## Supplementary Tab. 6 for "Sparse haplotype-based fine-scale local ancestry inference at scale reveals recent selection on immune responses": 304206_file07 (part 40 of 161)

Chromosome	rs_number	hg19_GRCh37_Position	LDAS_26pop	-log10(p_LDAS_26pop)	LDAS_5continent	-log10(p_LDAS_5continent)	-log10(p_AAS_26pop)	-log10(p_AAS_5continent)	prob_ACB	prob_ASW	prob_BEB	prob_CDX	prob_CEU	prob_CHB	prob_CHS	prob_CLM	prob_ESN	prob_FIN	prob_GBR	prob_GIH	prob_GWD	prob_IBS	prob_ITU	prob_JPT	prob_KHV	prob_LWK	prob_MSL	prob_MXL	prob_PEL	prob_PJL	prob_PUR	prob_STU	prob_TSI	prob_YRI
4	rs114662270	41215275	1.01	0.120031835070186	1.09	0.136985182682918	1.29587924439546	1.58341405934857	0.0071	0.0063	0.0669	0.0227	0.0395	0.0254	0.023	0.0358	0.0019	0.0251	0.0355	0.1388	0.0032	0.037	0.0991	0.026	0.0233	0.0042	0.002	0.0161	0.0195	0.1309	0.0381	0.1218	0.0429	0.0022
4	rs10010101	41217131	1.01	0.120031835070186	1.09	0.136985182682918	1.24306045995469	1.54398065361241	0.0072	0.0064	0.0669	0.0228	0.0396	0.0254	0.0231	0.0358	0.0019	0.0254	0.0355	0.1387	0.0032	0.037	0.099	0.0259	0.0233	0.0042	0.002	0.0161	0.0194	0.1304	0.0381	0.1217	0.0429	0.0022
4	rs13115636	41217246	1.01	0.120031835070186	1.09	0.136985182682918	1.23269147882086	1.54018389993835	0.0072	0.0064	0.0669	0.0228	0.0397	0.0254	0.0231	0.0358	0.0019	0.0254	0.0354	0.1387	0.0032	0.0371	0.099	0.0259	0.0233	0.0042	0.002	0.0161	0.0194	0.1304	0.0381	0.1217	0.043	0.0022
4	rs6838666	41220977	1.01	0.120031835070186	1.09	0.136985182682918	1.11845466228004	1.35535149337034	0.007	0.0065	0.0673	0.023	0.04	0.0253	0.023	0.0356	0.0022	0.0257	0.0355	0.1377	0.0034	0.0379	0.0987	0.026	0.0234	0.0043	0.0021	0.0158	0.019	0.1302	0.0381	0.1213	0.0427	0.0024
4	rs56080549	41221697	1.01	0.120031835070186	1.08	0.159408631830651	0.866189865180848	0.939342280740747	0.0073	0.0066	0.0692	0.0236	0.0409	0.0247	0.0227	0.0344	0.0025	0.0275	0.0354	0.1355	0.0035	0.0403	0.0977	0.0263	0.0238	0.0044	0.0024	0.0152	0.0175	0.1282	0.0386	0.1218	0.0417	0.0028
4	rs17443616	41222165	1.02	0.101174939294895	1.08	0.159408631830651	0.625069378364798	0.653827641450591	0.0076	0.0065	0.0709	0.0235	0.041	0.0238	0.0221	0.0323	0.0027	0.0285	0.0347	0.1352	0.0034	0.0414	0.0995	0.0258	0.0236	0.0044	0.0024	0.0149	0.0163	0.1267	0.0393	0.1224	0.042	0.0029
4	rs2342526	41222268	1.02	0.101174939294895	1.08	0.159408631830651	0.621852220822909	0.609433066536306	0.0077	0.0065	0.0711	0.0235	0.041	0.0236	0.0221	0.032	0.0029	0.0286	0.0346	0.1352	0.0034	0.0417	0.0995	0.0257	0.0236	0.0044	0.0025	0.0148	0.0161	0.1266	0.0394	0.1229	0.042	0.003
4	rs2880381	41222843	1.03	0.0846525390220556	1.08	0.159408631830651	0.767206522997033	0.44272709247883	0.0076	0.0061	0.072	0.0233	0.0408	0.022	0.0221	0.0309	0.0028	0.0286	0.0341	0.1369	0.003	0.0427	0.1016	0.0255	0.0233	0.0043	0.0026	0.0144	0.0153	0.1272	0.0386	0.1231	0.0417	0.0037
4	rs13101324	41225831	1.03	0.0846525390220556	1.08	0.159408631830651	0.871208547860927	0.415083266309195	0.0075	0.0059	0.0722	0.0233	0.0408	0.0213	0.0221	0.0307	0.0029	0.0285	0.0338	0.1377	0.0029	0.043	0.1024	0.0254	0.0231	0.0043	0.0028	0.0144	0.015	0.1273	0.0381	0.1232	0.0416	0.0039
4	rs11556273	41259149	1.03	0.0846525390220556	1.08	0.159408631830651	1.04082799671628	0.340505823175007	0.0076	0.0057	0.0727	0.0234	0.0409	0.0206	0.0218	0.0306	0.003	0.0284	0.0341	0.1381	0.0028	0.0433	0.1034	0.0251	0.0222	0.0045	0.0028	0.0137	0.0149	0.1275	0.0381	0.1238	0.0415	0.0039
4	rs5030732	41259633	1.03	0.0846525390220556	1.09	0.136985182682918	1.04423231452587	0.32371849835209	0.0076	0.0057	0.0727	0.0234	0.0409	0.0206	0.0218	0.0306	0.003	0.0284	0.0341	0.1382	0.0028	0.0433	0.1034	0.0251	0.0222	0.0045	0.0028	0.0137	0.0149	0.1275	0.0381	0.1238	0.0415	0.0039
4	rs74289114	41261845	1.03	0.0846525390220556	1.09	0.136985182682918	1.03673132911233	0.328349957995155	0.0076	0.0057	0.0727	0.0233	0.041	0.0206	0.0218	0.0306	0.003	0.0284	0.0341	0.1382	0.0027	0.0434	0.1035	0.025	0.0222	0.0045	0.0028	0.0137	0.0149	0.1274	0.0381	0.1239	0.0415	0.0039
4	rs10004654	41265093	1.03	0.0846525390220556	1.09	0.136985182682918	1.03420685907319	0.315841344010582	0.0076	0.0057	0.0727	0.0233	0.041	0.0206	0.0218	0.0306	0.003	0.0284	0.0341	0.1383	0.0027	0.0434	0.1036	0.025	0.0221	0.0045	0.0028	0.0137	0.0149	0.1274	0.0381	0.1239	0.0415	0.0039
4	rs11728559	41272188	1.03	0.0846525390220556	1.09	0.136985182682918	1.0110817710448	0.314996462279819	0.0076	0.0057	0.0728	0.0233	0.041	0.0205	0.0218	0.0306	0.003	0.0284	0.034	0.1384	0.0027	0.0434	0.1039	0.0249	0.0221	0.0045	0.0028	0.0136	0.0149	0.1273	0.0381	0.1238	0.0415	0.0039
4	rs73232154	41279471	1.03	0.0846525390220556	1.09	0.136985182682918	0.995697790924995	0.315720605577904	0.0076	0.0056	0.0728	0.0233	0.041	0.0205	0.0218	0.0306	0.003	0.0285	0.034	0.1385	0.0026	0.0433	0.1042	0.0249	0.0221	0.0045	0.0028	0.0136	0.0149	0.1273	0.0381	0.1237	0.0415	0.0039
4	rs4861096	41284711	1.03	0.0846525390220556	1.09	0.136985182682918	0.996040514600686	0.325544399730845	0.0076	0.0056	0.0728	0.0233	0.041	0.0205	0.0218	0.0305	0.003	0.0285	0.0339	0.1386	0.0026	0.0431	0.1044	0.0248	0.0221	0.0045	0.0028	0.0135	0.0149	0.1272	0.0382	0.1238	0.0416	0.0039
4	rs6848261	41286090	1.03	0.0846525390220556	1.09	0.136985182682918	0.994156131239481	0.33496449097656	0.0076	0.0056	0.0728	0.0232	0.041	0.0205	0.0218	0.0305	0.003	0.0285	0.0339	0.1386	0.0026	0.0431	0.1045	0.0248	0.022	0.0045	0.0028	0.0135	0.0149	0.1272	0.0381	0.1239	0.0416	0.0039
4	rs13107512	41292961	1.03	0.0846525390220556	1.09	0.136985182682918	0.947608090739037	0.364062267821493	0.0075	0.0055	0.073	0.0231	0.0411	0.0199	0.0217	0.0304	0.0029	0.0284	0.0339	0.1384	0.0026	0.0434	0.1056	0.0248	0.0219	0.0044	0.0027	0.0137	0.0149	0.1275	0.038	0.1234	0.0418	0.0038
4	rs12186184	41297430	1.03	0.0846525390220556	1.09	0.136985182682918	0.94098585857116	0.309701196533519	0.0074	0.0054	0.0732	0.0231	0.041	0.0196	0.0216	0.0303	0.0029	0.0284	0.034	0.1384	0.0026	0.0435	0.1061	0.0248	0.0218	0.0044	0.0026	0.0137	0.0149	0.1276	0.0378	0.1232	0.042	0.0037
4	rs114052099	41297790	1.03	0.0846525390220556	1.09	0.136985182682918	0.938225314274142	0.321652798092679	0.0074	0.0054	0.0732	0.0231	0.041	0.0196	0.0216	0.0303	0.0029	0.0284	0.034	0.1384	0.0026	0.0435	0.1061	0.0247	0.0218	0.0044	0.0026	0.0137	0.0149	0.1276	0.0378	0.1232	0.0421	0.0037
4	rs13151519	41300480	1.03	0.0846525390220556	1.09	0.136985182682918	0.909980202813152	0.314996462279819	0.0074	0.0054	0.0732	0.023	0.0411	0.0195	0.0216	0.0303	0.0029	0.0284	0.0341	0.1385	0.0026	0.0435	0.1062	0.0247	0.0218	0.0043	0.0026	0.0137	0.0149	0.1277	0.0378	0.1233	0.0421	0.0037
4	rs114801211	41301440	1.03	0.0846525390220556	1.09	0.136985182682918	0.908742401350228	0.31825897866741	0.0074	0.0054	0.0732	0.023	0.0411	0.0195	0.0216	0.0303	0.0029	0.0284	0.0342	0.1385	0.0026	0.0435	0.1062	0.0246	0.0218	0.0043	0.0026	0.0137	0.0149	0.1277	0.0378	0.1232	0.0421	0.0037
4	rs16853006	41305810	1.03	0.0846525390220556	1.09	0.136985182682918	0.904621491992179	0.305149596986818	0.0073	0.0053	0.0732	0.0229	0.0411	0.0194	0.0215	0.0303	0.0029	0.0284	0.0343	0.1385	0.0026	0.0435	0.1062	0.0246	0.0217	0.0043	0.0026	0.0138	0.0149	0.1278	0.0379	0.1232	0.0421	0.0037
4	rs17443905	41308647	1.04	0.0702833737600549	1.09	0.136985182682918	0.878515537180739	0.281298917916753	0.0073	0.0053	0.0733	0.0228	0.0411	0.0194	0.0215	0.0304	0.0029	0.0284	0.0343	0.1385	0.0026	0.0435	0.1064	0.0245	0.0217	0.0043	0.0026	0.0137	0.0149	0.1278	0.0379	0.1232	0.0422	0.0036
4	rs114799895	41321125	1.04	0.0702833737600549	1.09	0.136985182682918	0.802466752073215	0.346817690895416	0.0073	0.0053	0.0739	0.0226	0.0405	0.0192	0.0213	0.0303	0.0029	0.028	0.034	0.1393	0.0026	0.0432	0.1073	0.0246	0.0217	0.0042	0.0027	0.0137	0.0151	0.1279	0.0377	0.1237	0.042	0.0033
4	rs7688479	41323056	1.04	0.0702833737600549	1.09	0.136985182682918	0.791233178998356	0.364188095546799	0.0073	0.0053	0.074	0.0225	0.0404	0.0192	0.0213	0.0302	0.0029	0.0279	0.0339	0.1394	0.0025	0.0432	0.1074	0.0246	0.0217	0.0042	0.0028	0.0138	0.0151	0.1278	0.0377	0.1238	0.042	0.0032
4	rs1840101	41326784	1.04	0.0702833737600549	1.1	0.116987187387052	0.755504986729442	0.343719456975038	0.0073	0.0052	0.0741	0.0225	0.0408	0.0193	0.0213	0.0301	0.0029	0.028	0.0339	0.1394	0.0026	0.0432	0.1077	0.0245	0.0216	0.0041	0.0028	0.0136	0.0149	0.1277	0.0377	0.1238	0.042	0.0032
4	rs17528515	41337421	1.05	0.0578850268271129	1.11	0.0992615496976265	0.70786146288766	0.380522083691807	0.0074	0.0052	0.075	0.0223	0.0405	0.0192	0.0213	0.03	0.0029	0.0277	0.0337	0.1393	0.0026	0.043	0.1083	0.0246	0.0214	0.0041	0.0028	0.0136	0.0149	0.1279	0.0376	0.1241	0.0417	0.0031
4	rs35954574	41339734	1.05	0.0578850268271129	1.11	0.0992615496976265	0.704458201180537	0.388699814719388	0.0074	0.0052	0.075	0.0223	0.0404	0.0192	0.0213	0.0299	0.0029	0.0277	0.0337	0.1393	0.0026	0.0429	0.1083	0.0246	0.0214	0.0042	0.0028	0.0136	0.0149	0.1279	0.0376	0.1242	0.0417	0.0031
4	rs55981721	41348998	1.05	0.0578850268271129	1.11	0.0992615496976265	0.722892388993169	0.493783910943707	0.0075	0.0052	0.0758	0.0221	0.0402	0.0188	0.0212	0.0299	0.0029	0.0275	0.0335	0.1394	0.0027	0.043	0.1089	0.0244	0.0215	0.0043	0.003	0.0136	0.0149	0.1275	0.0375	0.1247	0.0416	0.0026
4	rs6812687	41355634	1.05	0.0578850268271129	1.11	0.0992615496976265	0.54701668377937	0.351791456721756	0.0075	0.0051	0.0771	0.0215	0.0405	0.0183	0.0208	0.0297	0.0029	0.0279	0.0337	0.1396	0.0027	0.0433	0.1095	0.0241	0.0213	0.0042	0.003	0.0137	0.0155	0.1265	0.0373	0.1243	0.0415	0.0025
4	rs61538223	41360865	1.05	0.0578850268271129	1.09	0.136985182682918	0.533083212296874	0.373153176008252	0.0075	0.005	0.0774	0.0215	0.0405	0.0183	0.0207	0.0297	0.0029	0.0279	0.0336	0.1399	0.0027	0.0433	0.1096	0.0239	0.0212	0.0042	0.003	0.0137	0.0155	0.1264	0.0371	0.1242	0.0416	0.0025
4	rs79342891	41364925	1.05	0.0578850268271129	1.09	0.136985182682918	0.561452575930853	0.402737695088342	0.0075	0.005	0.0775	0.0214	0.0405	0.0182	0.0207	0.0296	0.0029	0.0279	0.0335	0.14	0.0027	0.0434	0.1097	0.0238	0.0212	0.0042	0.003	0.0137	0.0155	0.1264	0.0371	0.1241	0.0416	0.0025
4	rs78448075	41365351	1.05	0.0578850268271129	1.09	0.136985182682918	0.558657613108737	0.396410088724221	0.0075	0.005	0.0775	0.0214	0.0405	0.0182	0.0207	0.0296	0.0029	0.0279	0.0335	0.14	0.0027	0.0434	0.1098	0.0238	0.0212	0.0042	0.003	0.0137	0.0155	0.1264	0.0371	0.1241	0.0416	0.0025
4	rs74879050	41368175	1.06	0.0472756964826134	1.08	0.159408631830651	0.4079851204483	0.375816559261941	0.0076	0.005	0.0785	0.0211	0.0404	0.018	0.0206	0.0293	0.0029	0.028	0.0333	0.1406	0.0028	0.0435	0.1105	0.0237	0.0209	0.0041	0.003	0.0138	0.0158	0.126	0.0366	0.1236	0.0417	0.0026
4	rs114482301	41370486	1.06	0.0472756964826134	1.08	0.159408631830651	0.196967412703836	0.24655537161981	0.0078	0.0048	0.0804	0.0204	0.0408	0.0175	0.0204	0.0287	0.0027	0.0282	0.0333	0.1408	0.0028	0.0442	0.1133	0.0231	0.0205	0.004	0.0027	0.0142	0.016	0.1242	0.0355	0.1228	0.0422	0.0027
4	rs116183417	41372088	1.05	0.0578850268271129	1.08	0.159408631830651	0.166248557657743	0.274676643839092	0.0079	0.0046	0.0818	0.0199	0.041	0.0171	0.0202	0.0283	0.0026	0.028	0.0334	0.141	0.0028	0.0447	0.1151	0.0228	0.0201	0.004	0.0025	0.0144	0.0162	0.123	0.0349	0.1223	0.0425	0.0028
4	rs76237531	41377305	1.04	0.0702833737600549	1.08	0.159408631830651	0.124601243976029	0.386139075771314	0.0079	0.0046	0.0823	0.0198	0.0411	0.017	0.0202	0.0281	0.0025	0.028	0.0334	0.141	0.0028	0.0449	0.1158	0.0226	0.02	0.0039	0.0024	0.0145	0.0163	0.1225	0.0346	0.1221	0.0427	0.0029
4	rs1453043	41380276	1.04	0.0702833737600549	1.08	0.159408631830651	0.0968041274984686	0.24902115352477	0.0079	0.0046	0.0824	0.0198	0.041	0.017	0.0202	0.0281	0.0025	0.028	0.0333	0.1411	0.0028	0.0449	0.1159	0.0226	0.02	0.0039	0.0024	0.0145	0.0163	0.1224	0.0347	0.1222	0.0427	0.0029
4	rs74746908	41388512	1.04	0.0702833737600549	1.08	0.159408631830651	0.102823343872308	0.214587631989389	0.0079	0.0046	0.0825	0.0197	0.041	0.017	0.0201	0.0281	0.0025	0.0278	0.0332	0.1413	0.0028	0.045	0.116	0.0226	0.02	0.0039	0.0024	0.0145	0.0163	0.1224	0.0347	0.1224	0.0427	0.0029
4	rs13102816	41393272	1.04	0.0702833737600549	1.08	0.159408631830651	0.104456311387792	0.212131683724632	0.0079	0.0045	0.0824	0.0197	0.041	0.017	0.0201	0.028	0.0025	0.0277	0.0332	0.1413	0.0027	0.0451	0.1161	0.0226	0.02	0.0039	0.0024	0.0145	0.0163	0.1224	0.0347	0.1225	0.0427	0.0029
4	rs79160607	41395370	1.04	0.0702833737600549	1.09	0.136985182682918	0.106882133226998	0.215122767138093	0.0079	0.0045	0.0824	0.0197	0.041	0.017	0.0201	0.028	0.0025	0.0277	0.0332	0.1413	0.0027	0.0451	0.1161	0.0226	0.02	0.0039	0.0024	0.0145	0.0163	0.1224	0.0347	0.1225	0.0427	0.0029
4	rs17628224	41400873	1.04	0.0702833737600549	1.09	0.136985182682918	0.109942635404048	0.20334728517	0.0079	0.0045	0.0825	0.0197	0.041	0.0169	0.0201	0.028	0.0025	0.0277	0.0332	0.1413	0.0027	0.0451	0.1161	0.0226	0.02	0.0039	0.0024	0.0145	0.0163	0.1223	0.0347	0.1225	0.0427	0.0029
4	rs7659967	41410244	1.03	0.0846525390220556	1.09	0.136985182682918	0.0951473764638155	0.132394466207228	0.0076	0.0041	0.0833	0.0193	0.0415	0.0171	0.0198	0.0277	0.0021	0.0275	0.0335	0.1409	0.0026	0.0456	0.1174	0.0229	0.0206	0.004	0.0023	0.0144	0.0164	0.1211	0.0341	0.1227	0.0431	0.0027
4	rs3923631	41412942	1.03	0.0846525390220556	1.09	0.136985182682918	0.0870140047476751	0.100747415459412	0.0076	0.0041	0.0834	0.0192	0.0415	0.0171	0.0198	0.0277	0.0021	0.0275	0.0335	0.1409	0.0026	0.0456	0.1175	0.0229	0.0206	0.004	0.0023	0.0144	0.0164	0.1211	0.0341	0.1227	0.0431	0.0027
4	rs115465492	41412994	1.03	0.0846525390220556	1.09	0.136985182682918	0.0870612014147065	0.100828886621474	0.0076	0.0041	0.0834	0.0192	0.0415	0.0171	0.0198	0.0277	0.0021	0.0275	0.0335	0.1409	0.0026	0.0457	0.1175	0.0229	0.0206	0.004	0.0023	0.0144	0.0164	0.1211	0.0341	0.1227	0.0431	0.0027
4	rs78974798	41413356	1.03	0.0846525390220556	1.09	0.136985182682918	0.0869668243518729	0.0995284336681809	0.0076	0.0041	0.0834	0.0192	0.0415	0.0171	0.0198	0.0277	0.0021	0.0275	0.0335	0.1409	0.0026	0.0457	0.1175	0.0229	0.0206	0.004	0.0023	0.0144	0.0164	0.1211	0.0341	0.1227	0.0431	0.0027
4	rs7349673	41416598	1.03	0.0846525390220556	1.09	0.136985182682918	0.0852325757729612	0.101073454066967	0.0076	0.0041	0.0834	0.0192	0.0415	0.0172	0.0198	0.0277	0.0021	0.0276	0.0334	0.1407	0.0026	0.0457	0.1176	0.0228	0.0206	0.004	0.0022	0.0144	0.0164	0.1212	0.0343	0.1226	0.0431	0.0027
4	rs73232194	41417335	1.03	0.0846525390220556	1.09	0.136985182682918	0.08467488841591	0.0984766776535603	0.0076	0.0041	0.0834	0.0192	0.0414	0.0172	0.0198	0.0277	0.0021	0.0277	0.0334	0.1406	0.0026	0.0457	0.1176	0.0228	0.0206	0.004	0.0022	0.0144	0.0164	0.1212	0.0343	0.1226	0.0431	0.0027
4	rs4452462	41418190	1.03	0.0846525390220556	1.09	0.136985182682918	0.0852325757729612	0.0979121601905018	0.0076	0.0041	0.0834	0.0192	0.0414	0.0172	0.0197	0.0277	0.0021	0.0277	0.0334	0.1406	0.0026	0.0457	0.1176	0.0228	0.0206	0.004	0.0022	0.0144	0.0164	0.1211	0.0343	0.1226	0.0431	0.0027
4	rs56037067	41426303	1.03	0.0846525390220556	1.09	0.136985182682918	0.397777735984768	0.104356314327584	0.0076	0.004	0.0833	0.019	0.0414	0.0171	0.0194	0.0277	0.002	0.0276	0.0335	0.1406	0.0026	0.0458	0.1175	0.0227	0.0206	0.004	0.0037	0.0144	0.0165	0.121	0.0343	0.1224	0.0431	0.0027
4	rs77300434	41431063	1.03	0.0846525390220556	1.09	0.136985182682918	0.466606891461022	0.101481579165474	0.0076	0.004	0.0834	0.019	0.0415	0.0171	0.0193	0.0277	0.002	0.0274	0.0334	0.1407	0.0026	0.0458	0.1177	0.0227	0.0206	0.0039	0.0038	0.0144	0.0165	0.1207	0.0343	0.1224	0.0429	0.0026
4	rs73232197	41434820	1.03	0.0846525390220556	1.1	0.116987187387052	0.477400003394398	0.107345519938824	0.0076	0.004	0.0834	0.019	0.0416	0.0171	0.0193	0.0277	0.002	0.0274	0.0334	0.1407	0.0026	0.0458	0.1178	0.0227	0.0206	0.0039	0.0039	0.0144	0.0165	0.1206	0.0343	0.1224	0.0429	0.0026
4	rs112518576	41438256	1.03	0.0846525390220556	1.11	0.0992615496976265	0.513811995969318	0.0917871177191262	0.0077	0.004	0.0834	0.019	0.0416	0.0171	0.0193	0.0277	0.002	0.0274	0.0334	0.1408	0.0026	0.0458	0.1178	0.0227	0.0206	0.0039	0.0039	0.0144	0.0165	0.1205	0.0342	0.1224	0.0429	0.0026
4	rs11730615	41439990	1.03	0.0846525390220556	1.11	0.0992615496976265	0.519769851455842	0.0824075857190502	0.0077	0.004	0.0834	0.019	0.0416	0.0171	0.0193	0.0277	0.002	0.0274	0.0334	0.1408	0.0026	0.0459	0.1178	0.0227	0.0206	0.0039	0.0039	0.0144	0.0164	0.1205	0.0342	0.1224	0.0429	0.0026
4	rs73810241	41446370	1.03	0.0846525390220556	1.11	0.0992615496976265	0.730535373472565	0.0710889082410334	0.0076	0.0038	0.0838	0.0187	0.0419	0.0172	0.0192	0.0275	0.002	0.0272	0.0334	0.1408	0.0026	0.0462	0.1182	0.0228	0.0207	0.0039	0.0042	0.0146	0.0165	0.1197	0.034	0.1225	0.0431	0.0026
4	rs4560447	41447510	1.03	0.0846525390220556	1.11	0.0992615496976265	0.737610313386653	0.0666870160344164	0.0076	0.0038	0.0838	0.0187	0.0419	0.0172	0.0192	0.0275	0.002	0.0271	0.0333	0.1408	0.0026	0.0461	0.1181	0.0228	0.0207	0.0039	0.0042	0.0146	0.0165	0.1199	0.0339	0.1225	0.043	0.0026
4	rs7665984	41457735	1.02	0.101174939294895	1.11	0.0992615496976265	0.800902441561151	0.0800150737202863	0.0074	0.0032	0.0858	0.018	0.0423	0.0172	0.0193	0.027	0.0019	0.0266	0.0327	0.1402	0.0025	0.0464	0.1186	0.0226	0.021	0.0039	0.0042	0.015	0.0168	0.1195	0.0332	0.1241	0.0429	0.0022
4	rs7696363	41457923	1.02	0.101174939294895	1.11	0.0992615496976265	0.824188338595244	0.0642246516088573	0.0073	0.0032	0.0858	0.0178	0.0424	0.0171	0.0193	0.027	0.002	0.0265	0.0326	0.1402	0.0025	0.0464	0.1188	0.0228	0.021	0.0039	0.0042	0.015	0.0168	0.1196	0.0331	0.1241	0.0429	0.0022
4	rs62411128	41469852	1.02	0.101174939294895	1.11	0.0992615496976265	1.03568641875587	0.049012718364381	0.0067	0.0027	0.0887	0.0168	0.0436	0.0168	0.0188	0.0264	0.0019	0.0251	0.0317	0.1398	0.0026	0.0472	0.1203	0.0232	0.0204	0.0042	0.0042	0.0153	0.0174	0.1198	0.0316	0.1251	0.0422	0.0024
4	rs11944274	41470741	1.02	0.101174939294895	1.11	0.0992615496976265	1.03612174626077	0.0491336170137202	0.0067	0.0027	0.0887	0.0168	0.0436	0.0168	0.0188	0.0264	0.0019	0.0251	0.0317	0.1398	0.0026	0.0472	0.1203	0.0232	0.0204	0.0042	0.0042	0.0153	0.0175	0.1198	0.0315	0.1251	0.0422	0.0024
4	rs76005063	41471170	1.02	0.101174939294895	1.11	0.0992615496976265	1.03707972729007	0.0485304296482857	0.0067	0.0027	0.0887	0.0167	0.0436	0.0168	0.0188	0.0264	0.0019	0.0251	0.0317	0.1398	0.0026	0.0472	0.1203	0.0232	0.0204	0.0043	0.0042	0.0153	0.0175	0.1198	0.0315	0.1251	0.0422	0.0024
4	rs28644266	41472809	1.02	0.101174939294895	1.11	0.0992615496976265	1.06818780912752	0.0491941152509978	0.0067	0.0027	0.0887	0.0167	0.0436	0.0168	0.0188	0.0264	0.0019	0.0251	0.0317	0.1399	0.0025	0.0472	0.1204	0.0232	0.0204	0.0043	0.0042	0.0153	0.0175	0.1198	0.0315	0.1251	0.0422	0.0024
4	rs4861116	41484189	1.02	0.101174939294895	1.11	0.0992615496976265	1.34171970004469	0.0582409414677348	0.0067	0.0026	0.089	0.0168	0.0435	0.0169	0.0189	0.0264	0.0018	0.025	0.0316	0.1394	0.0026	0.0473	0.1205	0.0242	0.0203	0.0042	0.0042	0.0155	0.0177	0.1192	0.0313	0.125	0.042	0.0022
4	rs28488020	41485614	1.02	0.101174939294895	1.11	0.0992615496976265	1.4100774388735	0.0585015898902488	0.0067	0.0026	0.089	0.0168	0.0435	0.0169	0.0189	0.0264	0.0018	0.025	0.0316	0.1392	0.0025	0.0475	0.1204	0.0243	0.0204	0.0042	0.0042	0.0156	0.0178	0.119	0.0312	0.1249	0.0421	0.0023
4	rs11736946	41497036	1.02	0.101174939294895	1.11	0.0992615496976265	1.35532791883401	0.0655878312910603	0.0067	0.0026	0.0879	0.0182	0.0434	0.0171	0.019	0.0264	0.0019	0.0251	0.0317	0.1385	0.0024	0.0476	0.1201	0.0246	0.0209	0.0042	0.0041	0.0155	0.0177	0.1189	0.0311	0.1249	0.0421	0.0022
4	rs11734313	41510941	1.02	0.101174939294895	1.11	0.0992615496976265	1.18566756373823	0.0684197657324233	0.0067	0.0026	0.0876	0.0182	0.0434	0.0171	0.0191	0.0265	0.002	0.0252	0.0319	0.1384	0.0024	0.0476	0.12	0.0247	0.0211	0.0042	0.0039	0.0155	0.0178	0.1187	0.0311	0.1248	0.042	0.0022
4	rs115518650	41513296	1.02	0.101174939294895	1.12	0.083651866997597	1.15741417874623	0.0698192862789994	0.0067	0.0026	0.0876	0.0183	0.0434	0.0171	0.0192	0.0265	0.002	0.0252	0.0319	0.1383	0.0024	0.0475	0.1199	0.0247	0.0211	0.0042	0.0039	0.0155	0.0178	0.1186	0.0311	0.1248	0.042	0.0022
4	rs6447081	41518651	1.02	0.101174939294895	1.12	0.083651866997597	1.09120490234075	0.0739440968086657	0.0067	0.0026	0.0876	0.0183	0.0433	0.0172	0.0192	0.0265	0.002	0.0252	0.0319	0.1383	0.0025	0.0475	0.1199	0.0248	0.0211	0.0043	0.0039	0.0156	0.0179	0.1184	0.0312	0.1249	0.042	0.0023
4	rs79243284	41518682	1.02	0.101174939294895	1.12	0.083651866997597	1.09743528181743	0.0738002367806995	0.0067	0.0026	0.0875	0.0183	0.0433	0.0172	0.0192	0.0265	0.002	0.0252	0.0319	0.1382	0.0025	0.0476	0.1199	0.0248	0.0211	0.0043	0.0039	0.0156	0.0179	0.1184	0.0313	0.1249	0.042	0.0023
4	rs6447083	41528601	1.02	0.101174939294895	1.12	0.083651866997597	0.831563628319795	0.0730826690391564	0.0067	0.0026	0.0876	0.0182	0.0432	0.0173	0.0192	0.0265	0.0021	0.0251	0.0321	0.1382	0.0025	0.0477	0.1196	0.0247	0.0212	0.0043	0.0036	0.0156	0.0179	0.1184	0.0313	0.1248	0.042	0.0023
4	rs74870915	41531944	1.02	0.101174939294895	1.12	0.083651866997597	0.567865594350396	0.086969890460622	0.0067	0.0026	0.0875	0.018	0.043	0.0175	0.0192	0.0265	0.0022	0.0251	0.0323	0.1382	0.0026	0.0477	0.1193	0.0247	0.0213	0.0045	0.0033	0.0157	0.018	0.1185	0.0313	0.1249	0.0419	0.0023
4	rs6815819	41534784	1.02	0.101174939294895	1.12	0.083651866997597	0.502690051919414	0.0911597400466434	0.0067	0.0026	0.0876	0.0179	0.0429	0.0176	0.0192	0.0264	0.0022	0.0251	0.0324	0.1381	0.0026	0.0478	0.1194	0.0247	0.0213	0.0046	0.0031	0.0158	0.018	0.1184	0.0313	0.1249	0.0418	0.0023
4	rs56401407	41535317	1.02	0.101174939294895	1.12	0.083651866997597	0.497330095223136	0.0857436209346151	0.0067	0.0026	0.0876	0.0179	0.0429	0.0176	0.0192	0.0264	0.0023	0.0251	0.0324	0.138	0.0026	0.0478	0.1194	0.0247	0.0213	0.0046	0.0031	0.0158	0.018	0.1184	0.0313	0.1249	0.0418	0.0023
4	rs116253125	41536245	1.02	0.101174939294895	1.12	0.083651866997597	0.489310818087905	0.0849046189092807	0.0067	0.0026	0.0875	0.0179	0.0429	0.0176	0.0192	0.0264	0.0023	0.0252	0.0324	0.138	0.0026	0.0478	0.1194	0.0247	0.0213	0.0046	0.0031	0.0158	0.018	0.1184	0.0313	0.1249	0.0418	0.0023
4	rs28455547	41541642	1.02	0.101174939294895	1.12	0.083651866997597	0.450043754349176	0.0882031228215263	0.0067	0.0026	0.0874	0.018	0.0429	0.0177	0.0192	0.0264	0.0023	0.0252	0.0324	0.1377	0.0027	0.0477	0.1196	0.0248	0.0214	0.0046	0.003	0.0157	0.0181	0.1186	0.0312	0.1248	0.0417	0.0023
4	rs10030961	41545764	1.01	0.120031835070186	1.13	0.0699995683306186	0.351186710845748	0.0776512785487973	0.0069	0.0028	0.0867	0.0181	0.0429	0.0178	0.0193	0.0262	0.0024	0.0254	0.0326	0.1368	0.0028	0.0475	0.1203	0.0249	0.0214	0.0049	0.0023	0.0156	0.0183	0.1186	0.0307	0.1252	0.042	0.0024
4	rs112314236	41545856	1.01	0.120031835070186	1.13	0.0699995683306186	0.357295180945337	0.0739440968086657	0.0069	0.0029	0.0865	0.0181	0.043	0.0178	0.0194	0.0262	0.0024	0.0254	0.0327	0.1367	0.0028	0.0475	0.1202	0.0249	0.0215	0.0049	0.0023	0.0156	0.0182	0.1186	0.0307	0.1251	0.042	0.0024
4	rs73144493	41546097	1.01	0.120031835070186	1.14	0.0581452072437857	0.325922231152529	0.0696788039230055	0.0068	0.0029	0.0862	0.0182	0.0429	0.0182	0.0195	0.0263	0.0024	0.0256	0.0327	0.1366	0.0029	0.0474	0.1202	0.025	0.0215	0.005	0.0023	0.0156	0.0184	0.1181	0.0307	0.125	0.0421	0.0025
4	rs6855264	41546214	1.01	0.120031835070186	1.14	0.0581452072437857	0.321562720265355	0.06807173161209	0.0068	0.0029	0.0861	0.0182	0.0429	0.0183	0.0195	0.0263	0.0024	0.0257	0.0327	0.1365	0.0029	0.0474	0.1201	0.025	0.0215	0.005	0.0022	0.0156	0.0184	0.1177	0.0307	0.1251	0.0423	0.0025
4	rs4368643	41547137	1.01	0.120031835070186	1.14	0.0581452072437857	0.336489521265082	0.075679389756665	0.0066	0.003	0.0855	0.0184	0.0427	0.0185	0.02	0.0262	0.0024	0.0258	0.0328	0.1363	0.0029	0.0474	0.1202	0.0253	0.0218	0.005	0.0021	0.0156	0.0183	0.1171	0.0307	0.1248	0.0425	0.0024
4	rs56379358	41549946	1.02	0.101174939294895	1.14	0.0581452072437857	0.37070669288458	0.0928891291361596	0.0065	0.003	0.0849	0.0187	0.043	0.019	0.0205	0.026	0.0023	0.026	0.0326	0.1361	0.0028	0.0475	0.1204	0.0255	0.0219	0.005	0.002	0.0159	0.0184	0.1158	0.0309	0.1248	0.0425	0.0024
4	rs62412479	41550894	1.02	0.101174939294895	1.14	0.0581452072437857	0.373539389372148	0.0979927276923974	0.0065	0.003	0.0847	0.0188	0.0431	0.0192	0.0207	0.0259	0.0022	0.026	0.0326	0.136	0.0027	0.0476	0.1204	0.0256	0.0219	0.005	0.002	0.016	0.0185	0.1154	0.0309	0.1249	0.0425	0.0025
4	rs10003436	41555718	1.02	0.101174939294895	1.14	0.0581452072437857	0.415898549523004	0.111550874796345	0.0063	0.003	0.0839	0.019	0.0436	0.0197	0.0212	0.0257	0.0021	0.0265	0.0325	0.1355	0.0025	0.0478	0.1204	0.0258	0.0221	0.0051	0.0018	0.0164	0.0186	0.1142	0.031	0.125	0.0422	0.0025
4	rs71608081	41560961	1.02	0.101174939294895	1.15	0.047929882429645	0.4357184720904	0.107011778582381	0.0064	0.0033	0.0835	0.0192	0.0442	0.0204	0.0218	0.0254	0.0021	0.027	0.0323	0.135	0.0026	0.048	0.12	0.0261	0.0221	0.0054	0.0019	0.0167	0.0186	0.1126	0.031	0.1244	0.042	0.0027
4	rs11940415	41562903	1.02	0.101174939294895	1.15	0.047929882429645	0.45611504648699	0.110367133129176	0.0064	0.0033	0.0835	0.0192	0.0442	0.0205	0.0218	0.0254	0.0021	0.027	0.0322	0.1349	0.0027	0.048	0.1199	0.0261	0.0221	0.0055	0.002	0.0167	0.0186	0.1126	0.031	0.1243	0.042	0.0027
4	rs74760447	41570291	1.02	0.101174939294895	1.15	0.047929882429645	0.457744819208075	0.121980365065198	0.0064	0.0034	0.0834	0.0192	0.0443	0.0205	0.0219	0.0253	0.0021	0.0271	0.0322	0.1349	0.0027	0.048	0.1198	0.0262	0.0221	0.0056	0.002	0.0167	0.0186	0.1123	0.031	0.1241	0.0419	0.0027
4	rs80125379	41585564	1.02	0.101174939294895	1.14	0.0581452072437857	0.449983842137899	0.1161617008798	0.0064	0.0034	0.0833	0.0192	0.0444	0.0206	0.022	0.0252	0.0022	0.0272	0.0321	0.1348	0.0028	0.048	0.1197	0.0262	0.0221	0.0056	0.002	0.0166	0.0187	0.1122	0.0311	0.124	0.0419	0.0027
4	rs6844955	41586613	1.02	0.101174939294895	1.14	0.0581452072437857	0.453104469078353	0.112824518922755	0.0064	0.0034	0.0833	0.0192	0.0444	0.0206	0.022	0.0252	0.0022	0.0273	0.0321	0.1348	0.0028	0.0481	0.1197	0.0262	0.0221	0.0056	0.002	0.0166	0.0187	0.1121	0.0311	0.124	0.0419	0.0027
4	rs113879390	41594902	1.02	0.101174939294895	1.14	0.0581452072437857	0.459437958835585	0.135206467687963	0.0064	0.0035	0.0833	0.0192	0.0444	0.0207	0.022	0.0251	0.0022	0.0273	0.0321	0.1348	0.0029	0.0481	0.1196	0.0262	0.0221	0.0057	0.002	0.0166	0.0186	0.1121	0.031	0.1239	0.0418	0.0028
4	rs76316839	41599798	1.02	0.101174939294895	1.14	0.0581452072437857	0.464900885883443	0.133661706529128	0.0064	0.0035	0.0832	0.0193	0.0444	0.0207	0.022	0.0251	0.0022	0.0273	0.0321	0.1348	0.0029	0.0481	0.1195	0.0262	0.0221	0.0057	0.0021	0.0167	0.0186	0.1121	0.031	0.1238	0.0417	0.0028
4	rs4306988	41607350	1.02	0.101174939294895	1.14	0.0581452072437857	0.44878642075035	0.121805125156117	0.0064	0.0039	0.0828	0.0194	0.0446	0.021	0.0223	0.0247	0.0024	0.0275	0.0318	0.1347	0.0031	0.0481	0.119	0.0262	0.0224	0.006	0.0024	0.0166	0.0186	0.1119	0.0311	0.1231	0.0411	0.0031
4	rs28377569	41607468	1.02	0.101174939294895	1.14	0.0581452072437857	0.444846059735684	0.126125596555621	0.0064	0.0039	0.0828	0.0194	0.0446	0.021	0.0223	0.0247	0.0024	0.0275	0.0318	0.1347	0.0031	0.0482	0.119	0.0262	0.0224	0.006	0.0024	0.0166	0.0186	0.1119	0.0311	0.1231	0.0411	0.0031
4	rs60344670	41611227	1.02	0.101174939294895	1.14	0.0581452072437857	0.479437058878789	0.182902789551251	0.0064	0.0039	0.0826	0.0195	0.0445	0.021	0.0226	0.0247	0.0024	0.0276	0.0316	0.1347	0.0031	0.0484	0.1191	0.0262	0.0226	0.006	0.0025	0.0165	0.0186	0.1117	0.0307	0.1231	0.0409	0.0032
4	rs62412483	41612366	1.02	0.101174939294895	1.14	0.0581452072437857	0.489997506023895	0.205663625006384	0.0064	0.0039	0.0826	0.0196	0.0445	0.0211	0.0226	0.0246	0.0024	0.0276	0.0315	0.1347	0.0032	0.0485	0.119	0.0262	0.0227	0.006	0.0025	0.0164	0.0186	0.1117	0.0306	0.1231	0.0409	0.0031
4	rs10026359	41613931	1.02	0.101174939294895	1.13	0.0699995683306186	0.499029677021752	0.21694550675944	0.0063	0.0039	0.0825	0.0196	0.0445	0.0211	0.0228	0.0246	0.0024	0.0276	0.0315	0.1347	0.0032	0.0485	0.119	0.0262	0.0227	0.006	0.0025	0.0164	0.0186	0.1117	0.0305	0.1231	0.0409	0.0031
4	rs35320132	41616187	1.02	0.101174939294895	1.13	0.0699995683306186	0.520026838076296	0.246331596338012	0.0064	0.0039	0.0825	0.0197	0.0445	0.0211	0.0228	0.0245	0.0024	0.0276	0.0314	0.1348	0.0032	0.0485	0.119	0.0263	0.0228	0.0061	0.0026	0.0164	0.0185	0.1116	0.0304	0.1231	0.0409	0.0031
4	rs78523290	41623302	1.03	0.0846525390220556	1.13	0.0699995683306186	0.793567857130064	0.456190216880892	0.0066	0.0039	0.0822	0.0198	0.0445	0.0216	0.0231	0.024	0.0025	0.0279	0.0312	0.1345	0.0033	0.0486	0.1185	0.0263	0.0231	0.0062	0.0028	0.0162	0.0185	0.1112	0.0302	0.1223	0.0406	0.0033
4	rs28635655	41626807	1.03	0.0846525390220556	1.13	0.0699995683306186	0.548531388444686	0.317412186352451	0.0078	0.0043	0.0815	0.0205	0.0447	0.024	0.0248	0.0222	0.0029	0.0297	0.0308	0.1334	0.0041	0.0488	0.1164	0.0268	0.0243	0.0068	0.0041	0.0157	0.0186	0.1093	0.0298	0.1183	0.0399	0.004
4	rs28478590	41627189	1.03	0.0846525390220556	1.14	0.0581452072437857	0.620176723462875	0.350421645068265	0.0079	0.0044	0.0815	0.0205	0.0448	0.0244	0.0249	0.022	0.0029	0.0299	0.0307	0.1333	0.0041	0.0486	0.1162	0.0268	0.0244	0.0068	0.0042	0.0158	0.0187	0.109	0.0298	0.1179	0.0398	0.0041
4	rs28622470	41631718	1.04	0.0702833737600549	1.13	0.0699995683306186	0.761690124649383	0.450845538870981	0.008	0.0046	0.0789	0.0206	0.0461	0.0262	0.0262	0.021	0.0029	0.0319	0.0306	0.1331	0.0042	0.0487	0.1135	0.0275	0.0257	0.0066	0.0045	0.016	0.0195	0.1078	0.0299	0.1161	0.0393	0.0042
4	rs73135482	41633322	1.03	0.0846525390220556	1.13	0.0699995683306186	0.818103246667806	0.485333174157101	0.008	0.0046	0.0786	0.0207	0.0465	0.0266	0.0266	0.0206	0.0028	0.0324	0.0307	0.133	0.0042	0.0487	0.1126	0.0277	0.0259	0.0065	0.0045	0.016	0.0198	0.1074	0.03	0.1157	0.0392	0.0042
4	rs4861122	41636344	1.02	0.101174939294895	1.13	0.0699995683306186	1.04370828108875	0.580252453974612	0.0083	0.0048	0.0777	0.0209	0.0468	0.0274	0.0273	0.0198	0.0031	0.0337	0.0305	0.1329	0.0046	0.0491	0.1106	0.0281	0.0262	0.0069	0.0048	0.0159	0.0203	0.1061	0.0305	0.1143	0.0385	0.0044
4	rs13144919	41637245	1.02	0.101174939294895	1.13	0.0699995683306186	1.14488266467623	0.608426136979839	0.0083	0.0048	0.0772	0.021	0.0471	0.0276	0.0274	0.0196	0.0031	0.0342	0.0306	0.1325	0.0046	0.0493	0.1105	0.0283	0.0265	0.0068	0.0049	0.016	0.0205	0.106	0.0305	0.1135	0.0382	0.0044
4	rs61390368	41638728	1.01	0.120031835070186	1.13	0.0699995683306186	1.3092147641104	0.616492582190746	0.0083	0.0048	0.0771	0.021	0.0475	0.028	0.0276	0.0194	0.003	0.035	0.0306	0.1325	0.0045	0.0493	0.1086	0.0287	0.0265	0.0069	0.0049	0.0165	0.0209	0.1052	0.0306	0.1134	0.0381	0.0043
4	rs4345220	41639516	1.01	0.120031835070186	1.13	0.0699995683306186	1.309023891499	0.61692542067132	0.0083	0.0049	0.0773	0.0211	0.0477	0.0282	0.0277	0.0193	0.003	0.0355	0.0306	0.1326	0.0045	0.0494	0.1076	0.0289	0.0266	0.0069	0.0049	0.0167	0.021	0.1048	0.0306	0.1133	0.0381	0.0043
4	rs35166673	41640351	1.01	0.120031835070186	1.13	0.0699995683306186	1.34297219313669	0.624584003158532	0.0083	0.0049	0.0772	0.0212	0.0477	0.0282	0.0278	0.0192	0.003	0.0355	0.0306	0.1325	0.0045	0.0494	0.1073	0.029	0.0266	0.007	0.0049	0.0167	0.021	0.1047	0.0306	0.1135	0.0382	0.0043
4	rs6836918	41640878	1.01	0.120031835070186	1.13	0.0699995683306186	1.44566982931429	0.632990417751089	0.0083	0.0049	0.0772	0.0212	0.0477	0.0283	0.0278	0.0192	0.003	0.0355	0.0306	0.1326	0.0045	0.0494	0.1073	0.029	0.0267	0.007	0.005	0.0167	0.021	0.1046	0.0306	0.1135	0.0381	0.0043
4	rs4861125	41642969	1.01	0.120031835070186	1.13	0.0699995683306186	1.43607396743198	0.660416942455491	0.0083	0.0049	0.0772	0.0212	0.0478	0.0283	0.0279	0.0193	0.0031	0.0356	0.0304	0.1322	0.0046	0.0494	0.1073	0.029	0.0269	0.007	0.005	0.0165	0.021	0.1046	0.0305	0.1134	0.038	0.0044
4	rs114111811	41645116	1.01	0.120031835070186	1.13	0.0699995683306186	1.46423550233177	0.688995674275646	0.0083	0.0048	0.077	0.0213	0.0477	0.0284	0.0279	0.0193	0.0031	0.0355	0.0304	0.1322	0.0046	0.0494	0.1074	0.0291	0.0269	0.007	0.005	0.0165	0.0211	0.1047	0.0305	0.1133	0.038	0.0044
4	rs79544914	41650488	1.01	0.120031835070186	1.13	0.0699995683306186	1.47011119882507	0.688847658804905	0.0083	0.0048	0.0769	0.0213	0.0477	0.0284	0.028	0.0193	0.003	0.0356	0.0303	0.1321	0.0046	0.0493	0.1075	0.0292	0.027	0.007	0.005	0.0166	0.0211	0.1047	0.0305	0.1132	0.0379	0.0044
4	rs16853408	41652442	1.01	0.120031835070186	1.13	0.0699995683306186	1.48238828572045	0.691364897656391	0.0083	0.0048	0.0768	0.0213	0.0478	0.0285	0.028	0.0193	0.003	0.0356	0.0303	0.1321	0.0045	0.0492	0.1075	0.0292	0.027	0.007	0.005	0.0165	0.0211	0.1047	0.0305	0.1131	0.0379	0.0044
4	rs7659262	41658985	1.01	0.120031835070186	1.13	0.0699995683306186	1.47270323204018	0.808978466484554	0.0082	0.0046	0.0764	0.0219	0.0484	0.0291	0.0287	0.0193	0.0028	0.0357	0.0301	0.1307	0.0042	0.0483	0.108	0.0302	0.0279	0.0068	0.0047	0.0173	0.0219	0.1053	0.0301	0.1113	0.0375	0.004
4	rs79394010	41668853	1.01	0.120031835070186	1.14	0.0581452072437857	1.47859136734476	0.808825161814699	0.0082	0.0046	0.0764	0.022	0.0485	0.0291	0.0287	0.0193	0.0028	0.0358	0.0301	0.1307	0.0042	0.0483	0.108	0.0303	0.028	0.0068	0.0047	0.0173	0.0219	0.1053	0.0301	0.111	0.0375	0.004
4	rs2289342	41672759	1.01	0.120031835070186	1.14	0.0581452072437857	2.59118211878688	0.848887976469038	0.0081	0.0046	0.0763	0.022	0.0484	0.0292	0.0287	0.0193	0.003	0.0357	0.0301	0.1306	0.0042	0.0482	0.1079	0.0304	0.0281	0.0068	0.0057	0.0173	0.0219	0.1052	0.03	0.1108	0.0375	0.0038
4	rs11734372	41673604	1	0.141401729381863	1.14	0.0581452072437857	2.63242190167241	0.831580490287931	0.0081	0.0046	0.0766	0.0216	0.0485	0.0293	0.0289	0.0194	0.003	0.0357	0.0302	0.1302	0.0042	0.0482	0.1078	0.0304	0.0282	0.0068	0.0057	0.0173	0.0219	0.1052	0.03	0.1107	0.0376	0.0038
4	rs6837759	41679483	1	0.141401729381863	1.14	0.0581452072437857	2.6445533852935	0.876545028826448	0.008	0.0045	0.0766	0.0217	0.0484	0.0295	0.0291	0.0193	0.003	0.0354	0.0302	0.1302	0.0041	0.0482	0.1077	0.0306	0.0282	0.0068	0.0056	0.0174	0.022	0.1053	0.03	0.1103	0.0375	0.0037
4	rs72624137	41682373	1	0.141401729381863	1.14	0.0581452072437857	2.5855137209325	0.898737564007637	0.008	0.0045	0.0766	0.0217	0.0484	0.0297	0.0293	0.0193	0.003	0.0354	0.0302	0.1302	0.0041	0.0483	0.1074	0.0307	0.0283	0.0068	0.0056	0.0174	0.022	0.1053	0.0299	0.1102	0.0377	0.0037
4	rs62410256	41687107	1	0.141401729381863	1.14	0.0581452072437857	2.50655971436887	0.919467191990025	0.0079	0.0045	0.0768	0.0218	0.0483	0.0298	0.0295	0.0194	0.003	0.0354	0.0302	0.1303	0.0041	0.0483	0.107	0.0307	0.0283	0.0068	0.0055	0.0175	0.0221	0.1053	0.0299	0.11	0.0378	0.0036
4	rs2304652	41687911	1	0.141401729381863	1.14	0.0581452072437857	2.49784721439061	0.918208152918363	0.0079	0.0045	0.0768	0.0218	0.0483	0.0298	0.0295	0.0194	0.003	0.0354	0.0302	0.1302	0.0041	0.0483	0.107	0.0307	0.0284	0.0068	0.0055	0.0175	0.0221	0.1053	0.0299	0.11	0.0378	0.0036
4	rs79819895	41690514	1	0.141401729381863	1.14	0.0581452072437857	2.43677025694476	0.963429877960147	0.0079	0.0045	0.0769	0.0218	0.0483	0.0298	0.0295	0.0193	0.003	0.0355	0.0303	0.1301	0.0042	0.0482	0.107	0.0307	0.0284	0.0068	0.0055	0.0175	0.0221	0.1052	0.0299	0.1099	0.0377	0.0036
4	rs77420897	41691709	1	0.141401729381863	1.14	0.0581452072437857	2.42908027081447	0.985082647369397	0.0079	0.0045	0.0769	0.0218	0.0484	0.0298	0.0295	0.0193	0.003	0.0355	0.0303	0.13	0.0042	0.0482	0.107	0.0306	0.0284	0.0068	0.0055	0.0175	0.0221	0.1052	0.0299	0.1099	0.0377	0.0036
4	rs7674006	41700107	1.01	0.120031835070186	1.14	0.0581452072437857	2.35892714122908	0.969152337577175	0.0079	0.0045	0.077	0.0217	0.0483	0.0297	0.0295	0.0193	0.003	0.0354	0.0302	0.1298	0.0043	0.0482	0.107	0.0305	0.0283	0.0067	0.0055	0.0176	0.0221	0.1052	0.03	0.1098	0.0378	0.0037
4	rs116807154	41700302	1.01	0.120031835070186	1.14	0.0581452072437857	2.36889245400316	0.992107932113456	0.0079	0.0045	0.077	0.0217	0.0483	0.0297	0.0295	0.0193	0.003	0.0354	0.0302	0.1298	0.0043	0.0482	0.107	0.0305	0.0284	0.0067	0.0055	0.0176	0.0221	0.1052	0.03	0.1098	0.0378	0.0037
4	rs1371298	41711258	1.01	0.120031835070186	1.14	0.0581452072437857	1.62895793234634	1.05786315574615	0.0075	0.005	0.0782	0.0221	0.0477	0.0299	0.0305	0.0206	0.0034	0.0374	0.0307	0.1277	0.0042	0.0474	0.1049	0.0319	0.0299	0.0066	0.0051	0.0192	0.023	0.1037	0.0286	0.1058	0.0386	0.0035
4	rs1371300	41711600	1.01	0.120031835070186	1.14	0.0581452072437857	1.34769708596685	1.11426277795746	0.0073	0.0051	0.0784	0.0223	0.0475	0.0301	0.0309	0.0207	0.0036	0.038	0.0309	0.1269	0.0043	0.047	0.104	0.0323	0.0303	0.0063	0.0049	0.0198	0.023	0.1035	0.0282	0.1057	0.0388	0.0035
4	rs11722038	41723157	1	0.141401729381863	1.14	0.0581452072437857	1.13484200294681	1.13159834750302	0.0073	0.0051	0.0784	0.0224	0.0471	0.0301	0.031	0.0211	0.0038	0.0384	0.031	0.1264	0.0044	0.0467	0.1038	0.0324	0.0304	0.0062	0.0048	0.0197	0.0231	0.103	0.0282	0.1059	0.0392	0.0035
4	rs116001339	41727059	1	0.141401729381863	1.14	0.0581452072437857	1.11603161939668	1.13602179869384	0.0073	0.0051	0.0784	0.0224	0.047	0.0301	0.031	0.0211	0.0038	0.0385	0.031	0.1264	0.0044	0.0466	0.1037	0.0324	0.0304	0.0062	0.0048	0.0197	0.0231	0.1029	0.0282	0.1059	0.0392	0.0035
4	rs79639912	41729460	1	0.141401729381863	1.14	0.0581452072437857	1.095475638496	1.13061578543254	0.0073	0.0051	0.0784	0.0224	0.0469	0.0301	0.031	0.0211	0.0038	0.0386	0.031	0.1263	0.0044	0.0466	0.1037	0.0324	0.0304	0.0062	0.0048	0.0197	0.0231	0.1028	0.0282	0.1059	0.0392	0.0035
4	rs16853557	41730976	1	0.141401729381863	1.14	0.0581452072437857	1.0883614443866	1.13176212296791	0.0073	0.0052	0.0784	0.0224	0.047	0.0301	0.031	0.0211	0.0038	0.0387	0.031	0.1263	0.0044	0.0466	0.1038	0.0324	0.0305	0.0062	0.0048	0.0197	0.0231	0.1028	0.0282	0.1058	0.0393	0.0036
4	rs62412160	41732847	1	0.141401729381863	1.15	0.047929882429645	1.09040488043632	1.12799638115415	0.0072	0.0052	0.0784	0.0224	0.047	0.0301	0.031	0.0212	0.0038	0.0386	0.031	0.1262	0.0044	0.0467	0.1037	0.0324	0.0304	0.0062	0.0048	0.0197	0.0231	0.1027	0.0283	0.1059	0.0393	0.0035
4	rs74429211	41738664	1	0.141401729381863	1.15	0.047929882429645	1.07834421984405	1.11834693897667	0.0072	0.0052	0.0784	0.0224	0.0471	0.0301	0.0311	0.0213	0.0038	0.0385	0.0311	0.1261	0.0044	0.0467	0.1035	0.0324	0.0304	0.0062	0.0048	0.0199	0.0231	0.1025	0.0284	0.106	0.0392	0.0035
4	rs11724135	41739295	1	0.141401729381863	1.15	0.047929882429645	1.07692884793946	1.11720309777772	0.0072	0.0052	0.0784	0.0224	0.0471	0.0301	0.0311	0.0213	0.0038	0.0385	0.0311	0.1261	0.0044	0.0467	0.1034	0.0324	0.0304	0.0062	0.0048	0.0199	0.0231	0.1025	0.0284	0.106	0.0392	0.0035
4	rs1063611	41746162	1	0.141401729381863	1.15	0.047929882429645	1.05534923315759	1.10969177766579	0.0071	0.0052	0.0785	0.0224	0.0472	0.03	0.0312	0.0214	0.0037	0.0384	0.0312	0.126	0.0044	0.0468	0.1033	0.0324	0.0304	0.0062	0.0048	0.0199	0.0231	0.1023	0.0286	0.1061	0.0392	0.0035
4	rs1122992	41763403	1	0.141401729381863	1.15	0.047929882429645	1.02760283657446	1.09453444252898	0.0071	0.0052	0.0785	0.0224	0.0474	0.0299	0.0313	0.0216	0.0037	0.0384	0.0313	0.1257	0.0044	0.0469	0.103	0.0325	0.0303	0.0062	0.0047	0.0201	0.0231	0.102	0.0288	0.1063	0.0391	0.0034
4	rs115713453	41772720	1	0.141401729381863	1.15	0.047929882429645	1.02803678479743	1.09193061910661	0.0071	0.0052	0.0785	0.0224	0.0474	0.0299	0.0313	0.0216	0.0037	0.0383	0.0313	0.1255	0.0044	0.0469	0.1031	0.0325	0.0303	0.0062	0.0047	0.02	0.0231	0.1019	0.0288	0.1064	0.0392	0.0034
4	rs145312028	41774991	1	0.141401729381863	1.14	0.0581452072437857	1.03411985281358	1.09372062437531	0.0071	0.0052	0.0785	0.0224	0.0474	0.0299	0.0313	0.0216	0.0037	0.0383	0.0313	0.1255	0.0045	0.0469	0.1031	0.0325	0.0303	0.0062	0.0047	0.02	0.0231	0.1019	0.0287	0.1064	0.0392	0.0034
4	rs976275	41775207	1	0.141401729381863	1.14	0.0581452072437857	1.03620882064419	1.09404613819163	0.0071	0.0052	0.0785	0.0224	0.0474	0.0299	0.0313	0.0216	0.0037	0.0383	0.0313	0.1255	0.0045	0.0469	0.1031	0.0325	0.0303	0.0062	0.0047	0.02	0.0231	0.1019	0.0287	0.1065	0.0392	0.0034
4	rs76733650	41788640	1	0.141401729381863	1.14	0.0581452072437857	1.02725573148671	1.10365683621951	0.007	0.0051	0.0787	0.0224	0.0475	0.0298	0.0314	0.0216	0.0037	0.0381	0.0313	0.1251	0.0045	0.0469	0.103	0.0325	0.0303	0.0062	0.0047	0.0201	0.0231	0.1018	0.0288	0.1068	0.0393	0.0034
4	rs79283575	41789560	1	0.141401729381863	1.14	0.0581452072437857	1.03055514883242	1.09648806286145	0.007	0.0051	0.0787	0.0224	0.0475	0.0298	0.0315	0.0216	0.0037	0.0382	0.0313	0.1251	0.0044	0.0469	0.103	0.0324	0.0303	0.0062	0.0047	0.0201	0.0231	0.1019	0.0288	0.1069	0.0392	0.0034
4	rs1984911	41791624	1	0.141401729381863	1.14	0.0581452072437857	1.0212756603685	1.12210678250934	0.0069	0.0051	0.0788	0.0224	0.0475	0.0298	0.0315	0.0216	0.0037	0.0382	0.0313	0.125	0.0044	0.0469	0.1028	0.0324	0.0303	0.0062	0.0047	0.0202	0.0231	0.1019	0.0288	0.107	0.0392	0.0034
4	rs75689614	41796801	1	0.141401729381863	1.13	0.0699995683306186	1.07648669690076	1.18356277756423	0.0069	0.0051	0.0789	0.0224	0.0476	0.0298	0.0315	0.0217	0.0036	0.0382	0.0313	0.1249	0.0044	0.0468	0.1027	0.0324	0.0303	0.0062	0.0046	0.0202	0.0231	0.1018	0.0288	0.1071	0.0393	0.0034
4	rs116262023	41800752	1	0.141401729381863	1.13	0.0699995683306186	0.979644299820572	1.15193922255463	0.0068	0.005	0.0801	0.0223	0.0475	0.0296	0.0315	0.0221	0.0034	0.0383	0.0313	0.1239	0.0041	0.0462	0.1024	0.0326	0.0302	0.0062	0.0042	0.0209	0.0235	0.1016	0.0288	0.1073	0.0398	0.0033
4	rs4290922	41800929	1	0.141401729381863	1.13	0.0699995683306186	0.897305706828971	1.15243215235021	0.0068	0.005	0.0805	0.0223	0.0475	0.0295	0.0315	0.0222	0.0034	0.0382	0.0313	0.1236	0.0041	0.0461	0.1023	0.0326	0.0302	0.0061	0.0041	0.0212	0.0235	0.1015	0.0288	0.1074	0.0399	0.0033
4	rs112288604	41804147	1.01	0.120031835070186	1.13	0.0699995683306186	0.789445276948728	1.12456009725546	0.0067	0.0049	0.0814	0.0221	0.0481	0.0293	0.0314	0.0228	0.0032	0.0378	0.0311	0.1227	0.0038	0.046	0.1019	0.033	0.0301	0.0061	0.0037	0.0215	0.0234	0.1018	0.0293	0.1073	0.0405	0.0032
4	rs6834524	41805774	1.01	0.120031835070186	1.13	0.0699995683306186	0.769740677402572	1.10854956754667	0.0067	0.0049	0.0814	0.0221	0.0481	0.0293	0.0314	0.0228	0.0032	0.0378	0.0311	0.1227	0.0038	0.046	0.1019	0.033	0.0301	0.0061	0.0037	0.0215	0.0234	0.1018	0.0293	0.1073	0.0405	0.0032
4	rs34923885	41806827	1.01	0.120031835070186	1.13	0.0699995683306186	0.755809907504896	1.09762797212705	0.0067	0.0049	0.0815	0.0221	0.0481	0.0293	0.0314	0.0228	0.0032	0.0378	0.0311	0.1227	0.0038	0.046	0.102	0.033	0.0301	0.006	0.0036	0.0215	0.0234	0.1018	0.0293	0.1073	0.0405	0.0032
4	rs2043904	41807737	1.01	0.120031835070186	1.13	0.0699995683306186	0.768434748711073	1.09258146728422	0.0067	0.0049	0.0815	0.0221	0.0481	0.0293	0.0314	0.0228	0.0032	0.0378	0.0312	0.1226	0.0038	0.046	0.102	0.033	0.0301	0.006	0.0037	0.0215	0.0234	0.1017	0.0293	0.1073	0.0405	0.0032
4	rs77120816	41807830	1.01	0.120031835070186	1.13	0.0699995683306186	0.76874193904617	1.09290691830713	0.0067	0.0049	0.0815	0.0221	0.0481	0.0293	0.0314	0.0228	0.0032	0.0378	0.0312	0.1226	0.0038	0.046	0.102	0.033	0.0301	0.006	0.0037	0.0215	0.0234	0.1017	0.0293	0.1073	0.0405	0.0032
4	rs6840588	41814293	1.01	0.120031835070186	1.13	0.0699995683306186	0.873154556299228	1.02946901891722	0.0066	0.0048	0.0826	0.0219	0.0481	0.0288	0.0308	0.0235	0.0031	0.0376	0.0313	0.1218	0.0035	0.0457	0.1034	0.0334	0.0299	0.0063	0.003	0.0219	0.023	0.1014	0.0293	0.1073	0.041	0.0029
4	rs74336299	41817854	1.01	0.120031835070186	1.13	0.0699995683306186	0.878352879637345	1.0223934868529	0.0066	0.0048	0.0825	0.022	0.0481	0.0287	0.0308	0.0235	0.0031	0.0377	0.0312	0.1215	0.0035	0.0458	0.1035	0.0334	0.0299	0.0063	0.003	0.0219	0.023	0.1015	0.0294	0.1073	0.041	0.0029
4	rs73233757	41818087	1.01	0.120031835070186	1.12	0.083651866997597	0.874777631942005	1.01612979644321	0.0066	0.0048	0.0825	0.022	0.0481	0.0287	0.0308	0.0235	0.0031	0.0377	0.0312	0.1215	0.0035	0.0458	0.1035	0.0334	0.03	0.0063	0.003	0.0219	0.023	0.1015	0.0293	0.1073	0.041	0.0029
4	rs7674340	41818194	1.01	0.120031835070186	1.12	0.083651866997597	0.87664574320413	1.01580878018623	0.0065	0.0048	0.0825	0.022	0.0481	0.0287	0.0308	0.0235	0.0031	0.0377	0.0312	0.1215	0.0035	0.0459	0.1035	0.0334	0.0299	0.0063	0.003	0.0219	0.0229	0.1015	0.0293	0.1073	0.041	0.0029
4	rs7658646	41820275	1.01	0.120031835070186	1.1	0.116987187387052	0.917587455269253	1.05139714503884	0.0065	0.0048	0.0825	0.0219	0.0481	0.0287	0.0308	0.0236	0.0031	0.0377	0.0312	0.1214	0.0035	0.0459	0.1035	0.0334	0.0299	0.0063	0.003	0.0219	0.0229	0.1015	0.0294	0.1072	0.0412	0.0029
4	rs17590698	41823615	1.02	0.101174939294895	1.1	0.116987187387052	0.916676499959189	1.00698846851809	0.0065	0.0048	0.0827	0.0219	0.0485	0.0287	0.0307	0.0241	0.003	0.0377	0.0315	0.1208	0.0034	0.046	0.103	0.0335	0.0297	0.0063	0.003	0.022	0.0228	0.1015	0.0295	0.1068	0.0417	0.0028
4	rs10027641	41824126	1.02	0.101174939294895	1.09	0.136985182682918	0.973694305771043	0.972811819984546	0.0065	0.0048	0.0828	0.0219	0.0486	0.0285	0.0306	0.0243	0.003	0.0377	0.0315	0.1204	0.0034	0.0461	0.1031	0.0335	0.0295	0.0064	0.003	0.022	0.0228	0.1016	0.0295	0.1063	0.042	0.0028
4	rs116315135	41828325	1.02	0.101174939294895	1.09	0.136985182682918	1.36636802190319	0.860518962546229	0.0063	0.0037	0.0851	0.022	0.0498	0.0278	0.0298	0.0264	0.0023	0.0383	0.0324	0.1206	0.0026	0.0455	0.1016	0.033	0.0275	0.0065	0.0022	0.0233	0.022	0.1029	0.0312	0.1031	0.0447	0.0022
4	rs28465383	41833716	1.02	0.101174939294895	1.08	0.159408631830651	1.38065346650243	0.863470653353082	0.0063	0.0036	0.0853	0.022	0.0499	0.0277	0.0298	0.0265	0.0022	0.0384	0.0325	0.1206	0.0026	0.0455	0.1015	0.0329	0.0273	0.0065	0.0021	0.0235	0.0219	0.103	0.0314	0.1027	0.045	0.0021
4	rs79860121	41841463	1.02	0.101174939294895	1.08	0.159408631830651	1.27937767646009	0.854466767690948	0.0064	0.0035	0.0852	0.022	0.0499	0.0277	0.0297	0.0266	0.0022	0.0386	0.0325	0.1208	0.0026	0.0454	0.1014	0.0329	0.0273	0.0065	0.0021	0.0235	0.0219	0.103	0.0315	0.1025	0.045	0.0021
4	rs4298166	41845708	1.02	0.101174939294895	1.08	0.159408631830651	1.21288837538768	0.838216545498479	0.0064	0.0035	0.0852	0.022	0.0499	0.0278	0.0297	0.0267	0.0022	0.0386	0.0326	0.1208	0.0027	0.0453	0.1014	0.0329	0.0273	0.0065	0.0021	0.0235	0.0219	0.1029	0.0315	0.1024	0.045	0.0021
4	rs6839810	41850006	1.02	0.101174939294895	1.08	0.159408631830651	1.26832727037255	0.848423419008329	0.0063	0.0035	0.0852	0.022	0.0498	0.0278	0.0297	0.0268	0.0022	0.0385	0.0326	0.1208	0.0028	0.0454	0.1015	0.033	0.0273	0.0065	0.0021	0.0235	0.0219	0.1028	0.0315	0.1024	0.0449	0.0021
4	rs6839478	41857260	1.02	0.101174939294895	1.07	0.184406357471863	1.30549465503492	0.852141352454654	0.0063	0.0035	0.0852	0.022	0.0498	0.0278	0.0297	0.0268	0.0022	0.0385	0.0326	0.1208	0.0029	0.0454	0.1016	0.033	0.0273	0.0066	0.0021	0.0235	0.0219	0.1026	0.0315	0.1025	0.0449	0.0021
4	rs11729133	41870368	1.02	0.101174939294895	1.07	0.184406357471863	1.34268311716527	0.859432022600336	0.0064	0.0034	0.0852	0.022	0.0498	0.0277	0.0297	0.0269	0.0021	0.0386	0.0326	0.1209	0.0028	0.0455	0.1015	0.0329	0.0273	0.0065	0.002	0.0236	0.0219	0.1025	0.0317	0.1023	0.045	0.0022
4	rs73233770	41873512	1.02	0.101174939294895	1.07	0.184406357471863	1.36152173073637	0.865180476910368	0.0063	0.0034	0.0852	0.022	0.0498	0.0277	0.0297	0.0269	0.002	0.0387	0.0326	0.1209	0.0027	0.0456	0.1015	0.0328	0.0273	0.0064	0.0019	0.0237	0.0218	0.1025	0.0318	0.1022	0.0451	0.0021
4	rs7655001	41882915	1.01	0.120031835070186	1.07	0.184406357471863	1.32682014190124	0.892944157166421	0.0062	0.0033	0.0853	0.0221	0.05	0.0277	0.0296	0.0269	0.0018	0.039	0.0327	0.1209	0.0026	0.0459	0.1014	0.0327	0.0273	0.0063	0.0018	0.0239	0.0218	0.1024	0.0321	0.1018	0.0454	0.0021
4	rs10517012	41892087	1.01	0.120031835070186	1.07	0.184406357471863	1.24465145727216	0.897797577651452	0.0062	0.0033	0.0854	0.0221	0.05	0.0277	0.0296	0.0269	0.0018	0.0391	0.0327	0.1208	0.0026	0.0459	0.1014	0.0327	0.0273	0.0061	0.0017	0.0239	0.0218	0.1024	0.0322	0.1019	0.0455	0.002
4	rs13122139	41931781	1.01	0.120031835070186	1.07	0.184406357471863	1.24746101063402	0.917106777320287	0.0063	0.0033	0.0855	0.0222	0.0503	0.0277	0.0294	0.0269	0.0018	0.0397	0.0329	0.1203	0.0025	0.046	0.1014	0.0326	0.0272	0.006	0.0016	0.0241	0.0217	0.1019	0.0324	0.1018	0.0457	0.0018
4	rs61302665	41939617	1.01	0.120031835070186	1.07	0.184406357471863	1.28467971913241	0.928763234987702	0.0063	0.0032	0.0855	0.0222	0.0505	0.0277	0.0294	0.027	0.0018	0.04	0.0329	0.1201	0.0024	0.046	0.1015	0.0325	0.0272	0.006	0.0016	0.0241	0.0217	0.1018	0.0325	0.1016	0.0457	0.0018
4	rs16853775	41940132	1.01	0.120031835070186	1.07	0.184406357471863	1.27814804343763	0.930814020737291	0.0063	0.0032	0.0855	0.0223	0.0505	0.0277	0.0294	0.027	0.0017	0.04	0.0329	0.1201	0.0024	0.046	0.1015	0.0325	0.0272	0.006	0.0016	0.0241	0.0217	0.1018	0.0325	0.1016	0.0457	0.0018
4	rs113510418	41943557	1.01	0.120031835070186	1.07	0.184406357471863	1.30120722175083	0.932550004098004	0.0063	0.0032	0.0855	0.0223	0.0505	0.0278	0.0294	0.027	0.0017	0.04	0.0329	0.1202	0.0023	0.046	0.1015	0.0325	0.0272	0.006	0.0016	0.0241	0.0217	0.1018	0.0325	0.1016	0.0457	0.0018
4	rs75626463	41959924	1.01	0.120031835070186	1.07	0.184406357471863	1.30587601960379	0.931603024268745	0.0063	0.0032	0.0855	0.0222	0.0505	0.0278	0.0294	0.0269	0.0017	0.04	0.0329	0.1203	0.0023	0.046	0.1015	0.0325	0.0272	0.006	0.0015	0.0241	0.0218	0.1018	0.0325	0.1016	0.0456	0.0018
4	rs13111879	41981553	1.01	0.120031835070186	1.07	0.184406357471863	1.23502391125507	0.946460921608369	0.0064	0.0032	0.0855	0.0224	0.0506	0.0279	0.0292	0.0269	0.0018	0.0409	0.0328	0.1204	0.0023	0.0457	0.1014	0.0323	0.0271	0.0058	0.0014	0.0243	0.0215	0.1018	0.0328	0.1014	0.0457	0.0017
4	rs146081892	41981814	1.01	0.120031835070186	1.07	0.184406357471863	1.2331578291394	0.948677775452866	0.0064	0.0032	0.0855	0.0224	0.0506	0.0279	0.0292	0.0269	0.0018	0.0409	0.0328	0.1203	0.0023	0.0457	0.1014	0.0323	0.0271	0.0058	0.0014	0.0243	0.0215	0.1018	0.0329	0.1014	0.0457	0.0017
4	rs2660320	41984118	1.01	0.120031835070186	1.07	0.184406357471863	1.18557569937158	0.9659723738543	0.0064	0.0032	0.0855	0.0224	0.0506	0.0279	0.0292	0.0269	0.0018	0.0411	0.0328	0.1203	0.0023	0.0457	0.1014	0.0323	0.0271	0.0058	0.0014	0.0243	0.0215	0.1018	0.0329	0.1014	0.0457	0.0017
4	rs73233783	41985867	1.01	0.120031835070186	1.07	0.184406357471863	1.18006892463951	0.975836900057254	0.0065	0.0032	0.0855	0.0224	0.0506	0.0279	0.0292	0.0269	0.0018	0.0411	0.0328	0.1203	0.0023	0.0457	0.1014	0.0323	0.0271	0.0058	0.0014	0.0243	0.0214	0.1018	0.0329	0.1014	0.0457	0.0017
4	rs79472317	41987758	1.01	0.120031835070186	1.06	0.212122118160079	1.17997722991535	0.975199888842655	0.0065	0.0032	0.0855	0.0224	0.0506	0.0279	0.0292	0.0269	0.0018	0.0411	0.0328	0.1203	0.0023	0.0457	0.1014	0.0323	0.0271	0.0058	0.0014	0.0243	0.0214	0.1018	0.0329	0.1014	0.0457	0.0017
4	rs16853864	41992458	1.01	0.120031835070186	1.06	0.212122118160079	1.17988553797552	0.975996165533967	0.0065	0.0032	0.0855	0.0224	0.0506	0.0279	0.0292	0.0269	0.0018	0.0411	0.0328	0.1203	0.0023	0.0457	0.1014	0.0323	0.0271	0.0058	0.0014	0.0243	0.0214	0.1018	0.0329	0.1014	0.0457	0.0017
4	rs73153294	41998435	1.01	0.120031835070186	1.06	0.212122118160079	1.1797938488201	0.975836900057254	0.0065	0.0032	0.0855	0.0224	0.0506	0.0279	0.0292	0.0269	0.0018	0.0411	0.0328	0.1203	0.0023	0.0457	0.1014	0.0323	0.0271	0.0058	0.0014	0.0243	0.0214	0.1018	0.0329	0.1014	0.0457	0.0017
4	rs1047626	42003671	1.01	0.120031835070186	1.06	0.212122118160079	1.12690667707404	0.975836900057254	0.0064	0.0032	0.0857	0.0224	0.0506	0.0279	0.0292	0.0268	0.0018	0.0412	0.0328	0.1203	0.0023	0.0457	0.1014	0.0322	0.0271	0.0057	0.0013	0.0243	0.0214	0.1019	0.0329	0.1015	0.0457	0.0016
4	rs114205849	42005232	1.01	0.120031835070186	1.05	0.24269399207398	1.15650429577459	1.00090308853997	0.0064	0.0032	0.0856	0.0225	0.0506	0.028	0.0292	0.0267	0.0017	0.0411	0.0328	0.1204	0.0022	0.0457	0.1012	0.0322	0.0271	0.0057	0.0013	0.0243	0.0215	0.1021	0.0328	0.1016	0.0458	0.0016
4	rs114013358	42013932	1.01	0.120031835070186	1.05	0.24269399207398	1.15268585900265	0.99930285498173	0.0064	0.0032	0.0856	0.0225	0.0506	0.028	0.0292	0.0267	0.0017	0.0411	0.0328	0.1204	0.0022	0.0457	0.1012	0.0322	0.0271	0.0057	0.0013	0.0243	0.0215	0.1021	0.0328	0.1016	0.0458	0.0016
4	rs116182954	42017797	1.01	0.120031835070186	1.05	0.24269399207398	1.15259500436002	0.999622862182907	0.0064	0.0032	0.0856	0.0225	0.0506	0.028	0.0292	0.0267	0.0017	0.0411	0.0328	0.1204	0.0022	0.0457	0.1012	0.0322	0.0271	0.0057	0.0013	0.0243	0.0215	0.1021	0.0328	0.1016	0.0458	0.0016
4	rs2581423	42020142	1.01	0.120031835070186	1.05	0.24269399207398	1.15250415253378	0.99994288914605	0.0064	0.0032	0.0856	0.0225	0.0506	0.028	0.0292	0.0267	0.0017	0.0411	0.0328	0.1204	0.0022	0.0457	0.1012	0.0322	0.0271	0.0057	0.0013	0.0243	0.0215	0.1021	0.0328	0.1016	0.0458	0.0016
4	rs2343618	42030113	1.01	0.120031835070186	1.05	0.24269399207398	1.15241330352404	1.00058300233131	0.0064	0.0032	0.0856	0.0225	0.0506	0.028	0.0292	0.0267	0.0017	0.0411	0.0328	0.1204	0.0022	0.0457	0.1012	0.0322	0.0271	0.0057	0.0013	0.0243	0.0215	0.1021	0.0328	0.1016	0.0458	0.0016
4	rs3827590	42031437	1.01	0.120031835070186	1.04	0.276253925711104	1.27398956386715	0.998342952017418	0.0064	0.0032	0.0841	0.0225	0.0507	0.028	0.0293	0.0268	0.0017	0.0412	0.0329	0.1205	0.0022	0.0457	0.1014	0.0323	0.0272	0.0059	0.0014	0.0244	0.0215	0.1022	0.0327	0.1018	0.0458	0.0016
4	rs34936554	42031922	1.01	0.120031835070186	1.04	0.276253925711104	1.27408401719893	0.998023023931533	0.0064	0.0032	0.0841	0.0225	0.0507	0.028	0.0293	0.0268	0.0017	0.0412	0.0329	0.1205	0.0022	0.0457	0.1014	0.0323	0.0272	0.0059	0.0014	0.0244	0.0215	0.1022	0.0327	0.1018	0.0458	0.0016
4	rs17530357	42066311	1.01	0.120031835070186	1.04	0.276253925711104	1.27465079344476	0.987476543063055	0.0064	0.0032	0.0841	0.0225	0.0507	0.028	0.0293	0.0268	0.0017	0.0412	0.0329	0.1203	0.0022	0.0457	0.1013	0.0322	0.0272	0.0059	0.0014	0.0244	0.0215	0.1026	0.0327	0.1017	0.0459	0.0016
4	rs4572907	42075775	1.01	0.120031835070186	1.04	0.276253925711104	1.27153471790058	0.99051042722306	0.0064	0.0032	0.0841	0.0225	0.0507	0.028	0.0293	0.0269	0.0017	0.0412	0.0329	0.1203	0.0022	0.0457	0.1013	0.0322	0.0272	0.0059	0.0014	0.0244	0.0215	0.1026	0.0327	0.1017	0.0459	0.0016
4	rs10805100	42086058	1.01	0.120031835070186	1.04	0.276253925711104	1.30282628857112	0.998982867549264	0.0064	0.0031	0.0841	0.0225	0.0506	0.0281	0.0293	0.0268	0.0017	0.0412	0.0328	0.1203	0.0022	0.0457	0.1014	0.0323	0.0272	0.0058	0.0014	0.0244	0.0215	0.1026	0.0327	0.1018	0.0459	0.0015
4	rs76700989	42087117	1.01	0.120031835070186	1.04	0.276253925711104	1.30273102815547	0.998662899892242	0.0064	0.0031	0.0841	0.0225	0.0506	0.0281	0.0293	0.0268	0.0017	0.0412	0.0328	0.1203	0.0022	0.0457	0.1014	0.0323	0.0272	0.0058	0.0014	0.0244	0.0215	0.1026	0.0327	0.1018	0.0459	0.0015
4	rs76121497	42099002	1.01	0.120031835070186	1.03	0.312927433563081	1.26606505844189	0.965654490070854	0.0063	0.0032	0.0839	0.0225	0.0506	0.0283	0.0292	0.027	0.0016	0.0418	0.0334	0.1199	0.0022	0.0457	0.101	0.0323	0.027	0.0058	0.0015	0.0245	0.0214	0.1029	0.0323	0.1015	0.0457	0.0015
4	rs4296709	42099209	1.01	0.120031835070186	1.03	0.312927433563081	1.2651229269616	0.964859870311371	0.0063	0.0032	0.0838	0.0225	0.0506	0.0283	0.0292	0.027	0.0016	0.0418	0.0334	0.1199	0.0022	0.0457	0.101	0.0323	0.027	0.0058	0.0015	0.0245	0.0214	0.1029	0.0322	0.1014	0.0456	0.0015
4	rs16853969	42112012	1.01	0.120031835070186	1.02	0.35283343175317	1.18208691278808	0.973766910398513	0.0063	0.0034	0.0836	0.0225	0.0505	0.0285	0.0292	0.0272	0.0016	0.0421	0.0337	0.1197	0.0022	0.0457	0.1009	0.0323	0.027	0.0057	0.0016	0.0248	0.0211	0.1029	0.0321	0.1012	0.0456	0.0016
4	rs16854020	42117559	1.01	0.120031835070186	1.02	0.35283343175317	1.18566756373823	0.973448526598876	0.0064	0.0034	0.0836	0.0225	0.0505	0.0286	0.0292	0.0272	0.0016	0.0422	0.0337	0.1196	0.0022	0.0457	0.1007	0.0323	0.0269	0.0057	0.0016	0.0249	0.0211	0.1029	0.0321	0.1011	0.0456	0.0015
4	rs16854027	42120105	1.01	0.120031835070186	1.01	0.39608418712213	1.16881139650972	0.969311389427563	0.0064	0.0034	0.0836	0.0226	0.0505	0.0286	0.0292	0.0273	0.0016	0.0423	0.0338	0.1196	0.0023	0.0456	0.1007	0.0323	0.0269	0.0057	0.0016	0.0249	0.0211	0.1029	0.0321	0.1011	0.0456	0.0015
4	rs73235521	42125963	1.01	0.120031835070186	1.01	0.39608418712213	1.03551230848171	0.950895652653519	0.0063	0.0035	0.0835	0.0226	0.0507	0.0285	0.0291	0.0274	0.0016	0.0424	0.034	0.1197	0.0024	0.0455	0.1006	0.0322	0.0269	0.0057	0.0016	0.0249	0.021	0.1028	0.0319	0.101	0.0455	0.0016
4	rs10222863	42141671	1.01	0.120031835070186	1.01	0.39608418712213	0.947692039762467	0.938868083587914	0.0063	0.0036	0.0834	0.0227	0.0508	0.0285	0.0291	0.0276	0.0017	0.0425	0.0342	0.1197	0.0025	0.0454	0.1005	0.0321	0.0268	0.0057	0.0016	0.0249	0.021	0.1028	0.0318	0.101	0.0455	0.0016
4	rs4861023	42150774	1.02	0.101174939294895	1.01	0.39608418712213	0.909484997626798	0.939658438555111	0.0062	0.0036	0.0833	0.0227	0.0509	0.0284	0.029	0.0277	0.0017	0.0424	0.0343	0.1195	0.0026	0.0453	0.1003	0.0321	0.0268	0.0057	0.0016	0.025	0.021	0.1029	0.0319	0.1008	0.0457	0.0016
4	rs55844002	42151083	1.02	0.101174939294895	1.02	0.35283343175317	0.919410498904904	0.936023899148758	0.0062	0.0036	0.0833	0.0227	0.0509	0.0284	0.029	0.0277	0.0017	0.0425	0.0343	0.1195	0.0026	0.0453	0.1003	0.0321	0.0268	0.0057	0.0016	0.025	0.021	0.1029	0.0319	0.1008	0.0457	0.0016
4	rs7665570	42152351	1.02	0.101174939294895	1.02	0.35283343175317	0.961079025661447	0.926555705471928	0.0062	0.0036	0.0833	0.0227	0.0509	0.0284	0.029	0.0277	0.0017	0.0425	0.0343	0.1195	0.0026	0.0453	0.1003	0.032	0.0268	0.0058	0.0016	0.025	0.021	0.1029	0.0319	0.1008	0.0457	0.0016
4	rs6847469	42161220	1.02	0.101174939294895	1.02	0.35283343175317	0.978368047604674	0.951529519466646	0.0059	0.0039	0.0829	0.0228	0.0508	0.0285	0.0286	0.0281	0.0018	0.0427	0.0348	0.1186	0.0027	0.0454	0.0997	0.032	0.0268	0.0059	0.0015	0.025	0.0212	0.1033	0.0325	0.1004	0.0456	0.0017
4	rs13151738	42165799	1.02	0.101174939294895	1.02	0.35283343175317	0.916345337164081	0.945986014880569	0.0059	0.004	0.0828	0.023	0.0509	0.0285	0.0285	0.0282	0.0019	0.0428	0.0348	0.1186	0.0027	0.0454	0.0997	0.0319	0.0268	0.0058	0.0015	0.025	0.021	0.1035	0.0325	0.1003	0.0454	0.0017
4	rs73155359	42166827	1.02	0.101174939294895	1.02	0.35283343175317	0.917421798931276	0.949311350338566	0.0058	0.0039	0.0829	0.023	0.0509	0.0285	0.0285	0.0282	0.0018	0.0428	0.0348	0.1186	0.0027	0.0454	0.0997	0.0319	0.0268	0.0058	0.0015	0.025	0.021	0.1035	0.0325	0.1004	0.0454	0.0017
4	rs28654579	42181863	1.02	0.101174939294895	1.02	0.35283343175317	0.905445046289177	0.953273082423306	0.0059	0.004	0.0826	0.023	0.0509	0.0285	0.0283	0.0283	0.0018	0.0429	0.0349	0.1186	0.0027	0.0454	0.0998	0.0318	0.0267	0.0058	0.0015	0.0251	0.0211	0.1037	0.0326	0.1001	0.0453	0.0017
4	rs75462225	42183535	1.02	0.101174939294895	1.02	0.35283343175317	0.932547544471449	0.969152337577175	0.0058	0.004	0.0827	0.023	0.0509	0.0285	0.0283	0.0283	0.0018	0.0429	0.0349	0.1186	0.0027	0.0454	0.0998	0.0318	0.0267	0.0058	0.0015	0.0252	0.0211	0.1037	0.0326	0.1001	0.0453	0.0017
4	rs75916252	42185832	1.02	0.101174939294895	1.02	0.35283343175317	1.00118715140975	0.984763546519598	0.0057	0.004	0.0827	0.023	0.0509	0.0285	0.0283	0.0283	0.0018	0.043	0.035	0.1185	0.0027	0.0454	0.0997	0.0318	0.0267	0.0057	0.0014	0.0252	0.0211	0.1036	0.0326	0.1001	0.0451	0.0017
4	rs75986479	42189255	1.02	0.101174939294895	1.02	0.35283343175317	0.965812389204884	1.0315612938689	0.0056	0.0041	0.0826	0.0232	0.051	0.0287	0.028	0.0287	0.0019	0.0434	0.0354	0.1182	0.0027	0.0454	0.0994	0.0318	0.0266	0.0057	0.0014	0.0255	0.0213	0.1033	0.0329	0.0998	0.0445	0.0017
4	rs10005527	42193265	1.02	0.101174939294895	1.02	0.35283343175317	0.722369174247498	1.14553460982929	0.0062	0.0047	0.0816	0.0237	0.0511	0.029	0.0272	0.03	0.002	0.0438	0.0368	0.1168	0.0028	0.0448	0.0982	0.0319	0.0262	0.0054	0.0014	0.0261	0.0221	0.103	0.0338	0.0997	0.0426	0.0019
4	rs4128907	42193517	1.02	0.101174939294895	1.02	0.35283343175317	0.728433762185977	1.1570346649023	0.0062	0.0047	0.0815	0.0237	0.0511	0.029	0.0271	0.0301	0.002	0.0438	0.0369	0.1168	0.0027	0.0449	0.0983	0.0318	0.0261	0.0053	0.0014	0.0262	0.0221	0.1031	0.0338	0.0997	0.0424	0.0019
4	rs74883111	42194357	1.02	0.101174939294895	1.02	0.35283343175317	0.728433762185977	1.17300453700602	0.0063	0.0048	0.0812	0.0236	0.051	0.029	0.0268	0.0304	0.002	0.0442	0.0373	0.1169	0.0027	0.0446	0.0984	0.0317	0.026	0.0052	0.0014	0.0262	0.0221	0.1032	0.0339	0.0996	0.0418	0.0019
4	rs114990448	42194588	1.02	0.101174939294895	1.02	0.35283343175317	0.718711368881513	1.16592025563421	0.0064	0.0047	0.0811	0.0236	0.051	0.029	0.0267	0.0304	0.002	0.0444	0.0374	0.117	0.0027	0.0445	0.0985	0.0317	0.0259	0.0052	0.0014	0.0262	0.0221	0.1032	0.0338	0.0997	0.0417	0.0019
4	rs28502795	42195452	1.02	0.101174939294895	1.02	0.35283343175317	0.697305716194478	1.16839064185128	0.0065	0.0048	0.0807	0.0236	0.0511	0.0291	0.0264	0.0305	0.002	0.0448	0.0376	0.1172	0.0027	0.0442	0.099	0.0316	0.0257	0.0051	0.0014	0.0262	0.0222	0.1034	0.0338	0.0997	0.0412	0.0019
4	rs73812753	42198958	1.02	0.101174939294895	1.02	0.35283343175317	0.704014835781256	1.28351013327981	0.0069	0.005	0.0796	0.0237	0.0514	0.0291	0.0257	0.0307	0.0021	0.0456	0.0382	0.1175	0.0026	0.0435	0.1009	0.0312	0.0253	0.0049	0.0015	0.0262	0.0222	0.1038	0.0336	0.0995	0.0398	0.002
4	rs35250584	42199292	1.02	0.101174939294895	1.02	0.35283343175317	0.6641923259264	1.26494495697695	0.0069	0.005	0.0797	0.0237	0.0514	0.0291	0.0257	0.0307	0.0021	0.0456	0.0382	0.1174	0.0026	0.0435	0.101	0.0312	0.0253	0.0049	0.0015	0.0261	0.0221	0.1038	0.0336	0.0995	0.0398	0.002
4	rs35731519	42200048	1.01	0.120031835070186	1.02	0.35283343175317	0.617528092590936	1.21782648108777	0.0069	0.005	0.0797	0.0238	0.0514	0.0291	0.0256	0.0308	0.0021	0.0457	0.0382	0.1174	0.0026	0.0434	0.1011	0.0311	0.0253	0.0049	0.0015	0.0262	0.0221	0.1038	0.0337	0.0996	0.0397	0.002
4	rs115719854	42201795	1.01	0.120031835070186	1.01	0.39608418712213	0.617528092590936	1.24126348598441	0.007	0.005	0.0795	0.0237	0.0514	0.029	0.0255	0.0309	0.0021	0.0459	0.0384	0.1175	0.0027	0.0434	0.1014	0.0311	0.0251	0.0049	0.0015	0.0263	0.0221	0.1037	0.0335	0.0996	0.0396	0.002
4	rs4557302	42204006	1.01	0.120031835070186	1.01	0.39608418712213	0.589351265405388	1.22347078395898	0.0071	0.005	0.0793	0.0237	0.0513	0.0289	0.0252	0.0308	0.0021	0.0461	0.0387	0.1174	0.0027	0.0433	0.1018	0.0308	0.025	0.0049	0.0016	0.0263	0.022	0.1041	0.0334	0.0995	0.0396	0.002
4	rs4320168	42204637	1.01	0.120031835070186	1.01	0.39608418712213	0.583639726179889	1.18554432627118	0.0071	0.005	0.0793	0.0237	0.0514	0.0288	0.0252	0.0308	0.0021	0.0462	0.0386	0.1174	0.0027	0.0433	0.1018	0.0308	0.0249	0.0049	0.0016	0.0263	0.022	0.1041	0.0335	0.0996	0.0395	0.0021
4	rs28407888	42205264	1.01	0.120031835070186	1.01	0.39608418712213	0.545109653335528	1.12505087769288	0.0071	0.0051	0.0791	0.0237	0.0515	0.0286	0.0251	0.0308	0.0021	0.0463	0.0387	0.1175	0.0027	0.0433	0.1018	0.0308	0.0247	0.0049	0.0016	0.0263	0.022	0.1043	0.0335	0.0996	0.0394	0.0021
4	rs7663901	42207549	1.01	0.120031835070186	1.01	0.39608418712213	0.55097222666538	1.0981165716734	0.0071	0.0051	0.0789	0.0236	0.0517	0.0286	0.0251	0.0308	0.0021	0.0467	0.0386	0.1178	0.0028	0.0431	0.1018	0.0306	0.0246	0.0049	0.0016	0.0262	0.0217	0.1045	0.0336	0.1	0.0391	0.0021
4	rs111759907	42210199	1.01	0.120031835070186	1.01	0.39608418712213	0.593993781718775	0.994185432899452	0.0071	0.0051	0.0788	0.0234	0.0517	0.0284	0.0248	0.0306	0.0021	0.0469	0.0387	0.1182	0.0029	0.0428	0.1028	0.0304	0.0244	0.0048	0.0017	0.0261	0.0214	0.1053	0.0334	0.1001	0.0386	0.0021
4	rs115918138	42211989	1.01	0.120031835070186	1.01	0.39608418712213	0.533473375828654	0.879507894959757	0.007	0.0051	0.0788	0.0231	0.0517	0.028	0.0243	0.0304	0.002	0.0471	0.0389	0.1188	0.0029	0.0424	0.1042	0.03	0.0242	0.0048	0.0017	0.0261	0.021	0.1065	0.0333	0.1003	0.038	0.0021
4	rs114579824	42213011	1	0.141401729381863	1.01	0.39608418712213	0.500605849078627	0.767510049386105	0.007	0.0052	0.0787	0.0228	0.0516	0.0277	0.0239	0.0303	0.0019	0.0473	0.0392	0.1195	0.003	0.0422	0.1055	0.0297	0.0239	0.0047	0.0018	0.026	0.0205	0.1075	0.0332	0.1004	0.0375	0.0021
4	rs56037843	42213058	1	0.141401729381863	1.01	0.39608418712213	0.502753274480741	0.766600612695593	0.007	0.0052	0.0787	0.0228	0.0516	0.0277	0.0238	0.0303	0.0019	0.0473	0.0392	0.1195	0.003	0.0422	0.1055	0.0297	0.0239	0.0047	0.0018	0.026	0.0205	0.1075	0.0331	0.1004	0.0374	0.0021
4	rs114583132	42215348	0.99	0.165458971998582	1	0.442785362986439	0.54340257317707	0.838525466762543	0.0069	0.0051	0.0788	0.0221	0.0513	0.027	0.0229	0.0298	0.0016	0.0476	0.0401	0.1211	0.0032	0.0417	0.1086	0.0288	0.0235	0.0045	0.0019	0.0258	0.0193	0.1097	0.0326	0.1008	0.0361	0.002
4	rs28668542	42218006	0.98	0.192372589028169	1	0.442785362986439	0.450463249509642	0.695070476126187	0.0069	0.0051	0.0788	0.0219	0.0512	0.0268	0.0225	0.0298	0.0016	0.0477	0.0405	0.1216	0.0033	0.0417	0.1096	0.0285	0.0233	0.0045	0.0019	0.0258	0.0189	0.1103	0.0325	0.1008	0.0356	0.002
4	rs7667510	42219146	0.98	0.192372589028169	1	0.442785362986439	0.44603830341522	0.690772419754148	0.007	0.0051	0.0789	0.0217	0.051	0.0267	0.0224	0.0298	0.0015	0.0477	0.0405	0.1218	0.0033	0.0417	0.1099	0.0283	0.0232	0.0045	0.0019	0.0258	0.0189	0.1105	0.0324	0.1008	0.0356	0.002
4	rs79714487	42221782	0.97	0.222305343836028	1	0.442785362986439	0.428027723635173	0.605838704479266	0.007	0.0051	0.0789	0.0213	0.0508	0.0265	0.022	0.0297	0.0014	0.0478	0.0407	0.1224	0.0034	0.0415	0.1109	0.0278	0.0228	0.0045	0.002	0.0257	0.0187	0.1111	0.0323	0.1012	0.0357	0.0019
4	rs17629772	42224011	0.97	0.222305343836028	1	0.442785362986439	0.39845418509048	0.480036685288879	0.0071	0.0051	0.079	0.0211	0.0505	0.026	0.0215	0.0295	0.0013	0.0479	0.0407	0.1232	0.0034	0.0417	0.1117	0.0274	0.0225	0.0045	0.002	0.0256	0.0185	0.1116	0.0322	0.1017	0.0357	0.0018
4	rs6847227	42226738	0.97	0.222305343836028	1	0.442785362986439	0.370652325744066	0.431348465334757	0.0071	0.0051	0.0791	0.0209	0.0503	0.0258	0.0214	0.0293	0.0013	0.0477	0.0407	0.1238	0.0034	0.0418	0.1121	0.0273	0.0224	0.0044	0.002	0.0255	0.0182	0.112	0.0321	0.1021	0.0358	0.0018
4	rs79336842	42234799	0.96	0.255413023536062	1	0.442785362986439	0.335404232623463	0.38473267794117	0.0071	0.0051	0.0801	0.0202	0.0503	0.0251	0.0206	0.0289	0.0011	0.0472	0.0409	0.1247	0.0033	0.0434	0.1131	0.0266	0.0216	0.0043	0.002	0.0252	0.0178	0.1124	0.0319	0.1031	0.0357	0.0018
4	rs4861175	42237898	0.96	0.255413023536062	1	0.442785362986439	0.307977244342616	0.380776902725639	0.0072	0.0051	0.0802	0.0201	0.0503	0.025	0.0204	0.0288	0.0011	0.0471	0.0409	0.1248	0.0033	0.0437	0.1133	0.0265	0.0214	0.0043	0.002	0.0252	0.0178	0.1124	0.0319	0.1033	0.0358	0.0017
4	rs78709894	42239456	0.96	0.255413023536062	1	0.442785362986439	0.303844180899323	0.361422738173099	0.0072	0.0051	0.0802	0.0201	0.0503	0.0249	0.0203	0.0288	0.0011	0.0471	0.041	0.1248	0.0033	0.0437	0.1134	0.0264	0.0214	0.0043	0.002	0.0251	0.0178	0.1125	0.0319	0.1033	0.0358	0.0017
4	rs77803359	42242541	0.96	0.255413023536062	1.01	0.39608418712213	0.286513937943455	0.327617393291331	0.0072	0.0051	0.0804	0.0201	0.0503	0.0248	0.0202	0.0287	0.0011	0.0471	0.0411	0.1248	0.0032	0.0438	0.1137	0.0263	0.0212	0.0042	0.002	0.0251	0.0177	0.1127	0.0319	0.1034	0.0359	0.0017
4	rs6832012	42244458	0.96	0.255413023536062	1.02	0.35283343175317	0.286751582382704	0.31487581964768	0.0072	0.0051	0.0804	0.02	0.0503	0.0247	0.0202	0.0287	0.0011	0.047	0.0411	0.1249	0.0032	0.0438	0.1138	0.0262	0.0212	0.0042	0.002	0.0251	0.0176	0.1127	0.0319	0.1034	0.0359	0.0017
4	rs137900027	42254409	0.96	0.255413023536062	1.02	0.35283343175317	0.239345086263869	0.326031815698004	0.0074	0.0051	0.0807	0.0196	0.0504	0.0244	0.0201	0.0285	0.0011	0.0469	0.0412	0.125	0.0031	0.0438	0.1145	0.026	0.0208	0.0041	0.0021	0.0251	0.0175	0.1131	0.0321	0.1034	0.0361	0.0018
4	rs114330669	42257861	0.95	0.291843936447983	1.02	0.35283343175317	0.230263539382598	0.318137967515248	0.0074	0.0051	0.0808	0.0196	0.0504	0.0243	0.0201	0.0285	0.0011	0.0469	0.0411	0.1251	0.0031	0.0438	0.1146	0.026	0.0207	0.0041	0.0021	0.0251	0.0174	0.1132	0.0321	0.1034	0.0361	0.0018
4	rs56325542	42260772	0.95	0.291843936447983	1.02	0.35283343175317	0.232420284712745	0.244878633616197	0.0074	0.0051	0.0808	0.0195	0.0504	0.0243	0.0201	0.0285	0.0011	0.0469	0.0411	0.1251	0.0031	0.0438	0.1147	0.0259	0.0207	0.0041	0.0021	0.0251	0.0174	0.1132	0.0321	0.1034	0.0361	0.0018
4	rs13103573	42266073	0.95	0.291843936447983	1.02	0.35283343175317	0.250340245056891	0.206613737835211	0.0074	0.0051	0.0809	0.0195	0.0504	0.0242	0.02	0.0285	0.0011	0.0468	0.0411	0.1251	0.0031	0.0439	0.1149	0.0259	0.0207	0.0041	0.0022	0.0251	0.0173	0.1133	0.0321	0.1035	0.0362	0.0018
4	rs62302162	42266141	0.95	0.291843936447983	1.03	0.312927433563081	0.249237330407798	0.209048413889045	0.0074	0.0051	0.0809	0.0195	0.0504	0.0242	0.02	0.0285	0.0011	0.0468	0.0411	0.1251	0.0031	0.0439	0.1149	0.0259	0.0206	0.0041	0.0022	0.0251	0.0173	0.1133	0.0321	0.1035	0.0362	0.0018
4	rs115076973	42266804	0.95	0.291843936447983	1.03	0.312927433563081	0.247039507453722	0.208518330387041	0.0074	0.0051	0.0809	0.0195	0.0504	0.0242	0.02	0.0285	0.0011	0.0468	0.0411	0.1251	0.0031	0.0439	0.1149	0.0259	0.0206	0.0041	0.0022	0.0251	0.0173	0.1133	0.0321	0.1035	0.0362	0.0018
4	rs80211824	42270220	0.95	0.291843936447983	1.05	0.24269399207398	0.25025191370425	0.202822067705051	0.0075	0.0051	0.0809	0.0194	0.0505	0.0242	0.02	0.0284	0.0011	0.0468	0.0411	0.1252	0.0031	0.044	0.115	0.0258	0.0205	0.0041	0.0022	0.0251	0.0173	0.1133	0.032	0.1035	0.0362	0.0018
4	rs76823871	42270469	0.95	0.291843936447983	1.05	0.24269399207398	0.24963407231474	0.20124914548629	0.0075	0.0051	0.0809	0.0194	0.0505	0.0242	0.02	0.0284	0.0011	0.0468	0.041	0.1253	0.0031	0.044	0.115	0.0258	0.0205	0.0041	0.0022	0.0251	0.0173	0.1133	0.032	0.1035	0.0362	0.0018
4	rs6832265	42274705	0.95	0.291843936447983	1.07	0.184406357471863	0.258045468909231	0.172961250104907	0.0076	0.0051	0.081	0.0193	0.0503	0.0241	0.0198	0.0283	0.0011	0.0468	0.0408	0.1259	0.0032	0.0441	0.1154	0.0257	0.0204	0.0042	0.0023	0.025	0.0171	0.1134	0.0321	0.1034	0.0364	0.0018
4	rs4861181	42281042	0.95	0.291843936447983	1.07	0.184406357471863	0.25952973475207	0.165265487847853	0.0077	0.0051	0.0811	0.0192	0.0503	0.0241	0.0198	0.0279	0.0011	0.0468	0.0407	0.1261	0.0032	0.044	0.1155	0.026	0.0203	0.0041	0.0023	0.0249	0.017	0.1135	0.0321	0.1036	0.0361	0.0018
4	rs77261373	42281427	0.95	0.291843936447983	1.07	0.184406357471863	0.263646717773697	0.161269788849261	0.0078	0.0051	0.0811	0.0191	0.0503	0.024	0.0197	0.0278	0.0011	0.0468	0.0407	0.1261	0.0032	0.044	0.1157	0.026	0.0203	0.0041	0.0023	0.0249	0.0169	0.1134	0.0321	0.1037	0.036	0.0018
4	rs114653320	42285861	0.95	0.291843936447983	1.07	0.184406357471863	0.330005154847749	0.112484340870142	0.0082	0.0051	0.0818	0.0188	0.0502	0.0236	0.0193	0.0273	0.0012	0.0471	0.0405	0.1262	0.0034	0.0442	0.1164	0.0257	0.0201	0.0042	0.0025	0.0249	0.0164	0.113	0.0322	0.1045	0.0356	0.0019
4	rs7696007	42287348	0.95	0.291843936447983	1.07	0.184406357471863	0.337680261666136	0.110958399926122	0.0082	0.0051	0.0818	0.0188	0.0502	0.0236	0.0193	0.0273	0.0012	0.0472	0.0405	0.1262	0.0034	0.0442	0.1165	0.0257	0.0201	0.0042	0.0025	0.0249	0.0164	0.1131	0.0322	0.1045	0.0356	0.0019
4	rs6850460	42295915	0.95	0.291843936447983	1.07	0.184406357471863	0.356228944464713	0.0920228242190102	0.0083	0.0051	0.0819	0.0187	0.0502	0.0235	0.0192	0.0273	0.0012	0.0472	0.0405	0.1264	0.0034	0.0442	0.1167	0.0256	0.02	0.0043	0.0025	0.0249	0.0162	0.113	0.0322	0.1045	0.0356	0.0019
4	rs6824055	42295976	0.95	0.291843936447983	1.07	0.184406357471863	0.355323931724239	0.0921800949887954	0.0083	0.0051	0.0819	0.0187	0.0501	0.0235	0.0192	0.0273	0.0012	0.0472	0.0405	0.1264	0.0034	0.0442	0.1167	0.0256	0.02	0.0043	0.0025	0.0249	0.0162	0.113	0.0322	0.1046	0.0356	0.0019
4	rs16854142	42307718	0.94	0.331738599837001	1.07	0.184406357471863	0.391100964048278	0.0511472113061697	0.0086	0.0052	0.0822	0.0182	0.0498	0.0231	0.0189	0.0272	0.0012	0.0473	0.0405	0.1262	0.0036	0.0437	0.1175	0.0251	0.0195	0.0045	0.0027	0.0246	0.0158	0.115	0.0316	0.1047	0.0357	0.0019
4	rs28687422	42309609	0.94	0.331738599837001	1.07	0.184406357471863	0.389984415374969	0.0497400648701101	0.0086	0.0052	0.0823	0.0182	0.0498	0.0231	0.0189	0.0271	0.0012	0.0473	0.0405	0.1262	0.0036	0.0437	0.1176	0.0251	0.0195	0.0045	0.0027	0.0246	0.0157	0.1151	0.0316	0.1047	0.0357	0.0019
4	rs114878743	42322167	0.94	0.331738599837001	1.08	0.159408631830651	0.390765830115295	0.0396608360676342	0.0086	0.0053	0.0824	0.018	0.0496	0.023	0.0187	0.0271	0.0012	0.0472	0.0405	0.1261	0.0036	0.0434	0.1179	0.0249	0.0194	0.0046	0.0027	0.0245	0.0156	0.116	0.0313	0.1048	0.0358	0.002
4	rs60458064	42325687	0.94	0.331738599837001	1.07	0.184406357471863	0.39676414725143	0.0371677161631349	0.0087	0.0053	0.0825	0.0179	0.0496	0.023	0.0187	0.0271	0.0012	0.0472	0.0405	0.1261	0.0036	0.0433	0.118	0.0249	0.0194	0.0047	0.0028	0.0245	0.0155	0.1163	0.0312	0.1048	0.0359	0.002
4	rs2632690	42326229	0.94	0.331738599837001	1.07	0.184406357471863	0.405990185287612	0.0353723027871356	0.0087	0.0053	0.0825	0.0179	0.0496	0.023	0.0187	0.0271	0.0012	0.0472	0.0405	0.1261	0.0036	0.0433	0.118	0.0249	0.0194	0.0047	0.0028	0.0245	0.0155	0.1163	0.0312	0.1048	0.0359	0.002
4	rs2632694	42330823	0.94	0.331738599837001	1.07	0.184406357471863	0.422551032485531	0.0244045474095953	0.0088	0.0054	0.0828	0.0175	0.0495	0.0227	0.0183	0.0269	0.0012	0.0471	0.0407	0.1264	0.0037	0.0429	0.1182	0.0245	0.019	0.0048	0.0028	0.0244	0.0152	0.1169	0.031	0.1057	0.0358	0.0021
4	rs76658931	42339850	0.94	0.331738599837001	1.07	0.184406357471863	0.419767949697925	0.0188624929852197	0.0089	0.0054	0.0828	0.0174	0.0494	0.0224	0.0183	0.0269	0.0012	0.0472	0.0407	0.1267	0.0037	0.043	0.1179	0.0243	0.019	0.0049	0.0028	0.0243	0.0148	0.1171	0.0308	0.1067	0.0359	0.0021
4	rs114359546	42342123	0.94	0.331738599837001	1.07	0.184406357471863	0.416590262906994	0.0185150433574703	0.0089	0.0054	0.0828	0.0174	0.0494	0.0224	0.0183	0.0269	0.0012	0.0471	0.0407	0.1267	0.0037	0.043	0.1179	0.0243	0.019	0.0049	0.0028	0.0243	0.0148	0.1173	0.0308	0.1065	0.0359	0.0021
4	rs1565111	42344051	0.94	0.331738599837001	1.07	0.184406357471863	0.412563357641876	0.0182851640271501	0.0089	0.0054	0.0828	0.0174	0.0494	0.0224	0.0183	0.0269	0.0012	0.0471	0.0408	0.1267	0.0037	0.043	0.1179	0.0242	0.019	0.0049	0.0028	0.0243	0.0148	0.1175	0.0308	0.1064	0.0359	0.0021
4	rs3109621	42350442	0.93	0.375229593708928	1.08	0.159408631830651	0.41348207095789	0.0122687507879391	0.0089	0.0054	0.0832	0.0172	0.0491	0.0222	0.0182	0.0268	0.0012	0.0471	0.0409	0.1261	0.0038	0.0425	0.1177	0.0238	0.019	0.0049	0.0031	0.0243	0.0147	0.1191	0.0302	0.1072	0.0359	0.0022
4	rs73235547	42352660	0.93	0.375229593708928	1.08	0.159408631830651	0.382379473111471	0.00726765541753995	0.009	0.0053	0.0842	0.0168	0.0489	0.0218	0.0178	0.0266	0.0013	0.0468	0.0409	0.1264	0.0039	0.042	0.1181	0.0231	0.0187	0.0049	0.0032	0.0241	0.0144	0.1207	0.0299	0.1076	0.0358	0.0022
4	rs62302232	42355742	0.93	0.375229593708928	1.08	0.159408631830651	0.381882534521643	0.00349879260604028	0.0091	0.0053	0.0857	0.0163	0.0486	0.0212	0.0172	0.0263	0.0013	0.0468	0.0409	0.1267	0.0039	0.0413	0.1187	0.022	0.0184	0.0048	0.0033	0.0239	0.014	0.1231	0.0295	0.108	0.0356	0.0023
4	rs7658050	42355935	0.93	0.375229593708928	1.08	0.159408631830651	0.383706245223454	0.00374624136813535	0.0091	0.0053	0.0858	0.0163	0.0485	0.0212	0.0172	0.0263	0.0013	0.0469	0.0409	0.1267	0.0039	0.0412	0.1188	0.022	0.0183	0.0048	0.0033	0.0239	0.014	0.1232	0.0295	0.108	0.0357	0.0023
4	rs2719949	42358088	0.92	0.422441555019286	1.08	0.159408631830651	0.402865194667749	0.00100040752233684	0.0093	0.0053	0.0872	0.0159	0.0482	0.0207	0.0167	0.0258	0.0013	0.047	0.0408	0.1269	0.004	0.0404	0.119	0.0212	0.018	0.0048	0.0035	0.0239	0.0138	0.1251	0.0291	0.1083	0.0358	0.0025
4	rs2632697	42361620	0.92	0.422441555019286	1.08	0.159408631830651	0.394684750304352	0.000788613419336209	0.0093	0.0053	0.0874	0.0159	0.0481	0.0207	0.0166	0.0258	0.0014	0.047	0.0408	0.1269	0.004	0.0403	0.1191	0.0211	0.0179	0.0048	0.0035	0.0238	0.0136	0.1254	0.0291	0.1084	0.0358	0.0025
4	rs9291216	42368901	0.92	0.422441555019286	1.08	0.159408631830651	0.382213790485039	0.00157323322417472	0.0094	0.0053	0.0882	0.0158	0.048	0.0205	0.0164	0.0257	0.0016	0.047	0.0407	0.1269	0.004	0.04	0.1193	0.0209	0.0178	0.0048	0.0036	0.0237	0.0135	0.1261	0.0289	0.1086	0.0358	0.0026
4	rs28570319	42374010	0.92	0.422441555019286	1.09	0.136985182682918	0.318539413133161	0.00206931501657165	0.0094	0.0056	0.0886	0.0156	0.0478	0.0204	0.0163	0.0257	0.0016	0.047	0.0406	0.1275	0.004	0.0399	0.1194	0.0205	0.0177	0.0046	0.0036	0.0237	0.0134	0.1265	0.0286	0.1085	0.0358	0.0026
4	rs936899	42386601	0.91	0.473491286898298	1.09	0.136985182682918	0.326889521660522	0.00117819574452859	0.0095	0.0058	0.0892	0.0155	0.0477	0.0202	0.0162	0.0255	0.0017	0.0469	0.0406	0.1276	0.004	0.0397	0.1194	0.0202	0.0177	0.0045	0.0036	0.0237	0.0134	0.1272	0.0283	0.1085	0.0358	0.0026
4	rs2719950	42386838	0.91	0.473491286898298	1.09	0.136985182682918	0.325362905757966	0.00127791160520924	0.0095	0.0058	0.0892	0.0155	0.0477	0.0202	0.0162	0.0255	0.0017	0.0469	0.0405	0.1275	0.004	0.0397	0.1194	0.0202	0.0177	0.0045	0.0036	0.0237	0.0134	0.1272	0.0283	0.1085	0.0358	0.0026
4	rs7694829	42389504	0.91	0.473491286898298	1.09	0.136985182682918	0.378632950329347	0.00175595068060187	0.0096	0.0058	0.0896	0.0155	0.0475	0.0202	0.0162	0.0256	0.0016	0.0469	0.0403	0.1283	0.0041	0.0393	0.1193	0.0201	0.0178	0.0045	0.0038	0.0235	0.0133	0.127	0.0282	0.1089	0.0356	0.0026
4	rs55749824	42390871	0.91	0.473491286898298	1.09	0.136985182682918	0.345394631435449	0.00229417623256253	0.0096	0.0058	0.0898	0.0155	0.0474	0.0202	0.0162	0.0256	0.0017	0.0469	0.0402	0.1284	0.0042	0.0391	0.1193	0.02	0.0178	0.0045	0.0037	0.0235	0.0133	0.127	0.0282	0.1089	0.0356	0.0026
4	rs62304262	42391601	0.91	0.473491286898298	1.09	0.136985182682918	0.338146798374584	0.00124112346039724	0.0096	0.0058	0.0898	0.0154	0.0473	0.0202	0.0162	0.0257	0.0017	0.0469	0.0402	0.1285	0.0042	0.0391	0.1193	0.02	0.0179	0.0044	0.0037	0.0235	0.0133	0.127	0.0281	0.109	0.0355	0.0026
4	rs2632707	42393630	0.91	0.473491286898298	1.09	0.136985182682918	0.33246764216936	0.00202108480483968	0.0097	0.0058	0.09	0.0155	0.047	0.0202	0.0162	0.0257	0.0017	0.0469	0.0401	0.1288	0.0042	0.039	0.1191	0.0199	0.0179	0.0044	0.0037	0.0234	0.0133	0.1272	0.0281	0.1091	0.0355	0.0025
4	rs75785866	42399163	0.91	0.473491286898298	1.09	0.136985182682918	0.256521075545251	0.0052617763805196	0.0094	0.0057	0.0923	0.0148	0.0465	0.0195	0.0158	0.0255	0.0017	0.0466	0.0394	0.1317	0.0042	0.0384	0.118	0.0188	0.0177	0.0038	0.0037	0.0228	0.0127	0.1318	0.0272	0.1092	0.0353	0.0026
4	rs13150876	42407055	0.91	0.473491286898298	1.09	0.136985182682918	0.272171100274931	0.00374624136813535	0.0093	0.0058	0.0937	0.0146	0.0464	0.0194	0.0157	0.0254	0.0017	0.0466	0.0393	0.1332	0.0042	0.0378	0.1174	0.0183	0.0177	0.0035	0.0037	0.0225	0.0123	0.1323	0.0268	0.1098	0.0351	0.0027
4	rs55801909	42429515	0.91	0.473491286898298	1.09	0.136985182682918	0.251888807014653	0.00356388253303536	0.0092	0.0058	0.0946	0.0147	0.0463	0.0192	0.0156	0.0253	0.0018	0.0465	0.0393	0.1337	0.0042	0.0375	0.117	0.018	0.0178	0.0035	0.0037	0.0223	0.0121	0.1329	0.0265	0.1097	0.0349	0.0029
4	rs28734848	42430886	0.91	0.473491286898298	1.09	0.136985182682918	0.253709483434051	0.00437762342012653	0.0092	0.0058	0.0946	0.0147	0.0463	0.0192	0.0156	0.0253	0.0018	0.0465	0.0393	0.1338	0.0042	0.0375	0.117	0.0179	0.0178	0.0035	0.0037	0.0223	0.0121	0.1329	0.0265	0.1097	0.0348	0.0029
4	rs6849059	42435440	0.91	0.473491286898298	1.09	0.136985182682918	0.26070242103353	0.00705405784933799	0.0093	0.0058	0.0954	0.0147	0.0463	0.0191	0.0155	0.0253	0.0019	0.0464	0.0394	0.1338	0.0043	0.0375	0.1165	0.0178	0.0178	0.0035	0.0037	0.0222	0.012	0.1332	0.0264	0.1097	0.0348	0.0029
4	rs115510268	42447367	0.91	0.473491286898298	1.09	0.136985182682918	0.254466500407628	0.00361312759372091	0.0094	0.0058	0.0966	0.0147	0.0463	0.0188	0.0154	0.0251	0.002	0.0463	0.0392	0.1358	0.0043	0.0372	0.1165	0.0174	0.0174	0.0035	0.0037	0.0218	0.0119	0.133	0.0261	0.1093	0.0345	0.003
4	rs10517025	42453253	0.91	0.473491286898298	1.09	0.136985182682918	0.270740175076947	0.00652336745166556	0.0094	0.0058	0.0967	0.0147	0.0463	0.0188	0.0154	0.0251	0.002	0.0463	0.0392	0.1359	0.0044	0.0372	0.1165	0.0174	0.0174	0.0035	0.0038	0.0218	0.0119	0.1329	0.0261	0.1093	0.0345	0.003
4	rs74414963	42457348	0.91	0.473491286898298	1.1	0.116987187387052	0.264010334312612	0.00623306115034961	0.0095	0.0058	0.0966	0.0147	0.0463	0.0188	0.0153	0.0251	0.002	0.0463	0.0391	0.1361	0.0044	0.0371	0.1165	0.0174	0.0173	0.0035	0.0038	0.0217	0.0118	0.133	0.026	0.1095	0.0345	0.003
4	rs73235576	42469915	0.91	0.473491286898298	1.1	0.116987187387052	0.273977081962479	0.00528196396567066	0.0095	0.0058	0.0967	0.0147	0.0462	0.0187	0.0153	0.0251	0.002	0.0463	0.0391	0.1365	0.0044	0.037	0.1166	0.0174	0.0173	0.0035	0.0038	0.0217	0.0118	0.1332	0.0259	0.1095	0.0344	0.003
4	rs13126380	42476033	0.91	0.473491286898298	1.1	0.116987187387052	0.278403221957934	0.00584260433449458	0.0095	0.0058	0.0968	0.0147	0.0461	0.0186	0.0153	0.0251	0.002	0.0463	0.039	0.1366	0.0044	0.0371	0.1166	0.0175	0.0173	0.0035	0.0038	0.0217	0.0118	0.1333	0.0259	0.1095	0.0343	0.003
4	rs79110353	42477185	0.91	0.473491286898298	1.1	0.116987187387052	0.275277657781996	0.00512161637584443	0.0095	0.0057	0.0968	0.0147	0.0461	0.0186	0.0153	0.0251	0.002	0.0463	0.0391	0.1366	0.0044	0.0371	0.1166	0.0175	0.0173	0.0035	0.0038	0.0217	0.0118	0.1332	0.0259	0.1095	0.0343	0.003
4	rs115980202	42489975	0.91	0.473491286898298	1.1	0.116987187387052	0.265786859663126	0.00384779053540982	0.0096	0.0057	0.0972	0.0146	0.0462	0.0184	0.0151	0.0249	0.002	0.0464	0.0389	0.1371	0.0042	0.0371	0.117	0.0174	0.0171	0.0035	0.0037	0.0215	0.0117	0.1329	0.026	0.1098	0.0343	0.003
4	rs17592919	42490704	0.91	0.473491286898298	1.11	0.0992615496976265	0.265604354529127	0.00465637648603581	0.0096	0.0057	0.0972	0.0146	0.0462	0.0183	0.0151	0.0249	0.002	0.0464	0.0389	0.1372	0.0042	0.0371	0.117	0.0174	0.0171	0.0035	0.0037	0.0215	0.0117	0.1329	0.026	0.1097	0.0343	0.003
4	rs4280770	42499224	0.91	0.473491286898298	1.1	0.116987187387052	0.378962772222604	0.0127750063988314	0.0098	0.0056	0.0984	0.0143	0.0458	0.0178	0.015	0.0248	0.002	0.0463	0.0384	0.1382	0.0043	0.0366	0.1169	0.0172	0.0171	0.0036	0.0039	0.0213	0.0116	0.1331	0.0259	0.1101	0.0341	0.0031
4	rs75894490	42501035	0.91	0.473491286898298	1.1	0.116987187387052	0.36464289209033	0.0113173426194154	0.0098	0.0056	0.0985	0.0143	0.0458	0.0179	0.015	0.0249	0.002	0.0462	0.0384	0.1383	0.0044	0.0366	0.1164	0.0172	0.0171	0.0037	0.004	0.0212	0.0119	0.1331	0.0258	0.1101	0.0341	0.0031
4	rs28716104	42504438	0.91	0.473491286898298	1.1	0.116987187387052	0.356228944464713	0.0115591389873866	0.0099	0.0057	0.0986	0.0142	0.0459	0.018	0.0149	0.0248	0.0021	0.0462	0.0383	0.1386	0.0045	0.0364	0.1157	0.0171	0.0171	0.0037	0.004	0.0211	0.0122	0.1332	0.0258	0.1101	0.0341	0.0031
4	rs6819929	42511312	0.91	0.473491286898298	1.1	0.116987187387052	0.341786829649243	0.00686699612519373	0.0099	0.0057	0.0987	0.0142	0.0459	0.0179	0.0149	0.0248	0.0021	0.0461	0.0382	0.1386	0.0045	0.0367	0.1156	0.0171	0.0171	0.0037	0.004	0.0211	0.0122	0.1332	0.0258	0.1101	0.034	0.0031
4	rs77977246	42520655	0.91	0.473491286898298	1.1	0.116987187387052	0.329902758335925	0.00686699612519373	0.0099	0.0058	0.0987	0.0141	0.0459	0.0179	0.0148	0.0248	0.0021	0.0461	0.0382	0.1386	0.0045	0.0369	0.1156	0.0171	0.0171	0.0037	0.004	0.0211	0.0122	0.1332	0.0258	0.1101	0.034	0.0031
4	rs78762740	42522504	0.91	0.473491286898298	1.11	0.0992615496976265	0.328828595903107	0.00679752820136604	0.0099	0.0058	0.0987	0.0141	0.0459	0.0179	0.0148	0.0248	0.0021	0.046	0.0382	0.1386	0.0045	0.037	0.1156	0.0171	0.0171	0.0037	0.004	0.0211	0.0122	0.1332	0.0258	0.1101	0.034	0.0031
4	rs17630754	42523092	0.91	0.473491286898298	1.11	0.0992615496976265	0.328215609655562	0.00719608533062762	0.0099	0.0058	0.0987	0.0142	0.0459	0.0179	0.0148	0.0248	0.0021	0.046	0.0382	0.1386	0.0045	0.037	0.1156	0.0171	0.0171	0.0037	0.004	0.0211	0.0121	0.1332	0.0258	0.1102	0.034	0.0031
4	rs75872858	42527623	0.91	0.473491286898298	1.11	0.0992615496976265	0.322068060873787	0.0046752885934446	0.0099	0.0058	0.0987	0.0141	0.0459	0.0179	0.0148	0.0249	0.0021	0.046	0.0382	0.1385	0.0045	0.037	0.1156	0.0171	0.0171	0.0037	0.004	0.0211	0.0121	0.1333	0.0258	0.1102	0.034	0.003
4	rs10805104	42556540	0.91	0.473491286898298	1.11	0.0992615496976265	0.300130210247316	0.0145596199269337	0.0098	0.0058	0.0994	0.0139	0.0459	0.0177	0.0143	0.0248	0.0024	0.0457	0.0371	0.1381	0.0047	0.0367	0.1155	0.0168	0.017	0.0035	0.004	0.0209	0.0125	0.1348	0.0265	0.1096	0.0344	0.0031
4	rs4607261	42568287	0.91	0.473491286898298	1.11	0.0992615496976265	0.284237916656012	0.0145255103414137	0.0099	0.0061	0.0999	0.0139	0.0459	0.0175	0.0143	0.0244	0.0024	0.0457	0.0364	0.1382	0.0049	0.0362	0.1156	0.0166	0.017	0.0034	0.0041	0.0206	0.0128	0.1353	0.0266	0.1095	0.035	0.0032
4	rs62302290	42575586	0.91	0.473491286898298	1.11	0.0992615496976265	0.280090472218033	0.011078144951507	0.0099	0.0061	0.1	0.0139	0.0459	0.0175	0.0143	0.0243	0.0024	0.0456	0.0364	0.1382	0.0049	0.0362	0.1156	0.0165	0.017	0.0034	0.0041	0.0206	0.0128	0.1353	0.0266	0.1095	0.035	0.0032
4	rs2290870	42576420	0.91	0.473491286898298	1.11	0.0992615496976265	0.280983174150793	0.0125205871691302	0.0099	0.0061	0.1	0.0139	0.0459	0.0175	0.0143	0.0243	0.0024	0.0456	0.0363	0.1382	0.0049	0.0362	0.1155	0.0166	0.017	0.0034	0.0041	0.0206	0.0128	0.1353	0.0267	0.1096	0.035	0.0032
4	rs13148015	42576472	0.91	0.473491286898298	1.11	0.0992615496976265	0.280795110120481	0.0123943459075691	0.0099	0.0061	0.1	0.0139	0.0459	0.0175	0.0143	0.0243	0.0024	0.0456	0.0363	0.1382	0.0049	0.0362	0.1155	0.0166	0.017	0.0034	0.0041	0.0206	0.0128	0.1353	0.0267	0.1096	0.035	0.0032
4	rs10022097	42590974	0.91	0.473491286898298	1.11	0.0992615496976265	0.251888807014653	0.0151804088139187	0.0098	0.0063	0.1011	0.0136	0.0456	0.0172	0.014	0.0238	0.0023	0.0451	0.0362	0.1393	0.0049	0.0356	0.1154	0.0164	0.017	0.0033	0.004	0.0202	0.0132	0.136	0.0268	0.1093	0.0356	0.0033
4	rs79320146	42597657	0.91	0.473491286898298	1.11	0.0992615496976265	0.252199146627097	0.0142540712059596	0.0099	0.0063	0.1011	0.0135	0.0456	0.0172	0.0139	0.0238	0.0023	0.045	0.0362	0.1393	0.0049	0.0356	0.1154	0.0164	0.0169	0.0033	0.004	0.0202	0.0132	0.1361	0.0268	0.1093	0.0356	0.0033
4	rs79783864	42613055	0.91	0.473491286898298	1.11	0.0992615496976265	0.260070617107494	0.0157075763400536	0.0099	0.0063	0.1012	0.0134	0.0456	0.0173	0.0138	0.0237	0.0024	0.0448	0.0361	0.1396	0.005	0.0355	0.1151	0.0164	0.0169	0.0033	0.004	0.0202	0.0131	0.1362	0.0269	0.1094	0.0357	0.0033
4	rs13135170	42623407	0.91	0.473491286898298	1.11	0.0992615496976265	0.267753081352427	0.0176414772162282	0.0099	0.0063	0.1012	0.0134	0.0456	0.0173	0.0138	0.0237	0.0024	0.0448	0.0361	0.1396	0.005	0.0355	0.1151	0.0164	0.0169	0.0033	0.004	0.0202	0.0131	0.1363	0.027	0.1095	0.0357	0.0033
4	rs898500	42639186	0.91	0.473491286898298	1.11	0.0992615496976265	0.286323898297013	0.0196458742101853	0.0099	0.0062	0.1015	0.013	0.0455	0.0176	0.0137	0.0235	0.0025	0.0447	0.0364	0.1397	0.0052	0.0355	0.1145	0.017	0.017	0.0033	0.0041	0.0201	0.0132	0.1362	0.0271	0.1088	0.0359	0.0033
4	rs3101246	42649935	0.91	0.473491286898298	1.11	0.0992615496976265	0.139472745874132	0.0197250652650028	0.0097	0.0065	0.1014	0.0125	0.0451	0.0173	0.0136	0.0232	0.0025	0.0444	0.0365	0.1402	0.0052	0.0359	0.1146	0.0169	0.017	0.0036	0.0039	0.0196	0.0131	0.1352	0.0285	0.1092	0.0362	0.0034
4	rs16854647	42651843	0.92	0.422441555019286	1.11	0.0992615496976265	0.0617821796956757	0.0281304315236123	0.0096	0.0066	0.1021	0.0119	0.045	0.0169	0.0133	0.0231	0.0026	0.0439	0.0362	0.1409	0.0052	0.0355	0.1144	0.0169	0.0162	0.0037	0.0035	0.0196	0.0133	0.1345	0.0292	0.1108	0.0367	0.0033
4	rs7693131	42652004	0.92	0.422441555019286	1.11	0.0992615496976265	0.0603755613601403	0.0261908178568244	0.0096	0.0067	0.1022	0.0119	0.045	0.0169	0.0133	0.023	0.0027	0.0439	0.0362	0.141	0.0052	0.0356	0.1144	0.0169	0.0161	0.0038	0.0035	0.0196	0.0133	0.1345	0.0293	0.111	0.0366	0.0033
4	rs73237923	42652030	0.92	0.422441555019286	1.1	0.116987187387052	0.0600597006160832	0.0269680397768315	0.0096	0.0067	0.1023	0.0119	0.045	0.0169	0.0133	0.023	0.0027	0.0439	0.0361	0.141	0.0052	0.0355	0.1145	0.0169	0.0161	0.0038	0.0035	0.0196	0.0133	0.1344	0.0293	0.111	0.0366	0.0033
4	rs12502496	42656786	0.91	0.473491286898298	1.1	0.116987187387052	0.0371267176002084	0.0297481177898739	0.0093	0.0067	0.1026	0.0117	0.0447	0.0167	0.0133	0.0225	0.0027	0.0434	0.0359	0.1418	0.0052	0.0348	0.1153	0.0171	0.016	0.0038	0.0033	0.0196	0.0137	0.1343	0.0294	0.1109	0.0371	0.0033
4	rs2575441	42657423	0.91	0.473491286898298	1.1	0.116987187387052	0.0362634589391984	0.0296036822255368	0.0093	0.0067	0.1026	0.0116	0.0447	0.0166	0.0134	0.0225	0.0027	0.0434	0.0359	0.1419	0.0052	0.0347	0.1152	0.0171	0.016	0.0038	0.0033	0.0196	0.0137	0.1344	0.0294	0.111	0.0371	0.0033
4	rs2242162	42660575	0.91	0.473491286898298	1.1	0.116987187387052	0.0342360109744614	0.0390580037421088	0.0093	0.0067	0.1027	0.0116	0.0445	0.0165	0.0133	0.0225	0.0028	0.0434	0.0358	0.1421	0.0052	0.0345	0.115	0.0172	0.0159	0.0039	0.0033	0.0195	0.0137	0.1346	0.0295	0.1113	0.0373	0.0033
4	rs34460227	42661971	0.92	0.422441555019286	1.1	0.116987187387052	0.0323132544560394	0.0365824192326618	0.0092	0.0067	0.1028	0.0115	0.0445	0.0165	0.0133	0.0225	0.0028	0.0434	0.0358	0.1419	0.0052	0.0346	0.115	0.0172	0.0158	0.0039	0.0032	0.0194	0.0137	0.1345	0.0296	0.1113	0.0375	0.0033
4	rs73237926	42663182	0.92	0.422441555019286	1.1	0.116987187387052	0.0311373662736527	0.0297963357880914	0.0089	0.0067	0.1041	0.0113	0.0444	0.0163	0.013	0.0222	0.0027	0.0432	0.0355	0.1416	0.0052	0.0338	0.1143	0.0173	0.0153	0.004	0.0031	0.019	0.0137	0.1348	0.0298	0.1124	0.0396	0.0032
4	rs145679648	42663226	0.92	0.422441555019286	1.09	0.136985182682918	0.0310072826389719	0.033312189063451	0.0089	0.0067	0.1041	0.0112	0.0444	0.0164	0.013	0.0221	0.0029	0.0432	0.0355	0.1416	0.0051	0.0338	0.1142	0.0173	0.0154	0.004	0.0031	0.0189	0.0137	0.1348	0.0297	0.1125	0.0393	0.0034
4	rs2575499	42668269	0.93	0.375229593708928	1.09	0.136985182682918	0.0713179558717568	0.0722966879026286	0.0079	0.0071	0.1077	0.0097	0.0442	0.0151	0.0119	0.0206	0.0025	0.0427	0.034	0.1438	0.0046	0.0334	0.1142	0.0169	0.0147	0.0041	0.0027	0.0172	0.0143	0.137	0.0293	0.1158	0.0409	0.0031
4	rs2575484	42676234	0.93	0.375229593708928	1.09	0.136985182682918	0.0659535290791429	0.0630754403159176	0.0078	0.0071	0.108	0.0096	0.0441	0.015	0.0119	0.0206	0.0024	0.0427	0.034	0.1439	0.0044	0.0334	0.1142	0.0169	0.0147	0.0041	0.0026	0.0172	0.0143	0.1371	0.0292	0.1162	0.0409	0.0031
4	rs1460352	42690604	0.93	0.375229593708928	1.09	0.136985182682918	0.0647573248429754	0.0561096384121805	0.0078	0.0071	0.108	0.0096	0.0441	0.015	0.0118	0.0205	0.0024	0.0426	0.034	0.144	0.0044	0.0334	0.1142	0.0169	0.0146	0.0041	0.0026	0.0171	0.0143	0.1374	0.0291	0.1162	0.041	0.0031
4	rs17637102	42716357	0.93	0.375229593708928	1.09	0.136985182682918	0.061725503581121	0.0472149463288111	0.0077	0.007	0.108	0.0098	0.044	0.0149	0.0118	0.0209	0.0023	0.0427	0.0337	0.1444	0.0042	0.0334	0.1145	0.017	0.0149	0.0042	0.0025	0.0164	0.0146	0.1373	0.029	0.1163	0.0412	0.003
4	rs74853401	42718245	0.93	0.375229593708928	1.09	0.136985182682918	0.0616877385799587	0.0474529424759865	0.0077	0.007	0.108	0.0098	0.044	0.0149	0.0118	0.0209	0.0023	0.0427	0.0337	0.1444	0.0042	0.0334	0.1145	0.0171	0.0149	0.0042	0.0025	0.0164	0.0146	0.1373	0.029	0.1162	0.0412	0.003
4	rs2612530	42718502	0.94	0.331738599837001	1.1	0.116987187387052	0.0618010793649599	0.0486508057765096	0.0077	0.007	0.108	0.0098	0.044	0.0149	0.0118	0.0209	0.0024	0.0427	0.0337	0.1444	0.0042	0.0334	0.1145	0.017	0.0149	0.0042	0.0026	0.0163	0.0146	0.1373	0.0289	0.1162	0.0412	0.003
4	rs116459402	42720085	0.94	0.331738599837001	1.1	0.116987187387052	0.0606178421753617	0.0467405359611238	0.0077	0.007	0.1081	0.0098	0.044	0.0148	0.0118	0.0209	0.0023	0.0427	0.0337	0.1444	0.0042	0.0334	0.1145	0.017	0.0149	0.0042	0.0025	0.0163	0.0147	0.1374	0.0289	0.1162	0.0412	0.003
4	rs4289472	42720455	0.94	0.331738599837001	1.1	0.116987187387052	0.0612733301335838	0.04805023439048	0.0077	0.007	0.1081	0.0098	0.044	0.0149	0.0118	0.0209	0.0023	0.0427	0.0337	0.1444	0.0042	0.0334	0.1146	0.017	0.0149	0.0042	0.0025	0.0163	0.0146	0.1375	0.0289	0.1162	0.0411	0.003
4	rs77151833	42728457	0.94	0.331738599837001	1.1	0.116987187387052	0.057158357871212	0.0501665127270502	0.0077	0.0069	0.1082	0.0098	0.0439	0.0148	0.0118	0.0209	0.0023	0.0427	0.0336	0.1444	0.0041	0.0334	0.1147	0.0169	0.0148	0.0042	0.0025	0.0162	0.0147	0.1377	0.0289	0.1164	0.0412	0.003
4	rs79238094	42736454	0.94	0.331738599837001	1.1	0.116987187387052	0.0492131471306495	0.0549615158225344	0.0074	0.0063	0.1094	0.01	0.0435	0.0141	0.0118	0.0206	0.0019	0.0429	0.0329	0.1448	0.0036	0.0333	0.1157	0.0161	0.0144	0.0043	0.0021	0.0153	0.0152	0.1389	0.0287	0.1185	0.0414	0.0026
4	rs2612511	42737795	0.94	0.331738599837001	1.1	0.116987187387052	0.0494082292599665	0.0548345780143879	0.0074	0.0063	0.1095	0.01	0.0435	0.0141	0.0118	0.0207	0.0019	0.0429	0.0329	0.1448	0.0035	0.0332	0.1158	0.0161	0.0144	0.0043	0.0021	0.0153	0.0152	0.1389	0.0287	0.1185	0.0414	0.0026
4	rs9291223	42751332	0.94	0.331738599837001	1.1	0.116987187387052	0.0521268058007299	0.0564946124290138	0.0073	0.0063	0.1095	0.01	0.0435	0.0141	0.0119	0.0207	0.0019	0.0429	0.0329	0.1448	0.0035	0.0332	0.1159	0.0162	0.0144	0.0043	0.0021	0.0152	0.0153	0.139	0.0285	0.1183	0.0414	0.0025
4	rs16854936	42752008	0.94	0.331738599837001	1.1	0.116987187387052	0.0521099314779091	0.0594177684161	0.0073	0.0063	0.1095	0.01	0.0435	0.0141	0.0119	0.0207	0.0019	0.0429	0.0329	0.1448	0.0035	0.0332	0.1159	0.0162	0.0144	0.0043	0.002	0.0152	0.0153	0.139	0.0285	0.1183	0.0414	0.0025
4	rs115701689	42759382	0.94	0.331738599837001	1.1	0.116987187387052	0.0519750689164285	0.0684197657324233	0.0073	0.0063	0.1095	0.01	0.0436	0.0141	0.012	0.0207	0.0019	0.0429	0.0329	0.1447	0.0035	0.0332	0.1161	0.0162	0.0144	0.0043	0.002	0.0151	0.0153	0.139	0.0285	0.1184	0.0414	0.0025
4	rs12499703	42759802	0.94	0.331738599837001	1.1	0.116987187387052	0.0519750689164285	0.0686289413063837	0.0073	0.0063	0.1095	0.01	0.0436	0.0141	0.012	0.0207	0.0019	0.0429	0.0329	0.1447	0.0035	0.0332	0.1161	0.0162	0.0144	0.0043	0.002	0.0151	0.0153	0.139	0.0285	0.1184	0.0414	0.0025
4	rs4123174	42772104	0.94	0.331738599837001	1.11	0.0992615496976265	0.0519245559462112	0.0678632666738902	0.0073	0.0063	0.1095	0.01	0.0436	0.0141	0.012	0.0207	0.0019	0.0429	0.0329	0.1447	0.0035	0.0332	0.1161	0.0162	0.0144	0.0043	0.002	0.0151	0.0153	0.139	0.0285	0.1184	0.0414	0.0025
4	rs78692622	42778455	0.94	0.331738599837001	1.11	0.0992615496976265	0.0614238106760908	0.0654509721872734	0.007	0.0062	0.1091	0.0101	0.0433	0.0136	0.012	0.0205	0.0018	0.0429	0.0324	0.1452	0.0033	0.0327	0.1172	0.0162	0.0142	0.0041	0.0019	0.0146	0.0158	0.1398	0.0282	0.12	0.0414	0.0025
4	rs28672957	42790839	0.94	0.331738599837001	1.11	0.0992615496976265	0.0665074237686023	0.0720117473988008	0.0068	0.0062	0.109	0.0102	0.043	0.0134	0.012	0.0204	0.0018	0.0428	0.0322	0.1455	0.0032	0.032	0.1179	0.0162	0.0141	0.0041	0.0018	0.0146	0.0159	0.1402	0.028	0.121	0.041	0.0025
4	rs73237964	42792854	0.94	0.331738599837001	1.11	0.0992615496976265	0.0679658064701108	0.0749543415105019	0.0068	0.0062	0.109	0.0102	0.043	0.0134	0.012	0.0204	0.0018	0.0428	0.0321	0.1456	0.0032	0.0319	0.1179	0.0162	0.0141	0.0041	0.0018	0.0146	0.0159	0.1404	0.028	0.1211	0.041	0.0025
4	rs1349409	42798843	0.94	0.331738599837001	1.11	0.0992615496976265	0.0678853587343009	0.07655322193468	0.0068	0.0062	0.1089	0.0102	0.043	0.0134	0.012	0.0204	0.0018	0.0428	0.0321	0.1457	0.0032	0.0319	0.1179	0.0162	0.0141	0.0041	0.0018	0.0146	0.0159	0.1405	0.028	0.1211	0.041	0.0025
4	rs73237970	42805879	0.94	0.331738599837001	1.11	0.0992615496976265	0.0683285922292296	0.0824828111152438	0.0067	0.0062	0.1089	0.0102	0.0429	0.0133	0.012	0.0204	0.0018	0.0428	0.0321	0.1459	0.0031	0.0318	0.1181	0.0162	0.014	0.0041	0.0018	0.0146	0.0159	0.1407	0.0278	0.1213	0.041	0.0025
4	rs3099914	42810102	0.94	0.331738599837001	1.11	0.0992615496976265	0.0674640293405235	0.0851331088292742	0.0067	0.0062	0.1089	0.0102	0.0429	0.0133	0.0121	0.0204	0.0018	0.0428	0.0322	0.1458	0.0031	0.0318	0.1181	0.0162	0.014	0.0041	0.0018	0.0146	0.0159	0.1407	0.0278	0.1213	0.041	0.0025
4	rs4861038	42823257	0.94	0.331738599837001	1.11	0.0992615496976265	0.0696491730652943	0.109188234883191	0.0065	0.0059	0.1091	0.01	0.0431	0.013	0.0121	0.0203	0.0017	0.0424	0.0323	0.1473	0.0031	0.0313	0.1187	0.0162	0.0137	0.004	0.0015	0.0141	0.0153	0.1423	0.0274	0.1221	0.0402	0.0023
4	rs7667293	42830426	0.94	0.331738599837001	1.11	0.0992615496976265	0.0741779058945424	0.110873859212413	0.0065	0.0059	0.1093	0.01	0.0431	0.0129	0.012	0.0202	0.0017	0.0424	0.0322	0.1475	0.0031	0.0313	0.1187	0.0161	0.0138	0.004	0.0015	0.014	0.0152	0.1425	0.0274	0.1222	0.0401	0.0023
4	rs78792182	42836941	0.95	0.291843936447983	1.11	0.0992615496976265	0.0691800045477947	0.123649852477956	0.0064	0.0058	0.109	0.0104	0.0428	0.0125	0.0121	0.0197	0.0016	0.0421	0.0322	0.1488	0.0029	0.0311	0.119	0.0161	0.0143	0.004	0.0014	0.0138	0.0149	0.1429	0.0273	0.1231	0.0398	0.0022
4	rs10938220	42837176	0.95	0.291843936447983	1.11	0.0992615496976265	0.0676443890681649	0.130951656068962	0.0064	0.0058	0.1089	0.0104	0.0428	0.0125	0.0122	0.0197	0.0016	0.042	0.0322	0.1488	0.0028	0.031	0.119	0.0161	0.0143	0.0039	0.0014	0.0138	0.0149	0.1429	0.0273	0.1231	0.0398	0.0022
4	rs115528916	42838771	0.95	0.291843936447983	1.12	0.083651866997597	0.0574460092214449	0.136574902417033	0.0064	0.0057	0.1087	0.0105	0.0428	0.0124	0.0123	0.0196	0.0016	0.0418	0.0321	0.1491	0.0028	0.031	0.1193	0.016	0.0143	0.0039	0.0014	0.0137	0.0148	0.1429	0.0275	0.1235	0.0398	0.0021
4	rs11724134	42843157	0.95	0.291843936447983	1.12	0.083651866997597	0.0506558739794217	0.13212349450214	0.0063	0.0057	0.1084	0.0107	0.0429	0.0124	0.0124	0.0195	0.0016	0.0415	0.032	0.1493	0.0028	0.031	0.1195	0.016	0.0144	0.0038	0.0015	0.0136	0.0147	0.1429	0.0276	0.1238	0.0397	0.002
4	rs17534124	42847336	0.95	0.291843936447983	1.12	0.083651866997597	0.0424592796987117	0.141172662653769	0.0063	0.0057	0.1082	0.0108	0.0428	0.0123	0.0125	0.0195	0.0015	0.0413	0.0319	0.1494	0.0028	0.031	0.1197	0.016	0.0144	0.0037	0.0015	0.0136	0.0147	0.1428	0.0278	0.1241	0.0397	0.002
4	rs4861233	42856860	0.95	0.291843936447983	1.12	0.083651866997597	0.0401963206569062	0.155676690275074	0.0063	0.0057	0.1081	0.0109	0.0427	0.0123	0.0125	0.0195	0.0015	0.0412	0.0319	0.1495	0.0027	0.0309	0.1197	0.016	0.0144	0.0036	0.0015	0.0135	0.0147	0.1431	0.0279	0.1244	0.0396	0.0019
4	rs73238001	42867440	0.95	0.291843936447983	1.12	0.083651866997597	0.0386336080630005	0.152906573377713	0.0063	0.0058	0.108	0.0109	0.0427	0.0123	0.0125	0.0195	0.0015	0.0412	0.0319	0.1496	0.0027	0.031	0.1197	0.016	0.0144	0.0036	0.0014	0.0135	0.0147	0.1432	0.028	0.1244	0.0396	0.0019
4	rs114872920	42884711	0.95	0.291843936447983	1.12	0.083651866997597	0.0347065232728946	0.150248902051646	0.0063	0.0058	0.1076	0.0109	0.0426	0.0122	0.0124	0.0196	0.0014	0.0411	0.0319	0.1499	0.0026	0.0312	0.1197	0.016	0.0143	0.0035	0.0014	0.0135	0.0147	0.1435	0.0281	0.1244	0.0396	0.0018
4	rs57655409	42895423	0.95	0.291843936447983	1.12	0.083651866997597	0.0344135165397277	0.165461279592916	0.0063	0.0058	0.1075	0.0109	0.0425	0.0122	0.0124	0.0196	0.0014	0.0411	0.0319	0.1499	0.0026	0.0312	0.1197	0.016	0.0142	0.0036	0.0014	0.0135	0.0147	0.1436	0.0282	0.1244	0.0397	0.0018
4	rs28550293	42895871	0.95	0.291843936447983	1.12	0.083651866997597	0.0345406981700402	0.175653502228685	0.0063	0.0058	0.1074	0.0109	0.0425	0.0122	0.0124	0.0196	0.0014	0.0411	0.0319	0.1499	0.0026	0.0312	0.1197	0.016	0.0142	0.0036	0.0014	0.0135	0.0147	0.1436	0.0282	0.1244	0.0397	0.0018
4	rs79356498	42896874	0.95	0.291843936447983	1.12	0.083651866997597	0.0341096127155011	0.162630296000759	0.0063	0.0058	0.1074	0.0109	0.0425	0.0122	0.0124	0.0196	0.0014	0.0411	0.0319	0.1499	0.0026	0.0312	0.1197	0.016	0.0142	0.0036	0.0014	0.0135	0.0147	0.1436	0.0282	0.1244	0.0397	0.0018
4	rs115776695	42898385	0.95	0.291843936447983	1.12	0.083651866997597	0.0339206260206953	0.163507035332616	0.0063	0.0058	0.1074	0.0109	0.0425	0.0122	0.0124	0.0197	0.0014	0.0411	0.0319	0.1499	0.0026	0.0312	0.1197	0.016	0.0142	0.0036	0.0014	0.0135	0.0147	0.1436	0.0282	0.1244	0.0397	0.0018
4	rs7668697	42904007	0.95	0.291843936447983	1.12	0.083651866997597	0.0334451315815813	0.174056350721269	0.0064	0.0058	0.1072	0.0109	0.0425	0.0122	0.0124	0.0197	0.0014	0.0412	0.032	0.1498	0.0026	0.0312	0.1197	0.0161	0.0142	0.0035	0.0014	0.0135	0.0147	0.1436	0.0281	0.1244	0.0397	0.0018
4	rs75798130	42907893	0.96	0.255413023536062	1.12	0.083651866997597	0.0235217161300736	0.147702035241836	0.0065	0.0058	0.1065	0.011	0.0425	0.012	0.0123	0.0202	0.0014	0.041	0.0324	0.1501	0.0023	0.031	0.1201	0.0158	0.0142	0.0031	0.0015	0.0135	0.0145	0.144	0.0279	0.1247	0.04	0.0018
4	rs1450911	42914565	0.96	0.255413023536062	1.12	0.083651866997597	0.0230687767475648	0.170481345438242	0.0066	0.0058	0.1064	0.011	0.0425	0.0119	0.0123	0.0203	0.0014	0.041	0.0325	0.1501	0.0023	0.031	0.1202	0.0158	0.0142	0.0031	0.0015	0.0135	0.0144	0.1441	0.0279	0.1247	0.04	0.0019
4	rs4269211	42921359	0.96	0.255413023536062	1.12	0.083651866997597	0.0236773539430292	0.166343349520279	0.0066	0.0058	0.1064	0.0109	0.0425	0.0119	0.0122	0.0203	0.0014	0.041	0.0325	0.1501	0.0023	0.031	0.1202	0.0158	0.0142	0.003	0.0015	0.0135	0.0145	0.1441	0.0279	0.1248	0.0401	0.0019
4	rs17534536	42921938	0.96	0.255413023536062	1.12	0.083651866997597	0.0236189034650439	0.155964265666792	0.0066	0.0058	0.1064	0.0109	0.0425	0.0119	0.0122	0.0203	0.0014	0.041	0.0325	0.1502	0.0023	0.0309	0.1202	0.0158	0.0142	0.003	0.0015	0.0135	0.0145	0.1441	0.0278	0.1248	0.0401	0.0019
4	rs28501439	42937585	0.96	0.255413023536062	1.12	0.083651866997597	0.0252133215495182	0.16899940789326	0.0066	0.0058	0.1062	0.0112	0.0424	0.0115	0.012	0.0202	0.0014	0.0413	0.0318	0.1508	0.0024	0.0312	0.1202	0.0152	0.014	0.0032	0.0015	0.0136	0.0146	0.1446	0.0277	0.1249	0.0399	0.002
4	rs10517064	42943613	0.96	0.255413023536062	1.12	0.083651866997597	0.023638375444407	0.157597423766489	0.0066	0.0058	0.1061	0.0113	0.0423	0.0114	0.0121	0.0202	0.0014	0.0412	0.0319	0.1509	0.0023	0.0312	0.1202	0.015	0.014	0.0033	0.0015	0.0137	0.0147	0.1447	0.0278	0.1248	0.0399	0.002
4	rs75683528	42958787	0.96	0.255413023536062	1.12	0.083651866997597	0.022070316172592	0.148455028124597	0.0067	0.0058	0.1052	0.0114	0.0423	0.0113	0.0121	0.0202	0.0014	0.0414	0.032	0.1512	0.0023	0.0313	0.1205	0.015	0.014	0.0033	0.0015	0.0137	0.0147	0.1449	0.0276	0.1245	0.0399	0.002
4	rs10938227	42964453	0.96	0.255413023536062	1.12	0.083651866997597	0.022070316172592	0.147796083879791	0.0067	0.0058	0.1051	0.0114	0.0423	0.0113	0.0121	0.0202	0.0014	0.0414	0.032	0.1512	0.0023	0.0313	0.1206	0.015	0.014	0.0033	0.0015	0.0137	0.0147	0.1449	0.0276	0.1245	0.0399	0.002
4	rs115248843	42974352	0.96	0.255413023536062	1.13	0.0699995683306186	0.0220610476948911	0.151860496844653	0.0067	0.0058	0.1051	0.0114	0.0423	0.0113	0.0121	0.0202	0.0014	0.0414	0.0321	0.1512	0.0023	0.0313	0.1206	0.015	0.014	0.0033	0.0015	0.0137	0.0147	0.1449	0.0276	0.1245	0.0399	0.002
4	rs66501569	42988491	0.96	0.255413023536062	1.13	0.0699995683306186	0.0215373692409465	0.156060166133246	0.0067	0.0058	0.105	0.0115	0.0423	0.0114	0.0121	0.0202	0.0014	0.0415	0.0321	0.1511	0.0023	0.0313	0.1207	0.015	0.0141	0.0033	0.0015	0.0137	0.0147	0.1449	0.0276	0.1244	0.0399	0.002
4	rs76503099	42995273	0.96	0.255413023536062	1.13	0.0699995683306186	0.0213648216300036	0.150248902051646	0.0067	0.0058	0.1049	0.0115	0.0423	0.0114	0.0121	0.0202	0.0014	0.0414	0.0321	0.151	0.0023	0.0313	0.1207	0.015	0.0141	0.0033	0.0015	0.0137	0.0147	0.1449	0.0276	0.1243	0.0399	0.002
4	rs74677647	43000263	0.96	0.255413023536062	1.13	0.0699995683306186	0.0214555112040586	0.1406180004191	0.0067	0.0058	0.1048	0.0116	0.0422	0.0114	0.0121	0.0202	0.0014	0.0414	0.0322	0.1509	0.0023	0.0313	0.1207	0.015	0.0141	0.0033	0.0015	0.0137	0.0147	0.1451	0.0276	0.1243	0.04	0.002
4	rs13119037	43001353	0.96	0.255413023536062	1.13	0.0699995683306186	0.0212924696177509	0.145638438187969	0.0067	0.0058	0.1048	0.0116	0.0422	0.0114	0.0121	0.0202	0.0014	0.0414	0.0322	0.1509	0.0023	0.0313	0.1206	0.0151	0.0141	0.0033	0.0015	0.0138	0.0148	0.1451	0.0276	0.1242	0.04	0.002
4	rs79602184	43002727	0.96	0.255413023536062	1.13	0.0699995683306186	0.021076475990492	0.139971900793282	0.0068	0.0057	0.1047	0.0116	0.0421	0.0114	0.0121	0.0202	0.0014	0.0413	0.0323	0.1509	0.0023	0.0314	0.1206	0.0151	0.0141	0.0033	0.0015	0.0138	0.0148	0.1452	0.0276	0.1241	0.04	0.002
4	rs73240047	43009354	0.96	0.255413023536062	1.12	0.083651866997597	0.0202196262375056	0.126214354614854	0.0069	0.0057	0.104	0.0121	0.0416	0.0117	0.0121	0.0202	0.0014	0.0409	0.0326	0.1505	0.0025	0.0314	0.1205	0.0156	0.0144	0.0032	0.0015	0.0138	0.0151	0.1459	0.0272	0.1233	0.0399	0.0022
4	rs2217915	43011209	0.96	0.255413023536062	1.12	0.083651866997597	0.0203242352111685	0.141357726716542	0.0069	0.0057	0.1039	0.0121	0.0416	0.0117	0.0121	0.0202	0.0014	0.0408	0.0326	0.1505	0.0025	0.0314	0.1205	0.0156	0.0144	0.0032	0.0015	0.0138	0.0151	0.146	0.0272	0.1233	0.0399	0.0022
4	rs75172329	43020165	0.96	0.255413023536062	1.12	0.083651866997597	0.0168828373749618	0.116678387763124	0.007	0.0057	0.1036	0.0122	0.0416	0.0117	0.0122	0.0202	0.0014	0.0407	0.0326	0.1506	0.0026	0.0319	0.1203	0.0156	0.0144	0.0032	0.0015	0.0139	0.0152	0.146	0.0271	0.1231	0.0397	0.0023
4	rs6447206	43043513	0.96	0.255413023536062	1.12	0.083651866997597	0.0150325540853527	0.121192531147954	0.007	0.0057	0.1034	0.0123	0.0415	0.0118	0.0122	0.0202	0.0014	0.0407	0.0326	0.1506	0.0026	0.0322	0.1203	0.0156	0.0144	0.0031	0.0015	0.0139	0.0152	0.146	0.0271	0.123	0.0397	0.0023
4	rs1436471	43048034	0.96	0.255413023536062	1.12	0.083651866997597	0.0140421838471882	0.109777077185642	0.007	0.0057	0.1034	0.0123	0.0416	0.0118	0.0122	0.0202	0.0014	0.0406	0.0326	0.1506	0.0026	0.0322	0.1204	0.0156	0.0144	0.0031	0.0015	0.0139	0.0152	0.1459	0.0271	0.123	0.0397	0.0023
4	rs35002931	43065682	0.97	0.222305343836028	1.12	0.083651866997597	0.0147750776403632	0.117541461267201	0.007	0.0057	0.1034	0.0123	0.0417	0.0118	0.0123	0.0202	0.0013	0.0406	0.0327	0.1506	0.0025	0.0322	0.1204	0.0156	0.0145	0.0031	0.0015	0.0139	0.0152	0.1458	0.0271	0.1229	0.0397	0.0023
4	rs114935287	43074859	0.97	0.222305343836028	1.12	0.083651866997597	0.0146304019292417	0.118667049711848	0.007	0.0057	0.1034	0.0124	0.0416	0.0118	0.0123	0.0202	0.0013	0.0405	0.0327	0.1505	0.0025	0.0323	0.1206	0.0156	0.0146	0.0032	0.0015	0.0138	0.0152	0.1457	0.0271	0.1226	0.0397	0.0023
4	rs1436474	43086873	0.97	0.222305343836028	1.12	0.083651866997597	0.014548202462686	0.123649852477956	0.007	0.0057	0.1034	0.0124	0.0416	0.0118	0.0123	0.0202	0.0013	0.0405	0.0327	0.1505	0.0025	0.0323	0.1206	0.0156	0.0146	0.0032	0.0015	0.0138	0.0152	0.1457	0.0271	0.1225	0.0397	0.0023
4	rs13126888	43092845	0.97	0.222305343836028	1.13	0.0699995683306186	0.0138039890475164	0.1250623182738	0.0071	0.0057	0.1033	0.0125	0.0415	0.0119	0.0124	0.0202	0.0014	0.0405	0.0328	0.1504	0.0026	0.0323	0.1211	0.0158	0.0146	0.0032	0.0015	0.0138	0.0152	0.1455	0.0271	0.1218	0.0399	0.0023
4	rs6447224	43106517	0.97	0.222305343836028	1.13	0.0699995683306186	0.0139028692270002	0.122068020489475	0.0071	0.0057	0.1033	0.0125	0.0414	0.012	0.0124	0.0203	0.0014	0.0404	0.0329	0.1503	0.0026	0.0323	0.121	0.0159	0.0147	0.0032	0.0015	0.0138	0.0153	0.1455	0.0271	0.1216	0.0399	0.0024
4	rs76241854	43109955	0.97	0.222305343836028	1.13	0.0699995683306186	0.0129186448684951	0.105266221340643	0.0071	0.0056	0.1031	0.0126	0.0413	0.012	0.0125	0.0204	0.0014	0.0403	0.0329	0.1503	0.0026	0.0324	0.121	0.0159	0.0146	0.0032	0.0015	0.0138	0.0153	0.1456	0.0271	0.1214	0.04	0.0024
4	rs7685288	43124409	0.97	0.222305343836028	1.13	0.0699995683306186	0.0134717019971005	0.0996906297800724	0.0071	0.0056	0.1027	0.0129	0.0413	0.0121	0.0126	0.0206	0.0015	0.0401	0.0331	0.1499	0.0025	0.0328	0.1212	0.0163	0.0147	0.0032	0.0014	0.0136	0.0154	0.1457	0.0268	0.1205	0.0403	0.0025
4	rs78768776	43135076	0.97	0.222305343836028	1.13	0.0699995683306186	0.0129625065169341	0.0990424648448036	0.0071	0.0056	0.1025	0.013	0.0412	0.0122	0.0127	0.0207	0.0015	0.04	0.0332	0.1499	0.0024	0.033	0.1212	0.0164	0.0147	0.0031	0.0014	0.0135	0.0154	0.1458	0.0268	0.1203	0.0403	0.0025
4	rs36182834	43147613	0.97	0.222305343836028	1.13	0.0699995683306186	0.0176268852103175	0.074160103040642	0.0076	0.0056	0.1009	0.0139	0.0408	0.0127	0.0138	0.0208	0.0016	0.0396	0.0338	0.149	0.0024	0.0341	0.119	0.0168	0.0148	0.0026	0.0013	0.0136	0.0159	0.1464	0.0272	0.1188	0.0404	0.0028
4	rs4361420	43149351	0.97	0.222305343836028	1.13	0.0699995683306186	0.0170974252815655	0.0696086068536865	0.0076	0.0056	0.1008	0.0139	0.0409	0.0127	0.0138	0.0208	0.0016	0.0396	0.0338	0.1491	0.0024	0.0342	0.1189	0.0169	0.0148	0.0026	0.0013	0.0136	0.0159	0.1464	0.0272	0.1189	0.0404	0.0028
4	rs62298000	43166477	0.97	0.222305343836028	1.13	0.0699995683306186	0.0163475697180589	0.0813573477662263	0.0076	0.0056	0.1004	0.0139	0.0409	0.0128	0.0139	0.0207	0.0016	0.0395	0.0339	0.1489	0.0024	0.0345	0.1191	0.0169	0.0147	0.0025	0.0012	0.0136	0.016	0.1464	0.0273	0.1188	0.0404	0.0028
4	rs113685017	43170837	0.97	0.222305343836028	1.13	0.0699995683306186	0.0150886579267372	0.0684197657324233	0.0076	0.0056	0.1003	0.0139	0.041	0.0128	0.0139	0.0207	0.0016	0.0395	0.0339	0.1487	0.0024	0.0347	0.119	0.0169	0.0147	0.0025	0.0012	0.0136	0.016	0.1463	0.0273	0.1188	0.0404	0.0028
4	rs34693895	43173290	0.97	0.222305343836028	1.14	0.0581452072437857	0.014357734341217	0.0760429869509714	0.0076	0.0056	0.1002	0.0139	0.0413	0.0127	0.0139	0.0207	0.0016	0.0395	0.034	0.1485	0.0024	0.0349	0.1189	0.0169	0.0147	0.0025	0.0012	0.0138	0.016	0.1462	0.0272	0.1188	0.0403	0.0028
4	rs11944497	43196539	0.97	0.222305343836028	1.14	0.0581452072437857	0.0228399217747426	0.0928891291361596	0.0077	0.0057	0.0995	0.0141	0.0404	0.0128	0.0143	0.0207	0.0017	0.0386	0.0346	0.1467	0.0025	0.0349	0.1185	0.017	0.0147	0.0023	0.0013	0.0138	0.0167	0.1469	0.027	0.1207	0.0402	0.003
4	rs34033657	43225971	0.96	0.255413023536062	1.14	0.0581452072437857	0.0354531136425334	0.101972173918207	0.0077	0.0057	0.0996	0.014	0.0399	0.0126	0.0143	0.0205	0.0018	0.0384	0.0349	0.1463	0.0024	0.0349	0.119	0.0171	0.0144	0.0022	0.0012	0.0136	0.0168	0.1474	0.0269	0.1215	0.0401	0.003
4	rs4488964	43232359	0.96	0.255413023536062	1.14	0.0581452072437857	0.0396052991876509	0.0926525454167804	0.0077	0.0057	0.0997	0.014	0.0398	0.0127	0.0142	0.0206	0.0018	0.0384	0.035	0.1461	0.0024	0.0349	0.1188	0.0171	0.0143	0.0022	0.0012	0.0136	0.0171	0.1475	0.0269	0.1216	0.0402	0.0031
4	rs114608665	43237359	0.96	0.255413023536062	1.14	0.0581452072437857	0.0395913006121721	0.0917086021624525	0.0077	0.0057	0.0999	0.0139	0.0398	0.0127	0.0141	0.0206	0.0018	0.0384	0.035	0.1461	0.0024	0.0349	0.1188	0.0171	0.0142	0.0022	0.0012	0.0136	0.0171	0.1474	0.0268	0.1216	0.0402	0.003
4	rs62298278	43243521	0.97	0.222305343836028	1.14	0.0581452072437857	0.043585417222937	0.111720374833512	0.0076	0.0057	0.1004	0.0138	0.0397	0.0127	0.014	0.0207	0.0018	0.0384	0.0351	0.1461	0.0024	0.0347	0.1189	0.0171	0.0142	0.0022	0.0013	0.0135	0.0172	0.1474	0.0268	0.1217	0.0402	0.003
4	rs73240097	43254767	0.96	0.255413023536062	1.14	0.0581452072437857	0.0437201119017861	0.109440447081731	0.0076	0.0057	0.1007	0.0136	0.0396	0.0127	0.0139	0.0207	0.0018	0.0384	0.0352	0.1461	0.0024	0.0346	0.1188	0.0171	0.0141	0.0022	0.0013	0.0134	0.0172	0.1474	0.0268	0.1218	0.0402	0.003
4	rs6447259	43258932	0.96	0.255413023536062	1.14	0.0581452072437857	0.0439602700502654	0.117368653990586	0.0076	0.0057	0.1008	0.0136	0.0396	0.0127	0.0138	0.0207	0.0018	0.0384	0.0352	0.1462	0.0024	0.0346	0.1188	0.0171	0.0141	0.0022	0.0013	0.0134	0.0172	0.1474	0.0268	0.1219	0.0402	0.003
4	rs116179005	43272055	0.97	0.222305343836028	1.14	0.0581452072437857	0.0409650791309011	0.109272280801697	0.0075	0.0057	0.1009	0.0136	0.0396	0.0127	0.0138	0.0207	0.0018	0.0384	0.0353	0.1461	0.0024	0.0346	0.1188	0.0171	0.0141	0.0021	0.0012	0.0134	0.0172	0.1473	0.0268	0.1218	0.0402	0.003
4	rs34145502	43280771	0.96	0.255413023536062	1.14	0.0581452072437857	0.040083280515324	0.138040127935072	0.0075	0.0057	0.1012	0.0135	0.0397	0.0128	0.0139	0.021	0.0018	0.0385	0.0352	0.1458	0.0023	0.0345	0.1186	0.017	0.0139	0.0021	0.0012	0.0134	0.017	0.147	0.0271	0.1214	0.0415	0.0029
4	rs111730297	43284781	0.96	0.255413023536062	1.14	0.0581452072437857	0.0397735479804774	0.139418965422026	0.0075	0.0057	0.1012	0.0135	0.0397	0.0128	0.0139	0.021	0.0018	0.0385	0.0352	0.1458	0.0023	0.0345	0.1186	0.017	0.0139	0.0021	0.0012	0.0134	0.017	0.147	0.0271	0.1213	0.0417	0.0029
4	rs75795753	43295002	0.96	0.255413023536062	1.13	0.0699995683306186	0.0399563719283393	0.141080163726806	0.0075	0.0057	0.1012	0.0135	0.0397	0.0128	0.0139	0.021	0.0018	0.0385	0.0352	0.1458	0.0023	0.0345	0.1186	0.017	0.0139	0.0021	0.0012	0.0134	0.017	0.147	0.0271	0.1213	0.0417	0.0029
4	rs6447261	43302530	0.96	0.255413023536062	1.13	0.0699995683306186	0.0404230581669955	0.156924214096603	0.0075	0.0057	0.1013	0.0135	0.0397	0.0128	0.0139	0.021	0.0018	0.0385	0.0352	0.1458	0.0023	0.0345	0.1186	0.017	0.0139	0.0021	0.0012	0.0134	0.0169	0.147	0.0272	0.1213	0.0417	0.0029
4	rs115157632	43308965	0.96	0.255413023536062	1.13	0.0699995683306186	0.0416713374841976	0.120319413142363	0.0074	0.0057	0.1014	0.0136	0.0397	0.0128	0.0139	0.021	0.0018	0.0384	0.0353	0.1457	0.0023	0.0345	0.1187	0.017	0.0138	0.002	0.0012	0.0132	0.017	0.147	0.0273	0.1212	0.0417	0.0029
4	rs73244323	43319436	0.96	0.255413023536062	1.13	0.0699995683306186	0.0439302011804431	0.121279973499453	0.0074	0.0057	0.1014	0.0136	0.0397	0.0128	0.0139	0.021	0.0018	0.0384	0.0353	0.1457	0.0022	0.0345	0.1186	0.017	0.0138	0.002	0.0012	0.0131	0.017	0.147	0.0273	0.1212	0.0417	0.0029
4	rs16855843	43329681	0.96	0.255413023536062	1.13	0.0699995683306186	0.0464426955958133	0.139234831209988	0.0074	0.0057	0.1014	0.0136	0.0397	0.0128	0.0139	0.021	0.0018	0.0384	0.0353	0.1456	0.0022	0.0345	0.1186	0.017	0.0138	0.002	0.0012	0.0131	0.017	0.147	0.0274	0.1212	0.0417	0.0029
4	rs1512200	43342783	0.96	0.255413023536062	1.13	0.0699995683306186	0.0479577805806215	0.125770797248816	0.0074	0.0058	0.1014	0.0137	0.0398	0.0128	0.0139	0.021	0.0018	0.0383	0.0353	0.1456	0.0022	0.0345	0.1187	0.017	0.0138	0.0019	0.0011	0.013	0.017	0.147	0.0274	0.1213	0.0417	0.0028
4	rs115502849	43352561	0.96	0.255413023536062	1.13	0.0699995683306186	0.0502266873473041	0.122945873456319	0.0073	0.0058	0.1015	0.0138	0.0398	0.0129	0.0139	0.021	0.0018	0.0382	0.0353	0.1456	0.0022	0.0344	0.1185	0.0171	0.0138	0.0019	0.0011	0.013	0.017	0.1469	0.0274	0.1214	0.0417	0.0028
4	rs974556	43364962	0.96	0.255413023536062	1.13	0.0699995683306186	0.0562656294015369	0.121192531147954	0.0073	0.0059	0.1018	0.014	0.0399	0.013	0.0139	0.0211	0.0017	0.038	0.0354	0.1456	0.0021	0.0342	0.1183	0.0171	0.0139	0.0018	0.001	0.0129	0.0169	0.1468	0.0275	0.1216	0.0418	0.0028
4	rs75564850	43366872	0.96	0.255413023536062	1.13	0.0699995683306186	0.0564612270787748	0.112909624649044	0.0073	0.0059	0.1018	0.014	0.0399	0.013	0.0139	0.0211	0.0017	0.038	0.0354	0.1456	0.0021	0.0342	0.1183	0.0171	0.0139	0.0018	0.001	0.0129	0.0169	0.1468	0.0275	0.1216	0.0418	0.0028
4	rs11934096	43372097	0.96	0.255413023536062	1.13	0.0699995683306186	0.0609169155715414	0.145732010383225	0.0073	0.0059	0.1019	0.014	0.0399	0.013	0.014	0.0211	0.0017	0.0379	0.0354	0.1456	0.0021	0.0341	0.1182	0.0171	0.0139	0.0018	0.001	0.0129	0.0169	0.1468	0.0275	0.1216	0.0418	0.0028
4	rs116346137	43372111	0.96	0.255413023536062	1.13	0.0699995683306186	0.0608981949654626	0.146012857315485	0.0073	0.0059	0.1019	0.014	0.0399	0.013	0.014	0.0211	0.0017	0.0379	0.0354	0.1456	0.0021	0.0341	0.1182	0.0171	0.0139	0.0018	0.001	0.0129	0.0169	0.1468	0.0275	0.1216	0.0418	0.0028
4	rs77065492	43382474	0.96	0.255413023536062	1.13	0.0699995683306186	0.0611230933567865	0.139234831209988	0.0073	0.006	0.102	0.0141	0.0399	0.013	0.014	0.0211	0.0017	0.0378	0.0354	0.1456	0.0021	0.0341	0.1181	0.0172	0.0139	0.0018	0.001	0.0128	0.0169	0.1467	0.0276	0.1217	0.0419	0.0028
4	rs2221860	43385180	0.96	0.255413023536062	1.13	0.0699995683306186	0.0664875895267061	0.188917802593623	0.0073	0.006	0.102	0.0141	0.04	0.0131	0.014	0.0211	0.0017	0.0377	0.0354	0.1455	0.0021	0.0342	0.1181	0.0172	0.0139	0.0018	0.001	0.0128	0.0168	0.1466	0.0276	0.1217	0.0419	0.0028
4	rs13122777	43389907	0.96	0.255413023536062	1.13	0.0699995683306186	0.0602267844145187	0.19499874107946	0.0073	0.006	0.1024	0.0141	0.0403	0.013	0.0141	0.0211	0.0017	0.0377	0.0354	0.1455	0.0021	0.0341	0.118	0.0172	0.014	0.0018	0.001	0.0128	0.016	0.1469	0.0276	0.1217	0.0419	0.0028
4	rs1512195	43390340	0.96	0.255413023536062	1.13	0.0699995683306186	0.0598188995672401	0.196762943231007	0.0073	0.006	0.1024	0.0141	0.0403	0.013	0.0142	0.0211	0.0017	0.0377	0.0354	0.1455	0.0021	0.0341	0.118	0.0172	0.014	0.0018	0.001	0.0128	0.016	0.1469	0.0276	0.1217	0.0419	0.0028
4	rs78715041	43390391	0.96	0.255413023536062	1.13	0.0699995683306186	0.0597819100965037	0.196970848547838	0.0073	0.006	0.1024	0.0141	0.0403	0.013	0.0142	0.0211	0.0017	0.0377	0.0354	0.1455	0.0021	0.0341	0.118	0.0172	0.014	0.0018	0.001	0.0128	0.016	0.1469	0.0276	0.1217	0.0419	0.0028
4	rs1398202	43393207	0.96	0.255413023536062	1.13	0.0699995683306186	0.0590452999392411	0.216194353903294	0.0073	0.006	0.1025	0.0141	0.0404	0.013	0.0142	0.0212	0.0017	0.0377	0.0354	0.1455	0.0021	0.0341	0.1179	0.0172	0.014	0.0018	0.001	0.0128	0.0157	0.147	0.0277	0.1216	0.0419	0.0028
4	rs77901657	43416625	0.96	0.255413023536062	1.13	0.0699995683306186	0.0550489953376599	0.193033348384492	0.0073	0.006	0.1026	0.0141	0.0404	0.0131	0.0142	0.0213	0.0017	0.0376	0.0355	0.1453	0.0021	0.0342	0.1178	0.0173	0.0139	0.0018	0.001	0.0127	0.0156	0.147	0.0276	0.1215	0.042	0.0028
4	rs62310590	43444471	0.96	0.255413023536062	1.13	0.0699995683306186	0.0682680402954358	0.244766980620074	0.0074	0.0061	0.1028	0.0142	0.0403	0.0134	0.0145	0.0213	0.0017	0.0374	0.0358	0.1447	0.0021	0.0341	0.1175	0.0176	0.0139	0.0017	9e-04	0.0125	0.0154	0.1472	0.0274	0.1217	0.0424	0.0027
4	rs75089844	43445254	0.96	0.255413023536062	1.13	0.0699995683306186	0.0680060536926843	0.237433968677813	0.0074	0.0061	0.1028	0.0142	0.0403	0.0134	0.0145	0.0212	0.0017	0.0374	0.0358	0.1446	0.0021	0.0341	0.1175	0.0176	0.0139	0.0017	9e-04	0.0125	0.0154	0.1472	0.0274	0.1217	0.0424	0.0027
4	rs78379775	43458359	0.96	0.255413023536062	1.13	0.0699995683306186	0.0679255748179331	0.282816026903884	0.0074	0.0061	0.1028	0.0142	0.0403	0.0135	0.0145	0.0212	0.0017	0.0374	0.0358	0.1446	0.002	0.0341	0.1174	0.0176	0.0139	0.0017	9e-04	0.0125	0.0153	0.1473	0.0274	0.1217	0.0425	0.0027
4	rs1553929	43458362	0.96	0.255413023536062	1.13	0.0699995683306186	0.0679456886978384	0.282932830997095	0.0074	0.0061	0.1028	0.0142	0.0403	0.0135	0.0145	0.0212	0.0017	0.0374	0.0358	0.1446	0.002	0.0341	0.1174	0.0176	0.0139	0.0017	9e-04	0.0125	0.0153	0.1473	0.0274	0.1217	0.0425	0.0027
4	rs114090173	43489631	0.96	0.255413023536062	1.13	0.0699995683306186	0.0673039738899373	0.263519975462864	0.0074	0.0062	0.1032	0.0143	0.0403	0.0139	0.0146	0.021	0.0017	0.0373	0.036	0.1442	0.002	0.0342	0.1167	0.0178	0.0139	0.0018	8e-04	0.0123	0.0152	0.1474	0.0272	0.1218	0.0427	0.0026
4	Affx-36780503	43491695	0.96	0.255413023536062	1.13	0.0699995683306186	0.0679054648301647	0.272249140998348	0.0074	0.0062	0.1032	0.0143	0.0403	0.014	0.0146	0.021	0.0017	0.0373	0.036	0.1442	0.0019	0.0342	0.1167	0.0178	0.0139	0.0018	8e-04	0.0123	0.0152	0.1474	0.0272	0.1218	0.0427	0.0026
4	rs16856092	43495550	0.96	0.255413023536062	1.13	0.0699995683306186	0.0708001542170723	0.235556771106777	0.0075	0.0062	0.1035	0.0143	0.0403	0.0141	0.0147	0.021	0.0017	0.0372	0.036	0.1441	0.0019	0.0341	0.1164	0.0179	0.0139	0.0018	8e-04	0.0122	0.0151	0.1474	0.0272	0.1218	0.0427	0.0026
4	rs17596755	43496308	0.96	0.255413023536062	1.13	0.0699995683306186	0.0741353186354625	0.251269512319485	0.0075	0.0062	0.1035	0.0143	0.0404	0.0142	0.0147	0.0209	0.0017	0.0371	0.0361	0.144	0.0019	0.0341	0.1163	0.0179	0.0139	0.0018	8e-04	0.0122	0.0151	0.1475	0.0272	0.1218	0.0428	0.0026
4	rs113439272	43510295	0.96	0.255413023536062	1.14	0.0581452072437857	0.075505973507607	0.266496312868419	0.0075	0.0062	0.1035	0.0144	0.0404	0.0143	0.0147	0.0209	0.0017	0.037	0.0361	0.1441	0.0019	0.0341	0.1162	0.0179	0.0139	0.0018	8e-04	0.0122	0.0151	0.1474	0.0272	0.1218	0.0428	0.0026
4	rs116169411	43514179	0.96	0.255413023536062	1.14	0.0581452072437857	0.0764360158135708	0.267758661016164	0.0075	0.0062	0.1035	0.0143	0.0404	0.0143	0.0147	0.0209	0.0017	0.037	0.0361	0.1441	0.0019	0.0341	0.1162	0.0179	0.0139	0.0018	8e-04	0.0122	0.0151	0.1474	0.0272	0.1218	0.0428	0.0026
4	rs79516307	43520683	0.96	0.255413023536062	1.14	0.0581452072437857	0.0766316067280624	0.268677895816773	0.0075	0.0062	0.1035	0.0144	0.0404	0.0143	0.0147	0.0209	0.0017	0.037	0.0361	0.1441	0.0019	0.0341	0.1162	0.0179	0.0139	0.0018	8e-04	0.0122	0.0151	0.1474	0.0272	0.1218	0.0428	0.0026
4	rs62310636	43523829	0.96	0.255413023536062	1.12	0.083651866997597	0.0789595448240101	0.296936699435065	0.0075	0.0062	0.1035	0.0144	0.0404	0.0143	0.0147	0.0209	0.0017	0.037	0.0361	0.1438	0.0019	0.0341	0.1163	0.0179	0.0139	0.0018	8e-04	0.0122	0.0151	0.1476	0.0272	0.1218	0.0428	0.0026
4	rs62692161	43535415	0.96	0.255413023536062	1.12	0.083651866997597	0.0857458407524547	0.35129316611684	0.0075	0.0062	0.1035	0.0144	0.0404	0.0144	0.0148	0.0209	0.0017	0.037	0.0361	0.1435	0.0019	0.0342	0.1163	0.0179	0.0139	0.0017	8e-04	0.0122	0.0151	0.1478	0.0272	0.1219	0.0428	0.0026
4	rs13130255	43537600	0.96	0.255413023536062	1.12	0.083651866997597	0.0848373061231781	0.335701808560119	0.0074	0.0062	0.1036	0.0144	0.0404	0.0144	0.0148	0.0208	0.0017	0.037	0.036	0.1436	0.0019	0.0341	0.1163	0.0179	0.0139	0.0018	9e-04	0.0122	0.0151	0.1478	0.0271	0.122	0.0428	0.0026
4	rs2347046	43543515	0.96	0.255413023536062	1.12	0.083651866997597	0.0853490545167024	0.351666865093201	0.0074	0.0062	0.1036	0.0144	0.0404	0.0143	0.0148	0.0208	0.0017	0.037	0.036	0.1436	0.0019	0.0341	0.1163	0.0179	0.0139	0.0018	9e-04	0.0122	0.0151	0.1478	0.0271	0.122	0.0428	0.0026
4	rs58598998	43548148	0.96	0.255413023536062	1.12	0.083651866997597	0.0852325757729612	0.340382396347649	0.0074	0.0062	0.1036	0.0144	0.0404	0.0143	0.0148	0.0208	0.0017	0.037	0.036	0.1436	0.0019	0.0341	0.1163	0.0179	0.0139	0.0018	9e-04	0.0122	0.0151	0.1478	0.0271	0.122	0.0428	0.0026
4	rs11946969	43560111	0.96	0.255413023536062	1.12	0.083651866997597	0.0827184920564889	0.349550745462972	0.0074	0.0062	0.1035	0.0144	0.0404	0.0144	0.0148	0.0208	0.0017	0.037	0.0361	0.1438	0.0018	0.0342	0.1161	0.0179	0.0138	0.0018	9e-04	0.0122	0.015	0.1478	0.0271	0.1221	0.0428	0.0026
4	rs116378976	43560388	0.96	0.255413023536062	1.12	0.083651866997597	0.0791814799327762	0.37607049208189	0.0074	0.0062	0.1035	0.0144	0.0405	0.0143	0.0148	0.0207	0.0017	0.037	0.0361	0.1439	0.0019	0.0343	0.1161	0.0179	0.0138	0.0018	9e-04	0.0122	0.015	0.1479	0.027	0.1221	0.0427	0.0026
4	rs115886668	43567853	0.96	0.255413023536062	1.12	0.083651866997597	0.0791814799327762	0.386267000916768	0.0074	0.0062	0.1035	0.0144	0.0405	0.0143	0.0148	0.0207	0.0017	0.0369	0.0361	0.144	0.0019	0.0343	0.116	0.0179	0.0138	0.0018	9e-04	0.0122	0.015	0.1479	0.027	0.1222	0.0427	0.0026
4	rs4333219	43589876	0.96	0.255413023536062	1.11	0.0992615496976265	0.079872025016724	0.381541645720922	0.0074	0.0062	0.1035	0.0144	0.0405	0.0143	0.0148	0.0207	0.0017	0.0369	0.0361	0.1441	0.0019	0.0343	0.1159	0.0179	0.0137	0.0017	9e-04	0.0121	0.0149	0.1479	0.027	0.1222	0.0428	0.0026
4	rs76236699	43596834	0.96	0.255413023536062	1.11	0.0992615496976265	0.080095603538812	0.396796699474093	0.0074	0.0063	0.1035	0.0144	0.0406	0.0143	0.0148	0.0207	0.0017	0.0368	0.0361	0.1442	0.0019	0.0344	0.1158	0.0178	0.0137	0.0017	9e-04	0.0121	0.0148	0.1481	0.0269	0.1223	0.0428	0.0026
4	rs77999098	43604121	0.96	0.255413023536062	1.11	0.0992615496976265	0.0788930423661574	0.398473212365151	0.0074	0.0063	0.1035	0.0144	0.0406	0.0143	0.0149	0.0206	0.0017	0.0367	0.0362	0.1443	0.0019	0.0344	0.1157	0.0179	0.0136	0.0017	9e-04	0.0121	0.0148	0.148	0.0269	0.1224	0.0428	0.0026
4	rs75571869	43609195	0.96	0.255413023536062	1.11	0.0992615496976265	0.0790482708160455	0.369863050642784	0.0074	0.0063	0.1035	0.0144	0.0406	0.0143	0.0149	0.0206	0.0017	0.0366	0.0361	0.1444	0.0019	0.0344	0.1156	0.0179	0.0136	0.0017	0.001	0.0121	0.0148	0.1479	0.0269	0.1224	0.0428	0.0026
4	rs11724163	43611787	0.96	0.255413023536062	1.12	0.083651866997597	0.0856990991584789	0.391522045866783	0.0074	0.0063	0.1035	0.0145	0.0406	0.0143	0.015	0.0206	0.0017	0.0365	0.0361	0.1444	0.0019	0.0345	0.1155	0.0179	0.0136	0.0017	0.001	0.0122	0.0149	0.1478	0.0269	0.1224	0.0428	0.0026
4	rs1434817	43617490	0.96	0.255413023536062	1.12	0.083651866997597	0.0746687979547041	0.362301975511484	0.0074	0.0063	0.1035	0.0145	0.0406	0.0144	0.0152	0.0207	0.0017	0.0364	0.0361	0.1445	0.0019	0.0345	0.1154	0.0178	0.0137	0.0017	0.001	0.0122	0.0149	0.1476	0.0269	0.1223	0.0428	0.0026
4	rs1434820	43635461	0.97	0.222305343836028	1.12	0.083651866997597	0.0663290550821351	0.374293974208262	0.0075	0.0062	0.1031	0.0148	0.0406	0.0146	0.0163	0.0206	0.0018	0.0362	0.0363	0.1445	0.002	0.0347	0.1147	0.018	0.0138	0.0018	0.001	0.0123	0.015	0.1468	0.0267	0.1223	0.0422	0.0027
4	rs10938296	43642674	0.96	0.255413023536062	1.12	0.083651866997597	0.0664479326685505	0.374293974208262	0.0075	0.0062	0.103	0.0148	0.0405	0.0147	0.0165	0.0206	0.0019	0.0361	0.0364	0.1445	0.002	0.0348	0.1146	0.0181	0.0139	0.0018	0.001	0.0123	0.015	0.1466	0.0266	0.1223	0.0421	0.0027
4	rs73182759	43646052	0.96	0.255413023536062	1.12	0.083651866997597	0.0703053720193673	0.393192383654256	0.0075	0.0062	0.103	0.0148	0.0405	0.0147	0.0167	0.0206	0.0019	0.036	0.0364	0.1445	0.002	0.0348	0.1145	0.0182	0.0139	0.0018	0.0011	0.0123	0.015	0.1466	0.0266	0.1224	0.042	0.0027
4	rs77297476	43646355	0.96	0.255413023536062	1.12	0.083651866997597	0.0693225760837818	0.373406602093806	0.0075	0.0062	0.103	0.0148	0.0405	0.0147	0.0167	0.0206	0.0019	0.036	0.0364	0.1445	0.002	0.0348	0.1145	0.0182	0.0139	0.0018	0.0011	0.0123	0.015	0.1466	0.0266	0.1224	0.042	0.0027
4	rs74332622	43654480	0.96	0.255413023536062	1.12	0.083651866997597	0.0638454440804429	0.371380550087969	0.0076	0.0062	0.1025	0.0148	0.0404	0.015	0.0169	0.0204	0.0021	0.0359	0.0366	0.1444	0.0022	0.0347	0.1142	0.0183	0.014	0.0019	0.0012	0.0123	0.0152	0.1465	0.0265	0.1224	0.0419	0.0028
4	rs1434818	43656196	0.96	0.255413023536062	1.11	0.0992615496976265	0.0652850199605912	0.400022488922671	0.0076	0.0062	0.1025	0.0148	0.0404	0.015	0.0169	0.0204	0.0021	0.0359	0.0366	0.1444	0.0022	0.0347	0.1142	0.0183	0.014	0.0019	0.0012	0.0123	0.0152	0.1465	0.0264	0.1224	0.0419	0.0028
4	rs12649203	43656260	0.96	0.255413023536062	1.11	0.0992615496976265	0.0640194016586016	0.403773384586784	0.0076	0.0062	0.1024	0.0148	0.0404	0.015	0.0169	0.0204	0.0021	0.0359	0.0366	0.1444	0.0022	0.0347	0.1142	0.0183	0.014	0.0019	0.0012	0.0123	0.0152	0.1465	0.0264	0.1224	0.0419	0.0028
4	rs79721910	43678731	0.96	0.255413023536062	1.11	0.0992615496976265	0.0563189293742314	0.297173804336051	0.0076	0.0062	0.1024	0.0148	0.0404	0.015	0.0169	0.0204	0.0021	0.0359	0.0366	0.1444	0.0022	0.0347	0.114	0.0183	0.014	0.0019	0.0012	0.0123	0.0151	0.1465	0.0264	0.1225	0.0419	0.0028
4	rs10006724	43714847	0.96	0.255413023536062	1.11	0.0992615496976265	0.0568180185964618	0.241980939028418	0.0078	0.0061	0.1017	0.0152	0.0403	0.0152	0.0172	0.0206	0.002	0.0363	0.0369	0.1447	0.0023	0.0345	0.1119	0.0185	0.0142	0.0018	0.0012	0.0127	0.0151	0.1456	0.0265	0.123	0.0425	0.0027
4	rs75506177	43716533	0.96	0.255413023536062	1.12	0.083651866997597	0.0569074504267648	0.243985864034284	0.0078	0.0061	0.1017	0.0152	0.0403	0.0152	0.0172	0.0206	0.002	0.0363	0.0369	0.1447	0.0023	0.0345	0.1119	0.0185	0.0142	0.0018	0.0012	0.0127	0.0151	0.1456	0.0265	0.123	0.0425	0.0027
4	rs114589383	43730186	0.96	0.255413023536062	1.12	0.083651866997597	0.0665074237686023	0.268447995414765	0.0078	0.0061	0.1016	0.0153	0.0403	0.0153	0.0172	0.0206	0.0021	0.0364	0.0369	0.1449	0.0023	0.0344	0.1116	0.0185	0.0142	0.0018	0.0012	0.0128	0.0151	0.1454	0.0265	0.123	0.0426	0.0027
4	rs78955161	43731253	0.96	0.255413023536062	1.12	0.083651866997597	0.0666662372426128	0.270404093280546	0.0078	0.0061	0.1016	0.0153	0.0403	0.0153	0.0172	0.0206	0.0021	0.0364	0.0369	0.1449	0.0023	0.0344	0.1116	0.0185	0.0142	0.0018	0.0012	0.0128	0.0151	0.1454	0.0265	0.123	0.0426	0.0027
4	rs62311484	43739456	0.96	0.255413023536062	1.12	0.083651866997597	0.0674440088078658	0.275139778890467	0.0078	0.0061	0.1016	0.0153	0.0403	0.0153	0.0172	0.0206	0.0021	0.0364	0.0369	0.1449	0.0023	0.0344	0.1115	0.0185	0.0142	0.0018	0.0012	0.0128	0.0151	0.1454	0.0265	0.123	0.0426	0.0027
4	rs11723891	43742391	0.96	0.255413023536062	1.12	0.083651866997597	0.0675040820664571	0.258166256845723	0.0079	0.0061	0.1016	0.0153	0.0402	0.0153	0.0172	0.0206	0.0021	0.0363	0.0369	0.145	0.0025	0.0343	0.111	0.0186	0.0142	0.0019	0.0012	0.0129	0.0151	0.1451	0.0265	0.1232	0.0428	0.0028
4	rs62309378	43756014	0.97	0.222305343836028	1.09	0.136985182682918	0.0655008134841467	0.259529890680576	0.0079	0.006	0.1016	0.0154	0.04	0.0155	0.0175	0.0207	0.0021	0.036	0.0366	0.1449	0.0025	0.0343	0.1106	0.0187	0.0142	0.002	0.0012	0.0131	0.0151	0.145	0.0263	0.1234	0.0431	0.0028
4	rs1582714	43756450	0.97	0.222305343836028	1.08	0.159408631830651	0.0664281100518179	0.267529005267728	0.0079	0.006	0.1016	0.0154	0.0399	0.0155	0.0175	0.0207	0.0021	0.036	0.0366	0.1449	0.0025	0.0343	0.1105	0.0188	0.0142	0.002	0.0012	0.0131	0.0152	0.145	0.0262	0.1234	0.0431	0.0028
4	rs62309379	43756789	0.97	0.222305343836028	1.08	0.159408631830651	0.0643488380682789	0.240758311008166	0.0079	0.006	0.1016	0.0154	0.0399	0.0155	0.0175	0.0208	0.0021	0.036	0.0366	0.1449	0.0025	0.0343	0.1105	0.0188	0.0142	0.002	0.0012	0.0131	0.0152	0.145	0.0262	0.1234	0.0431	0.0028
4	rs77087449	43769656	0.97	0.222305343836028	1.08	0.159408631830651	0.0698128470071402	0.185239708348714	0.008	0.0059	0.1015	0.0155	0.0399	0.0156	0.0175	0.021	0.0022	0.0359	0.0366	0.1449	0.0026	0.0343	0.1098	0.0189	0.0141	0.002	0.0012	0.0132	0.0152	0.1447	0.0263	0.1233	0.0434	0.0029
4	rs80351837	43769781	0.97	0.222305343836028	1.08	0.159408631830651	0.0699152703974206	0.186462995942521	0.008	0.0059	0.1015	0.0155	0.0399	0.0156	0.0175	0.021	0.0022	0.0359	0.0366	0.1449	0.0026	0.0343	0.1098	0.0189	0.0141	0.002	0.0012	0.0132	0.0152	0.1447	0.0263	0.1233	0.0434	0.0029
4	rs113610506	43771273	0.97	0.222305343836028	1.08	0.159408631830651	0.0709035182343164	0.182193574875921	0.008	0.0059	0.1015	0.0155	0.0399	0.0156	0.0175	0.021	0.0022	0.0359	0.0366	0.1449	0.0026	0.0343	0.1097	0.0189	0.0141	0.002	0.0012	0.0132	0.0152	0.1447	0.0263	0.1233	0.0434	0.0029
4	rs2162128	43775511	0.97	0.222305343836028	1.08	0.159408631830651	0.0707588360801704	0.207036478098003	0.008	0.0059	0.1015	0.0155	0.0399	0.0156	0.0176	0.021	0.0022	0.0359	0.0366	0.1449	0.0026	0.0343	0.1095	0.0189	0.0141	0.002	0.0012	0.0132	0.0152	0.1447	0.0263	0.1233	0.0435	0.0029
4	rs185050215	43778467	0.97	0.222305343836028	1.08	0.159408631830651	0.0663290550821351	0.189020323484929	0.008	0.0059	0.1015	0.0155	0.0399	0.0156	0.0176	0.0211	0.0022	0.0359	0.0366	0.1449	0.0026	0.0343	0.1094	0.019	0.0141	0.002	0.0012	0.0132	0.0152	0.1447	0.0263	0.1233	0.0435	0.0029
4	rs10938307	43781839	0.97	0.222305343836028	1.08	0.159408631830651	0.0668651030667458	0.194895131615151	0.008	0.0059	0.1014	0.0155	0.0399	0.0157	0.0176	0.0211	0.0022	0.0359	0.0366	0.1449	0.0026	0.0343	0.1093	0.019	0.0141	0.002	0.0012	0.0132	0.0152	0.1447	0.0263	0.1234	0.0435	0.0029
4	rs78786285	43785765	0.97	0.222305343836028	1.07	0.184406357471863	0.0577526918302639	0.176253736723342	0.008	0.0059	0.1012	0.0156	0.0399	0.0158	0.0176	0.0211	0.0022	0.0358	0.0366	0.1447	0.0026	0.0343	0.1093	0.019	0.0142	0.0021	0.0012	0.0133	0.0152	0.1445	0.0263	0.1234	0.0436	0.0029
4	rs80162148	43785961	0.97	0.222305343836028	1.07	0.184406357471863	0.0566037640859959	0.168604988694513	0.008	0.0059	0.1012	0.0156	0.0399	0.0158	0.0176	0.0211	0.0022	0.0358	0.0366	0.1447	0.0026	0.0343	0.1093	0.019	0.0142	0.0021	0.0012	0.0133	0.0152	0.1445	0.0263	0.1234	0.0436	0.0029
4	rs13109974	43787479	0.97	0.222305343836028	1.07	0.184406357471863	0.0560527656835669	0.165167622530946	0.0081	0.0059	0.1012	0.0156	0.0398	0.0159	0.0177	0.0212	0.0023	0.0356	0.0365	0.1445	0.0027	0.0343	0.1092	0.019	0.0143	0.0021	0.0013	0.0133	0.0153	0.1443	0.0263	0.1234	0.0436	0.0029
4	rs73243468	43802471	0.97	0.222305343836028	1.07	0.184406357471863	0.0558581128158139	0.171670142682555	0.0083	0.0059	0.1007	0.0159	0.0397	0.0163	0.0178	0.0213	0.0023	0.0355	0.0363	0.1437	0.003	0.0342	0.109	0.0193	0.0143	0.0022	0.0014	0.0136	0.0157	0.144	0.0259	0.1229	0.0438	0.003
4	rs59378669	43810538	0.97	0.222305343836028	1.07	0.184406357471863	0.0576984924752009	0.164971953040269	0.0084	0.0059	0.1006	0.016	0.0397	0.0164	0.0178	0.0214	0.0024	0.0354	0.0364	0.1435	0.0031	0.0341	0.109	0.0194	0.0144	0.0022	0.0015	0.0137	0.0159	0.1439	0.0257	0.1227	0.0439	0.003
4	rs4695155	43823868	0.97	0.222305343836028	1.07	0.184406357471863	0.0603569509569754	0.159140027848149	0.0085	0.0059	0.1005	0.0161	0.0394	0.0167	0.0179	0.0214	0.0024	0.0354	0.0362	0.1432	0.0032	0.0339	0.1088	0.0196	0.0144	0.0023	0.0016	0.0139	0.0161	0.1435	0.0255	0.1227	0.044	0.0031
4	rs79495550	43823958	0.97	0.222305343836028	1.07	0.184406357471863	0.0603383443500323	0.15894691087472	0.0085	0.0059	0.1005	0.0161	0.0394	0.0167	0.0179	0.0214	0.0024	0.0354	0.0362	0.1432	0.0032	0.0339	0.1088	0.0196	0.0144	0.0023	0.0016	0.0139	0.0161	0.1435	0.0255	0.1227	0.044	0.0031
4	rs34144871	43826792	0.97	0.222305343836028	1.07	0.184406357471863	0.0595418477879101	0.152525884493987	0.0085	0.0059	0.1005	0.0161	0.0394	0.0167	0.0179	0.0214	0.0024	0.0354	0.0362	0.1432	0.0032	0.0339	0.1088	0.0196	0.0144	0.0023	0.0016	0.0139	0.0161	0.1435	0.0254	0.1227	0.044	0.0031
4	rs1460613	43832158	0.97	0.222305343836028	1.07	0.184406357471863	0.0591737699228966	0.152145535407837	0.0085	0.0059	0.1005	0.0162	0.0394	0.0167	0.0179	0.0214	0.0024	0.0354	0.0362	0.1432	0.0032	0.0339	0.1088	0.0196	0.0144	0.0023	0.0016	0.0139	0.0162	0.1435	0.0254	0.1227	0.044	0.0031
4	rs114314901	43838724	0.97	0.222305343836028	1.06	0.212122118160079	0.056675122372007	0.146200197156492	0.0085	0.0059	0.1005	0.0162	0.0393	0.0167	0.0179	0.0214	0.0024	0.0354	0.0362	0.1431	0.0032	0.034	0.1088	0.0196	0.0144	0.0023	0.0016	0.0139	0.0162	0.1434	0.0254	0.1228	0.0439	0.003
4	rs75183125	43839384	0.97	0.222305343836028	1.06	0.212122118160079	0.0568716664587141	0.149398206452259	0.0085	0.0059	0.1005	0.0162	0.0393	0.0167	0.0179	0.0214	0.0024	0.0354	0.0362	0.1431	0.0032	0.034	0.1088	0.0196	0.0144	0.0023	0.0016	0.0139	0.0162	0.1434	0.0254	0.1228	0.0439	0.003
4	rs996868	43852206	0.97	0.222305343836028	1.06	0.212122118160079	0.0602639558792972	0.124797024159233	0.0085	0.0059	0.1006	0.0162	0.039	0.0168	0.018	0.0214	0.0025	0.0354	0.0362	0.143	0.0033	0.0341	0.1087	0.0197	0.0145	0.0023	0.0016	0.014	0.0163	0.1432	0.0253	0.1228	0.0439	0.003
4	rs78410604	43855149	0.97	0.222305343836028	1.06	0.212122118160079	0.0584785852191837	0.117023328175156	0.0085	0.0059	0.1005	0.0162	0.039	0.0168	0.018	0.0214	0.0025	0.0355	0.0363	0.143	0.0033	0.0341	0.1086	0.0197	0.0145	0.0023	0.0016	0.014	0.0163	0.1431	0.0253	0.1228	0.0439	0.003
4	rs2248872	43862244	0.97	0.222305343836028	1.06	0.212122118160079	0.0560173406689092	0.0783868612179857	0.0086	0.0059	0.1002	0.0163	0.039	0.0168	0.018	0.0214	0.0025	0.0355	0.0365	0.1431	0.0033	0.0342	0.1083	0.0198	0.0145	0.0022	0.0016	0.0141	0.0165	0.1426	0.0254	0.1227	0.0439	0.003
4	rs74752324	43862999	0.97	0.222305343836028	1.06	0.212122118160079	0.0554349816304036	0.07655322193468	0.0086	0.0059	0.1002	0.0163	0.039	0.0168	0.018	0.0214	0.0025	0.0355	0.0365	0.1431	0.0033	0.0342	0.1083	0.0198	0.0145	0.0022	0.0016	0.0142	0.0165	0.1425	0.0254	0.1227	0.0439	0.003
4	rs62309431	43876490	0.96	0.255413023536062	1.06	0.212122118160079	0.0604873035143107	0.0867394334356721	0.0086	0.0059	0.0999	0.0163	0.0389	0.0169	0.018	0.0215	0.0025	0.0357	0.0368	0.1432	0.0033	0.0344	0.1079	0.0197	0.0145	0.0023	0.0016	0.0143	0.0167	0.1419	0.0255	0.1226	0.044	0.0031
4	rs78308137	43878456	0.96	0.255413023536062	1.06	0.212122118160079	0.0596156449614608	0.0761886257580679	0.0086	0.0059	0.0999	0.0163	0.0389	0.0169	0.018	0.0215	0.0025	0.0357	0.0368	0.1432	0.0033	0.0344	0.1079	0.0197	0.0145	0.0023	0.0016	0.0143	0.0167	0.1419	0.0255	0.1226	0.044	0.0031
4	rs34147077	43885430	0.97	0.222305343836028	1.06	0.212122118160079	0.0581511878750602	0.0649729111615026	0.0086	0.0059	0.0999	0.0163	0.0389	0.0169	0.018	0.0215	0.0025	0.0358	0.0368	0.1432	0.0033	0.0344	0.1078	0.0197	0.0145	0.0023	0.0017	0.0143	0.0167	0.1418	0.0255	0.1226	0.044	0.0031
4	rs74985204	43886795	0.97	0.222305343836028	1.06	0.212122118160079	0.0579698276050956	0.0585015898902488	0.0086	0.0059	0.0999	0.0163	0.0389	0.0169	0.018	0.0215	0.0025	0.0358	0.0368	0.1432	0.0033	0.0344	0.1078	0.0197	0.0145	0.0023	0.0017	0.0143	0.0167	0.1418	0.0255	0.1226	0.044	0.0031
4	rs62309433	43893389	0.97	0.222305343836028	1.05	0.24269399207398	0.0564968388904632	0.0661364665177148	0.0086	0.0059	0.0998	0.0163	0.0389	0.0169	0.0181	0.0215	0.0026	0.0358	0.0368	0.1432	0.0034	0.0343	0.1077	0.0197	0.0145	0.0023	0.0017	0.0143	0.0167	0.1417	0.0255	0.1224	0.044	0.0031
4	rs114018499	43901070	0.97	0.222305343836028	1.05	0.24269399207398	0.0568895565699024	0.0638180488440038	0.0086	0.006	0.0998	0.0163	0.0389	0.0169	0.0181	0.0215	0.0026	0.0359	0.0368	0.1432	0.0034	0.0343	0.1076	0.0197	0.0145	0.0023	0.0017	0.0143	0.0167	0.1416	0.0255	0.1224	0.044	0.0032
4	rs10022054	43901148	0.97	0.222305343836028	1.06	0.212122118160079	0.0568716664587141	0.0641568089496956	0.0086	0.006	0.0998	0.0163	0.0389	0.0169	0.0181	0.0215	0.0026	0.0359	0.0368	0.1432	0.0034	0.0343	0.1076	0.0197	0.0145	0.0023	0.0017	0.0143	0.0167	0.1416	0.0255	0.1224	0.044	0.0032
4	rs112873882	43901598	0.97	0.222305343836028	1.06	0.212122118160079	0.0558581128158139	0.060009941834155	0.0086	0.006	0.0998	0.0163	0.0389	0.0169	0.0181	0.0215	0.0026	0.0359	0.0368	0.1432	0.0034	0.0343	0.1076	0.0197	0.0145	0.0023	0.0017	0.0143	0.0167	0.1416	0.0255	0.1224	0.044	0.0032
4	rs116495919	43905805	0.97	0.222305343836028	1.06	0.212122118160079	0.0538673073253026	0.0565588846410579	0.0088	0.006	0.0995	0.0163	0.0389	0.017	0.0183	0.0216	0.0027	0.0359	0.0368	0.1433	0.0035	0.0343	0.1071	0.0197	0.0146	0.0024	0.0018	0.0143	0.0168	0.1414	0.0255	0.1223	0.0439	0.0032
4	rs6447305	43906394	0.97	0.222305343836028	1.06	0.212122118160079	0.0538673073253026	0.0578509020105785	0.0088	0.006	0.0995	0.0163	0.0389	0.017	0.0183	0.0216	0.0027	0.0359	0.0368	0.1433	0.0036	0.0343	0.107	0.0197	0.0146	0.0024	0.0018	0.0143	0.0168	0.1414	0.0254	0.1223	0.0439	0.0032
4	rs35934081	43915841	0.97	0.222305343836028	1.06	0.212122118160079	0.0449451645895939	0.0311119416207956	0.0089	0.006	0.0987	0.0164	0.0391	0.017	0.0186	0.0218	0.0029	0.0364	0.037	0.1438	0.0038	0.0343	0.1042	0.019	0.0152	0.0026	0.0019	0.0146	0.0171	0.1411	0.0255	0.1223	0.0442	0.0033
4	rs28627210	43924802	0.97	0.222305343836028	1.06	0.212122118160079	0.0479896958744767	0.0269680397768315	0.0089	0.0061	0.0986	0.0164	0.0391	0.017	0.0187	0.0218	0.0029	0.0365	0.0372	0.1438	0.0038	0.0343	0.1037	0.019	0.0153	0.0026	0.0019	0.0146	0.0172	0.1409	0.0256	0.1222	0.0444	0.0033
4	rs4695245	43934001	0.97	0.222305343836028	1.06	0.212122118160079	0.0497345245801633	0.0231899136322475	0.0088	0.0061	0.0985	0.0164	0.0391	0.017	0.0187	0.0218	0.0029	0.0366	0.0375	0.144	0.0038	0.0343	0.1034	0.0191	0.0153	0.0026	0.0019	0.0146	0.0172	0.1406	0.0256	0.1221	0.0445	0.0033
4	rs6830626	43947606	0.97	0.222305343836028	1.06	0.212122118160079	0.0486149191804967	0.0212179386400768	0.0088	0.0062	0.0985	0.0166	0.0392	0.017	0.0188	0.0218	0.0029	0.0367	0.0376	0.1438	0.0036	0.0342	0.1034	0.0191	0.0153	0.0026	0.0019	0.0146	0.0174	0.14	0.0257	0.1223	0.0446	0.0033
4	rs4991923	43951981	0.97	0.222305343836028	1.06	0.212122118160079	0.049849070416293	0.01948795674029	0.0089	0.0062	0.0985	0.0166	0.0393	0.017	0.0188	0.0219	0.0029	0.0367	0.0376	0.1438	0.0036	0.0342	0.1033	0.0192	0.0153	0.0026	0.0019	0.0146	0.0174	0.1397	0.0257	0.1223	0.0446	0.0033
4	rs114184307	43957808	0.97	0.222305343836028	1.06	0.212122118160079	0.0479099345764565	0.01948795674029	0.0089	0.0062	0.0985	0.0166	0.0393	0.017	0.0188	0.0219	0.0029	0.0367	0.0376	0.1438	0.0036	0.0342	0.1032	0.0192	0.0153	0.0026	0.0019	0.0146	0.0174	0.1397	0.0257	0.1222	0.0446	0.0033
4	rs73245557	43964533	0.98	0.192372589028169	1.06	0.212122118160079	0.0737951904296843	0.0063438926156758	0.009	0.0063	0.0996	0.0169	0.0392	0.0168	0.0187	0.0218	0.0029	0.0376	0.0377	0.1432	0.0037	0.0348	0.1021	0.0193	0.0156	0.0028	0.002	0.0148	0.0195	0.1341	0.026	0.1226	0.0453	0.0032
4	rs1460633	43964589	0.98	0.192372589028169	1.06	0.212122118160079	0.0692003601892196	0.00936728350879615	0.009	0.0063	0.0996	0.0169	0.0392	0.0168	0.0189	0.0218	0.0029	0.0377	0.0377	0.1431	0.0038	0.0348	0.1022	0.0195	0.0157	0.0028	0.002	0.0148	0.0195	0.1339	0.026	0.1229	0.0445	0.0032
4	rs192643277	43964767	0.98	0.192372589028169	1.06	0.212122118160079	0.0614803037520832	0.00917726755517757	0.009	0.0063	0.0997	0.017	0.0392	0.0169	0.0189	0.0217	0.0028	0.0379	0.0378	0.1427	0.0038	0.035	0.1023	0.0195	0.0158	0.0028	0.0021	0.0149	0.0196	0.1332	0.0258	0.1231	0.0445	0.0031
4	rs17598761	43971237	0.96	0.255413023536062	1.06	0.212122118160079	0.0492943680470149	0.011107902440145	0.0089	0.0061	0.1006	0.0174	0.0389	0.0178	0.019	0.021	0.0024	0.0391	0.0381	0.1409	0.0038	0.0361	0.1026	0.0197	0.0168	0.003	0.0023	0.0151	0.0202	0.1291	0.0246	0.1243	0.0446	0.0028
4	rs115724399	43977881	0.96	0.255413023536062	1.06	0.212122118160079	0.0355050106124001	0.00936728350879615	0.0089	0.0061	0.1004	0.0174	0.0388	0.0177	0.0189	0.0211	0.0023	0.0394	0.0382	0.1406	0.0038	0.0361	0.1035	0.0197	0.017	0.0034	0.0022	0.015	0.0202	0.1289	0.0243	0.1246	0.0443	0.0027
4	rs1380874	43979608	0.96	0.255413023536062	1.06	0.212122118160079	0.0351428387265701	0.00975333429757288	0.0089	0.0061	0.1004	0.0174	0.0387	0.0177	0.0189	0.0211	0.0023	0.0394	0.0382	0.1406	0.0038	0.0361	0.1035	0.0197	0.017	0.0034	0.0022	0.015	0.0202	0.1289	0.0243	0.1246	0.0443	0.0027
4	rs12498767	43980417	0.96	0.255413023536062	1.06	0.212122118160079	0.0353494779265607	0.00955930625727686	0.0089	0.0061	0.1004	0.0174	0.0387	0.0176	0.0188	0.0212	0.0023	0.0395	0.0382	0.1406	0.0038	0.0361	0.1035	0.0197	0.017	0.0034	0.0023	0.015	0.0202	0.1289	0.0242	0.1246	0.0444	0.0027
4	rs12507263	43981339	0.96	0.255413023536062	1.06	0.212122118160079	0.0345916623729303	0.0099212389085038	0.0089	0.0061	0.1004	0.0174	0.0387	0.0177	0.0188	0.0212	0.0023	0.0394	0.0382	0.1406	0.0037	0.0361	0.1036	0.0197	0.017	0.0034	0.0023	0.015	0.0202	0.1289	0.0242	0.1246	0.0444	0.0026
4	rs55735559	43981875	0.96	0.255413023536062	1.06	0.212122118160079	0.0346044116025052	0.0107534968452045	0.0089	0.0061	0.1004	0.0174	0.0387	0.0177	0.0188	0.0212	0.0023	0.0394	0.0382	0.1406	0.0037	0.0361	0.1036	0.0197	0.017	0.0034	0.0023	0.015	0.0202	0.1289	0.0242	0.1246	0.0444	0.0026
4	rs77372454	43982856	0.96	0.255413023536062	1.06	0.212122118160079	0.0346044116025052	0.0109004539062345	0.0089	0.0061	0.1004	0.0174	0.0387	0.0177	0.0188	0.0212	0.0023	0.0394	0.0382	0.1406	0.0037	0.0361	0.1036	0.0197	0.017	0.0034	0.0023	0.015	0.0202	0.1289	0.0242	0.1245	0.0444	0.0026
4	rs138206934	43988592	0.96	0.255413023536062	1.06	0.212122118160079	0.0352073229870222	0.011377548202471	0.0089	0.0061	0.1005	0.0174	0.0387	0.0177	0.0188	0.0212	0.0022	0.0395	0.0382	0.1405	0.0037	0.0361	0.1037	0.0197	0.017	0.0034	0.0023	0.015	0.0202	0.1289	0.0241	0.1245	0.0444	0.0026
4	rs7654881	44002938	0.96	0.255413023536062	1.06	0.212122118160079	0.0353883166059063	0.0160281599278146	0.0089	0.0061	0.1006	0.0175	0.0387	0.0178	0.0188	0.0212	0.0022	0.0396	0.0382	0.1404	0.0036	0.0361	0.1038	0.0198	0.0169	0.0034	0.0022	0.015	0.0202	0.1291	0.024	0.1243	0.0444	0.0026
4	rs116534345	44004568	0.96	0.255413023536062	1.06	0.212122118160079	0.0360268867073517	0.0180187477433924	0.0089	0.006	0.1007	0.0175	0.0386	0.0179	0.0187	0.0213	0.0022	0.0396	0.0382	0.1404	0.0036	0.0362	0.1038	0.0198	0.0169	0.0035	0.0022	0.015	0.0202	0.1291	0.0239	0.1242	0.0443	0.0026
4	rs17641195	44004735	0.96	0.255413023536062	1.06	0.212122118160079	0.0364482030471042	0.019056882455571	0.0089	0.006	0.1007	0.0175	0.0386	0.0179	0.0186	0.0213	0.0022	0.0396	0.0382	0.1404	0.0036	0.0362	0.1038	0.0198	0.0169	0.0034	0.0022	0.015	0.0202	0.1291	0.0239	0.1242	0.0444	0.0026
4	rs114673336	44004872	0.96	0.255413023536062	1.06	0.212122118160079	0.0365408194054651	0.0183999281530763	0.0089	0.006	0.1007	0.0175	0.0386	0.0179	0.0186	0.0213	0.0022	0.0397	0.0382	0.1405	0.0036	0.0362	0.1039	0.0198	0.0169	0.0034	0.0022	0.015	0.0202	0.1291	0.0239	0.1242	0.0444	0.0026
4	rs72624145	44006322	0.96	0.255413023536062	1.06	0.212122118160079	0.0390341477505628	0.0208906907801202	0.0089	0.0059	0.1007	0.0176	0.0384	0.018	0.0185	0.0213	0.0022	0.0398	0.0381	0.1408	0.0036	0.0361	0.1042	0.0198	0.0168	0.0035	0.0022	0.0151	0.0202	0.1294	0.0238	0.1239	0.0443	0.0026
4	rs80211101	44010465	0.95	0.291843936447983	1.06	0.212122118160079	0.0335074290869086	0.0198839116395791	0.0089	0.0058	0.1007	0.0175	0.0384	0.0181	0.0183	0.0212	0.0021	0.0399	0.0384	0.1413	0.0036	0.0361	0.1055	0.0195	0.0167	0.0035	0.0021	0.0151	0.0201	0.1298	0.0236	0.1226	0.0442	0.0025
4	rs34896606	44019912	0.95	0.291843936447983	1.06	0.212122118160079	0.0338577931190363	0.0211358964270646	0.009	0.0058	0.1007	0.0175	0.0383	0.0181	0.0183	0.0212	0.0021	0.0399	0.0385	0.1413	0.0036	0.0361	0.1055	0.0195	0.0166	0.0035	0.0021	0.0151	0.0201	0.1299	0.0236	0.1225	0.0442	0.0025
4	rs7672796	44035794	0.95	0.291843936447983	1.06	0.212122118160079	0.0341980572689556	0.0208499575847958	0.009	0.0058	0.1007	0.0175	0.0383	0.0181	0.0183	0.0212	0.0021	0.04	0.0386	0.1413	0.0036	0.0361	0.1056	0.0194	0.0166	0.0035	0.0021	0.0151	0.0201	0.1301	0.0236	0.1223	0.0442	0.0025
4	rs11945369	44037652	0.95	0.291843936447983	1.06	0.212122118160079	0.0343246837878981	0.0198441420362906	0.0089	0.0057	0.1007	0.0175	0.0383	0.0181	0.0183	0.0212	0.0021	0.04	0.0386	0.1412	0.0036	0.0361	0.1056	0.0194	0.0166	0.0035	0.0021	0.0151	0.0201	0.1302	0.0236	0.1223	0.0442	0.0025
4	rs4432776	44045793	0.95	0.291843936447983	1.06	0.212122118160079	0.0377190882698724	0.0384593419743083	0.0089	0.0056	0.1012	0.0173	0.0388	0.018	0.0176	0.0215	0.0019	0.0404	0.0385	0.1406	0.0035	0.0364	0.1056	0.0191	0.0165	0.0034	0.002	0.0155	0.0202	0.1306	0.0232	0.1217	0.0452	0.0023
4	rs76447540	44056011	0.95	0.291843936447983	1.06	0.212122118160079	0.0394375410789093	0.0452716521460771	0.0089	0.0056	0.1013	0.0173	0.0388	0.018	0.0174	0.0216	0.0019	0.0404	0.0385	0.1405	0.0035	0.0364	0.1056	0.019	0.0165	0.0035	0.002	0.0155	0.0202	0.1307	0.0232	0.1216	0.0453	0.0023
4	rs112681878	44059971	0.95	0.291843936447983	1.06	0.212122118160079	0.0433019927545176	0.0469181924348077	0.009	0.0057	0.1014	0.0173	0.039	0.0179	0.017	0.0217	0.0019	0.0405	0.0386	0.1403	0.0035	0.0365	0.1055	0.019	0.0165	0.0035	0.002	0.0156	0.0202	0.1308	0.0231	0.1215	0.0455	0.0023
4	rs7669144	44067549	0.95	0.291843936447983	1.06	0.212122118160079	0.051890898956788	0.0664115023068583	0.009	0.0057	0.1014	0.0172	0.039	0.0179	0.0168	0.0217	0.002	0.0406	0.0385	0.1402	0.0035	0.0365	0.1055	0.019	0.0165	0.0036	0.002	0.0156	0.0202	0.1308	0.0229	0.1216	0.0457	0.0023
4	rs12646477	44093676	0.95	0.291843936447983	1.06	0.212122118160079	0.0557521287639643	0.0489523179733826	0.009	0.0057	0.1014	0.0173	0.039	0.0179	0.0166	0.0217	0.002	0.0406	0.0385	0.1401	0.0035	0.0365	0.1054	0.019	0.0165	0.0036	0.002	0.0156	0.0202	0.1308	0.0228	0.1219	0.0457	0.0023
4	rs116238519	44094408	0.95	0.291843936447983	1.06	0.212122118160079	0.0565502846560853	0.044458155480837	0.009	0.0057	0.1014	0.0173	0.039	0.0179	0.0166	0.0217	0.002	0.0406	0.0384	0.1401	0.0035	0.0365	0.1054	0.019	0.0165	0.0036	0.002	0.0156	0.0202	0.1308	0.0228	0.1219	0.0458	0.0023
4	rs75979847	44129577	0.95	0.291843936447983	1.06	0.212122118160079	0.0611418596274265	0.0378110296705107	0.009	0.0056	0.1014	0.0173	0.039	0.0179	0.0166	0.0217	0.0019	0.0406	0.0384	0.1401	0.0035	0.0364	0.1055	0.019	0.0166	0.0036	0.002	0.0156	0.0202	0.131	0.0225	0.1223	0.0458	0.0022
4	rs114479786	44130336	0.95	0.291843936447983	1.06	0.212122118160079	0.0612357480914644	0.0408789553683256	0.009	0.0056	0.1014	0.0173	0.039	0.0179	0.0166	0.0217	0.0019	0.0406	0.0384	0.1401	0.0035	0.0364	0.1055	0.019	0.0166	0.0036	0.002	0.0156	0.0202	0.131	0.0225	0.1223	0.0458	0.0022
4	rs78966623	44133945	0.95	0.291843936447983	1.06	0.212122118160079	0.0604500409402074	0.0387853668883745	0.009	0.0056	0.1014	0.0173	0.039	0.0179	0.0166	0.0217	0.0019	0.0406	0.0384	0.1401	0.0035	0.0364	0.1055	0.019	0.0166	0.0036	0.002	0.0156	0.0202	0.131	0.0225	0.1223	0.0458	0.0022
4	rs12512079	44139629	0.95	0.291843936447983	1.06	0.212122118160079	0.0688345561293127	0.148643491774968	0.0091	0.0058	0.1021	0.0169	0.0387	0.0175	0.0161	0.0212	0.0018	0.0408	0.0385	0.1379	0.0033	0.0369	0.1089	0.0182	0.0165	0.0035	0.0021	0.0155	0.02	0.1323	0.0221	0.1221	0.0459	0.0021
4	rs78332360	44139728	0.95	0.291843936447983	1.06	0.212122118160079	0.0692003601892196	0.143120227883064	0.0091	0.0058	0.102	0.0169	0.0386	0.0175	0.0161	0.0212	0.0018	0.0408	0.0385	0.1379	0.0033	0.0369	0.1091	0.0181	0.0165	0.0034	0.0021	0.0155	0.02	0.1324	0.022	0.1221	0.0459	0.0021
4	rs34273298	44146447	0.93	0.375229593708928	1.06	0.212122118160079	0.0854423105093658	0.130232445763723	0.009	0.0056	0.1012	0.0165	0.0379	0.0175	0.0152	0.0202	0.0014	0.0411	0.0388	0.138	0.0028	0.0374	0.1142	0.0171	0.0162	0.0029	0.0021	0.0152	0.0186	0.1355	0.021	0.1231	0.0455	0.0016
4	rs62304791	44152042	0.92	0.422441555019286	1.06	0.212122118160079	0.0896340217665912	0.154623866827518	0.0091	0.0056	0.1011	0.0164	0.0379	0.0175	0.0151	0.0202	0.0014	0.0412	0.0389	0.1379	0.0027	0.0375	0.1145	0.017	0.0162	0.0029	0.0022	0.0151	0.0185	0.1356	0.0208	0.1233	0.0454	0.0016
4	rs13116771	44152766	0.92	0.422441555019286	1.06	0.212122118160079	0.0914000405010953	0.226678834282372	0.009	0.0056	0.1012	0.0164	0.0379	0.0174	0.0151	0.0202	0.0014	0.0412	0.0389	0.138	0.0027	0.0375	0.1146	0.0171	0.0162	0.0029	0.0021	0.0151	0.0185	0.1355	0.0208	0.1235	0.0454	0.0016
4	rs78840710	44153215	0.92	0.422441555019286	1.06	0.212122118160079	0.0880085538138688	0.205980167156929	0.009	0.0056	0.1012	0.0164	0.0378	0.0174	0.0152	0.0202	0.0014	0.0412	0.0389	0.1379	0.0027	0.0375	0.1146	0.0171	0.0162	0.0029	0.0021	0.0151	0.0185	0.1356	0.0208	0.1235	0.0454	0.0016
4	rs75047391	44156938	0.92	0.422441555019286	1.06	0.212122118160079	0.0789152058490533	0.240758311008166	0.009	0.0055	0.1011	0.0163	0.0377	0.0172	0.0153	0.0202	0.0014	0.0412	0.0389	0.1377	0.0027	0.0375	0.115	0.0171	0.0166	0.0029	0.0021	0.0151	0.0183	0.1358	0.0206	0.1235	0.0454	0.0016
4	rs7671696	44173592	0.92	0.422441555019286	1.06	0.212122118160079	0.0761757294450282	0.269483027978752	0.009	0.0055	0.1011	0.0162	0.0377	0.0171	0.0153	0.0203	0.0013	0.0412	0.039	0.1376	0.0027	0.0376	0.1151	0.017	0.0168	0.0029	0.0021	0.0151	0.0182	0.136	0.0205	0.1234	0.0454	0.0016
4	rs4694999	44186433	0.92	0.422441555019286	1.06	0.212122118160079	0.0777021532947439	0.330061135992204	0.009	0.0055	0.1011	0.0162	0.0377	0.017	0.0154	0.0203	0.0013	0.0413	0.039	0.1375	0.0027	0.0376	0.1152	0.0171	0.0169	0.0029	0.0021	0.0151	0.0182	0.136	0.0205	0.1233	0.0454	0.0016
4	rs115089799	44189102	0.92	0.422441555019286	1.06	0.212122118160079	0.0668252988712743	0.314031705047368	0.0088	0.0055	0.1014	0.0162	0.0377	0.0171	0.0153	0.0204	0.0014	0.0413	0.039	0.1373	0.0026	0.0377	0.1155	0.017	0.017	0.0029	0.002	0.0151	0.0181	0.1363	0.0204	0.1231	0.0454	0.0017
4	rs80281170	44189884	0.92	0.422441555019286	1.06	0.212122118160079	0.0647573248429754	0.307902109894629	0.0088	0.0055	0.1015	0.0162	0.0377	0.0172	0.0153	0.0204	0.0014	0.0414	0.039	0.1372	0.0025	0.0377	0.1156	0.017	0.017	0.0029	0.0019	0.0151	0.0181	0.1364	0.0203	0.1229	0.0453	0.0017
4	rs12513343	44208742	0.91	0.473491286898298	1.06	0.212122118160079	0.0641355463880078	0.340012193613999	0.0084	0.0054	0.1021	0.0163	0.0377	0.0175	0.0152	0.0204	0.0013	0.0417	0.0391	0.1369	0.0023	0.0378	0.1161	0.0169	0.017	0.003	0.0016	0.0151	0.0179	0.1367	0.0202	0.1225	0.0452	0.0017
4	rs17641529	44212165	0.91	0.473491286898298	1.06	0.212122118160079	0.068086594856415	0.408442986638036	0.0084	0.0054	0.1022	0.0164	0.0377	0.0175	0.0152	0.0204	0.0013	0.0418	0.0391	0.1369	0.0022	0.0378	0.1161	0.0169	0.017	0.003	0.0015	0.0151	0.0179	0.1367	0.0202	0.1225	0.0452	0.0017
4	rs116472924	44221870	0.91	0.473491286898298	1.06	0.212122118160079	0.0699767714034975	0.37912143210905	0.0083	0.0054	0.1021	0.0164	0.0377	0.0175	0.0152	0.0205	0.0013	0.0418	0.0391	0.1369	0.0022	0.0379	0.1162	0.0169	0.017	0.0031	0.0015	0.0151	0.0179	0.1367	0.0202	0.1223	0.0451	0.0017
4	rs2347926	44224500	0.91	0.473491286898298	1.06	0.212122118160079	0.0713179558717568	0.389853679420715	0.0083	0.0054	0.1021	0.0165	0.0377	0.0175	0.0152	0.0205	0.0013	0.0418	0.0391	0.1369	0.0022	0.0379	0.1162	0.0169	0.017	0.0031	0.0015	0.0151	0.0179	0.1367	0.0202	0.1223	0.0451	0.0016
4	rs2130643	44240624	0.91	0.473491286898298	1.06	0.212122118160079	0.0778558704325153	0.417433834524958	0.0083	0.0054	0.1021	0.0165	0.0377	0.0175	0.0151	0.0204	0.0014	0.042	0.039	0.1367	0.0022	0.0378	0.1163	0.017	0.017	0.0031	0.0016	0.0152	0.0179	0.1368	0.0204	0.1222	0.0449	0.0016
4	rs13125463	44244147	0.91	0.473491286898298	1.06	0.212122118160079	0.0771984596254555	0.424113247561946	0.0083	0.0054	0.102	0.0165	0.0376	0.0175	0.0151	0.0204	0.0014	0.042	0.039	0.1367	0.0022	0.0379	0.1163	0.017	0.017	0.0032	0.0016	0.0152	0.0179	0.1366	0.0205	0.1223	0.045	0.0017
4	rs66461448	44258348	0.91	0.473491286898298	1.06	0.212122118160079	0.0809713961838994	0.450578741741527	0.0082	0.0054	0.1021	0.0164	0.0376	0.0176	0.015	0.0204	0.0014	0.0421	0.039	0.1366	0.0023	0.0378	0.1164	0.0169	0.0171	0.0032	0.0016	0.0152	0.0179	0.1366	0.0204	0.1224	0.0449	0.0016
4	rs73245591	44261451	0.91	0.473491286898298	1.06	0.212122118160079	0.0819213969292205	0.519633887814799	0.0082	0.0054	0.1025	0.0163	0.0376	0.0176	0.015	0.0204	0.0014	0.0421	0.039	0.1368	0.0024	0.0377	0.1165	0.0169	0.0171	0.0032	0.0016	0.0152	0.0178	0.1367	0.0204	0.1225	0.0446	0.0017
4	rs17538730	44264963	0.91	0.473491286898298	1.06	0.212122118160079	0.0813324641777969	0.516868076764028	0.0082	0.0054	0.1025	0.0163	0.0376	0.0176	0.015	0.0204	0.0015	0.0421	0.039	0.1368	0.0024	0.0377	0.1164	0.0169	0.0171	0.0032	0.0016	0.0153	0.0178	0.1367	0.0204	0.1225	0.0446	0.0017
4	rs77217464	44280953	0.91	0.473491286898298	1.06	0.212122118160079	0.0898746535590567	0.715007706900126	0.0081	0.0052	0.1031	0.016	0.0376	0.0177	0.0148	0.0203	0.0015	0.0424	0.039	0.1371	0.0025	0.0375	0.1167	0.0168	0.0171	0.0033	0.0016	0.0156	0.0177	0.1366	0.0203	0.1221	0.044	0.0017
4	rs78137636	44282704	0.91	0.473491286898298	1.06	0.212122118160079	0.0941024304837636	0.757519122858401	0.0081	0.0052	0.1031	0.016	0.0377	0.0177	0.0148	0.0203	0.0015	0.0424	0.039	0.1371	0.0025	0.0375	0.1168	0.0168	0.0171	0.0033	0.0016	0.0157	0.0177	0.1366	0.0203	0.1221	0.0439	0.0017
4	rs7664170	44282876	0.91	0.473491286898298	1.06	0.212122118160079	0.0944996485872124	0.763873703577582	0.0081	0.0052	0.1031	0.016	0.0377	0.0177	0.0148	0.0203	0.0015	0.0424	0.039	0.1371	0.0025	0.0375	0.1168	0.0168	0.0171	0.0033	0.0016	0.0157	0.0177	0.1366	0.0203	0.1221	0.0439	0.0017
4	rs116549987	44283216	0.91	0.473491286898298	1.06	0.212122118160079	0.0942264479457462	0.760846276222802	0.0081	0.0052	0.1031	0.016	0.0377	0.0177	0.0148	0.0203	0.0015	0.0424	0.039	0.137	0.0025	0.0375	0.1168	0.0168	0.0171	0.0033	0.0016	0.0157	0.0177	0.1366	0.0203	0.1222	0.0439	0.0017
4	rs62304831	44289729	0.91	0.473491286898298	1.06	0.212122118160079	0.0972844050465592	0.777833220578982	0.0081	0.0052	0.1031	0.016	0.0377	0.0177	0.0148	0.0202	0.0015	0.0424	0.039	0.137	0.0025	0.0375	0.1168	0.0168	0.0171	0.0033	0.0016	0.0157	0.0176	0.1366	0.0203	0.1222	0.044	0.0017
4	rs75610028	44290591	0.91	0.473491286898298	1.06	0.212122118160079	0.0963001833203858	0.76720687791588	0.0081	0.0052	0.1032	0.016	0.0377	0.0177	0.0148	0.0202	0.0015	0.0424	0.039	0.137	0.0025	0.0375	0.1169	0.0167	0.0171	0.0033	0.0016	0.0157	0.0176	0.1366	0.0203	0.1222	0.0439	0.0017
4	rs115584837	44293646	0.91	0.473491286898298	1.06	0.212122118160079	0.0932618390977835	0.758123824184422	0.0081	0.0052	0.1032	0.016	0.0379	0.0177	0.0148	0.0202	0.0015	0.0425	0.039	0.1369	0.0025	0.0375	0.1169	0.0167	0.0171	0.0033	0.0016	0.0157	0.0176	0.1366	0.0203	0.1221	0.044	0.0017
4	rs7682929	44297909	0.91	0.473491286898298	1.06	0.212122118160079	0.0856290172029502	0.690476223788165	0.0081	0.0052	0.1032	0.016	0.0378	0.0177	0.0148	0.0202	0.0015	0.0425	0.039	0.1369	0.0025	0.0375	0.117	0.0167	0.0171	0.0033	0.0016	0.0157	0.0175	0.1366	0.0203	0.1221	0.044	0.0017
4	rs55728583	44312247	0.91	0.473491286898298	1.06	0.212122118160079	0.0857925985802944	0.711129449304477	0.0081	0.0052	0.1031	0.016	0.0378	0.0177	0.0147	0.0202	0.0015	0.0425	0.039	0.1369	0.0025	0.0375	0.1172	0.0165	0.0171	0.0033	0.0017	0.0157	0.0175	0.1364	0.0204	0.1221	0.0439	0.0017
4	rs7689563	44344941	0.91	0.473491286898298	1.06	0.212122118160079	0.0919121152941361	0.656607935514291	0.0081	0.0052	0.1032	0.016	0.0378	0.0178	0.0147	0.0201	0.0015	0.0425	0.039	0.1368	0.0025	0.0375	0.1172	0.0164	0.0171	0.0034	0.0017	0.0158	0.0175	0.1363	0.0204	0.1223	0.044	0.0017
4	rs11732997	44351013	0.9	0.528487958927512	1.06	0.212122118160079	0.155460449307138	0.822339369376	0.0081	0.0052	0.1035	0.016	0.0378	0.0182	0.0146	0.02	0.0016	0.0427	0.039	0.137	0.0025	0.0374	0.1171	0.0163	0.0169	0.0037	0.0019	0.0159	0.0174	0.1355	0.0203	0.1225	0.044	0.0016
4	rs34189411	44351229	0.9	0.528487958927512	1.06	0.212122118160079	0.153013214621794	0.821416450214918	0.0081	0.0052	0.1031	0.0159	0.0378	0.0183	0.0145	0.02	0.0016	0.0427	0.039	0.1371	0.0025	0.0374	0.1172	0.0162	0.0169	0.0037	0.0018	0.016	0.0174	0.1357	0.0203	0.1226	0.044	0.0016
4	rs7657621	44354906	0.9	0.528487958927512	1.06	0.212122118160079	0.150820376561441	0.886377084422708	0.008	0.0052	0.1021	0.0158	0.0379	0.0183	0.0144	0.0203	0.0015	0.0432	0.0393	0.1371	0.0023	0.037	0.1181	0.0161	0.017	0.0037	0.0018	0.0158	0.0172	0.1361	0.0201	0.1226	0.0441	0.0015
4	rs6447330	44358412	0.9	0.528487958927512	1.06	0.212122118160079	0.156946572191406	0.877480450093966	0.008	0.0052	0.102	0.0157	0.038	0.0183	0.0143	0.0203	0.0015	0.0432	0.0393	0.137	0.0023	0.037	0.1182	0.0161	0.017	0.0038	0.0018	0.0158	0.0172	0.1361	0.0201	0.1226	0.0441	0.0015
4	rs78006154	44367358	0.9	0.528487958927512	1.07	0.184406357471863	0.156101161848964	0.824955488028651	0.008	0.0052	0.1021	0.0157	0.0379	0.0183	0.0143	0.0204	0.0015	0.0432	0.0394	0.137	0.0023	0.037	0.1183	0.016	0.017	0.0038	0.0018	0.0158	0.0172	0.1361	0.0201	0.1225	0.0441	0.0015
4	rs73812261	44379852	0.9	0.528487958927512	1.07	0.184406357471863	0.175756313498101	0.907206363029585	0.008	0.0052	0.1021	0.0154	0.038	0.0183	0.0142	0.0206	0.0015	0.0434	0.0395	0.137	0.0024	0.037	0.1186	0.0158	0.017	0.0039	0.0018	0.0157	0.0171	0.1361	0.0201	0.1223	0.0441	0.0015
4	rs4552511	44384123	0.9	0.528487958927512	1.07	0.184406357471863	0.198904449745448	0.992906871373375	0.008	0.0052	0.1019	0.0151	0.0381	0.0183	0.0139	0.0208	0.0016	0.0434	0.0397	0.1369	0.0024	0.0372	0.1191	0.0156	0.017	0.004	0.0018	0.0156	0.017	0.1363	0.0199	0.1221	0.0443	0.0015
4	rs10938337	44397375	0.9	0.528487958927512	1.06	0.212122118160079	0.212362161654258	1.07584514518592	0.008	0.0052	0.1016	0.0151	0.0381	0.0183	0.0139	0.021	0.0016	0.0434	0.0399	0.1371	0.0023	0.0372	0.1195	0.0155	0.017	0.004	0.0017	0.0155	0.017	0.1364	0.0198	0.122	0.0441	0.0015
4	rs17461100	44398736	0.9	0.528487958927512	1.06	0.212122118160079	0.202771594910629	0.994505122990422	0.008	0.0052	0.1015	0.0151	0.0381	0.0182	0.0138	0.021	0.0016	0.0434	0.0399	0.1371	0.0023	0.0372	0.1196	0.0155	0.017	0.004	0.0017	0.0155	0.017	0.1364	0.0198	0.1221	0.0442	0.0015
4	rs17539194	44400190	0.9	0.528487958927512	1.06	0.212122118160079	0.200969482526601	0.916634840318947	0.008	0.0052	0.1016	0.0151	0.0381	0.0182	0.0138	0.0211	0.0016	0.0434	0.0399	0.137	0.0019	0.0371	0.1201	0.0154	0.017	0.0039	0.0017	0.0155	0.017	0.1364	0.0198	0.122	0.0443	0.0015
4	rs73247537	44401580	0.9	0.528487958927512	1.06	0.212122118160079	0.181416935973276	0.869691520715289	0.0079	0.0052	0.1016	0.0151	0.0381	0.0182	0.0138	0.0211	0.0016	0.0434	0.0398	0.1371	0.0019	0.0371	0.1201	0.0154	0.017	0.0039	0.0017	0.0155	0.017	0.1365	0.0199	0.122	0.0443	0.0015
4	rs11722801	44401741	0.9	0.528487958927512	1.06	0.212122118160079	0.180791030153092	0.847184856943815	0.0079	0.0052	0.1016	0.0151	0.0381	0.0182	0.0138	0.0211	0.0015	0.0434	0.0398	0.137	0.0019	0.0371	0.1201	0.0154	0.017	0.0039	0.0017	0.0155	0.017	0.1365	0.0199	0.122	0.0443	0.0015
4	rs75234586	44419747	0.9	0.528487958927512	1.06	0.212122118160079	0.150919644704605	0.822954769736329	0.0078	0.005	0.1016	0.0148	0.038	0.0183	0.0137	0.0214	0.0014	0.0433	0.0399	0.1374	0.0018	0.0374	0.1209	0.0146	0.017	0.0036	0.0017	0.0157	0.0166	0.1367	0.0203	0.1216	0.0447	0.0014
4	rs7664085	44423265	0.9	0.528487958927512	1.06	0.212122118160079	0.158475092041815	0.851056607527899	0.0078	0.005	0.1016	0.0147	0.038	0.0183	0.0137	0.0214	0.0014	0.0432	0.0399	0.1374	0.0018	0.0374	0.1211	0.0145	0.017	0.0035	0.0017	0.0158	0.0166	0.1367	0.0203	0.1215	0.0447	0.0014
4	rs73247556	44423722	0.9	0.528487958927512	1.05	0.24269399207398	0.158066634130474	0.839143380416342	0.0078	0.005	0.1016	0.0147	0.038	0.0183	0.0137	0.0214	0.0014	0.0432	0.0399	0.1374	0.0018	0.0374	0.1211	0.0145	0.017	0.0035	0.0017	0.0158	0.0166	0.1367	0.0203	0.1215	0.0447	0.0014
4	rs17461169	44426527	0.9	0.528487958927512	1.05	0.24269399207398	0.165443923536514	0.838679936286934	0.0078	0.005	0.1016	0.0147	0.0379	0.0183	0.0137	0.0214	0.0014	0.0432	0.0399	0.1375	0.0018	0.0374	0.1212	0.0144	0.0173	0.0035	0.0017	0.0158	0.0166	0.1369	0.0203	0.1213	0.0447	0.0014
4	rs4282224	44433492	0.9	0.528487958927512	1.05	0.24269399207398	0.172767771984249	0.826803208869927	0.0077	0.0049	0.1019	0.0147	0.0378	0.0184	0.0137	0.0214	0.0014	0.0433	0.0399	0.1373	0.0018	0.0374	0.1219	0.0142	0.0174	0.0035	0.0017	0.0158	0.0166	0.1367	0.0204	0.121	0.0446	0.0014
4	rs10938344	44447362	0.91	0.473491286898298	1.05	0.24269399207398	0.237753588234785	0.658804821306815	0.0074	0.0049	0.1028	0.0145	0.0374	0.0187	0.0137	0.0216	0.0014	0.0433	0.0395	0.1368	0.0018	0.0371	0.1234	0.014	0.0179	0.0034	0.0019	0.016	0.0165	0.136	0.0208	0.1201	0.0444	0.0016
4	rs10012414	44451546	0.91	0.473491286898298	1.05	0.24269399207398	0.336024174364616	0.662176651461429	0.0072	0.0049	0.1051	0.0141	0.0367	0.0187	0.0133	0.0217	0.0013	0.0433	0.0392	0.1365	0.0019	0.0369	0.1248	0.0138	0.0183	0.0029	0.002	0.0163	0.0164	0.1352	0.0209	0.1197	0.0442	0.0015
4	rs61083162	44454734	0.91	0.473491286898298	1.05	0.24269399207398	0.395021575726315	0.497749473090016	0.0072	0.0049	0.1057	0.0141	0.0365	0.0188	0.0133	0.0218	0.0012	0.0434	0.039	0.1364	0.002	0.0366	0.1247	0.0138	0.0185	0.0028	0.0021	0.0165	0.0164	0.1348	0.0208	0.12	0.044	0.0015
4	rs35917169	44454971	0.91	0.473491286898298	1.05	0.24269399207398	0.393002796581552	0.489008727984637	0.0072	0.0049	0.1057	0.0141	0.0364	0.0187	0.0133	0.0218	0.0012	0.0434	0.0391	0.1365	0.002	0.0365	0.1248	0.0138	0.0185	0.0028	0.0022	0.0165	0.0164	0.1348	0.0208	0.12	0.044	0.0015
4	rs75081982	44457045	0.91	0.473491286898298	1.06	0.212122118160079	0.388702378719421	0.40532828509247	0.0072	0.0049	0.1058	0.0141	0.0364	0.0187	0.0133	0.0218	0.0012	0.0434	0.0391	0.1367	0.002	0.0364	0.1248	0.0138	0.0184	0.0028	0.0022	0.0166	0.0164	0.1347	0.0207	0.1201	0.0439	0.0015
4	rs10938345	44463404	0.91	0.473491286898298	1.06	0.212122118160079	0.391212707606553	0.394221260866929	0.0071	0.0048	0.1059	0.014	0.0363	0.0187	0.0133	0.0219	0.0012	0.0434	0.039	0.1367	0.002	0.0364	0.1248	0.0137	0.0184	0.0028	0.0022	0.0166	0.0164	0.1347	0.0207	0.12	0.0439	0.0015
4	rs111630550	44484047	0.91	0.473491286898298	1.06	0.212122118160079	0.423015769333284	0.32432679690171	0.0071	0.0048	0.1061	0.0139	0.0362	0.0187	0.0132	0.022	0.0012	0.0434	0.039	0.137	0.002	0.0362	0.1251	0.0136	0.0184	0.0027	0.0022	0.0168	0.0166	0.1343	0.0208	0.1201	0.0439	0.0015
4	rs116475904	44486112	0.91	0.473491286898298	1.06	0.212122118160079	0.422028507274718	0.319833359672414	0.0071	0.0048	0.1061	0.0139	0.0362	0.0187	0.0132	0.022	0.0012	0.0434	0.039	0.137	0.002	0.0362	0.1251	0.0136	0.0184	0.0027	0.0022	0.0168	0.0166	0.1342	0.0208	0.1201	0.0439	0.0015
4	rs71611904	44489313	0.91	0.473491286898298	1.06	0.212122118160079	0.431307070824743	0.33042815514877	0.0071	0.0048	0.1061	0.0139	0.0362	0.0187	0.0132	0.022	0.0012	0.0434	0.039	0.137	0.002	0.0362	0.1251	0.0136	0.0184	0.0027	0.0022	0.0168	0.0166	0.1342	0.0208	0.1201	0.0439	0.0015
4	rs17461459	44492235	0.91	0.473491286898298	1.06	0.212122118160079	0.452383385040706	0.369736671463666	0.0071	0.0048	0.1061	0.0139	0.0362	0.0188	0.0133	0.0221	0.0012	0.0434	0.0389	0.137	0.002	0.0362	0.1251	0.0136	0.0184	0.0027	0.0022	0.0167	0.0166	0.1342	0.0207	0.1201	0.0439	0.0015
4	rs10938346	44492585	0.91	0.473491286898298	1.06	0.212122118160079	0.452803948932822	0.370621581428709	0.0071	0.0048	0.1061	0.0139	0.0362	0.0188	0.0133	0.0221	0.0012	0.0434	0.039	0.137	0.002	0.0363	0.125	0.0136	0.0184	0.0027	0.0022	0.0167	0.0166	0.1342	0.0207	0.1201	0.0439	0.0015
4	rs73247586	44497120	0.91	0.473491286898298	1.06	0.212122118160079	0.427969276662228	0.308861233876846	0.0071	0.0048	0.1061	0.0139	0.0362	0.0187	0.0133	0.0221	0.0012	0.0434	0.039	0.137	0.002	0.0363	0.125	0.0136	0.0184	0.0027	0.0022	0.0167	0.0166	0.1342	0.0207	0.1201	0.044	0.0015
4	rs1866510	44514468	0.91	0.473491286898298	1.06	0.212122118160079	0.435541589653231	0.337177856360444	0.0071	0.0047	0.1061	0.0139	0.0362	0.0187	0.0133	0.022	0.0012	0.0435	0.039	0.1369	0.002	0.0363	0.1249	0.0137	0.0185	0.0027	0.0022	0.0168	0.0166	0.1342	0.0206	0.1202	0.0441	0.0015
4	rs62304901	44521993	0.91	0.473491286898298	1.06	0.212122118160079	0.340484497732628	0.269598107849824	0.0071	0.0048	0.1061	0.0137	0.0361	0.0182	0.0134	0.0219	0.0012	0.0432	0.0389	0.1367	0.0023	0.0364	0.125	0.0137	0.0185	0.0026	0.0022	0.0168	0.0163	0.1343	0.0208	0.1206	0.0442	0.0015
4	rs66487928	44524335	0.91	0.473491286898298	1.06	0.212122118160079	0.339652358261443	0.264091538497001	0.0071	0.0048	0.1061	0.0137	0.0361	0.0182	0.0134	0.0219	0.0012	0.0432	0.0389	0.1367	0.0023	0.0364	0.125	0.0137	0.0185	0.0026	0.0022	0.0168	0.0163	0.1343	0.0208	0.1206	0.0442	0.0015
4	rs116273639	44524733	0.91	0.473491286898298	1.06	0.212122118160079	0.339028946914352	0.260440229975019	0.0071	0.0048	0.1061	0.0137	0.0361	0.0182	0.0134	0.0218	0.0012	0.0432	0.0389	0.1367	0.0023	0.0364	0.125	0.0137	0.0185	0.0026	0.0022	0.0168	0.0163	0.1343	0.0208	0.1206	0.0442	0.0015
4	rs1439382	44536354	0.91	0.473491286898298	1.06	0.212122118160079	0.362220950686226	0.294332320499874	0.0072	0.0048	0.1062	0.0137	0.0361	0.018	0.0131	0.0219	0.0012	0.0432	0.0391	0.1364	0.0023	0.0367	0.1249	0.0136	0.0186	0.0025	0.0022	0.0169	0.0164	0.1342	0.021	0.1206	0.0444	0.0015
4	rs1439389	44542952	0.91	0.473491286898298	1.06	0.212122118160079	0.359432566356448	0.273173119035646	0.0072	0.0048	0.1062	0.0137	0.0361	0.018	0.013	0.0219	0.0012	0.0432	0.0391	0.1364	0.0023	0.0366	0.1249	0.0136	0.0186	0.0025	0.0022	0.0169	0.0163	0.1342	0.021	0.1208	0.0444	0.0015
4	rs113842659	44546645	0.91	0.473491286898298	1.06	0.212122118160079	0.352828002563607	0.266381645968273	0.0072	0.0048	0.1062	0.0137	0.036	0.018	0.013	0.0219	0.0012	0.0431	0.0391	0.1365	0.0022	0.0367	0.1249	0.0136	0.0186	0.0025	0.0022	0.0169	0.0163	0.1342	0.021	0.1209	0.0444	0.0015
4	rs28671563	44547601	0.91	0.473491286898298	1.05	0.24269399207398	0.348547781290271	0.267643825487871	0.0072	0.0048	0.1062	0.0137	0.036	0.018	0.013	0.0219	0.0012	0.0431	0.0391	0.1365	0.0022	0.0367	0.1249	0.0136	0.0186	0.0025	0.0022	0.0169	0.0163	0.1342	0.021	0.1209	0.0444	0.0015
4	rs17461940	44574910	0.91	0.473491286898298	1.06	0.212122118160079	0.306941210121958	0.275719035853756	0.007	0.0047	0.106	0.0137	0.0362	0.0179	0.0131	0.0219	0.0012	0.0431	0.039	0.1366	0.0022	0.0367	0.1247	0.0138	0.0186	0.0025	0.0022	0.0169	0.0162	0.1342	0.0211	0.121	0.0444	0.0015
4	rs62304948	44575509	0.91	0.473491286898298	1.06	0.212122118160079	0.302668732441725	0.254767063541176	0.007	0.0047	0.106	0.0137	0.0362	0.0179	0.0131	0.0219	0.0012	0.0431	0.039	0.1366	0.0022	0.0367	0.1247	0.0138	0.0186	0.0025	0.0022	0.0169	0.0162	0.1342	0.0211	0.121	0.0444	0.0015
4	rs13140831	44580804	0.91	0.473491286898298	1.05	0.24269399207398	0.272032445588817	0.222877072589511	0.0069	0.0047	0.1056	0.0137	0.0364	0.0177	0.0131	0.0224	0.0012	0.0435	0.0386	0.1375	0.0023	0.0366	0.1239	0.0141	0.019	0.0025	0.0022	0.017	0.016	0.1329	0.0218	0.1207	0.0445	0.0016
4	rs73249418	44585582	0.9	0.528487958927512	1.05	0.24269399207398	0.254867772887793	0.191898573815898	0.0068	0.0047	0.1045	0.0135	0.0365	0.0176	0.0133	0.0224	0.0011	0.0442	0.0383	0.1374	0.0021	0.0369	0.1237	0.0147	0.0193	0.0026	0.0021	0.0171	0.0159	0.132	0.0224	0.1203	0.0453	0.0016
4	rs1439354	44601764	0.9	0.528487958927512	1.05	0.24269399207398	0.305169444479983	0.274792405041777	0.0068	0.0047	0.1045	0.0135	0.0366	0.0176	0.0133	0.0224	0.0011	0.0443	0.0383	0.1374	0.0021	0.0369	0.1237	0.0147	0.0193	0.0026	0.0021	0.0171	0.016	0.132	0.0225	0.1203	0.0454	0.0016
4	rs6447362	44601897	0.9	0.528487958927512	1.05	0.24269399207398	0.3045309735109	0.274098063617507	0.0068	0.0047	0.1045	0.0135	0.0366	0.0176	0.0133	0.0224	0.0012	0.0443	0.0383	0.1374	0.0021	0.0368	0.1237	0.0147	0.0193	0.0026	0.0021	0.0171	0.016	0.132	0.0225	0.1203	0.0454	0.0016
4	rs10805129	44603068	0.9	0.528487958927512	1.05	0.24269399207398	0.28889512488822	0.223635747212116	0.0068	0.0047	0.1045	0.0135	0.0366	0.0176	0.0133	0.0224	0.0012	0.0443	0.0383	0.1375	0.0021	0.0368	0.1237	0.0147	0.0193	0.0025	0.0021	0.0171	0.016	0.1319	0.0225	0.1203	0.0453	0.0016
4	rs79490245	44637336	0.9	0.528487958927512	1.05	0.24269399207398	0.201791054066214	0.171075384045467	0.0068	0.0046	0.1039	0.0138	0.0367	0.0174	0.0137	0.0232	0.0012	0.0445	0.0383	0.1367	0.0023	0.0378	0.1238	0.0149	0.0197	0.0026	0.002	0.0171	0.0162	0.1296	0.0226	0.1205	0.0446	0.002
4	rs1602477	44646143	0.9	0.528487958927512	1.05	0.24269399207398	0.221748215305148	0.276066770175467	0.0068	0.0046	0.1039	0.0138	0.0367	0.0173	0.0137	0.0232	0.0012	0.0445	0.0383	0.1367	0.0023	0.0378	0.1238	0.0149	0.0197	0.0026	0.002	0.0171	0.0162	0.1296	0.0226	0.1205	0.0446	0.002
4	rs2348353	44652030	0.9	0.528487958927512	1.05	0.24269399207398	0.223984874898114	0.27827221714085	0.0068	0.0046	0.1039	0.0138	0.0367	0.0173	0.0137	0.0232	0.0012	0.0445	0.0383	0.1367	0.0023	0.0378	0.1238	0.0149	0.0197	0.0026	0.002	0.0171	0.0162	0.1296	0.0226	0.1205	0.0447	0.002
4	rs1388311	44654002	0.9	0.528487958927512	1.05	0.24269399207398	0.224483612073662	0.278737208904261	0.0068	0.0046	0.1039	0.0138	0.0367	0.0173	0.0137	0.0232	0.0012	0.0445	0.0383	0.1367	0.0023	0.0378	0.1238	0.0149	0.0197	0.0026	0.002	0.0171	0.0162	0.1296	0.0225	0.1205	0.0447	0.002
4	rs115964752	44667673	0.9	0.528487958927512	1.05	0.24269399207398	0.231530861859144	0.274560897683556	0.0068	0.0045	0.1039	0.0138	0.0365	0.0173	0.0138	0.0234	0.0013	0.0445	0.0383	0.1368	0.0023	0.0379	0.1237	0.0149	0.0197	0.0026	0.002	0.0171	0.0162	0.1296	0.0225	0.1204	0.0448	0.002
4	rs4460038	44678843	0.9	0.528487958927512	1.05	0.24269399207398	0.230516694975603	0.281765454544118	0.0068	0.0045	0.1039	0.0138	0.0366	0.0173	0.0138	0.0235	0.0013	0.0446	0.0383	0.1367	0.0023	0.0378	0.1236	0.0149	0.0197	0.0026	0.002	0.0171	0.0162	0.1296	0.0225	0.1205	0.0448	0.002
4	rs62305374	44686620	0.9	0.528487958927512	1.05	0.24269399207398	0.229631326222951	0.282582462987247	0.0068	0.0045	0.1039	0.0138	0.0366	0.0173	0.0138	0.0235	0.0013	0.0446	0.0383	0.1368	0.0023	0.0379	0.1236	0.0149	0.0197	0.0026	0.002	0.0171	0.0162	0.1296	0.0225	0.1205	0.0448	0.002
4	rs12499960	44687401	0.9	0.528487958927512	1.05	0.24269399207398	0.227405240494929	0.280832618230808	0.0068	0.0045	0.1039	0.0138	0.0366	0.0173	0.0138	0.0234	0.0013	0.0446	0.0383	0.1369	0.0023	0.0379	0.1236	0.0149	0.0197	0.0026	0.002	0.0171	0.0162	0.1296	0.0225	0.1205	0.0448	0.002
4	rs77375257	44700454	0.9	0.528487958927512	1.05	0.24269399207398	0.219565164227251	0.248347895469178	0.0069	0.0045	0.1038	0.0138	0.0365	0.0173	0.0138	0.0234	0.0013	0.0445	0.0383	0.137	0.0023	0.0378	0.1234	0.015	0.0198	0.0026	0.002	0.0171	0.0162	0.1296	0.0225	0.1203	0.0448	0.002
4	rs1565532	44702720	0.9	0.528487958927512	1.05	0.24269399207398	0.218089226208779	0.250706823069228	0.0069	0.0045	0.1038	0.0138	0.0365	0.0173	0.0138	0.0234	0.0013	0.0445	0.0383	0.137	0.0023	0.0378	0.1234	0.015	0.0198	0.0026	0.002	0.0171	0.0161	0.1296	0.0225	0.1203	0.0448	0.002
4	rs1133648	44705595	0.9	0.528487958927512	1.05	0.24269399207398	0.213978166284253	0.245437141713546	0.0069	0.0046	0.1038	0.0138	0.0365	0.0172	0.0138	0.0236	0.0013	0.0445	0.0383	0.1371	0.0023	0.0378	0.1234	0.015	0.0198	0.0026	0.002	0.0171	0.0161	0.1296	0.0225	0.1203	0.0446	0.0021
4	rs61741743	44728530	0.9	0.528487958927512	1.05	0.24269399207398	0.20186939815755	0.235005566912277	0.0069	0.0045	0.1038	0.0138	0.0365	0.0172	0.0138	0.0237	0.0013	0.0445	0.0383	0.1371	0.0023	0.0378	0.1234	0.015	0.0198	0.0026	0.002	0.017	0.0161	0.1296	0.0225	0.1203	0.0446	0.0021
4	rs10025589	44756984	0.89	0.587533376708783	1.05	0.24269399207398	0.218867498865914	0.246219732924627	0.0068	0.0045	0.1036	0.0138	0.0365	0.0172	0.0139	0.0241	0.0013	0.0445	0.0384	0.1372	0.0023	0.038	0.1233	0.015	0.0199	0.0027	0.002	0.0169	0.0161	0.1293	0.0226	0.1203	0.0444	0.0021
4	rs77753028	44763021	0.89	0.587533376708783	1.05	0.24269399207398	0.208113073636537	0.224069653087461	0.0068	0.0045	0.1035	0.0138	0.0366	0.0171	0.0139	0.0241	0.0013	0.0445	0.0385	0.1372	0.0023	0.038	0.1232	0.015	0.0199	0.0027	0.002	0.0169	0.0161	0.1293	0.0227	0.1203	0.0444	0.0021
4	rs76000301	44766959	0.89	0.587533376708783	1.05	0.24269399207398	0.21067277171876	0.225046943191918	0.0068	0.0045	0.1035	0.0138	0.0366	0.0171	0.0139	0.0241	0.0013	0.0445	0.0385	0.1372	0.0022	0.038	0.1232	0.015	0.0199	0.0027	0.002	0.0169	0.0161	0.1294	0.0227	0.1202	0.0444	0.0021
4	rs116617775	44772898	0.89	0.587533376708783	1.05	0.24269399207398	0.21067277171876	0.228423737141454	0.0068	0.0045	0.1035	0.0138	0.0366	0.0171	0.0139	0.0241	0.0013	0.0445	0.0385	0.1372	0.0022	0.038	0.1233	0.015	0.0199	0.0027	0.002	0.0169	0.0161	0.1294	0.0227	0.1202	0.0444	0.0021
4	rs114114878	44773255	0.89	0.587533376708783	1.04	0.276253925711104	0.211355657255377	0.22831455349627	0.0068	0.0045	0.1036	0.0138	0.0366	0.0171	0.0139	0.0241	0.0013	0.0445	0.0385	0.1372	0.0022	0.038	0.1232	0.015	0.0199	0.0027	0.002	0.0169	0.0161	0.1294	0.0226	0.1202	0.0444	0.0021
4	rs78553883	44780461	0.89	0.587533376708783	1.04	0.276253925711104	0.20426717799678	0.24532540769413	0.0068	0.0045	0.1035	0.0138	0.0366	0.0171	0.0139	0.0242	0.0013	0.0445	0.0385	0.1372	0.0022	0.0381	0.1232	0.0151	0.0198	0.0027	0.002	0.0169	0.0161	0.1293	0.0226	0.1202	0.0444	0.002
4	rs115311841	44781164	0.89	0.587533376708783	1.05	0.24269399207398	0.205096355134818	0.248908903717352	0.0068	0.0045	0.1035	0.0138	0.0366	0.0171	0.0139	0.0242	0.0013	0.0445	0.0385	0.1372	0.0022	0.0381	0.1232	0.0151	0.0198	0.0027	0.002	0.0169	0.0161	0.1293	0.0226	0.1202	0.0444	0.002
4	rs1873526	44781238	0.89	0.587533376708783	1.05	0.24269399207398	0.205294058452158	0.247451118130598	0.0068	0.0045	0.1035	0.0138	0.0366	0.0171	0.0139	0.0242	0.0013	0.0445	0.0385	0.1372	0.0022	0.0381	0.1232	0.0151	0.0198	0.0027	0.002	0.0169	0.0161	0.1293	0.0226	0.1202	0.0444	0.002
4	rs111519277	44794074	0.89	0.587533376708783	1.05	0.24269399207398	0.188120710647369	0.224938286978408	0.0068	0.0045	0.1033	0.0138	0.0366	0.0171	0.0139	0.0244	0.0013	0.0446	0.0386	0.1373	0.0022	0.0381	0.1231	0.0151	0.0199	0.0027	0.002	0.0169	0.0161	0.1291	0.0226	0.12	0.0444	0.0021
4	rs114388991	44803690	0.89	0.587533376708783	1.05	0.24269399207398	0.192972925670547	0.215229846873593	0.0068	0.0045	0.1032	0.0138	0.0366	0.0171	0.0139	0.0245	0.0013	0.0446	0.0386	0.1374	0.0022	0.0382	0.123	0.0151	0.0199	0.0027	0.002	0.017	0.0161	0.129	0.0226	0.1199	0.0444	0.0021
4	rs113277648	44804651	0.89	0.587533376708783	1.04	0.276253925711104	0.194657205265652	0.219850814886909	0.0068	0.0045	0.1032	0.0139	0.0366	0.0171	0.0139	0.0246	0.0013	0.0446	0.0386	0.1374	0.0022	0.0382	0.123	0.0151	0.0199	0.0027	0.002	0.017	0.0161	0.129	0.0225	0.1199	0.0444	0.0021
4	rs111501773	44818200	0.89	0.587533376708783	1.04	0.276253925711104	0.188045455892708	0.223310497914428	0.0068	0.0045	0.1031	0.0139	0.0366	0.0171	0.014	0.0247	0.0013	0.0446	0.0386	0.1375	0.0022	0.0382	0.1229	0.0152	0.0199	0.0027	0.0021	0.017	0.0161	0.1289	0.0225	0.1198	0.0444	0.0021
4	rs73232203	44824962	0.89	0.587533376708783	1.03	0.312927433563081	0.190917274070287	0.223310497914428	0.0068	0.0045	0.1031	0.0139	0.0366	0.0171	0.014	0.0247	0.0013	0.0446	0.0386	0.1375	0.0022	0.0382	0.1229	0.0153	0.02	0.0027	0.0021	0.017	0.0161	0.1287	0.0225	0.1198	0.0444	0.0021
4	rs75939515	44829732	0.89	0.587533376708783	1.03	0.312927433563081	0.191943526785767	0.23842971495909	0.0068	0.0045	0.1031	0.0139	0.0366	0.0171	0.014	0.0247	0.0013	0.0446	0.0386	0.1376	0.0022	0.0382	0.1229	0.0153	0.02	0.0027	0.0021	0.017	0.0161	0.1287	0.0225	0.1198	0.0444	0.0021
4	rs114008950	44833934	0.89	0.587533376708783	1.03	0.312927433563081	0.188120710647369	0.234124505675388	0.0068	0.0045	0.1031	0.0139	0.0366	0.0171	0.014	0.0247	0.0013	0.0445	0.0386	0.1376	0.0022	0.0382	0.1229	0.0153	0.02	0.0027	0.0021	0.017	0.0161	0.1287	0.0225	0.1198	0.0444	0.0021
4	rs116614426	44840696	0.89	0.587533376708783	1.03	0.312927433563081	0.186956202226996	0.260326382971281	0.0068	0.0045	0.103	0.0139	0.0366	0.0171	0.014	0.0248	0.0013	0.0445	0.0386	0.1376	0.0022	0.0382	0.1228	0.0153	0.02	0.0027	0.0021	0.017	0.0161	0.1287	0.0225	0.1198	0.0444	0.0021
4	rs62410875	44850754	0.89	0.587533376708783	1.03	0.312927433563081	0.203400555308183	0.257598741761976	0.0068	0.0045	0.1028	0.014	0.0365	0.0173	0.0142	0.025	0.0014	0.0445	0.0385	0.1377	0.0022	0.0383	0.1226	0.0154	0.0201	0.0026	0.0021	0.0171	0.0161	0.1284	0.0226	0.1195	0.0443	0.0021
4	rs4450971	44851351	0.89	0.587533376708783	1.03	0.312927433563081	0.204582830843698	0.258506954013813	0.0068	0.0045	0.1028	0.014	0.0365	0.0173	0.0142	0.025	0.0014	0.0445	0.0386	0.1377	0.0022	0.0383	0.1226	0.0154	0.0201	0.0026	0.0021	0.017	0.0161	0.1284	0.0226	0.1195	0.0443	0.0021
4	rs10017057	44859638	0.89	0.587533376708783	1.03	0.312927433563081	0.222492376004917	0.218988660934331	0.0068	0.0045	0.1025	0.0141	0.0365	0.0175	0.0144	0.0254	0.0014	0.0446	0.0385	0.1379	0.0022	0.0384	0.1222	0.0156	0.0203	0.0026	0.0021	0.0172	0.0162	0.1279	0.0226	0.1191	0.0441	0.0021
4	rs6835058	44864639	0.89	0.587533376708783	1.03	0.312927433563081	0.228831909039157	0.320803348217437	0.0068	0.0045	0.1015	0.0143	0.0368	0.0176	0.0146	0.0259	0.0014	0.0446	0.0388	0.1371	0.0023	0.0392	0.1216	0.0155	0.0204	0.0025	0.0022	0.0175	0.0164	0.1276	0.023	0.1184	0.044	0.0022
4	rs10517121	44871784	0.89	0.587533376708783	1.03	0.312927433563081	0.252731643692665	0.399764161304898	0.0068	0.0045	0.1011	0.0144	0.037	0.0175	0.0148	0.0262	0.0014	0.0448	0.0388	0.1371	0.0023	0.0396	0.1218	0.0155	0.0204	0.0024	0.0021	0.0176	0.0166	0.1274	0.023	0.1177	0.0437	0.0023
4	rs73240481	44887676	0.89	0.587533376708783	1.03	0.312927433563081	0.25656584036027	0.386267000916768	0.0068	0.0045	0.101	0.0144	0.037	0.0174	0.0148	0.0264	0.0014	0.0448	0.0388	0.1371	0.0024	0.0396	0.1217	0.0154	0.0204	0.0024	0.0021	0.0176	0.0167	0.1272	0.023	0.1176	0.0436	0.0023
4	rs6841428	44888330	0.89	0.587533376708783	1.03	0.312927433563081	0.261380279213824	0.384093878862328	0.0068	0.0045	0.1009	0.0145	0.0371	0.0174	0.0148	0.0267	0.0015	0.0449	0.0388	0.137	0.0024	0.0398	0.1214	0.0154	0.0204	0.0024	0.0022	0.0177	0.0168	0.1269	0.023	0.1175	0.0435	0.0023
4	rs34924749	44897277	0.89	0.587533376708783	1.03	0.312927433563081	0.293689088507667	0.417172482456739	0.0067	0.0046	0.1006	0.0146	0.0372	0.0173	0.0148	0.0275	0.0014	0.0449	0.0388	0.1368	0.0024	0.0401	0.1214	0.0154	0.0205	0.0024	0.0022	0.0178	0.017	0.1264	0.023	0.1172	0.0432	0.0024
4	rs7692626	44897911	0.89	0.587533376708783	1.03	0.312927433563081	0.282537281642227	0.39512213763821	0.0067	0.0046	0.1006	0.0147	0.0372	0.0172	0.0149	0.0277	0.0014	0.0449	0.0388	0.1368	0.0024	0.0402	0.1215	0.0153	0.0205	0.0024	0.0022	0.0178	0.0171	0.1264	0.023	0.117	0.0432	0.0024
4	rs11736445	44904159	0.89	0.587533376708783	1.03	0.312927433563081	0.288465733624951	0.394864686318367	0.0066	0.0045	0.1013	0.015	0.0375	0.0171	0.0151	0.0281	0.0014	0.0451	0.0388	0.136	0.0024	0.0406	0.1215	0.0154	0.0205	0.0026	0.0022	0.0183	0.0171	0.1261	0.0228	0.115	0.043	0.0024
4	rs4695062	44909419	0.89	0.587533376708783	1.04	0.276253925711104	0.286276398928375	0.363559080227462	0.0066	0.0045	0.1014	0.0151	0.0376	0.0171	0.0151	0.0282	0.0014	0.0451	0.0387	0.1357	0.0024	0.0407	0.1215	0.0154	0.0205	0.0027	0.0023	0.0184	0.0171	0.1261	0.0228	0.1146	0.043	0.0024
4	rs60418869	44909490	0.89	0.587533376708783	1.04	0.276253925711104	0.292486651851616	0.369989442003854	0.0066	0.0045	0.1014	0.0151	0.0376	0.0171	0.0151	0.0282	0.0014	0.0451	0.0387	0.1357	0.0024	0.0407	0.1215	0.0154	0.0205	0.0027	0.0023	0.0184	0.0171	0.1261	0.0228	0.1145	0.043	0.0024
4	rs1496990	44909547	0.89	0.587533376708783	1.04	0.276253925711104	0.293689088507667	0.369231276629505	0.0066	0.0045	0.1014	0.0151	0.0377	0.0171	0.0151	0.0282	0.0014	0.0451	0.0387	0.1357	0.0024	0.0407	0.1215	0.0154	0.0205	0.0027	0.0023	0.0184	0.0171	0.1261	0.0228	0.1145	0.043	0.0024
4	rs13108666	44920888	0.89	0.587533376708783	1.04	0.276253925711104	0.311791809581922	0.368852358568281	0.0065	0.0045	0.1016	0.0151	0.0376	0.0171	0.0152	0.0283	0.0015	0.0448	0.0383	0.1358	0.0025	0.0407	0.1227	0.0154	0.0205	0.0027	0.0022	0.0183	0.0171	0.1261	0.0226	0.1144	0.0427	0.0025
4	rs1390913	44921565	0.89	0.587533376708783	1.04	0.276253925711104	0.313334535787585	0.378485250291297	0.0065	0.0045	0.1016	0.0151	0.0376	0.0171	0.0152	0.0283	0.0015	0.0448	0.0383	0.1358	0.0025	0.0407	0.1227	0.0154	0.0205	0.0027	0.0022	0.0183	0.0171	0.1261	0.0226	0.1144	0.0427	0.0025
4	rs16857814	44928305	0.89	0.587533376708783	1.04	0.276253925711104	0.2761620819745	0.312947403340228	0.0065	0.0045	0.1016	0.0151	0.0376	0.0171	0.0152	0.0283	0.0015	0.0446	0.0381	0.1358	0.0025	0.0406	0.1233	0.0154	0.0205	0.0027	0.0022	0.0182	0.0171	0.1261	0.0226	0.1143	0.0426	0.0025
4	rs62409684	44936965	0.89	0.587533376708783	1.04	0.276253925711104	0.269773153950491	0.342729717609269	0.0065	0.0045	0.1016	0.0152	0.0378	0.0171	0.0153	0.0282	0.0015	0.0447	0.0381	0.1357	0.0025	0.0406	0.1233	0.0154	0.0204	0.0027	0.0022	0.0183	0.0171	0.126	0.0226	0.1142	0.0426	0.0025
4	rs114138834	44941839	0.89	0.587533376708783	1.04	0.276253925711104	0.287179608012635	0.341370173441047	0.0065	0.0045	0.1016	0.0152	0.0379	0.0171	0.0153	0.0282	0.0015	0.0447	0.0381	0.1357	0.0025	0.0406	0.1233	0.0154	0.0205	0.0027	0.0022	0.0183	0.0171	0.1259	0.0226	0.1142	0.0427	0.0025
4	rs963694	44946092	0.89	0.587533376708783	1.04	0.276253925711104	0.297603031684077	0.34644548006764	0.0065	0.0045	0.1016	0.0152	0.0379	0.0171	0.0153	0.0282	0.0015	0.0447	0.0381	0.1356	0.0025	0.0406	0.1233	0.0154	0.0205	0.0027	0.0022	0.0183	0.0171	0.1259	0.0226	0.1142	0.0426	0.0025
4	rs114935890	44946411	0.89	0.587533376708783	1.04	0.276253925711104	0.296924577053972	0.345081692514103	0.0065	0.0045	0.1016	0.0152	0.0379	0.0171	0.0153	0.0282	0.0015	0.0447	0.0381	0.1356	0.0025	0.0406	0.1233	0.0154	0.0205	0.0027	0.0022	0.0183	0.0171	0.1259	0.0226	0.1142	0.0426	0.0025
4	rs17573940	44955488	0.89	0.587533376708783	1.04	0.276253925711104	0.301593358612973	0.380139944566492	0.0064	0.0045	0.1016	0.0152	0.0381	0.0171	0.0153	0.0282	0.0015	0.0447	0.038	0.1359	0.0024	0.0406	0.1232	0.0154	0.0204	0.0027	0.0022	0.0183	0.0172	0.1258	0.0225	0.1141	0.0427	0.0025
4	rs62409706	44965841	0.89	0.587533376708783	1.04	0.276253925711104	0.291047199179878	0.383710741442212	0.0064	0.0045	0.1015	0.0152	0.0383	0.0171	0.0153	0.0282	0.0014	0.0447	0.038	0.1361	0.0023	0.0406	0.1231	0.0154	0.0204	0.0027	0.0022	0.0183	0.0172	0.1257	0.0225	0.1139	0.0427	0.0025
4	rs4074007	44966584	0.89	0.587533376708783	1.04	0.276253925711104	0.284569230978131	0.388956147064586	0.0064	0.0045	0.1015	0.0152	0.0383	0.0171	0.0153	0.0282	0.0014	0.0447	0.038	0.1361	0.0023	0.0407	0.1231	0.0154	0.0204	0.0027	0.0022	0.0183	0.0172	0.1257	0.0225	0.1139	0.0427	0.0025
4	rs1496999	44968118	0.89	0.587533376708783	1.04	0.276253925711104	0.289133823056639	0.389212526305506	0.0064	0.0045	0.1015	0.0152	0.0383	0.0172	0.0153	0.0282	0.0015	0.0447	0.038	0.1361	0.0024	0.0407	0.1232	0.0154	0.0204	0.0026	0.0022	0.0183	0.0172	0.1257	0.0225	0.1139	0.0427	0.0025
4	rs7672928	44969268	0.89	0.587533376708783	1.04	0.276253925711104	0.273281710924485	0.358412827821463	0.0064	0.0045	0.1015	0.0152	0.0383	0.0171	0.0153	0.0282	0.0014	0.0447	0.038	0.1361	0.0024	0.0407	0.1232	0.0154	0.0204	0.0026	0.0022	0.0183	0.0172	0.1257	0.0225	0.1139	0.0427	0.0025
4	rs76162245	44984763	0.89	0.587533376708783	1.04	0.276253925711104	0.236210731500399	0.396925592817307	0.0064	0.0046	0.1013	0.0152	0.0388	0.0169	0.0154	0.0281	0.0014	0.0449	0.0377	0.1367	0.0024	0.0407	0.1232	0.0154	0.0203	0.0026	0.0022	0.0183	0.0173	0.1256	0.0226	0.1133	0.0427	0.0025
4	rs77000547	44993547	0.89	0.587533376708783	1.04	0.276253925711104	0.19592589720279	0.331407455090341	0.0063	0.0046	0.101	0.0152	0.0393	0.0167	0.0155	0.0279	0.0014	0.0451	0.0374	0.1374	0.0023	0.0408	0.1232	0.0154	0.0201	0.0027	0.0022	0.0185	0.0175	0.1255	0.0226	0.1126	0.0428	0.0025
4	rs12502784	44995914	0.89	0.587533376708783	1.04	0.276253925711104	0.21430219379878	0.388187290811279	0.0063	0.0047	0.101	0.0153	0.0393	0.0167	0.0155	0.0278	0.0014	0.0451	0.0374	0.1375	0.0023	0.0408	0.1231	0.0154	0.0201	0.0027	0.0022	0.0185	0.0175	0.1255	0.0226	0.1126	0.0428	0.0025
4	rs62409743	44996999	0.89	0.587533376708783	1.04	0.276253925711104	0.194465389127592	0.335824740648384	0.0063	0.0047	0.101	0.0153	0.0393	0.0166	0.0155	0.0278	0.0014	0.0451	0.0374	0.1375	0.0023	0.0408	0.1231	0.0154	0.0201	0.0027	0.0022	0.0185	0.0175	0.1255	0.0227	0.1125	0.0428	0.0025
4	rs115525230	44997713	0.89	0.587533376708783	1.04	0.276253925711104	0.184379124325355	0.334350420088052	0.0063	0.0047	0.1009	0.0153	0.0393	0.0165	0.0156	0.0278	0.0014	0.0451	0.0374	0.1375	0.0023	0.0409	0.1231	0.0154	0.0201	0.0027	0.0022	0.0185	0.0175	0.1255	0.0227	0.1125	0.0427	0.0025
4	rs115302683	45001697	0.89	0.587533376708783	1.04	0.276253925711104	0.177025454090612	0.319833359672414	0.0063	0.0047	0.1009	0.0153	0.0393	0.0165	0.0156	0.0278	0.0015	0.0451	0.0374	0.1376	0.0024	0.0409	0.1231	0.0154	0.0201	0.0027	0.0022	0.0185	0.0175	0.1256	0.0227	0.1124	0.0427	0.0026
4	rs6828410	45009414	0.89	0.587533376708783	1.04	0.276253925711104	0.182857551498217	0.347562457504196	0.0063	0.0047	0.1008	0.0154	0.0393	0.0164	0.0157	0.0277	0.0015	0.045	0.0374	0.1376	0.0024	0.0409	0.1229	0.0154	0.02	0.0027	0.0022	0.0186	0.0174	0.1257	0.0227	0.1123	0.0426	0.0026
4	rs74536327	45010646	0.89	0.587533376708783	1.04	0.276253925711104	0.169029676584277	0.322624407591086	0.0063	0.0047	0.1008	0.0154	0.0393	0.0164	0.0157	0.0278	0.0015	0.045	0.0374	0.1376	0.0024	0.0409	0.1228	0.0154	0.0201	0.0027	0.0022	0.0185	0.0174	0.1257	0.0227	0.1122	0.0426	0.0026
4	rs114867972	45013657	0.89	0.587533376708783	1.04	0.276253925711104	0.150258587830908	0.261123639113878	0.0063	0.0047	0.1007	0.0154	0.0393	0.0164	0.0157	0.0278	0.0016	0.045	0.0374	0.1376	0.0024	0.041	0.1227	0.0154	0.0201	0.0028	0.0023	0.0185	0.0172	0.1258	0.0228	0.1121	0.0426	0.0027
4	rs13142647	45018583	0.89	0.587533376708783	1.04	0.276253925711104	0.200110828376702	0.366329049900992	0.0066	0.0049	0.1004	0.0156	0.039	0.0162	0.0159	0.0279	0.0022	0.0448	0.0371	0.1382	0.0026	0.0414	0.1219	0.0155	0.02	0.003	0.0027	0.0189	0.016	0.1265	0.023	0.1104	0.0423	0.0032
4	rs10938383	45021323	0.89	0.587533376708783	1.04	0.276253925711104	0.204780253973643	0.329571962606509	0.0065	0.0049	0.1005	0.0156	0.0389	0.0162	0.0159	0.028	0.0024	0.0448	0.0369	0.1383	0.0027	0.0416	0.1222	0.0155	0.0199	0.003	0.0027	0.019	0.0157	0.1267	0.023	0.11	0.0422	0.0032
4	rs13140100	45030609	0.89	0.587533376708783	1.04	0.276253925711104	0.241331878037124	0.35866337990986	0.0065	0.0051	0.1002	0.0158	0.0393	0.016	0.0159	0.0282	0.0024	0.0449	0.0367	0.1382	0.0024	0.0414	0.1226	0.015	0.0195	0.0031	0.0028	0.0192	0.0159	0.1269	0.023	0.1098	0.0425	0.0032
4	rs62411630	45033238	0.89	0.587533376708783	1.04	0.276253925711104	0.232547499520906	0.333613968190977	0.0065	0.005	0.1003	0.0159	0.0393	0.0159	0.0159	0.0282	0.0024	0.0449	0.0366	0.1383	0.0024	0.0413	0.1227	0.015	0.0194	0.0032	0.0028	0.0193	0.016	0.1269	0.0229	0.1097	0.0425	0.0032
4	rs35448104	45036829	0.89	0.587533376708783	1.04	0.276253925711104	0.270095286493944	0.247451118130598	0.0063	0.005	0.1006	0.0162	0.0396	0.0157	0.0157	0.0281	0.0024	0.0451	0.0361	0.1385	0.0024	0.0414	0.1231	0.0149	0.0188	0.0032	0.0029	0.0194	0.0167	0.1267	0.0231	0.1088	0.0424	0.0033
4	rs79595414	45040966	0.89	0.587533376708783	1.04	0.276253925711104	0.286276398928375	0.26294879905751	0.0063	0.0049	0.1009	0.016	0.0397	0.0156	0.0157	0.028	0.0025	0.0452	0.0361	0.1384	0.0024	0.0415	0.1235	0.0147	0.0185	0.0032	0.003	0.0194	0.0168	0.1268	0.0231	0.1084	0.0424	0.0033
4	rs6842444	45041616	0.89	0.587533376708783	1.04	0.276253925711104	0.30753300379957	0.324691937048948	0.0063	0.0049	0.1009	0.016	0.0397	0.0156	0.0157	0.028	0.0025	0.0452	0.0361	0.1384	0.0024	0.0415	0.1235	0.0147	0.0185	0.0032	0.003	0.0194	0.0168	0.1269	0.0231	0.1084	0.0424	0.0033
4	rs10011979	45050030	0.89	0.587533376708783	1.04	0.276253925711104	0.291238907336937	0.313188263050118	0.0063	0.0049	0.101	0.0159	0.0397	0.0156	0.0156	0.028	0.0025	0.0453	0.036	0.1384	0.0024	0.0416	0.1236	0.0146	0.0183	0.0032	0.003	0.0193	0.0168	0.1268	0.0232	0.1083	0.0424	0.0033
4	rs74404038	45056440	0.89	0.587533376708783	1.04	0.276253925711104	0.371685997175134	0.290556551205595	0.0063	0.0049	0.1009	0.0159	0.0397	0.0156	0.0156	0.028	0.0025	0.0452	0.036	0.1385	0.0024	0.0416	0.1236	0.0146	0.0182	0.0033	0.0033	0.0193	0.0168	0.1267	0.0232	0.1083	0.0424	0.0033
4	rs6856756	45073989	0.88	0.650722301593725	1.04	0.276253925711104	0.3653441028827	0.326153703112434	0.0063	0.0049	0.101	0.0158	0.0397	0.0156	0.0155	0.028	0.0025	0.0452	0.0361	0.1387	0.0024	0.0416	0.1239	0.0146	0.0179	0.0033	0.0033	0.0193	0.0169	0.1267	0.0232	0.1081	0.0424	0.0033
4	rs17574064	45077284	0.89	0.587533376708783	1.04	0.276253925711104	0.355749672573723	0.359540704723624	0.0063	0.0049	0.1011	0.0156	0.0397	0.0157	0.0155	0.0281	0.0026	0.0453	0.0361	0.1377	0.0024	0.0415	0.1241	0.0147	0.0178	0.0033	0.0032	0.0193	0.017	0.1271	0.0233	0.1084	0.0424	0.0032
4	rs17608635	45079676	0.89	0.587533376708783	1.04	0.276253925711104	0.348653141250126	0.361548306348442	0.0063	0.0049	0.1011	0.0156	0.0397	0.0157	0.0155	0.0281	0.0026	0.0452	0.0361	0.1376	0.0024	0.0415	0.1241	0.0147	0.0179	0.0033	0.0032	0.0193	0.0171	0.1271	0.0233	0.1084	0.0424	0.0032
4	rs9992572	45084543	0.89	0.587533376708783	1.04	0.276253925711104	0.344556293289629	0.356035074889477	0.0063	0.0049	0.1011	0.0155	0.0397	0.0157	0.0155	0.0281	0.0026	0.0452	0.0361	0.1376	0.0024	0.0413	0.1241	0.0147	0.0179	0.0033	0.0032	0.0193	0.0171	0.1272	0.0233	0.1084	0.0424	0.0031
4	rs114651112	45085165	0.89	0.587533376708783	1.04	0.276253925711104	0.346024076593302	0.351417719787432	0.0063	0.0049	0.1011	0.0155	0.0397	0.0157	0.0155	0.0281	0.0026	0.0452	0.0361	0.1376	0.0024	0.0413	0.1241	0.0147	0.018	0.0033	0.0032	0.0193	0.0171	0.1271	0.0233	0.1084	0.0424	0.0031
4	rs79229261	45086083	0.89	0.587533376708783	1.03	0.312927433563081	0.345761735754049	0.346693607835609	0.0063	0.0049	0.1011	0.0155	0.0397	0.0157	0.0155	0.0281	0.0026	0.0452	0.0361	0.1376	0.0024	0.0413	0.1241	0.0147	0.018	0.0033	0.0032	0.0193	0.0171	0.1271	0.0233	0.1084	0.0424	0.0031
4	rs76432664	45091119	0.89	0.587533376708783	1.03	0.312927433563081	0.323130629443071	0.284335629527589	0.0063	0.0049	0.1012	0.0155	0.0397	0.0157	0.0155	0.0281	0.0026	0.0452	0.0361	0.1376	0.0024	0.0413	0.1241	0.0147	0.0179	0.0033	0.0032	0.0193	0.0171	0.1271	0.0233	0.1085	0.0424	0.0031
4	rs9996542	45093562	0.89	0.587533376708783	1.03	0.312927433563081	0.325413732762248	0.262378009830485	0.0064	0.0049	0.1015	0.0155	0.0397	0.0157	0.0155	0.0281	0.0026	0.0452	0.0361	0.1376	0.0024	0.0413	0.1241	0.0146	0.0179	0.0033	0.0032	0.0193	0.0171	0.1269	0.0233	0.1085	0.0424	0.0032
4	rs115405644	45114679	0.88	0.650722301593725	1.03	0.312927433563081	0.318438894294384	0.190457601211917	0.0065	0.005	0.1022	0.0156	0.0398	0.0156	0.0155	0.0278	0.0027	0.0452	0.0362	0.1379	0.0025	0.0408	0.1245	0.0142	0.0174	0.0034	0.0032	0.0194	0.0171	0.1265	0.0231	0.1089	0.0424	0.0032
4	rs75072424	45117625	0.88	0.650722301593725	1.03	0.312927433563081	0.320351599756208	0.20135387931566	0.0065	0.005	0.1022	0.0156	0.0398	0.0156	0.0155	0.0278	0.0027	0.0452	0.0362	0.1379	0.0025	0.0408	0.1245	0.0142	0.0174	0.0034	0.0032	0.0194	0.0171	0.1265	0.0231	0.1089	0.0424	0.0032
4	rs16858015	45117658	0.88	0.650722301593725	1.04	0.276253925711104	0.316031440812883	0.202192406842174	0.0065	0.005	0.1022	0.0156	0.0398	0.0156	0.0155	0.0278	0.0027	0.0452	0.0362	0.1378	0.0025	0.0408	0.1245	0.0142	0.0174	0.0034	0.0032	0.0194	0.0171	0.1265	0.0231	0.1089	0.0424	0.0032
4	rs118065337	45127549	0.88	0.650722301593725	1.04	0.276253925711104	0.302179674647388	0.161658093231535	0.0065	0.005	0.1022	0.0156	0.0398	0.0156	0.0155	0.0278	0.0027	0.0453	0.0362	0.1377	0.0025	0.0408	0.1244	0.0143	0.0174	0.0035	0.0032	0.0194	0.0171	0.1265	0.0231	0.1087	0.0423	0.0032
4	rs28551714	45131089	0.88	0.650722301593725	1.04	0.276253925711104	0.302424151152673	0.162922357765626	0.0065	0.005	0.1022	0.0156	0.0398	0.0156	0.0155	0.0278	0.0027	0.0453	0.0362	0.1377	0.0025	0.0408	0.1244	0.0143	0.0174	0.0035	0.0032	0.0194	0.0171	0.1265	0.0231	0.1087	0.0423	0.0032
4	rs73232303	45135077	0.88	0.650722301593725	1.04	0.276253925711104	0.300373806170835	0.156732056753697	0.0065	0.005	0.1022	0.0156	0.0398	0.0156	0.0155	0.0278	0.0027	0.0453	0.0362	0.1377	0.0025	0.0408	0.1244	0.0143	0.0174	0.0035	0.0032	0.0194	0.0171	0.1265	0.0231	0.1087	0.0423	0.0032
4	rs73232307	45136996	0.88	0.650722301593725	1.04	0.276253925711104	0.299838033579407	0.154528282011522	0.0065	0.005	0.1022	0.0156	0.0398	0.0156	0.0155	0.0278	0.0027	0.0453	0.0362	0.1377	0.0025	0.0408	0.1244	0.0143	0.0174	0.0035	0.0032	0.0194	0.0171	0.1265	0.0231	0.1087	0.0423	0.0032
4	rs13143617	45160908	0.88	0.650722301593725	1.04	0.276253925711104	0.251933128446586	0.0947108498544757	0.0065	0.005	0.1021	0.0157	0.0398	0.0156	0.0155	0.0278	0.0027	0.0453	0.0363	0.1377	0.0025	0.0408	0.1244	0.0143	0.0174	0.0035	0.0032	0.0194	0.0171	0.1266	0.0231	0.1084	0.0423	0.0032
4	rs13130765	45163333	0.88	0.650722301593725	1.04	0.276253925711104	0.211315453063286	0.143492290886994	0.0065	0.0047	0.1009	0.0163	0.0403	0.0157	0.0156	0.028	0.0026	0.0461	0.0365	0.1374	0.0027	0.0408	0.1235	0.015	0.0172	0.0038	0.003	0.0198	0.0174	0.1273	0.023	0.1063	0.0428	0.0028
4	rs113244840	45163910	0.88	0.650722301593725	1.05	0.24269399207398	0.162213658219861	0.0836145153789776	0.0064	0.0046	0.1008	0.0163	0.0406	0.0157	0.0155	0.028	0.0025	0.0463	0.0367	0.1372	0.0027	0.0409	0.1232	0.0149	0.017	0.0038	0.0029	0.0199	0.0174	0.1272	0.0231	0.1067	0.043	0.0027
4	rs77735670	45174021	0.88	0.650722301593725	1.05	0.24269399207398	0.165863448046784	0.140433289847481	0.0063	0.0045	0.1006	0.0162	0.0409	0.0156	0.0153	0.0279	0.0023	0.0467	0.0369	0.1368	0.0027	0.0412	0.1227	0.0149	0.0168	0.0039	0.0028	0.0199	0.0174	0.1268	0.0233	0.1077	0.0434	0.0026
4	rs10938397	45182527	0.88	0.650722301593725	1.04	0.276253925711104	0.171017407954431	0.163214604267498	0.0063	0.0045	0.1006	0.0162	0.0409	0.0156	0.0153	0.0279	0.0023	0.0467	0.037	0.1368	0.0027	0.0412	0.1226	0.0149	0.0167	0.0039	0.0028	0.0199	0.0174	0.1268	0.0234	0.1078	0.0434	0.0026
4	rs78169234	45188855	0.88	0.650722301593725	1.04	0.276253925711104	0.226526542308944	0.236108390666358	0.0067	0.0041	0.1013	0.0161	0.0421	0.0157	0.015	0.0282	0.0023	0.0459	0.0373	0.1348	0.0029	0.0424	0.1231	0.0142	0.0161	0.0043	0.003	0.0196	0.0168	0.1263	0.0232	0.1081	0.0439	0.0028
4	rs115597261	45190715	0.88	0.650722301593725	1.04	0.276253925711104	0.164537083759329	0.227441694554752	0.0068	0.004	0.1013	0.0163	0.0422	0.0161	0.0148	0.0278	0.0023	0.0454	0.037	0.134	0.0031	0.043	0.1232	0.014	0.0162	0.0043	0.003	0.019	0.0163	0.1266	0.0234	0.1085	0.0444	0.0029
4	rs17471212	45191317	0.88	0.650722301593725	1.04	0.276253925711104	0.149566328398968	0.173558279992957	0.0069	0.004	0.1013	0.0163	0.0423	0.0163	0.0148	0.0277	0.0023	0.0452	0.0369	0.1338	0.0032	0.0432	0.1232	0.0139	0.0163	0.0043	0.003	0.0189	0.0161	0.1267	0.0235	0.1086	0.0446	0.0029
4	rs73237661	45192515	0.88	0.650722301593725	1.04	0.276253925711104	0.112390827153306	0.0862026536973973	0.0069	0.0039	0.1014	0.0164	0.0424	0.0165	0.0147	0.0275	0.0023	0.045	0.0368	0.1335	0.0032	0.043	0.1232	0.0139	0.0164	0.0043	0.003	0.0187	0.0159	0.1268	0.0236	0.1086	0.0448	0.0029
4	rs57284288	45201371	0.88	0.650722301593725	1.04	0.276253925711104	0.127812006398474	0.108600609017041	0.0069	0.0039	0.1014	0.0164	0.0424	0.0165	0.0147	0.0275	0.0023	0.045	0.0368	0.1335	0.0032	0.043	0.1232	0.0139	0.0164	0.0043	0.003	0.0187	0.0158	0.1268	0.0237	0.1087	0.0448	0.0029
4	rs77842407	45201739	0.88	0.650722301593725	1.04	0.276253925711104	0.128081809139994	0.103943731717175	0.0069	0.0039	0.1015	0.0165	0.0424	0.0165	0.0147	0.0275	0.0023	0.045	0.0368	0.1335	0.0032	0.043	0.1232	0.0139	0.0164	0.0043	0.0029	0.0186	0.0158	0.1268	0.0237	0.1087	0.0448	0.0029
4	rs11933464	45202638	0.88	0.650722301593725	1.04	0.276253925711104	0.159772633728271	0.138315494553987	0.0069	0.0039	0.1016	0.0165	0.0425	0.0166	0.0147	0.0276	0.0023	0.045	0.0367	0.1337	0.0032	0.0429	0.1233	0.0139	0.0163	0.0043	0.0029	0.0186	0.0158	0.1267	0.0237	0.1088	0.0448	0.0029
4	rs13104171	45202674	0.88	0.650722301593725	1.04	0.276253925711104	0.163494351615089	0.145264366835946	0.0069	0.0039	0.1016	0.0165	0.0425	0.0166	0.0147	0.0276	0.0023	0.045	0.0367	0.1337	0.0032	0.0429	0.1233	0.0139	0.0163	0.0043	0.0029	0.0186	0.0158	0.1267	0.0237	0.1088	0.0448	0.0029
4	rs115776429	45206317	0.88	0.650722301593725	1.04	0.276253925711104	0.148252981165199	0.11823365136676	0.0068	0.0039	0.1021	0.0165	0.0425	0.0164	0.0147	0.0275	0.0023	0.0448	0.0364	0.1341	0.003	0.0426	0.1234	0.0137	0.0164	0.0043	0.0029	0.0186	0.0156	0.1274	0.0239	0.1087	0.0445	0.0029
4	rs77147311	45218866	0.88	0.650722301593725	1.04	0.276253925711104	0.150952742683257	0.128262199424977	0.0068	0.0039	0.1022	0.0165	0.0425	0.0164	0.0147	0.0275	0.0023	0.0447	0.0364	0.1342	0.003	0.0426	0.1234	0.0137	0.0164	0.0043	0.0029	0.0186	0.0156	0.1276	0.024	0.1087	0.0444	0.0029
4	rs73237664	45228329	0.88	0.650722301593725	1.04	0.276253925711104	0.150754219292922	0.122594449126753	0.0068	0.0039	0.1022	0.0165	0.0424	0.0164	0.0147	0.0275	0.0023	0.0447	0.0364	0.1342	0.003	0.0426	0.1234	0.0137	0.0164	0.0043	0.0029	0.0186	0.0156	0.1277	0.024	0.1087	0.0444	0.0029
4	rs7694292	45228806	0.88	0.650722301593725	1.04	0.276253925711104	0.15108517758694	0.119187917616413	0.0068	0.0039	0.1022	0.0165	0.0424	0.0164	0.0147	0.0275	0.0023	0.0447	0.0364	0.1342	0.003	0.0426	0.1234	0.0137	0.0164	0.0043	0.0029	0.0186	0.0156	0.1277	0.024	0.1087	0.0444	0.0029
4	rs56389637	45228977	0.88	0.650722301593725	1.04	0.276253925711104	0.150886551024778	0.118667049711848	0.0068	0.0039	0.1022	0.0165	0.0424	0.0164	0.0147	0.0275	0.0023	0.0447	0.0364	0.1342	0.003	0.0426	0.1234	0.0137	0.0164	0.0043	0.0029	0.0186	0.0155	0.1277	0.024	0.1087	0.0444	0.0029
4	rs34893716	45229928	0.88	0.650722301593725	1.04	0.276253925711104	0.152047387882491	0.119709645627486	0.0068	0.0039	0.1023	0.0165	0.0424	0.0164	0.0147	0.0275	0.0023	0.0447	0.0364	0.1342	0.003	0.0426	0.1234	0.0137	0.0164	0.0043	0.0029	0.0186	0.0155	0.1277	0.024	0.1087	0.0443	0.0029
4	rs348541	45238010	0.88	0.650722301593725	1.04	0.276253925711104	0.156405199619667	0.125150796408133	0.0068	0.0039	0.1023	0.0166	0.0424	0.0164	0.0147	0.0275	0.0023	0.0447	0.0363	0.1342	0.003	0.0426	0.1235	0.0137	0.0164	0.0043	0.0029	0.0186	0.0155	0.1278	0.0239	0.1088	0.0443	0.0029
4	rs79537184	45251018	0.88	0.650722301593725	1.04	0.276253925711104	0.14812202448247	0.148926348600194	0.0068	0.0039	0.1024	0.0167	0.0424	0.0164	0.0147	0.0275	0.0023	0.0446	0.0362	0.1345	0.003	0.0426	0.1233	0.0137	0.0164	0.0043	0.0029	0.0186	0.0154	0.128	0.0239	0.1088	0.0442	0.0029
4	rs73237668	45252528	0.88	0.650722301593725	1.05	0.24269399207398	0.146230873907002	0.147044299516954	0.0068	0.0039	0.1024	0.0167	0.0424	0.0164	0.0147	0.0275	0.0022	0.0446	0.0362	0.1345	0.003	0.0426	0.1232	0.0137	0.0164	0.0043	0.0029	0.0186	0.0154	0.128	0.0239	0.1088	0.0441	0.0029
4	rs74528736	45276356	0.88	0.650722301593725	1.05	0.24269399207398	0.154888497186993	0.150627545670287	0.0067	0.0039	0.1027	0.0169	0.0423	0.0165	0.0147	0.0276	0.0022	0.0445	0.0363	0.135	0.003	0.0426	0.1227	0.0136	0.0164	0.0043	0.0028	0.0185	0.0151	0.1284	0.024	0.1086	0.0439	0.0029
4	rs75243459	45312846	0.88	0.650722301593725	1.05	0.24269399207398	0.172767771984249	0.137398387147485	0.0067	0.0039	0.1029	0.017	0.0423	0.0165	0.0147	0.0277	0.0022	0.0445	0.0363	0.1353	0.0031	0.0426	0.1224	0.0134	0.0163	0.0043	0.0028	0.0184	0.0149	0.1287	0.0241	0.1086	0.0438	0.0028
4	rs73237673	45314910	0.88	0.650722301593725	1.05	0.24269399207398	0.172767771984249	0.138315494553987	0.0067	0.0039	0.1029	0.017	0.0423	0.0165	0.0147	0.0277	0.0022	0.0445	0.0363	0.1353	0.0031	0.0426	0.1224	0.0134	0.0163	0.0043	0.0028	0.0184	0.0149	0.1287	0.0241	0.1086	0.0438	0.0028
4	rs1354004	45330202	0.88	0.650722301593725	1.05	0.24269399207398	0.226025279329845	0.190457601211917	0.0067	0.0039	0.1029	0.017	0.0423	0.0166	0.0147	0.0277	0.0022	0.0445	0.0363	0.1354	0.0031	0.0426	0.1223	0.0133	0.0163	0.0043	0.0028	0.0184	0.0149	0.1287	0.0241	0.1085	0.0437	0.0028
4	rs7681146	45330751	0.88	0.650722301593725	1.05	0.24269399207398	0.218703522950262	0.210216168616924	0.0067	0.0039	0.1031	0.017	0.0423	0.0166	0.0147	0.0277	0.0022	0.0445	0.0363	0.1355	0.0031	0.0426	0.1223	0.0133	0.0163	0.0042	0.0028	0.0184	0.0149	0.1288	0.0241	0.1086	0.0437	0.0028
4	rs10517133	45364914	0.87	0.718142804220985	1.05	0.24269399207398	0.158918287957358	0.208412367335258	0.0068	0.0044	0.1034	0.0167	0.0432	0.0167	0.0139	0.0277	0.0021	0.0445	0.0373	0.136	0.0032	0.0431	0.1218	0.013	0.0162	0.0037	0.0025	0.0188	0.014	0.1305	0.0233	0.108	0.0428	0.0028
4	rs75141398	45369362	0.87	0.718142804220985	1.05	0.24269399207398	0.15857730341902	0.200516520419865	0.0068	0.0044	0.1034	0.0167	0.0432	0.0167	0.0139	0.0277	0.0021	0.0445	0.0373	0.136	0.0032	0.0431	0.1217	0.013	0.0162	0.0037	0.0025	0.0188	0.014	0.1305	0.0233	0.108	0.0428	0.0028
4	rs1476295	45374305	0.87	0.718142804220985	1.05	0.24269399207398	0.182228783641177	0.212984867336905	0.0069	0.0044	0.1033	0.0167	0.0432	0.0168	0.0139	0.0277	0.0022	0.0445	0.0372	0.1361	0.0033	0.0431	0.1217	0.013	0.0163	0.0037	0.0026	0.0188	0.0139	0.1304	0.0234	0.108	0.0428	0.0028
4	rs73237701	45383006	0.87	0.718142804220985	1.05	0.24269399207398	0.179982886267322	0.207353721949946	0.0069	0.0044	0.1033	0.0167	0.0432	0.0168	0.0139	0.0277	0.0022	0.0444	0.0372	0.1361	0.0033	0.0431	0.1217	0.013	0.0163	0.0037	0.0026	0.0188	0.0139	0.1304	0.0234	0.108	0.0428	0.0028
4	rs4479745	45394346	0.87	0.718142804220985	1.05	0.24269399207398	0.17884768420685	0.207142208090513	0.0069	0.0044	0.1033	0.0167	0.0432	0.0168	0.0139	0.0277	0.0022	0.0444	0.0372	0.1361	0.0033	0.0431	0.1217	0.013	0.0163	0.0037	0.0026	0.0188	0.0139	0.1304	0.0234	0.108	0.0428	0.0028
4	rs73239604	45396836	0.87	0.718142804220985	1.05	0.24269399207398	0.169171208737819	0.212984867336905	0.0069	0.0044	0.1031	0.0165	0.0434	0.0168	0.0138	0.0278	0.0022	0.0443	0.0374	0.1363	0.0033	0.0431	0.1216	0.013	0.0163	0.0038	0.0025	0.0187	0.0139	0.1304	0.0234	0.1082	0.0427	0.0028
4	rs13107382	45401173	0.87	0.718142804220985	1.05	0.24269399207398	0.178409364829227	0.258734163767091	0.0069	0.0044	0.1031	0.0165	0.0434	0.0168	0.0138	0.0278	0.0022	0.0443	0.0374	0.1363	0.0033	0.0431	0.1216	0.013	0.0163	0.0038	0.0025	0.0187	0.0139	0.1304	0.0234	0.1082	0.0427	0.0028
4	rs76913456	45405182	0.87	0.718142804220985	1.05	0.24269399207398	0.178190438231687	0.255672128969427	0.0069	0.0044	0.1032	0.0165	0.0434	0.0168	0.0138	0.0278	0.0022	0.0443	0.0374	0.1363	0.0033	0.0431	0.1216	0.013	0.0163	0.0038	0.0025	0.0187	0.0139	0.1304	0.0234	0.1082	0.0427	0.0028
4	rs2349126	45415262	0.87	0.718142804220985	1.05	0.24269399207398	0.177170835392919	0.251719950842985	0.0069	0.0044	0.1032	0.0165	0.0434	0.0168	0.0138	0.0278	0.0022	0.0443	0.0374	0.1363	0.0033	0.0431	0.1215	0.013	0.0163	0.0038	0.0025	0.0187	0.0139	0.1303	0.0234	0.1082	0.0427	0.0028
4	rs112427496	45418703	0.87	0.718142804220985	1.05	0.24269399207398	0.179323231639521	0.23842971495909	0.0069	0.0044	0.1032	0.0165	0.0434	0.0168	0.0138	0.0278	0.0022	0.0443	0.0374	0.1363	0.0033	0.0431	0.1215	0.013	0.0163	0.0038	0.0025	0.0187	0.0139	0.1303	0.0234	0.1082	0.0427	0.0028
4	rs111782231	45418917	0.87	0.718142804220985	1.05	0.24269399207398	0.17983617548373	0.23998130709183	0.0069	0.0044	0.1032	0.0165	0.0434	0.0168	0.0138	0.0278	0.0022	0.0443	0.0374	0.1363	0.0033	0.0431	0.1215	0.013	0.0163	0.0038	0.0025	0.0187	0.0139	0.1303	0.0234	0.1082	0.0427	0.0028
4	rs13151935	45420749	0.87	0.718142804220985	1.05	0.24269399207398	0.185123988224971	0.263977194986213	0.0069	0.0044	0.1032	0.0166	0.0433	0.0168	0.0138	0.0278	0.0022	0.0443	0.0374	0.1363	0.0033	0.0432	0.1216	0.013	0.0163	0.0038	0.0025	0.0187	0.0139	0.1301	0.0234	0.1082	0.0427	0.0028
4	rs76079274	45435370	0.87	0.718142804220985	1.05	0.24269399207398	0.17677120298763	0.265006842170924	0.0069	0.0043	0.1032	0.0166	0.0434	0.0167	0.0137	0.0278	0.0021	0.0443	0.0375	0.1363	0.0033	0.0432	0.1216	0.013	0.0163	0.0037	0.0025	0.0187	0.0139	0.1299	0.0235	0.1083	0.0428	0.0028
4	rs115885162	45435416	0.87	0.718142804220985	1.05	0.24269399207398	0.176480889271538	0.264434661671092	0.0069	0.0043	0.1032	0.0166	0.0434	0.0167	0.0137	0.0278	0.0021	0.0443	0.0375	0.1363	0.0033	0.0432	0.1216	0.013	0.0163	0.0037	0.0025	0.0187	0.0139	0.1299	0.0235	0.1083	0.0428	0.0028
4	rs17449917	45441647	0.87	0.718142804220985	1.05	0.24269399207398	0.170519206732175	0.218127618961104	0.0069	0.0043	0.1032	0.0166	0.0433	0.0167	0.0137	0.0279	0.002	0.0442	0.0375	0.1364	0.0033	0.0432	0.1216	0.013	0.0163	0.0037	0.0025	0.0187	0.0139	0.1299	0.0235	0.1084	0.0429	0.0028
4	rs10028314	45448030	0.87	0.718142804220985	1.05	0.24269399207398	0.170092850154068	0.226896709366062	0.0068	0.0043	0.1031	0.0167	0.0433	0.0167	0.0137	0.0279	0.002	0.0442	0.0375	0.1366	0.0033	0.0432	0.1216	0.0129	0.0163	0.0037	0.0025	0.0187	0.0139	0.1297	0.0236	0.1084	0.0429	0.0028
4	rs75614683	45460801	0.87	0.718142804220985	1.05	0.24269399207398	0.127931876168327	0.162046727378136	0.0068	0.0044	0.1031	0.0166	0.0433	0.0167	0.0137	0.0278	0.002	0.0441	0.0376	0.1366	0.0033	0.0431	0.1217	0.013	0.0163	0.0036	0.0025	0.0187	0.0139	0.1297	0.0236	0.1085	0.0428	0.0028
4	rs2029185	45467424	0.87	0.718142804220985	1.05	0.24269399207398	0.127482715606007	0.162922357765626	0.0068	0.0044	0.1031	0.0166	0.0433	0.0167	0.0137	0.0278	0.002	0.0441	0.0376	0.1366	0.0033	0.0431	0.1217	0.013	0.0163	0.0036	0.0025	0.0187	0.0139	0.1297	0.0236	0.1085	0.0428	0.0028
4	rs116129568	45469413	0.87	0.718142804220985	1.05	0.24269399207398	0.127064362804527	0.162532983161867	0.0068	0.0044	0.1031	0.0166	0.0433	0.0167	0.0137	0.0278	0.002	0.0441	0.0376	0.1366	0.0033	0.0431	0.1217	0.013	0.0163	0.0036	0.0025	0.0187	0.0139	0.1297	0.0236	0.1085	0.0428	0.0028
4	rs62304753	45480014	0.87	0.718142804220985	1.05	0.24269399207398	0.113976265361566	0.234124505675388	0.0068	0.0046	0.1027	0.0165	0.0429	0.0167	0.0139	0.0278	0.0019	0.0436	0.038	0.1366	0.0033	0.0431	0.1231	0.0134	0.0167	0.0033	0.0024	0.0189	0.0144	0.129	0.0236	0.1085	0.0421	0.0027
4	rs62304756	45487762	0.87	0.718142804220985	1.05	0.24269399207398	0.115800922239674	0.217052884243873	0.0068	0.0046	0.1026	0.0165	0.0428	0.0167	0.0139	0.0278	0.0019	0.0436	0.038	0.1366	0.0033	0.0431	0.1231	0.0135	0.0167	0.0033	0.0024	0.0189	0.0144	0.129	0.0237	0.1085	0.042	0.0027
4	rs11730355	45501683	0.87	0.718142804220985	1.05	0.24269399207398	0.0995283262908434	0.189841171687917	0.0068	0.0046	0.1026	0.0165	0.0428	0.0167	0.0139	0.0277	0.0019	0.0436	0.038	0.1366	0.0033	0.043	0.1232	0.0135	0.0167	0.0033	0.0024	0.0189	0.0144	0.1291	0.0236	0.1085	0.042	0.0027
4	rs76964035	45506377	0.87	0.718142804220985	1.05	0.24269399207398	0.090817025012544	0.183511439987913	0.0067	0.0046	0.1026	0.0165	0.0428	0.0167	0.0139	0.0277	0.0019	0.0436	0.038	0.1367	0.0033	0.0429	0.1232	0.0135	0.0167	0.0033	0.0024	0.0189	0.0145	0.1291	0.0236	0.1085	0.042	0.0027
4	rs13134013	45525414	0.87	0.718142804220985	1.05	0.24269399207398	0.0880323211150322	0.203978145198767	0.0067	0.0046	0.1026	0.0165	0.0428	0.0167	0.0139	0.0276	0.0019	0.0436	0.0379	0.1367	0.0034	0.0429	0.1233	0.0136	0.0167	0.0033	0.0024	0.0189	0.0146	0.1291	0.0236	0.1086	0.0419	0.0027
4	rs115462420	45530096	0.87	0.718142804220985	1.05	0.24269399207398	0.0943754047262106	0.21223826975051	0.0067	0.0046	0.1026	0.0164	0.0427	0.0167	0.0139	0.0276	0.0019	0.0435	0.0379	0.1367	0.0034	0.0429	0.1233	0.0136	0.0167	0.0032	0.0024	0.0189	0.0146	0.1292	0.0236	0.1087	0.0419	0.0027
4	rs28456680	45532030	0.87	0.718142804220985	1.05	0.24269399207398	0.0963756696480706	0.223527313617888	0.0067	0.0046	0.1026	0.0164	0.0427	0.0167	0.0139	0.0276	0.0019	0.0435	0.0379	0.1366	0.0034	0.0429	0.1233	0.0136	0.0167	0.0032	0.0024	0.019	0.0146	0.1292	0.0236	0.1087	0.0418	0.0027
4	rs116797506	45542918	0.87	0.718142804220985	1.04	0.276253925711104	0.0907685468679498	0.217160279196102	0.0067	0.0046	0.1026	0.0164	0.0427	0.0167	0.0139	0.0276	0.0019	0.0435	0.0379	0.1366	0.0034	0.0429	0.1233	0.0136	0.0167	0.0032	0.0024	0.019	0.0146	0.1292	0.0236	0.1087	0.0418	0.0027
4	rs78194349	45555016	0.87	0.718142804220985	1.04	0.276253925711104	0.0868253807781365	0.204188576914804	0.0067	0.0046	0.1026	0.0164	0.0427	0.0167	0.0139	0.0275	0.0019	0.0435	0.0379	0.1366	0.0034	0.0429	0.1234	0.0136	0.0167	0.0032	0.0024	0.019	0.0146	0.1292	0.0236	0.1087	0.0418	0.0027
4	rs111846484	45568650	0.87	0.718142804220985	1.03	0.312927433563081	0.0557344778051676	0.205769121028153	0.0065	0.005	0.1024	0.0162	0.0422	0.0167	0.0142	0.0266	0.0019	0.0433	0.038	0.1371	0.0035	0.0427	0.124	0.0142	0.0166	0.0029	0.0023	0.0189	0.0153	0.1292	0.0231	0.1099	0.0414	0.0025
4	rs114025828	45573630	0.87	0.718142804220985	1.03	0.312927433563081	0.0583329246047147	0.194480879875135	0.0065	0.005	0.1024	0.0162	0.0422	0.0167	0.0142	0.0266	0.0019	0.0433	0.038	0.1371	0.0035	0.0427	0.124	0.0142	0.0166	0.0029	0.0023	0.0189	0.0153	0.1292	0.0231	0.1099	0.0414	0.0025
4	rs114241456	45584987	0.87	0.718142804220985	1.03	0.312927433563081	0.0459914816944197	0.123737955677872	0.0065	0.005	0.1024	0.0162	0.0421	0.0167	0.0142	0.0266	0.0019	0.0433	0.038	0.137	0.0035	0.0427	0.124	0.0142	0.0166	0.0029	0.0023	0.0188	0.0153	0.1292	0.0231	0.1099	0.0413	0.0025
4	rs1456516	45593177	0.87	0.718142804220985	1.03	0.312927433563081	0.053402854925862	0.160300473335357	0.0065	0.005	0.1023	0.0162	0.0421	0.0167	0.0142	0.0266	0.0019	0.0433	0.0381	0.137	0.0035	0.0427	0.1241	0.0142	0.0166	0.0029	0.0023	0.0188	0.0153	0.1292	0.0231	0.11	0.0414	0.0025
4	rs62305060	45594295	0.87	0.718142804220985	1.03	0.312927433563081	0.0517396238447392	0.145544887728679	0.0065	0.005	0.1023	0.0162	0.0421	0.0167	0.0142	0.0266	0.0019	0.0433	0.0381	0.137	0.0035	0.0427	0.1241	0.0142	0.0166	0.0029	0.0023	0.0188	0.0153	0.1292	0.0231	0.11	0.0414	0.0025
4	rs114310179	45600555	0.87	0.718142804220985	1.03	0.312927433563081	0.0474966220093595	0.130951656068962	0.0065	0.005	0.1023	0.0162	0.0421	0.0167	0.0142	0.0265	0.0019	0.0433	0.0381	0.137	0.0035	0.0426	0.1241	0.0143	0.0166	0.0028	0.0023	0.0188	0.0153	0.1292	0.0231	0.11	0.0414	0.0025
4	rs73239646	45613898	0.87	0.718142804220985	1.03	0.312927433563081	0.0409077906493243	0.122155699549981	0.0065	0.0053	0.1022	0.016	0.0419	0.0167	0.0142	0.0263	0.002	0.0433	0.0381	0.1369	0.0035	0.0426	0.1237	0.0145	0.0166	0.0027	0.0024	0.0187	0.0153	0.1294	0.0231	0.1103	0.0416	0.0025
4	rs68084893	45625799	0.87	0.718142804220985	1.03	0.312927433563081	0.0441108250042971	0.142934327898062	0.0065	0.0054	0.1022	0.0158	0.0418	0.0167	0.0143	0.0261	0.002	0.0433	0.0381	0.1368	0.0035	0.0425	0.1235	0.0147	0.0166	0.0027	0.0024	0.0188	0.0152	0.1295	0.0232	0.1105	0.0418	0.0024
4	rs74441600	45629461	0.87	0.718142804220985	1.02	0.35283343175317	0.0430198298653164	0.12656961955527	0.0065	0.0054	0.1022	0.0158	0.0419	0.0167	0.0143	0.0261	0.002	0.0434	0.0381	0.1368	0.0035	0.0425	0.1235	0.0147	0.0166	0.0027	0.0024	0.0188	0.0152	0.1294	0.0231	0.1104	0.0417	0.0024
4	rs115434366	45635070	0.87	0.718142804220985	1.03	0.312927433563081	0.0421516563241146	0.134751448446218	0.0065	0.0054	0.1023	0.0158	0.0419	0.0167	0.0143	0.0261	0.002	0.0434	0.0381	0.1369	0.0035	0.0425	0.1236	0.0147	0.0165	0.0027	0.0024	0.0188	0.0152	0.1295	0.0231	0.1104	0.0417	0.0024
4	rs34558676	45636860	0.87	0.718142804220985	1.03	0.312927433563081	0.0437051318149966	0.144237467462872	0.0065	0.0054	0.1023	0.0158	0.0419	0.0167	0.0143	0.0261	0.002	0.0435	0.038	0.1369	0.0035	0.0425	0.1236	0.0147	0.0165	0.0027	0.0024	0.0188	0.0152	0.1295	0.0231	0.1104	0.0417	0.0024
4	rs10013660	45643887	0.87	0.718142804220985	1.03	0.312927433563081	0.0537466351289205	0.171075384045467	0.0066	0.0055	0.1019	0.0157	0.0423	0.0166	0.0142	0.0259	0.0021	0.0436	0.0377	0.1373	0.0035	0.0427	0.1242	0.015	0.0167	0.0027	0.0024	0.0188	0.015	0.1293	0.0231	0.1102	0.041	0.0024
4	rs1456498	45661941	0.87	0.718142804220985	1.02	0.35283343175317	0.046411481323315	0.167423667805137	0.0066	0.0055	0.1019	0.0156	0.0422	0.0166	0.0142	0.0258	0.0021	0.0437	0.0377	0.1373	0.0035	0.0428	0.1243	0.0151	0.0167	0.0027	0.0024	0.0188	0.015	0.1291	0.0232	0.1101	0.041	0.0024
4	rs116208837	45667062	0.87	0.718142804220985	1.02	0.35283343175317	0.0527537369706673	0.168407900013418	0.0066	0.0056	0.1016	0.0156	0.0422	0.0166	0.0143	0.0257	0.0022	0.0438	0.0377	0.1375	0.0035	0.0429	0.1244	0.0153	0.0167	0.0027	0.0025	0.019	0.0149	0.1289	0.0233	0.1101	0.0408	0.0023
4	rs56398319	45671692	0.87	0.718142804220985	1.02	0.35283343175317	0.0541957597536386	0.180878975749788	0.0066	0.0056	0.1016	0.0156	0.0422	0.0166	0.0143	0.0256	0.0022	0.0438	0.0377	0.1375	0.0035	0.0429	0.1244	0.0153	0.0167	0.0027	0.0025	0.019	0.0149	0.1288	0.0233	0.1101	0.0408	0.0023
4	rs75843080	45690489	0.87	0.718142804220985	1.02	0.35283343175317	0.0547694081443405	0.176253736723342	0.0065	0.0056	0.1014	0.0155	0.0423	0.0165	0.0143	0.0256	0.0022	0.0438	0.0376	0.1376	0.0036	0.0428	0.1248	0.0154	0.0166	0.0027	0.0025	0.019	0.0149	0.1287	0.0235	0.1102	0.0406	0.0023
4	rs1563481	45690559	0.87	0.718142804220985	1.02	0.35283343175317	0.0546648080281829	0.176654286745598	0.0065	0.0056	0.1014	0.0155	0.0423	0.0165	0.0143	0.0256	0.0022	0.0438	0.0376	0.1375	0.0036	0.0428	0.1248	0.0154	0.0166	0.0027	0.0025	0.019	0.0149	0.1287	0.0235	0.1102	0.0406	0.0023
4	rs75347125	45691716	0.87	0.718142804220985	1.02	0.35283343175317	0.0542997592125254	0.170085720381327	0.0065	0.0056	0.1014	0.0155	0.0423	0.0165	0.0143	0.0256	0.0022	0.0438	0.0376	0.1375	0.0036	0.0428	0.1248	0.0154	0.0166	0.0027	0.0025	0.019	0.0149	0.1287	0.0235	0.1102	0.0406	0.0023
4	rs74815333	45717961	0.86	0.789876638244022	1.02	0.35283343175317	0.0479577805806215	0.134751448446218	0.0066	0.0056	0.1005	0.0153	0.0422	0.016	0.0143	0.0252	0.0023	0.0438	0.0377	0.1378	0.0037	0.042	0.1267	0.0161	0.0162	0.0028	0.0027	0.019	0.0143	0.1304	0.0236	0.1104	0.0387	0.0024
4	rs62306265	45718152	0.86	0.789876638244022	1.02	0.35283343175317	0.0542477428153461	0.146293899622087	0.0066	0.0056	0.1005	0.0153	0.0422	0.016	0.0143	0.0252	0.0023	0.0438	0.0377	0.1378	0.0037	0.042	0.1267	0.0162	0.0162	0.0028	0.0027	0.019	0.0143	0.1305	0.0236	0.1104	0.0386	0.0024
4	rs6818623	45720230	0.86	0.789876638244022	1.02	0.35283343175317	0.0750758988584313	0.220066526812829	0.0067	0.0056	0.1001	0.0152	0.0421	0.0159	0.0142	0.0251	0.0023	0.0438	0.0379	0.1379	0.0038	0.0417	0.1273	0.0163	0.0162	0.0029	0.0028	0.019	0.014	0.1311	0.0236	0.1105	0.038	0.0025
4	rs56321117	45720600	0.86	0.789876638244022	1.02	0.35283343175317	0.0748614567741514	0.218988660934331	0.0067	0.0056	0.1001	0.0152	0.0421	0.0159	0.0142	0.0251	0.0023	0.0438	0.0379	0.1379	0.0038	0.0417	0.1273	0.0163	0.0162	0.0029	0.0028	0.019	0.014	0.1311	0.0236	0.1105	0.038	0.0025
4	rs13141766	45732447	0.86	0.789876638244022	1.02	0.35283343175317	0.0687129024867339	0.15798257461064	0.0067	0.0056	0.1	0.0153	0.0421	0.0158	0.0143	0.0251	0.0023	0.0438	0.0379	0.1379	0.0038	0.0416	0.1274	0.0163	0.0162	0.0029	0.0028	0.019	0.014	0.1312	0.0235	0.1104	0.0381	0.0025
4	rs9291276	45757007	0.86	0.789876638244022	1.02	0.35283343175317	0.0681671983239094	0.160591050923285	0.0067	0.0056	0.1	0.0153	0.0421	0.0158	0.0143	0.0249	0.0023	0.0438	0.0379	0.1379	0.0038	0.0414	0.1274	0.0163	0.0162	0.0029	0.0028	0.0191	0.014	0.1314	0.0235	0.1104	0.0381	0.0024
4	rs115503290	45762835	0.86	0.789876638244022	1.02	0.35283343175317	0.0614991424003707	0.128172907879279	0.0067	0.0056	0.1	0.0153	0.0421	0.0158	0.0143	0.0248	0.0023	0.0438	0.0379	0.1379	0.0038	0.0413	0.1275	0.0163	0.0163	0.0029	0.0029	0.0191	0.014	0.1316	0.0234	0.1104	0.0382	0.0024
4	rs11724529	45769261	0.86	0.789876638244022	1.02	0.35283343175317	0.0595787388041439	0.134296993550187	0.0067	0.0055	0.1001	0.0154	0.0421	0.0157	0.0143	0.0245	0.0023	0.0438	0.0378	0.1381	0.0038	0.0408	0.1278	0.0163	0.0164	0.0029	0.0028	0.019	0.014	0.132	0.023	0.1105	0.0384	0.0024
4	rs17535438	45781278	0.86	0.789876638244022	1.02	0.35283343175317	0.0677246500481653	0.170778274654062	0.0067	0.0055	0.1001	0.0155	0.0422	0.0157	0.0144	0.0243	0.0023	0.0438	0.0378	0.1382	0.0038	0.0406	0.1279	0.0164	0.0164	0.0029	0.0028	0.019	0.014	0.1322	0.0228	0.1105	0.0384	0.0024
4	rs73239702	45785911	0.86	0.789876638244022	1.02	0.35283343175317	0.0757000253093135	0.207776965015592	0.0067	0.0055	0.1	0.0155	0.0422	0.0157	0.0144	0.0243	0.0023	0.0438	0.0378	0.1382	0.0037	0.0406	0.128	0.0164	0.0165	0.0029	0.0028	0.019	0.014	0.1323	0.0228	0.1105	0.0384	0.0024
4	rs72624170	45785969	0.86	0.789876638244022	1.02	0.35283343175317	0.0759376368403832	0.210003689127119	0.0067	0.0055	0.1	0.0155	0.0422	0.0157	0.0144	0.0243	0.0023	0.0438	0.0378	0.1382	0.0037	0.0406	0.128	0.0164	0.0165	0.0029	0.0028	0.019	0.014	0.1323	0.0228	0.1105	0.0384	0.0024
4	rs1389034	45804047	0.86	0.789876638244022	1.02	0.35283343175317	0.100481376035492	0.252959970246721	0.0067	0.0055	0.1	0.0156	0.0424	0.016	0.0146	0.0236	0.0023	0.0438	0.0379	0.1382	0.0037	0.0395	0.129	0.0166	0.0167	0.003	0.0028	0.0189	0.0138	0.1326	0.022	0.1106	0.0384	0.0024
4	rs79282746	45813944	0.86	0.789876638244022	1.02	0.35283343175317	0.0887950273241625	0.202927074854229	0.0068	0.0055	0.0995	0.0156	0.0425	0.016	0.0146	0.0236	0.0022	0.0439	0.038	0.1383	0.0037	0.0395	0.129	0.0166	0.0167	0.003	0.0028	0.0189	0.0138	0.133	0.0219	0.1106	0.0383	0.0024
4	rs115460030	45817505	0.86	0.789876638244022	1.02	0.35283343175317	0.0877473824099218	0.201877822249935	0.0068	0.0055	0.0994	0.0155	0.0425	0.016	0.0146	0.0236	0.0022	0.0439	0.038	0.1383	0.0037	0.0395	0.129	0.0166	0.0167	0.003	0.0028	0.0189	0.0138	0.133	0.0219	0.1106	0.0383	0.0024
4	rs79905755	45818849	0.86	0.789876638244022	1.02	0.35283343175317	0.090817025012544	0.202402220991844	0.0068	0.0055	0.0994	0.0155	0.0425	0.016	0.0146	0.0236	0.0022	0.0439	0.038	0.1383	0.0037	0.0395	0.129	0.0166	0.0167	0.003	0.0028	0.0189	0.0138	0.1331	0.0219	0.1106	0.0383	0.0024
4	rs62306317	45819924	0.86	0.789876638244022	1.02	0.35283343175317	0.0905747980313666	0.196659018326756	0.0068	0.0055	0.0994	0.0155	0.0425	0.016	0.0146	0.0236	0.0022	0.0439	0.038	0.1383	0.0037	0.0395	0.129	0.0166	0.0167	0.003	0.0028	0.0189	0.0137	0.1331	0.0219	0.1106	0.0383	0.0024
4	rs114384508	45823985	0.86	0.789876638244022	1.02	0.35283343175317	0.0885562330401147	0.173259675658703	0.0068	0.0055	0.0994	0.0155	0.0425	0.016	0.0147	0.0236	0.0022	0.0439	0.038	0.1383	0.0037	0.0395	0.1289	0.0166	0.0167	0.003	0.0028	0.0189	0.0137	0.1331	0.0219	0.1106	0.0383	0.0024
4	rs7657167	45828593	0.86	0.789876638244022	1.02	0.35283343175317	0.0900915716806251	0.1665395885509	0.0068	0.0055	0.0994	0.0155	0.0425	0.016	0.0147	0.0236	0.0023	0.0439	0.038	0.1383	0.0037	0.0395	0.1289	0.0166	0.0167	0.003	0.0028	0.0189	0.0137	0.1331	0.0218	0.1106	0.0383	0.0024
4	rs76512887	45839725	0.86	0.789876638244022	1.02	0.35283343175317	0.0532828806734005	0.205031027814134	0.0068	0.0055	0.0993	0.0155	0.0426	0.0161	0.0147	0.0236	0.0022	0.0444	0.038	0.1383	0.0037	0.0394	0.129	0.0167	0.0167	0.003	0.0028	0.0189	0.0136	0.1333	0.0218	0.1105	0.0376	0.0023
4	rs6858489	45849447	0.84	0.946582027722497	1.02	0.35283343175317	0.156202469030616	0.405069021324154	0.0064	0.0047	0.0987	0.0156	0.0428	0.0178	0.0152	0.0237	0.0021	0.0434	0.0381	0.1385	0.0034	0.0388	0.1314	0.0179	0.0169	0.0033	0.0025	0.0186	0.0125	0.1352	0.0217	0.1098	0.0356	0.0018
4	rs114196725	45857851	0.84	0.946582027722497	1.02	0.35283343175317	0.151350253750212	0.367590092303034	0.0064	0.0047	0.0985	0.0155	0.0428	0.0179	0.0152	0.0238	0.0021	0.0433	0.0381	0.1385	0.0034	0.0388	0.1314	0.018	0.0169	0.0033	0.0025	0.0186	0.0123	0.1356	0.0218	0.1098	0.0356	0.0018
4	rs73241827	45865751	0.84	0.946582027722497	1.02	0.35283343175317	0.15344734563029	0.328105716531779	0.0064	0.0047	0.0984	0.0155	0.0427	0.0179	0.0152	0.0238	0.0021	0.0433	0.0381	0.1385	0.0034	0.0387	0.1314	0.018	0.0169	0.0034	0.0025	0.0186	0.0122	0.1359	0.0218	0.1098	0.0355	0.0018
4	rs7692404	45875599	0.84	0.946582027722497	1.02	0.35283343175317	0.282914727663843	0.547212681962653	0.0063	0.0047	0.098	0.0155	0.0428	0.0181	0.0153	0.0238	0.002	0.0434	0.0382	0.1385	0.0034	0.0388	0.1315	0.0181	0.0169	0.0033	0.0024	0.0186	0.0118	0.1365	0.0219	0.11	0.0355	0.0017
4	rs13144603	45876068	0.84	0.946582027722497	1.02	0.35283343175317	0.276441691303551	0.558736792973736	0.0063	0.0047	0.098	0.0155	0.0428	0.0181	0.0153	0.0238	0.002	0.0433	0.0382	0.1385	0.0034	0.0388	0.1315	0.0181	0.0169	0.0033	0.0024	0.0186	0.0118	0.1365	0.0219	0.11	0.0356	0.0017
4	rs7675708	45877104	0.84	0.946582027722497	1.02	0.35283343175317	0.265786859663126	0.522819150413665	0.0063	0.0047	0.098	0.0155	0.0428	0.0181	0.0153	0.0238	0.002	0.0433	0.0382	0.1385	0.0034	0.0388	0.1315	0.0181	0.0169	0.0033	0.0024	0.0186	0.0118	0.1365	0.0219	0.11	0.0356	0.0017
4	rs10031937	45885208	0.84	0.946582027722497	1.02	0.35283343175317	0.252598461842005	0.570602613635578	0.0063	0.0046	0.0979	0.0155	0.0427	0.0181	0.0153	0.0239	0.002	0.0433	0.0382	0.1385	0.0034	0.0388	0.1315	0.0181	0.0169	0.0033	0.0024	0.0186	0.0118	0.1365	0.0219	0.11	0.0355	0.0017
4	rs79567760	45891518	0.84	0.946582027722497	1.02	0.35283343175317	0.240207795928912	0.549877640889838	0.0063	0.0046	0.0979	0.0155	0.0427	0.0181	0.0153	0.0239	0.002	0.0433	0.0383	0.1386	0.0034	0.0387	0.1315	0.0181	0.0168	0.0033	0.0024	0.0186	0.0118	0.1366	0.0219	0.11	0.0355	0.0017
4	rs115346406	45909276	0.84	0.946582027722497	1.02	0.35283343175317	0.251534389150268	0.545111025174999	0.0062	0.0045	0.098	0.0155	0.0427	0.0181	0.0151	0.024	0.0019	0.0432	0.0385	0.1392	0.0033	0.0384	0.1315	0.018	0.0167	0.0034	0.0023	0.0186	0.0117	0.1376	0.0217	0.11	0.0351	0.0016
4	rs13152055	45914327	0.84	0.946582027722497	1.02	0.35283343175317	0.250826372663208	0.503644303702754	0.0062	0.0045	0.098	0.0155	0.0427	0.0181	0.015	0.024	0.0019	0.0432	0.0385	0.1395	0.0032	0.0384	0.1315	0.018	0.0166	0.0034	0.0022	0.0186	0.0117	0.1377	0.0217	0.11	0.035	0.0016
4	rs74978798	45932924	0.83	1.03168894651748	1.02	0.35283343175317	0.239000481875012	0.4314803187659	0.0062	0.0044	0.098	0.0155	0.0427	0.0182	0.015	0.024	0.0019	0.0431	0.0385	0.1399	0.0032	0.0384	0.1316	0.0179	0.0166	0.0034	0.0022	0.0185	0.0117	0.1378	0.0217	0.11	0.035	0.0015
4	rs148045086	45934447	0.83	1.03168894651748	1.02	0.35283343175317	0.244198306248726	0.440471568273894	0.0062	0.0044	0.0981	0.0155	0.0427	0.0182	0.0149	0.024	0.0019	0.043	0.0386	0.1401	0.0032	0.0384	0.1316	0.0179	0.0165	0.0034	0.0021	0.0184	0.0117	0.1379	0.0216	0.11	0.035	0.0015
4	rs116119285	45937297	0.83	1.03168894651748	1.02	0.35283343175317	0.244590626189495	0.451913144428778	0.0062	0.0044	0.0981	0.0155	0.0427	0.0182	0.0149	0.024	0.0019	0.043	0.0386	0.1401	0.0032	0.0384	0.1316	0.0179	0.0165	0.0034	0.0021	0.0184	0.0117	0.138	0.0216	0.1099	0.035	0.0015
4	rs6824174	45946141	0.83	1.03168894651748	1.02	0.35283343175317	0.285801637207773	0.539935502754206	0.0062	0.0044	0.0981	0.0155	0.0427	0.0182	0.0149	0.024	0.0019	0.043	0.0386	0.1402	0.0031	0.0384	0.1316	0.0179	0.0165	0.0034	0.0021	0.0184	0.0117	0.138	0.0216	0.1099	0.035	0.0015
4	rs115197757	45947461	0.83	1.03168894651748	1.02	0.35283343175317	0.254154638315265	0.469758737588602	0.0062	0.0044	0.0981	0.0155	0.0426	0.0182	0.0149	0.024	0.0019	0.043	0.0386	0.1402	0.0031	0.0384	0.1316	0.0179	0.0165	0.0034	0.0021	0.0184	0.0117	0.138	0.0216	0.1099	0.035	0.0015
4	rs28520198	45960976	0.83	1.03168894651748	1.02	0.35283343175317	0.245332619758432	0.515624675234527	0.0061	0.0043	0.098	0.0154	0.0421	0.0183	0.0148	0.0238	0.0018	0.0428	0.0392	0.1406	0.0031	0.0384	0.1318	0.0179	0.0164	0.0035	0.0021	0.0181	0.0118	0.1383	0.0218	0.1101	0.0349	0.0014
4	rs75337241	45970577	0.83	1.03168894651748	1.02	0.35283343175317	0.241635009787992	0.46921939749277	0.006	0.0042	0.098	0.0154	0.042	0.0184	0.0147	0.0237	0.0018	0.0427	0.0394	0.1409	0.003	0.0384	0.1318	0.0179	0.0163	0.0036	0.0021	0.018	0.0119	0.1383	0.0218	0.1102	0.0348	0.0014
4	rs62304968	45972195	0.83	1.03168894651748	1.01	0.39608418712213	0.239560603148733	0.487918931697441	0.006	0.0042	0.098	0.0154	0.0419	0.0184	0.0147	0.0237	0.0018	0.0427	0.0394	0.1409	0.003	0.0384	0.1318	0.0179	0.0163	0.0036	0.0021	0.018	0.0119	0.1383	0.0218	0.1102	0.0348	0.0014
4	rs116195799	45998133	0.83	1.03168894651748	1.01	0.39608418712213	0.244198306248726	0.591654959917611	0.0059	0.0042	0.0979	0.0153	0.0418	0.0186	0.0146	0.0238	0.0017	0.0427	0.0395	0.1413	0.003	0.0384	0.1319	0.0178	0.0162	0.0036	0.002	0.0179	0.012	0.1383	0.0219	0.1103	0.0348	0.0014
4	rs75518328	46009905	0.83	1.03168894651748	1.01	0.39608418712213	0.262784218861771	0.604258785631052	0.0059	0.0041	0.0978	0.0153	0.0417	0.0186	0.0146	0.0238	0.0017	0.0427	0.0395	0.1414	0.0029	0.0384	0.132	0.0178	0.0162	0.0035	0.002	0.0179	0.012	0.1382	0.0219	0.1104	0.0348	0.0014
4	rs73241856	46024039	0.83	1.03168894651748	1.01	0.39608418712213	0.263828492039423	0.614906121344417	0.0059	0.0041	0.0978	0.0153	0.0417	0.0186	0.0146	0.0238	0.0017	0.0427	0.0395	0.1414	0.0029	0.0384	0.132	0.0178	0.0162	0.0035	0.002	0.0179	0.012	0.1382	0.0219	0.1104	0.0348	0.0014
4	rs111943404	46029914	0.83	1.03168894651748	1.01	0.39608418712213	0.265832496566137	0.618657490443951	0.0059	0.0041	0.0978	0.0153	0.0417	0.0186	0.0146	0.0238	0.0017	0.0427	0.0395	0.1414	0.0029	0.0384	0.1319	0.0179	0.0162	0.0036	0.002	0.0179	0.012	0.1382	0.0219	0.1104	0.0348	0.0014
4	rs114675708	46033020	0.83	1.03168894651748	1.01	0.39608418712213	0.262648175124953	0.619523954200457	0.0059	0.0041	0.0978	0.0153	0.0417	0.0186	0.0146	0.0238	0.0017	0.0427	0.0395	0.1413	0.0029	0.0384	0.1319	0.0179	0.0162	0.0036	0.002	0.0179	0.012	0.1383	0.0219	0.1105	0.0348	0.0014
4	rs9994408	46051299	0.83	1.03168894651748	1.01	0.39608418712213	0.294122609223843	0.621546812329752	0.0059	0.0041	0.0977	0.0153	0.0416	0.0187	0.0146	0.0238	0.0017	0.0429	0.0395	0.1415	0.0029	0.0383	0.1318	0.0178	0.0162	0.0036	0.002	0.0178	0.012	0.1382	0.0219	0.1107	0.0348	0.0013
4	rs78639627	46071039	0.83	1.03168894651748	1.01	0.39608418712213	0.308322998964455	0.643025187885566	0.0059	0.0041	0.0977	0.0153	0.0417	0.0187	0.0146	0.0238	0.0017	0.043	0.0395	0.1414	0.0029	0.0383	0.1318	0.0179	0.0162	0.0036	0.002	0.0178	0.012	0.1382	0.0219	0.1109	0.0348	0.0013
4	rs17536162	46071664	0.83	1.03168894651748	1.01	0.39608418712213	0.311195702415877	0.653681385534859	0.0059	0.0041	0.0977	0.0153	0.0417	0.0187	0.0146	0.0238	0.0017	0.043	0.0395	0.1414	0.0029	0.0383	0.1318	0.0179	0.0162	0.0036	0.002	0.0178	0.012	0.1381	0.0219	0.1109	0.0348	0.0013
4	rs111310058	46072512	0.83	1.03168894651748	1.02	0.35283343175317	0.318790783099214	0.685888859999502	0.0059	0.0041	0.0977	0.0153	0.0417	0.0187	0.0146	0.0238	0.0017	0.043	0.0394	0.1415	0.0029	0.0382	0.1317	0.0179	0.0162	0.0036	0.002	0.0178	0.012	0.1382	0.022	0.111	0.0347	0.0013
4	rs1248551	46074679	0.83	1.03168894651748	1.02	0.35283343175317	0.325515399226845	0.692253829260998	0.0059	0.0041	0.0977	0.0153	0.0417	0.0188	0.0146	0.0238	0.0017	0.043	0.0394	0.1415	0.0029	0.0382	0.1317	0.0179	0.0162	0.0036	0.002	0.0178	0.012	0.1382	0.0219	0.111	0.0347	0.0013
4	rs28433945	46076781	0.83	1.03168894651748	1.02	0.35283343175317	0.326736691977926	0.696850736520847	0.0059	0.0041	0.0977	0.0153	0.0417	0.0188	0.0146	0.0238	0.0017	0.043	0.0394	0.1415	0.0029	0.0382	0.1317	0.0179	0.0162	0.0036	0.002	0.0178	0.012	0.1382	0.0219	0.111	0.0347	0.0013
4	rs11943173	46083155	0.83	1.03168894651748	1.02	0.35283343175317	0.308273592901897	0.656607935514291	0.0058	0.004	0.0976	0.0153	0.0415	0.0188	0.0146	0.0238	0.0017	0.0432	0.0394	0.1416	0.0029	0.0381	0.1319	0.0179	0.0162	0.0036	0.002	0.0178	0.012	0.1383	0.0219	0.111	0.0345	0.0013
4	rs62306773	46083427	0.83	1.03168894651748	1.02	0.35283343175317	0.311692416627431	0.643462313560421	0.0058	0.004	0.0976	0.0153	0.0415	0.0188	0.0146	0.0238	0.0017	0.0432	0.0394	0.1416	0.0029	0.0381	0.1319	0.0179	0.0162	0.0036	0.002	0.0178	0.012	0.1384	0.0219	0.111	0.0345	0.0013
4	rs71611961	46084033	0.83	1.03168894651748	1.02	0.35283343175317	0.306202315265155	0.624294597119627	0.0058	0.004	0.0976	0.0153	0.0415	0.0188	0.0146	0.0238	0.0017	0.0432	0.0394	0.1416	0.0029	0.0381	0.1319	0.0179	0.0162	0.0036	0.002	0.0178	0.012	0.1384	0.0219	0.1111	0.0345	0.0013
4	rs112407985	46091709	0.83	1.03168894651748	1.02	0.35283343175317	0.327246269479488	0.583240439121798	0.0057	0.004	0.0973	0.0153	0.0413	0.0189	0.0146	0.0238	0.0016	0.0434	0.0394	0.1422	0.0028	0.038	0.1319	0.018	0.0162	0.0035	0.0019	0.0177	0.0121	0.1387	0.0218	0.1113	0.0342	0.0012
4	rs115205617	46100182	0.83	1.03168894651748	1.02	0.35283343175317	0.412678140960142	0.725921637495416	0.0055	0.0038	0.0965	0.0154	0.0408	0.0189	0.0146	0.0239	0.0015	0.0441	0.0394	0.1434	0.0027	0.0378	0.1319	0.0181	0.0162	0.0034	0.0019	0.0174	0.0123	0.1392	0.0217	0.1118	0.0335	0.0011
4	rs13126197	46101814	0.83	1.03168894651748	1.02	0.35283343175317	0.435129002061189	0.741984429402902	0.0055	0.0038	0.0964	0.0154	0.0408	0.0189	0.0146	0.0239	0.0015	0.0441	0.0394	0.1436	0.0027	0.0378	0.1319	0.0182	0.0163	0.0034	0.0018	0.0174	0.0123	0.1393	0.0217	0.1119	0.0334	0.0011
4	rs1391168	46115159	0.82	1.12138066584829	1.02	0.35283343175317	0.502942965061501	0.867357620783856	0.0054	0.0038	0.0961	0.0154	0.0406	0.019	0.0146	0.0239	0.0015	0.0444	0.0394	0.1441	0.0026	0.0378	0.1319	0.0183	0.0163	0.0034	0.0018	0.0173	0.0124	0.1396	0.0216	0.112	0.0331	0.001
4	rs75026863	46122512	0.82	1.12138066584829	1.02	0.35283343175317	0.525308392867226	0.892631216425928	0.0054	0.0038	0.096	0.0154	0.0405	0.019	0.0146	0.0239	0.0015	0.0444	0.0393	0.1442	0.0026	0.0378	0.1318	0.0183	0.0163	0.0035	0.0018	0.0174	0.0125	0.1396	0.0216	0.112	0.033	0.0011
4	rs73146831	46122549	0.82	1.12138066584829	1.02	0.35283343175317	0.52776455007784	0.897797577651452	0.0054	0.0038	0.0959	0.0154	0.0405	0.019	0.0146	0.0239	0.0015	0.0445	0.0393	0.1442	0.0026	0.0378	0.1317	0.0183	0.0163	0.0034	0.0018	0.0174	0.0125	0.1396	0.0216	0.1119	0.033	0.0011
4	rs17458350	46125248	0.82	1.12138066584829	1.02	0.35283343175317	0.555073709441719	0.9323921608319	0.0054	0.0038	0.0959	0.0154	0.0405	0.019	0.0146	0.0239	0.0015	0.0445	0.0393	0.1442	0.0026	0.0378	0.1317	0.0183	0.0163	0.0034	0.0018	0.0174	0.0125	0.1396	0.0216	0.1119	0.033	0.0011
4	rs76751191	46126157	0.82	1.12138066584829	1.02	0.35283343175317	0.554941180333342	0.909561644483799	0.0054	0.0038	0.0959	0.0154	0.0405	0.019	0.0146	0.024	0.0015	0.0445	0.0393	0.1442	0.0026	0.0378	0.1317	0.0183	0.0163	0.0034	0.0018	0.0174	0.0125	0.1396	0.0216	0.112	0.0329	0.0011
4	rs17536530	46133723	0.82	1.12138066584829	1.02	0.35283343175317	0.582758106312533	0.957238061268258	0.0053	0.0037	0.0959	0.0155	0.0405	0.019	0.0147	0.024	0.0014	0.0445	0.0393	0.1443	0.0026	0.0379	0.1317	0.0184	0.0163	0.0034	0.0018	0.0175	0.0126	0.1396	0.0215	0.1119	0.0328	0.0011
4	rs59452752	46135990	0.82	1.12138066584829	1.02	0.35283343175317	0.579981672923781	0.935076218644692	0.0054	0.0037	0.0959	0.0155	0.0405	0.019	0.0147	0.024	0.0014	0.0445	0.0393	0.1443	0.0026	0.0379	0.1316	0.0184	0.0163	0.0034	0.0018	0.0175	0.0126	0.1396	0.0215	0.1119	0.0328	0.0011
4	rs2132919	46160638	0.82	1.12138066584829	1.02	0.35283343175317	0.576132009785152	0.877168620351467	0.0054	0.0037	0.0959	0.0155	0.0404	0.019	0.0147	0.024	0.0014	0.0445	0.0393	0.1443	0.0026	0.0379	0.1316	0.0184	0.0163	0.0034	0.0018	0.0176	0.0126	0.1396	0.0215	0.1118	0.0328	0.0011
4	rs73241884	46164086	0.82	1.12138066584829	1.02	0.35283343175317	0.488250487524251	0.792304679904055	0.0054	0.0037	0.096	0.0154	0.0404	0.019	0.0146	0.0239	0.0014	0.0446	0.0392	0.1445	0.0026	0.0379	0.1315	0.0183	0.0163	0.0034	0.0018	0.0175	0.0126	0.1396	0.0215	0.1118	0.0327	0.001
4	rs10517153	46169651	0.82	1.12138066584829	1.02	0.35283343175317	0.488811700654995	0.811125376566293	0.0054	0.0037	0.096	0.0154	0.0404	0.019	0.0146	0.0239	0.0014	0.0446	0.0392	0.1446	0.0026	0.0379	0.1315	0.0183	0.0163	0.0034	0.0018	0.0175	0.0126	0.1396	0.0215	0.1118	0.0327	0.001
4	rs79551597	46177227	0.83	1.03168894651748	1.02	0.35283343175317	0.527570444981942	0.814347993046968	0.0054	0.0037	0.0962	0.0156	0.0402	0.0191	0.0147	0.0239	0.0014	0.0447	0.0392	0.1456	0.0026	0.0377	0.1309	0.0184	0.0162	0.0033	0.0017	0.0174	0.0127	0.1397	0.0213	0.1117	0.0327	9e-04
4	rs116511608	46199808	0.82	1.12138066584829	1.02	0.35283343175317	0.690185827638182	0.71351551334083	0.0052	0.0034	0.0977	0.0165	0.0391	0.0198	0.0148	0.0241	0.0012	0.0458	0.0388	0.1479	0.0023	0.0359	0.1276	0.019	0.0158	0.0028	0.0014	0.0169	0.013	0.1409	0.0205	0.1136	0.0322	7e-04
4	rs507248	46211375	0.82	1.12138066584829	1.02	0.35283343175317	0.715582658331201	0.790931255487254	0.0052	0.0034	0.0977	0.0165	0.0392	0.0198	0.0148	0.0241	0.0012	0.0458	0.0388	0.1479	0.0023	0.0358	0.1276	0.019	0.0158	0.0028	0.0014	0.0169	0.013	0.1409	0.0205	0.1136	0.0322	7e-04
4	rs76069658	46218377	0.82	1.12138066584829	1.02	0.35283343175317	0.727383959589357	0.799791105033799	0.0052	0.0034	0.0977	0.0166	0.0391	0.0198	0.0148	0.0241	0.0012	0.0458	0.0388	0.148	0.0023	0.0358	0.1275	0.019	0.0157	0.0028	0.0014	0.0169	0.013	0.141	0.0205	0.1137	0.0322	7e-04
4	rs1371682	46225754	0.82	1.12138066584829	1.02	0.35283343175317	0.903057604062171	0.946144311887626	0.0051	0.0034	0.0979	0.0167	0.0391	0.0198	0.0148	0.0242	0.0012	0.0458	0.0387	0.1483	0.0023	0.0356	0.1271	0.0191	0.0156	0.0028	0.0013	0.0169	0.013	0.1411	0.0205	0.1139	0.0322	7e-04
4	rs62304424	46227997	0.82	1.12138066584829	1.02	0.35283343175317	0.911218709099729	0.949786586290292	0.0051	0.0034	0.0979	0.0167	0.0391	0.0198	0.0148	0.0242	0.0012	0.0458	0.0387	0.1483	0.0023	0.0356	0.1271	0.0191	0.0156	0.0028	0.0013	0.0169	0.013	0.1411	0.0205	0.1139	0.0322	7e-04
4	rs115497444	46230661	0.82	1.12138066584829	1.02	0.35283343175317	0.918167350779126	0.958507537905056	0.0051	0.0034	0.0979	0.0167	0.0391	0.0198	0.0148	0.0242	0.0012	0.0458	0.0387	0.1483	0.0023	0.0356	0.1271	0.0191	0.0156	0.0028	0.0013	0.0169	0.013	0.1411	0.0205	0.1139	0.0322	7e-04
4	rs115741020	46236160	0.82	1.12138066584829	1.02	0.35283343175317	0.91535214866076	0.968834249193105	0.0052	0.0034	0.0979	0.0167	0.0391	0.0199	0.0148	0.0243	0.0012	0.0458	0.0387	0.1483	0.0023	0.0356	0.1271	0.0191	0.0156	0.0028	0.0013	0.0169	0.013	0.1411	0.0204	0.1139	0.0322	7e-04
4	rs478179	46238737	0.82	1.12138066584829	1.02	0.35283343175317	0.917670288120828	0.988274758692802	0.0052	0.0034	0.0979	0.0167	0.0391	0.0199	0.0148	0.0243	0.0012	0.0457	0.0387	0.1483	0.0023	0.0356	0.1271	0.0191	0.0156	0.0028	0.0013	0.0169	0.013	0.1411	0.0204	0.1139	0.0322	7e-04
4	rs74454258	46246541	0.82	1.12138066584829	1.02	0.35283343175317	0.868050202509381	0.876389145109534	0.0051	0.0034	0.0979	0.0167	0.039	0.0199	0.0148	0.0243	0.0012	0.0457	0.0387	0.1484	0.0023	0.0356	0.127	0.0191	0.0156	0.0027	0.0013	0.0169	0.013	0.1412	0.0204	0.1139	0.0322	6e-04
4	rs3113346	46255176	0.82	1.12138066584829	1.02	0.35283343175317	0.868292979786818	0.815115679884186	0.0051	0.0034	0.0978	0.0167	0.039	0.0199	0.0149	0.0243	0.0012	0.0457	0.0387	0.1484	0.0022	0.0356	0.1268	0.0193	0.0156	0.0027	0.0013	0.017	0.013	0.1412	0.0204	0.114	0.0322	6e-04
4	rs3822051	46256712	0.82	1.12138066584829	1.02	0.35283343175317	0.861344773948748	0.838679936286934	0.0051	0.0034	0.0978	0.0167	0.039	0.0199	0.0149	0.0243	0.0012	0.0457	0.0387	0.1484	0.0022	0.0356	0.1268	0.0193	0.0156	0.0027	0.0013	0.017	0.013	0.1412	0.0204	0.114	0.0322	7e-04
4	rs45492094	46263250	0.82	1.12138066584829	1.02	0.35283343175317	0.824900845689697	0.866579940369392	0.0052	0.0034	0.0979	0.0168	0.0388	0.0199	0.015	0.0245	0.0013	0.0457	0.0387	0.1483	0.0022	0.0355	0.1265	0.0191	0.0156	0.0026	0.0013	0.017	0.013	0.1412	0.0204	0.114	0.0324	7e-04
4	rs2119183	46272806	0.82	1.12138066584829	1.02	0.35283343175317	0.843518418152461	0.851676426757715	0.0052	0.0034	0.098	0.0168	0.0388	0.0199	0.015	0.0245	0.0013	0.0457	0.0387	0.1483	0.0022	0.0355	0.1265	0.0191	0.0156	0.0026	0.0013	0.017	0.013	0.1413	0.0204	0.114	0.0324	7e-04
4	rs73244124	46278730	0.82	1.12138066584829	1.02	0.35283343175317	0.838568269425509	0.833277037244739	0.0052	0.0034	0.098	0.0168	0.0388	0.0199	0.015	0.0245	0.0013	0.0457	0.0387	0.1483	0.0022	0.0355	0.1266	0.0191	0.0156	0.0026	0.0013	0.017	0.013	0.1412	0.0204	0.1139	0.0324	7e-04
4	rs558111	46284923	0.82	1.12138066584829	1.02	0.35283343175317	0.8167623948763	0.801167789038929	0.0052	0.0034	0.0981	0.0169	0.0387	0.0199	0.015	0.0246	0.0013	0.0457	0.0388	0.1482	0.0022	0.0354	0.1264	0.019	0.0156	0.0025	0.0013	0.017	0.013	0.1413	0.0204	0.1139	0.0324	7e-04
4	rs62304121	46329178	0.83	1.03168894651748	1.02	0.35283343175317	0.796997435045371	0.745899167419695	0.0052	0.0034	0.0985	0.0169	0.0382	0.0199	0.0151	0.0251	0.0014	0.0456	0.039	0.1481	0.0023	0.0354	0.1257	0.0189	0.0156	0.0024	0.0013	0.0167	0.0132	0.1414	0.0206	0.1139	0.0324	8e-04
4	Affx-24552785	46334702	0.83	1.03168894651748	1.02	0.35283343175317	0.798558447938242	0.731467295223636	0.0052	0.0034	0.0985	0.0169	0.0382	0.0199	0.0151	0.0251	0.0014	0.0456	0.039	0.1481	0.0023	0.0354	0.1258	0.0189	0.0156	0.0024	0.0013	0.0167	0.0132	0.1413	0.0206	0.1139	0.0324	8e-04
4	rs17537359	46341106	0.83	1.03168894651748	1.03	0.312927433563081	0.689673285323068	0.677619611205749	0.0052	0.0034	0.0983	0.0169	0.0381	0.0199	0.0152	0.0251	0.0014	0.0456	0.039	0.1481	0.0023	0.0354	0.1258	0.0189	0.0157	0.0024	0.0013	0.0167	0.0132	0.1413	0.0205	0.1141	0.0325	8e-04
4	rs4695148	46345219	0.83	1.03168894651748	1.03	0.312927433563081	0.694439155979628	0.683376149175884	0.0052	0.0034	0.0983	0.017	0.0381	0.0199	0.0152	0.0251	0.0014	0.0456	0.039	0.1481	0.0023	0.0354	0.1258	0.0189	0.0157	0.0024	0.0013	0.0167	0.0132	0.1413	0.0205	0.1141	0.0325	8e-04
4	rs116039536	46347931	0.83	1.03168894651748	1.03	0.312927433563081	0.650651149258178	0.609001476975762	0.0052	0.0034	0.0982	0.0169	0.0381	0.0199	0.0152	0.0251	0.0014	0.0456	0.039	0.1481	0.0023	0.0354	0.1258	0.0189	0.0157	0.0024	0.0013	0.0166	0.0132	0.1413	0.0205	0.1141	0.0325	8e-04
4	rs80154332	46361288	0.83	1.03168894651748	1.03	0.312927433563081	0.625349490365	0.666580615319728	0.0053	0.0034	0.0984	0.017	0.0379	0.0199	0.0153	0.0251	0.0015	0.0457	0.0388	0.148	0.0023	0.0354	0.1255	0.0188	0.0156	0.0024	0.0013	0.0165	0.0132	0.1415	0.0206	0.1141	0.0323	8e-04
4	rs16859349	46374368	0.83	1.03168894651748	1.03	0.312927433563081	0.737836604178059	0.688107689242116	0.0055	0.0034	0.0994	0.0173	0.0368	0.0199	0.016	0.0249	0.0017	0.0461	0.0388	0.1475	0.0025	0.0357	0.1234	0.0185	0.0156	0.0024	0.0014	0.016	0.0132	0.1426	0.0211	0.1139	0.0324	0.001
4	rs13152740	46381221	0.83	1.03168894651748	1.03	0.312927433563081	0.795203903067247	0.701900356203721	0.0056	0.0034	0.0995	0.0173	0.0367	0.0199	0.016	0.0248	0.0017	0.0461	0.0387	0.1475	0.0025	0.0357	0.1232	0.0185	0.0156	0.0024	0.0014	0.016	0.0132	0.1427	0.0211	0.1139	0.0324	0.001
4	rs16859354	46385578	0.83	1.03168894651748	1.03	0.312927433563081	0.81684124234765	0.752383405598865	0.0056	0.0034	0.0995	0.0173	0.0366	0.0199	0.0161	0.0248	0.0017	0.0461	0.0387	0.1476	0.0025	0.0357	0.1231	0.0185	0.0156	0.0024	0.0014	0.0159	0.0132	0.1428	0.0213	0.1139	0.0325	0.001
4	rs3775288	46391821	0.83	1.03168894651748	1.03	0.312927433563081	0.860699632592137	0.762813807575051	0.0055	0.0035	0.0999	0.0175	0.0356	0.02	0.0163	0.0247	0.0018	0.0465	0.0389	0.1473	0.0026	0.036	0.1216	0.0183	0.0153	0.0024	0.0013	0.0157	0.0133	0.1434	0.0218	0.1143	0.0325	0.0012
4	rs2165607	46400221	0.83	1.03168894651748	1.03	0.312927433563081	0.83363056682637	0.832660027483691	0.0058	0.0036	0.1	0.0177	0.0348	0.0202	0.0165	0.0245	0.0018	0.0461	0.0386	0.1474	0.0026	0.0361	0.1215	0.0182	0.0154	0.0024	0.0014	0.0154	0.0133	0.1435	0.0221	0.1147	0.0325	0.0012
4	rs6847731	46402152	0.83	1.03168894651748	1.03	0.312927433563081	0.761001797908141	0.708447260310056	0.006	0.0036	0.0998	0.0176	0.0344	0.0202	0.0163	0.0244	0.0018	0.0458	0.0385	0.1474	0.0026	0.0361	0.1211	0.0182	0.0154	0.0023	0.0014	0.0153	0.0133	0.1437	0.0229	0.1147	0.033	0.0012
4	rs35606577	46418836	0.83	1.03168894651748	1.03	0.312927433563081	0.70268548555137	0.739878365398472	0.006	0.0036	0.0997	0.0176	0.0343	0.0201	0.0163	0.0244	0.0018	0.0458	0.0384	0.1473	0.0026	0.0361	0.1211	0.0182	0.0156	0.0024	0.0014	0.0153	0.0133	0.1435	0.023	0.1147	0.0331	0.0013
4	rs17598141	46422761	0.83	1.03168894651748	1.03	0.312927433563081	0.692971171489774	0.750874350372736	0.006	0.0036	0.0997	0.0177	0.0343	0.02	0.0163	0.0244	0.0018	0.0457	0.0384	0.1473	0.0026	0.0361	0.1211	0.0182	0.0156	0.0024	0.0014	0.0153	0.0133	0.1435	0.0231	0.1147	0.0331	0.0013
4	rs114019526	46443175	0.83	1.03168894651748	1.03	0.312927433563081	0.605259723151666	0.615338696786269	0.006	0.0036	0.0996	0.0177	0.0342	0.0201	0.0163	0.0244	0.0018	0.0455	0.0384	0.1471	0.0027	0.0361	0.1211	0.0181	0.0156	0.0024	0.0015	0.0152	0.0132	0.1436	0.0232	0.1147	0.0332	0.0015
4	rs12498963	46448905	0.83	1.03168894651748	1.03	0.312927433563081	0.624999359339327	0.644336771608749	0.006	0.0036	0.0996	0.0177	0.0342	0.0201	0.0162	0.0244	0.0018	0.0454	0.0384	0.1471	0.0027	0.0361	0.1211	0.0181	0.0157	0.0024	0.0015	0.0152	0.0132	0.1437	0.0232	0.1147	0.0332	0.0015
4	rs56111180	46451551	0.83	1.03168894651748	1.03	0.312927433563081	0.633286352493501	0.647837353449546	0.006	0.0036	0.0997	0.0178	0.0342	0.0201	0.0163	0.0244	0.0018	0.0454	0.0384	0.1471	0.0027	0.0361	0.1211	0.0181	0.0157	0.0024	0.0015	0.0152	0.0131	0.1436	0.0233	0.1147	0.0332	0.0015
4	rs114395778	46454421	0.83	1.03168894651748	1.03	0.312927433563081	0.638437990244252	0.64812926674618	0.006	0.0036	0.0997	0.0178	0.0341	0.0202	0.0163	0.0244	0.0018	0.0454	0.0384	0.1471	0.0027	0.0361	0.1211	0.0181	0.0157	0.0024	0.0015	0.0152	0.0131	0.1436	0.0233	0.1147	0.0332	0.0015
4	rs16859407	46455805	0.83	1.03168894651748	1.03	0.312927433563081	0.64098552389638	0.63880320129499	0.006	0.0036	0.0997	0.0178	0.0341	0.0202	0.0163	0.0243	0.0018	0.0454	0.0384	0.1471	0.0027	0.0361	0.1211	0.0181	0.0157	0.0024	0.0015	0.0152	0.0131	0.1436	0.0233	0.1147	0.0332	0.0015
4	rs116394793	46463645	0.83	1.03168894651748	1.03	0.312927433563081	0.613495479753056	0.632700104206005	0.006	0.0036	0.0997	0.0178	0.0341	0.0202	0.0163	0.0243	0.0019	0.0452	0.0384	0.1471	0.0027	0.0361	0.1213	0.0181	0.0157	0.0025	0.0015	0.0152	0.0131	0.1436	0.0233	0.1146	0.0332	0.0016
4	rs11735322	46469997	0.83	1.03168894651748	1.03	0.312927433563081	0.604087372683667	0.625886719695506	0.006	0.0036	0.0997	0.0178	0.0341	0.0202	0.0163	0.0243	0.0019	0.0451	0.0385	0.1471	0.0027	0.0362	0.1213	0.0181	0.0157	0.0025	0.0015	0.0152	0.013	0.1436	0.0233	0.1146	0.0333	0.0016
4	rs77625956	46487038	0.83	1.03168894651748	1.03	0.312927433563081	0.544781172474028	0.512036874955223	0.006	0.0036	0.0997	0.0178	0.034	0.0202	0.0162	0.0243	0.0018	0.045	0.0384	0.1471	0.0028	0.0362	0.1214	0.018	0.0155	0.0025	0.0015	0.0152	0.013	0.1437	0.0233	0.1146	0.0333	0.0016
4	rs76601066	46497463	0.83	1.03168894651748	1.03	0.312927433563081	0.548729104111607	0.50282070914233	0.006	0.0036	0.0997	0.0178	0.034	0.0202	0.0162	0.0243	0.0018	0.045	0.0384	0.1471	0.0028	0.0362	0.1215	0.018	0.0155	0.0025	0.0015	0.0152	0.013	0.1438	0.0234	0.1146	0.0333	0.0016
4	rs10938444	46503790	0.83	1.03168894651748	1.03	0.312927433563081	0.546621868107802	0.511485467607265	0.006	0.0036	0.0997	0.0178	0.034	0.0202	0.0162	0.0243	0.0018	0.045	0.0384	0.1471	0.0028	0.0362	0.1215	0.018	0.0155	0.0025	0.0015	0.0152	0.013	0.1439	0.0233	0.1146	0.0333	0.0016
4	rs7667324	46506042	0.83	1.03168894651748	1.03	0.312927433563081	0.534189026991434	0.470028468157934	0.006	0.0036	0.0997	0.0178	0.034	0.0202	0.0162	0.0243	0.0018	0.045	0.0384	0.1471	0.0028	0.0362	0.1215	0.0179	0.0155	0.0025	0.0015	0.0152	0.013	0.1439	0.0233	0.1146	0.0333	0.0016
4	rs112597989	46530327	0.83	1.03168894651748	1.03	0.312927433563081	0.492185513082172	0.486557565945257	0.006	0.0036	0.0997	0.0178	0.0338	0.0202	0.0162	0.0242	0.0018	0.045	0.0384	0.1472	0.0028	0.0362	0.1216	0.0179	0.0155	0.0025	0.0016	0.0153	0.0131	0.1437	0.0234	0.1145	0.0333	0.0016
4	rs62302702	46540095	0.83	1.03168894651748	1.03	0.312927433563081	0.539015214146271	0.516591700114848	0.0059	0.0036	0.0996	0.0179	0.0336	0.0202	0.0163	0.0242	0.0019	0.0449	0.0381	0.1473	0.0029	0.0362	0.1218	0.0178	0.0155	0.0025	0.0016	0.0155	0.0134	0.1434	0.0236	0.1143	0.0333	0.0016
4	rs10517164	46556265	0.83	1.03168894651748	1.04	0.276253925711104	0.740403368936312	0.690772419754148	0.0057	0.0036	0.0996	0.0181	0.033	0.0201	0.0165	0.0241	0.0021	0.0447	0.0375	0.1477	0.0033	0.036	0.1222	0.0176	0.0153	0.0027	0.0016	0.016	0.0143	0.1427	0.024	0.1135	0.0332	0.0018
4	rs114266314	46556372	0.83	1.03168894651748	1.04	0.276253925711104	0.728283749430897	0.650611756862963	0.0057	0.0036	0.0996	0.0181	0.033	0.0201	0.0165	0.0241	0.0021	0.0447	0.0375	0.1477	0.0033	0.036	0.1222	0.0176	0.0153	0.0027	0.0016	0.016	0.0143	0.1427	0.024	0.1135	0.0332	0.0018
4	rs114375870	46557441	0.83	1.03168894651748	1.04	0.276253925711104	0.682734219363973	0.578830906604055	0.0057	0.0036	0.0996	0.0181	0.0331	0.0201	0.0165	0.0241	0.0021	0.0447	0.0375	0.1477	0.0033	0.0359	0.1222	0.0176	0.0153	0.0027	0.0016	0.016	0.0142	0.1428	0.024	0.1135	0.0332	0.0018
4	rs17459821	46563662	0.83	1.03168894651748	1.04	0.276253925711104	0.674883851459923	0.576984155533351	0.0057	0.0036	0.0996	0.0181	0.0331	0.0201	0.0165	0.0241	0.0021	0.0447	0.0375	0.1477	0.0033	0.0359	0.1222	0.0175	0.0153	0.0027	0.0017	0.016	0.0142	0.1427	0.024	0.1134	0.0332	0.0018
4	rs73244158	46619725	0.84	0.946582027722497	1.04	0.276253925711104	0.79037787679495	0.484517354557188	0.0056	0.0034	0.0997	0.0185	0.0331	0.0202	0.0169	0.0245	0.0024	0.0449	0.0369	0.1473	0.0036	0.0362	0.1222	0.0175	0.0154	0.003	0.0018	0.016	0.0142	0.1419	0.0241	0.1121	0.0334	0.0021
4	rs13137633	46622979	0.84	0.946582027722497	1.04	0.276253925711104	0.831722545653703	0.506529578772259	0.0056	0.0034	0.0997	0.0185	0.0331	0.0202	0.0169	0.0245	0.0024	0.0449	0.0368	0.1473	0.0037	0.0362	0.1222	0.0175	0.0154	0.003	0.0018	0.016	0.0142	0.142	0.0241	0.1119	0.0334	0.0021
4	rs10019070	46627357	0.84	0.946582027722497	1.04	0.276253925711104	0.893206658818129	0.56127434112954	0.0056	0.0034	0.0998	0.0185	0.0331	0.0202	0.0169	0.0245	0.0024	0.0449	0.0368	0.1473	0.0037	0.0361	0.1222	0.0176	0.0154	0.003	0.0019	0.016	0.0142	0.1421	0.0241	0.1119	0.0333	0.0021
4	rs11725004	46678256	0.84	0.946582027722497	1.04	0.276253925711104	0.829578258313738	0.604689575362961	0.0057	0.0034	0.0999	0.0185	0.033	0.02	0.0169	0.0245	0.0025	0.0451	0.0362	0.1475	0.0037	0.0361	0.1221	0.0175	0.0154	0.0031	0.0019	0.0162	0.0141	0.142	0.0242	0.1118	0.0334	0.0022
4	rs73137148	46679273	0.84	0.946582027722497	1.04	0.276253925711104	0.833312433440072	0.604115205272134	0.0057	0.0035	0.0999	0.0184	0.033	0.0201	0.0169	0.0245	0.0025	0.0451	0.0362	0.1474	0.0037	0.0361	0.122	0.0175	0.0155	0.0031	0.0019	0.0162	0.0142	0.142	0.0242	0.1118	0.0335	0.0022
4	rs115671799	46688483	0.84	0.946582027722497	1.03	0.312927433563081	0.762149160259648	0.558455016926665	0.0057	0.0035	0.0997	0.0184	0.0329	0.02	0.0169	0.0245	0.0025	0.0451	0.0362	0.1476	0.0037	0.0361	0.1221	0.0174	0.0154	0.003	0.0019	0.0162	0.0142	0.1421	0.0244	0.1117	0.0336	0.0022
4	rs4532209	46698266	0.84	0.946582027722497	1.03	0.312927433563081	0.780145558487376	0.580536864442504	0.0057	0.0035	0.0996	0.0184	0.0329	0.0199	0.017	0.0245	0.0025	0.0451	0.0362	0.1476	0.0037	0.0361	0.1221	0.0174	0.0153	0.003	0.0019	0.0161	0.0143	0.1421	0.0244	0.1116	0.0336	0.0022
4	rs116533534	46705762	0.84	0.946582027722497	1.03	0.312927433563081	0.801215198229672	0.591226405459382	0.0057	0.0035	0.0996	0.0184	0.0329	0.0199	0.017	0.0245	0.0025	0.0451	0.0362	0.1477	0.0038	0.0361	0.1222	0.0174	0.0153	0.003	0.0019	0.0161	0.0143	0.1421	0.0245	0.1116	0.0337	0.0022
4	rs28545358	46733020	0.84	0.946582027722497	1.04	0.276253925711104	0.858845993824766	0.563249930789998	0.0057	0.0037	0.0987	0.0184	0.033	0.0195	0.017	0.0244	0.0026	0.0452	0.0361	0.1481	0.0038	0.0362	0.1223	0.017	0.0149	0.003	0.0018	0.016	0.0145	0.1422	0.0251	0.1118	0.0337	0.0021
4	rs77598784	46743805	0.84	0.946582027722497	1.04	0.276253925711104	0.821973338798793	0.559300449424645	0.0057	0.0037	0.0983	0.0184	0.0331	0.0194	0.017	0.0244	0.0026	0.0453	0.0362	0.1481	0.0038	0.0362	0.1225	0.017	0.0148	0.003	0.0018	0.016	0.0147	0.1421	0.0254	0.112	0.0336	0.0021
4	rs10005129	46747094	0.84	0.946582027722497	1.04	0.276253925711104	0.877295915544447	0.541472894597632	0.0057	0.0037	0.0975	0.0184	0.0331	0.0191	0.0169	0.0244	0.0026	0.0454	0.0363	0.1482	0.0038	0.0361	0.1227	0.0169	0.0145	0.0029	0.0018	0.016	0.0147	0.1423	0.026	0.1124	0.0333	0.0021
4	rs28628293	46750977	0.84	0.946582027722497	1.04	0.276253925711104	0.918747399211228	0.525592907456007	0.0057	0.0037	0.0974	0.0183	0.0331	0.0191	0.0169	0.0244	0.0026	0.0455	0.0362	0.1482	0.0039	0.0361	0.1227	0.0169	0.0144	0.0029	0.0018	0.016	0.0148	0.1423	0.026	0.1124	0.0333	0.0021
4	rs58221576	46758362	0.84	0.946582027722497	1.04	0.276253925711104	0.919576305021619	0.523234979390646	0.0058	0.0037	0.0974	0.0183	0.0332	0.0191	0.0169	0.0244	0.0026	0.0455	0.0362	0.1483	0.0039	0.0361	0.1227	0.0169	0.0144	0.0029	0.0018	0.016	0.0148	0.1423	0.0261	0.1125	0.0333	0.0021
4	rs11731265	46759107	0.84	0.946582027722497	1.04	0.276253925711104	0.922147894544156	0.518250518041954	0.0057	0.0037	0.0974	0.0183	0.0332	0.0191	0.0169	0.0245	0.0026	0.0455	0.0361	0.1483	0.0039	0.036	0.1227	0.0169	0.0144	0.0029	0.0018	0.016	0.0149	0.1423	0.0261	0.1125	0.0333	0.0021
4	rs62305175	46777244	0.84	0.946582027722497	1.04	0.276253925711104	0.901988229067503	0.472457855483936	0.0059	0.0037	0.0977	0.0183	0.0332	0.019	0.0169	0.0245	0.0026	0.0455	0.036	0.1485	0.0039	0.036	0.1229	0.0168	0.0142	0.0028	0.0019	0.0159	0.0148	0.1421	0.0261	0.1126	0.0332	0.002
4	rs4478161	46789898	0.84	0.946582027722497	1.04	0.276253925711104	0.907093096481815	0.446581805393163	0.0059	0.0037	0.0977	0.0183	0.0332	0.019	0.0169	0.0244	0.0026	0.0455	0.036	0.1485	0.0039	0.036	0.1229	0.0168	0.0143	0.0028	0.0019	0.0159	0.0148	0.1421	0.0261	0.1126	0.0331	0.002
4	rs114574090	46796462	0.84	0.946582027722497	1.04	0.276253925711104	0.875264803005775	0.40922267940654	0.0059	0.0037	0.0978	0.0183	0.0332	0.019	0.0169	0.0244	0.0026	0.0455	0.036	0.1485	0.0039	0.0359	0.1229	0.0168	0.0143	0.0028	0.0019	0.0159	0.0148	0.1421	0.0261	0.1126	0.0331	0.002
4	rs28790083	46828110	0.85	0.865999623192944	1.04	0.276253925711104	0.946265325249956	0.537003495501312	0.0061	0.0038	0.0977	0.0185	0.033	0.019	0.0169	0.0246	0.0026	0.0453	0.0359	0.1484	0.004	0.0357	0.1225	0.0167	0.0144	0.0029	0.0018	0.0159	0.0148	0.1421	0.0265	0.1126	0.0331	0.002
4	rs112241058	46834879	0.85	0.865999623192944	1.04	0.276253925711104	0.951809311819492	0.526703438630569	0.0061	0.0038	0.0978	0.0185	0.033	0.019	0.0169	0.0247	0.0026	0.0452	0.0359	0.1486	0.004	0.0357	0.1224	0.0165	0.0144	0.003	0.0018	0.0158	0.0148	0.1422	0.0267	0.1123	0.0332	0.002
4	rs10018906	46863064	0.85	0.865999623192944	1.04	0.276253925711104	0.854661414860592	0.496791526453984	0.0061	0.0038	0.0982	0.0186	0.033	0.0189	0.017	0.0249	0.0025	0.0451	0.036	0.1485	0.0038	0.0358	0.1223	0.0166	0.0145	0.0029	0.0018	0.0158	0.0148	0.1423	0.0265	0.112	0.0332	0.002
4	rs74822119	46863100	0.85	0.865999623192944	1.04	0.276253925711104	0.845597984111003	0.47137772545368	0.0061	0.0038	0.0983	0.0186	0.033	0.0189	0.017	0.0249	0.0025	0.0451	0.036	0.1485	0.0038	0.0358	0.1223	0.0166	0.0145	0.0029	0.0018	0.0158	0.0148	0.1423	0.0265	0.112	0.0332	0.002
4	rs16859614	46894527	0.85	0.865999623192944	1.04	0.276253925711104	0.57068200113975	0.529482328127282	0.0058	0.004	0.1005	0.0177	0.0335	0.018	0.0168	0.0257	0.0024	0.0437	0.0356	0.1513	0.0037	0.0363	0.1221	0.0165	0.0138	0.003	0.0017	0.0155	0.0147	0.1394	0.0272	0.1129	0.033	0.0019
4	rs12505121	46894700	0.85	0.865999623192944	1.04	0.276253925711104	0.602571769595925	0.529204274829661	0.0058	0.004	0.1007	0.0176	0.0335	0.018	0.0168	0.0257	0.0024	0.0436	0.0356	0.1515	0.0037	0.0363	0.1221	0.0165	0.0138	0.003	0.0017	0.0155	0.0147	0.1392	0.0273	0.1129	0.033	0.0019
4	rs17459996	46902967	0.85	0.865999623192944	1.04	0.276253925711104	0.598378609958516	0.516315360707553	0.0058	0.004	0.1008	0.0176	0.0338	0.018	0.0169	0.0257	0.0024	0.0432	0.0356	0.1516	0.0037	0.0364	0.1223	0.0165	0.0138	0.0031	0.0017	0.0154	0.0147	0.1389	0.0274	0.1129	0.033	0.0018
4	rs56313505	46906158	0.85	0.865999623192944	1.04	0.276253925711104	0.598172738006411	0.517006279048997	0.0058	0.004	0.1008	0.0176	0.0338	0.018	0.0169	0.0257	0.0024	0.0432	0.0356	0.1516	0.0037	0.0364	0.1223	0.0165	0.0138	0.0031	0.0017	0.0154	0.0147	0.1389	0.0274	0.1129	0.033	0.0018
4	rs17460031	46909032	0.85	0.865999623192944	1.04	0.276253925711104	0.600095482528139	0.520325920224184	0.0058	0.004	0.1008	0.0176	0.0339	0.018	0.0169	0.0257	0.0024	0.0432	0.0356	0.1516	0.0037	0.0365	0.1223	0.0165	0.0138	0.0031	0.0017	0.0155	0.0147	0.1387	0.0273	0.1129	0.0329	0.0018
4	rs9992220	46911379	0.85	0.865999623192944	1.04	0.276253925711104	0.598790452084468	0.519495509115706	0.0058	0.004	0.1009	0.0176	0.0339	0.018	0.0169	0.0257	0.0024	0.0432	0.0356	0.1517	0.0037	0.0365	0.1222	0.0165	0.0138	0.0031	0.0017	0.0155	0.0147	0.1387	0.0273	0.1129	0.0329	0.0018
4	rs6835714	46914850	0.85	0.865999623192944	1.04	0.276253925711104	0.594062179898063	0.515348466308232	0.0058	0.004	0.1009	0.0176	0.034	0.018	0.0169	0.0257	0.0024	0.0432	0.0356	0.1516	0.0037	0.0365	0.1222	0.0165	0.0138	0.0031	0.0017	0.0155	0.0147	0.1387	0.0273	0.1128	0.0329	0.0018
4	rs112993662	46918532	0.85	0.865999623192944	1.04	0.276253925711104	0.576604132140252	0.493101014118184	0.0058	0.004	0.1009	0.0177	0.034	0.018	0.0169	0.0257	0.0024	0.0431	0.0356	0.1516	0.0037	0.0365	0.1222	0.0165	0.0139	0.0031	0.0017	0.0155	0.0147	0.1387	0.0273	0.1128	0.0329	0.0018
4	rs77352552	46919327	0.85	0.865999623192944	1.04	0.276253925711104	0.564454432665457	0.501585960537479	0.0058	0.004	0.1009	0.0177	0.034	0.018	0.0169	0.0258	0.0024	0.0431	0.0356	0.1516	0.0037	0.0365	0.1222	0.0165	0.0139	0.0031	0.0017	0.0155	0.0147	0.1387	0.0273	0.1128	0.0329	0.0018
4	rs34026660	46935354	0.85	0.865999623192944	1.04	0.276253925711104	0.513045629316633	0.504742962485496	0.0058	0.004	0.1008	0.0177	0.034	0.018	0.017	0.0258	0.0024	0.0429	0.0356	0.1517	0.0037	0.0366	0.1223	0.0165	0.014	0.0031	0.0017	0.0154	0.0145	0.1386	0.0274	0.1127	0.033	0.0018
4	rs6843462	46936899	0.85	0.865999623192944	1.04	0.276253925711104	0.513428744316779	0.511623305364911	0.0058	0.004	0.1009	0.0177	0.034	0.018	0.017	0.0258	0.0024	0.0429	0.0356	0.1516	0.0037	0.0366	0.1223	0.0165	0.014	0.0031	0.0017	0.0154	0.0145	0.1386	0.0274	0.1127	0.033	0.0018
4	rs11946433	46946906	0.85	0.865999623192944	1.04	0.276253925711104	0.447530815807217	0.441797975992036	0.0057	0.004	0.1009	0.0177	0.0339	0.018	0.017	0.0258	0.0024	0.0428	0.0356	0.1516	0.0037	0.0366	0.1223	0.0165	0.014	0.0031	0.0017	0.0154	0.0145	0.1386	0.0274	0.1127	0.033	0.0018
4	rs112200490	46970411	0.85	0.865999623192944	1.04	0.276253925711104	0.435305801639955	0.517282711529045	0.0057	0.004	0.1006	0.0176	0.0338	0.0181	0.0172	0.0259	0.0024	0.0425	0.0356	0.1516	0.0037	0.0367	0.1222	0.0165	0.0141	0.0031	0.0017	0.0154	0.0146	0.1386	0.0275	0.1128	0.0332	0.0019
4	rs41265719	46981342	0.86	0.789876638244022	1.04	0.276253925711104	0.344451575133065	0.568337778512303	0.0057	0.004	0.0996	0.0174	0.0333	0.0183	0.0179	0.0262	0.0023	0.0412	0.0357	0.1515	0.0038	0.0367	0.1217	0.0166	0.0145	0.0033	0.0017	0.0154	0.0147	0.1385	0.0281	0.113	0.0337	0.0019
4	rs17641660	46982218	0.86	0.789876638244022	1.04	0.276253925711104	0.360610918395079	0.595086069698744	0.0058	0.004	0.0994	0.0174	0.0333	0.0184	0.0179	0.0262	0.0023	0.041	0.0357	0.1514	0.0038	0.0368	0.1217	0.0166	0.0146	0.0033	0.0017	0.0154	0.0147	0.1385	0.0282	0.1131	0.0337	0.0019
4	rs114590113	46984608	0.86	0.789876638244022	1.04	0.276253925711104	0.348547781290271	0.574713192827903	0.0057	0.004	0.0994	0.0174	0.0333	0.0184	0.018	0.0262	0.0023	0.041	0.0356	0.1514	0.0038	0.0368	0.1217	0.0166	0.0146	0.0033	0.0017	0.0154	0.0147	0.1385	0.0282	0.1131	0.0337	0.0019
4	rs57314699	46989859	0.86	0.789876638244022	1.04	0.276253925711104	0.373976164560889	0.603971633025318	0.0057	0.004	0.0994	0.0173	0.0333	0.0184	0.018	0.0262	0.0023	0.041	0.0356	0.1515	0.0039	0.0367	0.1217	0.0166	0.0146	0.0033	0.0017	0.0154	0.0147	0.1385	0.0282	0.113	0.0337	0.0019
4	rs114134151	46990188	0.86	0.789876638244022	1.05	0.24269399207398	0.372775658684694	0.613608826273351	0.0057	0.004	0.0994	0.0173	0.0333	0.0184	0.018	0.0262	0.0023	0.041	0.0356	0.1515	0.0039	0.0367	0.1217	0.0166	0.0146	0.0033	0.0017	0.0154	0.0147	0.1385	0.0282	0.113	0.0337	0.0019
4	rs16859829	46993345	0.86	0.789876638244022	1.05	0.24269399207398	0.371413835985696	0.635895261287696	0.0057	0.004	0.0994	0.0173	0.0333	0.0184	0.018	0.0262	0.0023	0.041	0.0356	0.1515	0.0039	0.0367	0.1217	0.0166	0.0146	0.0033	0.0017	0.0154	0.0147	0.1384	0.0283	0.113	0.0337	0.0019
4	rs2229940	46995366	0.86	0.789876638244022	1.05	0.24269399207398	0.398059519474037	0.664377797208377	0.0057	0.004	0.0995	0.0173	0.0333	0.0184	0.018	0.0262	0.0023	0.0409	0.0358	0.1515	0.0039	0.0367	0.1217	0.0167	0.0147	0.0032	0.0017	0.0154	0.0147	0.1383	0.0283	0.113	0.0338	0.002
4	rs3762607	46996338	0.86	0.789876638244022	1.05	0.24269399207398	0.353676663636258	0.558736792973736	0.0057	0.004	0.0994	0.0173	0.0334	0.0184	0.018	0.0262	0.0024	0.0409	0.0358	0.1512	0.0039	0.0368	0.1217	0.0167	0.0146	0.0032	0.0017	0.0152	0.0147	0.1383	0.0284	0.113	0.0339	0.002
4	rs10938467	47002051	0.86	0.789876638244022	1.05	0.24269399207398	0.390542488120023	0.582386351564877	0.0058	0.0041	0.0992	0.0172	0.0334	0.0182	0.0179	0.0262	0.0024	0.041	0.0358	0.1513	0.0039	0.0369	0.1216	0.0167	0.0146	0.0032	0.0017	0.0148	0.0148	0.1383	0.0285	0.1131	0.0343	0.002
4	rs13116518	47003133	0.87	0.718142804220985	1.04	0.276253925711104	0.306251545629946	0.435308758729228	0.0058	0.0041	0.0991	0.0169	0.0334	0.0175	0.0178	0.026	0.0024	0.041	0.0358	0.1512	0.0039	0.037	0.1215	0.0168	0.0145	0.0032	0.0017	0.0149	0.0148	0.1382	0.0284	0.1144	0.0346	0.002
4	rs13139021	47006399	0.87	0.718142804220985	1.04	0.276253925711104	0.260928267401889	0.470028468157934	0.0056	0.0041	0.0991	0.0167	0.0336	0.0183	0.018	0.0255	0.0023	0.0406	0.0355	0.1502	0.0038	0.0373	0.1217	0.0171	0.0147	0.0031	0.0015	0.0146	0.0144	0.1381	0.0284	0.1159	0.035	0.0018
4	rs4597804	47012459	0.87	0.718142804220985	1.03	0.312927433563081	0.239474383551455	0.488736220345517	0.0056	0.0042	0.0995	0.0165	0.0335	0.0184	0.0182	0.0254	0.0022	0.0404	0.0355	0.1503	0.0038	0.0372	0.1215	0.0172	0.0147	0.003	0.0016	0.0144	0.0145	0.1377	0.0285	0.1162	0.0351	0.0018
4	rs79879466	47017761	0.87	0.718142804220985	1.03	0.312927433563081	0.172302379998033	0.441930675127654	0.0055	0.0041	0.1	0.0161	0.0335	0.0182	0.0184	0.0255	0.0022	0.0399	0.0354	0.1507	0.0037	0.0375	0.1213	0.0172	0.0147	0.0029	0.0015	0.0141	0.0144	0.1376	0.0286	0.1165	0.0353	0.0018
4	rs77427453	47038276	0.87	0.718142804220985	1.03	0.312927433563081	0.120108583117399	0.392549713161475	0.0054	0.0041	0.1005	0.0158	0.0336	0.0181	0.0185	0.0254	0.0022	0.0395	0.0352	0.1511	0.0034	0.0377	0.1212	0.0173	0.0147	0.0025	0.0015	0.0138	0.0143	0.1374	0.0287	0.1169	0.0363	0.0017
4	rs62303745	47042529	0.87	0.718142804220985	1.03	0.312927433563081	0.144128639954004	0.467602346928343	0.0054	0.0041	0.1006	0.0157	0.0335	0.018	0.0185	0.0254	0.0022	0.0394	0.0352	0.1512	0.0033	0.0378	0.1211	0.0173	0.0147	0.0025	0.0015	0.0138	0.0143	0.1374	0.0288	0.117	0.0363	0.0017
4	rs73145085	47048358	0.87	0.718142804220985	1.03	0.312927433563081	0.16138609296367	0.473538627921663	0.0054	0.0041	0.1008	0.0156	0.0336	0.0181	0.0187	0.0254	0.0022	0.0392	0.0351	0.1512	0.0033	0.0379	0.1211	0.0174	0.0147	0.0025	0.0015	0.0137	0.0143	0.1372	0.0288	0.117	0.0364	0.0017
4	rs4315750	47051185	0.87	0.718142804220985	1.03	0.312927433563081	0.146425840381291	0.419918889635658	0.0054	0.0041	0.1008	0.0156	0.0336	0.0181	0.0187	0.0254	0.0022	0.0392	0.0351	0.1513	0.0033	0.0379	0.1211	0.0174	0.0147	0.0025	0.0015	0.0136	0.0143	0.1372	0.0288	0.1171	0.0364	0.0017
4	rs77574939	47072808	0.87	0.718142804220985	1.03	0.312927433563081	0.134166482770299	0.43782194431907	0.0053	0.0039	0.1003	0.0154	0.0339	0.0179	0.019	0.0258	0.0021	0.0388	0.0349	0.1522	0.0033	0.0388	0.1216	0.0181	0.0154	0.0023	0.0014	0.013	0.014	0.1351	0.0289	0.1171	0.0369	0.0016
4	rs6824550	47073095	0.87	0.718142804220985	1.03	0.312927433563081	0.14851510071219	0.460477868587336	0.0053	0.0039	0.1003	0.0154	0.0339	0.0179	0.019	0.0258	0.0021	0.0388	0.0349	0.1522	0.0033	0.0388	0.1216	0.0182	0.0154	0.0023	0.0014	0.013	0.014	0.1351	0.0289	0.1171	0.0369	0.0016
4	rs114633175	47079283	0.88	0.650722301593725	1.03	0.312927433563081	0.146718579861669	0.444852733696396	0.0053	0.0039	0.1003	0.0155	0.0339	0.018	0.0191	0.0258	0.0021	0.0388	0.0347	0.1521	0.0033	0.0388	0.1217	0.0182	0.0155	0.0023	0.0014	0.013	0.0139	0.1351	0.0288	0.117	0.037	0.0016
4	rs4613538	47083720	0.88	0.650722301593725	1.03	0.312927433563081	0.13786788849527	0.39525088067343	0.0053	0.0039	0.1002	0.0155	0.0339	0.018	0.0191	0.0258	0.0021	0.0388	0.0347	0.152	0.0033	0.0388	0.1217	0.0183	0.0155	0.0023	0.0014	0.013	0.0139	0.135	0.0287	0.117	0.037	0.0016
4	rs77808825	47095277	0.88	0.650722301593725	1.03	0.312927433563081	0.102169418619725	0.37912143210905	0.0053	0.0039	0.1	0.0153	0.0341	0.018	0.019	0.026	0.0021	0.0388	0.0346	0.152	0.0033	0.039	0.122	0.0184	0.0157	0.0022	0.0014	0.0129	0.0135	0.1343	0.0288	0.117	0.0376	0.0016
4	rs76969467	47107491	0.88	0.650722301593725	1.03	0.312927433563081	0.10562491727866	0.364062267821493	0.0053	0.004	0.0999	0.0153	0.0342	0.0181	0.019	0.026	0.0021	0.0388	0.0346	0.152	0.0033	0.0391	0.122	0.0184	0.0157	0.0022	0.0014	0.0129	0.0134	0.1342	0.0288	0.117	0.0377	0.0016
4	rs10517179	47109076	0.88	0.650722301593725	1.03	0.312927433563081	0.106533468834504	0.370368689147405	0.0053	0.004	0.0999	0.0153	0.0342	0.0181	0.019	0.026	0.0021	0.0388	0.0346	0.152	0.0033	0.0391	0.122	0.0184	0.0157	0.0022	0.0014	0.0129	0.0134	0.1342	0.0288	0.117	0.0377	0.0016
4	rs1561778	47115939	0.88	0.650722301593725	1.03	0.312927433563081	0.120397262839322	0.391265245631438	0.0053	0.0039	0.0999	0.0152	0.0342	0.0181	0.019	0.0261	0.0021	0.0388	0.0346	0.152	0.0033	0.0391	0.122	0.0185	0.0157	0.0022	0.0014	0.0129	0.0134	0.1341	0.0287	0.117	0.0378	0.0016
4	rs73247643	47116530	0.88	0.650722301593725	1.03	0.312927433563081	0.119187652287031	0.390495125114985	0.0053	0.0039	0.0999	0.0152	0.0342	0.0181	0.019	0.0261	0.0021	0.0388	0.0346	0.152	0.0033	0.0391	0.122	0.0185	0.0157	0.0022	0.0014	0.0129	0.0134	0.1341	0.0287	0.117	0.0378	0.0016
4	rs34552901	47124217	0.88	0.650722301593725	1.03	0.312927433563081	0.118843420175704	0.35866337990986	0.0053	0.0039	0.0999	0.0152	0.0342	0.0181	0.0189	0.0261	0.0021	0.0388	0.0346	0.1519	0.0033	0.0391	0.122	0.0185	0.0157	0.0022	0.0014	0.0129	0.0133	0.1342	0.0287	0.117	0.0378	0.0016
4	rs73247645	47130260	0.88	0.650722301593725	1.03	0.312927433563081	0.115603564858732	0.353661846823201	0.0053	0.0039	0.1	0.0152	0.0342	0.0181	0.0189	0.0261	0.0021	0.0388	0.0346	0.1519	0.0033	0.0392	0.122	0.0185	0.0157	0.0022	0.0014	0.0129	0.0134	0.1341	0.0287	0.117	0.0378	0.0016
4	rs1946966	47137476	0.88	0.650722301593725	1.02	0.35283343175317	0.116705760324531	0.33521021111056	0.0052	0.0039	0.1001	0.0152	0.0343	0.018	0.0189	0.0261	0.0021	0.0389	0.0346	0.1518	0.0033	0.0392	0.122	0.0184	0.0157	0.0022	0.0014	0.0129	0.0134	0.1341	0.0287	0.1169	0.0379	0.0016
4	rs6447534	47137881	0.88	0.650722301593725	1.02	0.35283343175317	0.116337648646847	0.333491272199191	0.0052	0.0039	0.1001	0.0152	0.0343	0.018	0.0189	0.0261	0.0021	0.0389	0.0346	0.1518	0.0033	0.0392	0.122	0.0184	0.0157	0.0022	0.0014	0.0129	0.0134	0.1341	0.0287	0.1169	0.0379	0.0016
4	rs7689895	47155657	0.89	0.587533376708783	1.01	0.39608418712213	0.126022127834031	0.309701196533519	0.0052	0.0039	0.0991	0.0149	0.0343	0.0181	0.0186	0.0265	0.0021	0.0388	0.0345	0.1512	0.0033	0.0397	0.1224	0.0185	0.0155	0.002	0.0012	0.0125	0.0131	0.1342	0.0291	0.1183	0.0381	0.0016
4	rs17599816	47164556	0.89	0.587533376708783	1.01	0.39608418712213	0.129859056777778	0.350919581074007	0.0052	0.0039	0.0991	0.0149	0.0343	0.0181	0.0187	0.0265	0.0021	0.0388	0.0345	0.1508	0.0033	0.0397	0.1225	0.0185	0.0156	0.002	0.0012	0.0125	0.0131	0.1343	0.0291	0.1184	0.0381	0.0016
4	rs116162915	47164770	0.89	0.587533376708783	1.01	0.39608418712213	0.12913431991616	0.346321435366202	0.0052	0.0039	0.0991	0.0149	0.0343	0.0181	0.0187	0.0265	0.0021	0.0388	0.0345	0.1508	0.0033	0.0397	0.1225	0.0185	0.0156	0.002	0.0012	0.0125	0.0131	0.1343	0.0291	0.1184	0.0381	0.0016
4	rs28621672	47177500	0.89	0.587533376708783	1.01	0.39608418712213	0.109315364069421	0.285389118141479	0.0052	0.0039	0.0987	0.0149	0.0342	0.0181	0.0186	0.0266	0.0021	0.0386	0.0344	0.1512	0.0032	0.0399	0.1226	0.0184	0.0156	0.002	0.0012	0.0125	0.013	0.1344	0.0291	0.1183	0.0382	0.0015
4	rs113954483	47178432	0.89	0.587533376708783	1.01	0.39608418712213	0.107662470602826	0.281532156629292	0.0052	0.0039	0.0987	0.0149	0.0342	0.0181	0.0186	0.0266	0.0021	0.0386	0.0344	0.1512	0.0032	0.0399	0.1226	0.0184	0.0156	0.002	0.0012	0.0125	0.013	0.1344	0.0291	0.1183	0.0382	0.0015
4	rs1596139	47201818	0.89	0.587533376708783	1.01	0.39608418712213	0.106238997019908	0.273982392761181	0.0052	0.0039	0.0985	0.0149	0.0342	0.0181	0.0186	0.0267	0.0021	0.0385	0.0344	0.1512	0.0032	0.04	0.1227	0.0184	0.0157	0.002	0.0012	0.0125	0.013	0.1344	0.0292	0.1182	0.0383	0.0015
4	rs114506037	47204125	0.89	0.587533376708783	1.02	0.35283343175317	0.102430676599074	0.254993235137525	0.0052	0.0039	0.0985	0.0149	0.0342	0.0181	0.0186	0.0267	0.0021	0.0385	0.0344	0.1512	0.0032	0.04	0.1227	0.0184	0.0157	0.002	0.0012	0.0125	0.013	0.1344	0.0292	0.1182	0.0383	0.0015
4	rs17539361	47221089	0.89	0.587533376708783	1.02	0.35283343175317	0.063826134677499	0.226569922258789	0.0049	0.0039	0.0966	0.0147	0.0344	0.0181	0.0181	0.0272	0.002	0.0383	0.0344	0.1512	0.0029	0.0411	0.1231	0.0185	0.0158	0.0022	0.0014	0.0124	0.0131	0.1331	0.0298	0.1176	0.0399	0.0016
4	rs1372497	47222338	0.89	0.587533376708783	1.02	0.35283343175317	0.0586975285122852	0.240647261244145	0.0049	0.0039	0.0965	0.0147	0.0344	0.0181	0.0181	0.0273	0.0018	0.0383	0.0344	0.1512	0.0029	0.0412	0.1231	0.0185	0.0158	0.0022	0.0014	0.0124	0.0131	0.1334	0.0299	0.1175	0.04	0.0016
4	rs12501459	47223353	0.89	0.587533376708783	1.02	0.35283343175317	0.0583329246047147	0.235446497019271	0.0049	0.0039	0.0965	0.0147	0.0344	0.0181	0.0181	0.0273	0.0018	0.0383	0.0344	0.1512	0.0029	0.0412	0.1231	0.0185	0.0158	0.0022	0.0014	0.0124	0.0131	0.1334	0.0299	0.1175	0.04	0.0016
4	rs1372498	47226204	0.89	0.587533376708783	1.02	0.35283343175317	0.0531459885131638	0.219096369421157	0.0049	0.0039	0.0967	0.0146	0.0344	0.0181	0.0181	0.0273	0.0018	0.0383	0.0345	0.1512	0.0029	0.0412	0.123	0.0185	0.0158	0.0022	0.0014	0.0125	0.0131	0.1333	0.0299	0.1174	0.04	0.0016
4	rs3098798	47255189	0.89	0.587533376708783	1.01	0.39608418712213	0.0514212389680897	0.205874635080142	0.005	0.0039	0.0965	0.0145	0.0344	0.0181	0.0181	0.0273	0.0018	0.0382	0.0345	0.1513	0.0029	0.0413	0.1229	0.0186	0.0157	0.0022	0.0014	0.0125	0.0131	0.1332	0.03	0.1172	0.0401	0.0017
4	rs7672100	47265590	0.89	0.587533376708783	1.01	0.39608418712213	0.0632294478267291	0.225481738887739	0.0051	0.004	0.096	0.0144	0.0343	0.018	0.0182	0.0275	0.0019	0.038	0.0347	0.1516	0.0029	0.0414	0.1227	0.0184	0.0157	0.0022	0.0015	0.0126	0.0131	0.1332	0.0302	0.1169	0.0402	0.0017
4	rs113670431	47272622	0.89	0.587533376708783	1.02	0.35283343175317	0.0497018298313489	0.21309159484377	0.005	0.004	0.0961	0.0144	0.0343	0.018	0.0182	0.0272	0.0019	0.0379	0.0346	0.1516	0.0029	0.0414	0.1226	0.0184	0.0157	0.0023	0.0015	0.0127	0.0131	0.1333	0.0302	0.1169	0.0405	0.0017
4	rs73247691	47273174	0.89	0.587533376708783	1.02	0.35283343175317	0.0490671772418251	0.215979896308117	0.005	0.004	0.0961	0.0144	0.0343	0.018	0.0182	0.0272	0.0019	0.0379	0.0346	0.1516	0.0029	0.0414	0.1226	0.0184	0.0157	0.0023	0.0015	0.0127	0.0131	0.1333	0.0302	0.1169	0.0405	0.0017
4	rs10018597	47273459	0.89	0.587533376708783	1.01	0.39608418712213	0.0493431440005447	0.217697515792572	0.005	0.004	0.0961	0.0144	0.0343	0.018	0.0182	0.0272	0.0019	0.0379	0.0346	0.1517	0.0029	0.0414	0.1226	0.0184	0.0157	0.0023	0.0015	0.0127	0.0131	0.1333	0.0302	0.1169	0.0405	0.0017
4	rs114286361	47278225	0.89	0.587533376708783	1.01	0.39608418712213	0.0401539049473322	0.198845319840853	0.005	0.0041	0.0961	0.0144	0.0343	0.0181	0.0182	0.0272	0.0019	0.0378	0.0346	0.1517	0.0029	0.0414	0.1224	0.0184	0.0157	0.0023	0.0016	0.0128	0.0132	0.1332	0.0303	0.1167	0.0405	0.0017
4	rs10031952	47279174	0.89	0.587533376708783	1.02	0.35283343175317	0.058278364041622	0.237765735486147	0.005	0.0041	0.096	0.0143	0.0343	0.0182	0.0183	0.0272	0.0019	0.0376	0.0348	0.1517	0.0029	0.0418	0.1219	0.0184	0.0158	0.0024	0.0018	0.0128	0.0132	0.1331	0.0305	0.1162	0.0407	0.0018
4	rs12331086	47281414	0.89	0.587533376708783	1.01	0.39608418712213	0.0614991424003707	0.192310956719163	0.0049	0.0041	0.0962	0.0142	0.0343	0.0183	0.0184	0.0271	0.0019	0.0374	0.0351	0.1518	0.0029	0.0422	0.1213	0.0184	0.0158	0.0025	0.002	0.0129	0.0134	0.1328	0.0307	0.1154	0.0409	0.0018
4	rs9999619	47282643	0.89	0.587533376708783	1.01	0.39608418712213	0.0673039738899373	0.17206704779392	0.0048	0.0041	0.0962	0.0141	0.0343	0.0184	0.0185	0.0271	0.0019	0.0371	0.0353	0.1519	0.0028	0.0424	0.121	0.0183	0.0159	0.0025	0.0021	0.0129	0.0134	0.1327	0.0307	0.1151	0.0411	0.0018
4	rs17653263	47284233	0.89	0.587533376708783	1.01	0.39608418712213	0.0632102612602941	0.1665395885509	0.0047	0.004	0.0962	0.014	0.0341	0.0181	0.0187	0.027	0.0019	0.0368	0.0352	0.1523	0.0028	0.0428	0.1203	0.0183	0.0162	0.0026	0.0022	0.0128	0.0133	0.1326	0.0304	0.1161	0.0412	0.0018
4	rs2078610	47289054	0.89	0.587533376708783	1.01	0.39608418712213	0.0841657245432547	0.165363373537302	0.0046	0.0039	0.096	0.0138	0.034	0.0183	0.0188	0.027	0.0019	0.0365	0.0351	0.1529	0.0029	0.0431	0.1195	0.0182	0.0163	0.0026	0.0023	0.0128	0.0131	0.1325	0.0302	0.117	0.0414	0.0018
4	rs78876884	47292034	0.89	0.587533376708783	1.01	0.39608418712213	0.0856990991584789	0.155580873835835	0.0046	0.0039	0.096	0.0138	0.0339	0.0183	0.0188	0.027	0.0019	0.0365	0.035	0.153	0.0029	0.0432	0.1195	0.0181	0.0163	0.0026	0.0023	0.0127	0.0131	0.1325	0.0302	0.117	0.0414	0.0018
4	rs113486670	47306182	0.89	0.587533376708783	1.01	0.39608418712213	0.108175634781828	0.158271656777745	0.0046	0.0039	0.0959	0.0139	0.0338	0.0185	0.0188	0.027	0.002	0.0364	0.0351	0.1533	0.003	0.0433	0.1192	0.0181	0.0162	0.0027	0.0024	0.0127	0.0129	0.1322	0.0302	0.1169	0.0415	0.0019
4	rs4549353	47310240	0.89	0.587533376708783	1.01	0.39608418712213	0.118071124296243	0.168407900013418	0.0047	0.0039	0.0959	0.0139	0.0337	0.0185	0.0188	0.027	0.002	0.0364	0.0352	0.1534	0.0031	0.0433	0.1191	0.018	0.0162	0.0027	0.0025	0.0127	0.0129	0.1322	0.0301	0.1169	0.0415	0.0019
4	rs73249607	47320707	0.89	0.587533376708783	1.01	0.39608418712213	0.135652203145979	0.16693231003981	0.0047	0.0039	0.0959	0.0139	0.0336	0.0185	0.0188	0.027	0.0021	0.0364	0.0352	0.1535	0.0031	0.0433	0.1191	0.018	0.0162	0.0027	0.0025	0.0126	0.0128	0.1322	0.0301	0.1169	0.0415	0.002
4	rs71611994	47321119	0.89	0.587533376708783	1.01	0.39608418712213	0.135341866257216	0.159526511096453	0.0047	0.0039	0.0958	0.0139	0.0336	0.0185	0.0188	0.027	0.0021	0.0364	0.0352	0.1535	0.0031	0.0434	0.1191	0.018	0.0162	0.0027	0.0025	0.0126	0.0128	0.1323	0.0301	0.1169	0.0415	0.0019
4	rs3775534	47322382	0.89	0.587533376708783	1.01	0.39608418712213	0.125162506644569	0.163214604267498	0.0047	0.0038	0.096	0.0139	0.0336	0.0185	0.0188	0.027	0.0021	0.0363	0.0354	0.1536	0.0031	0.0426	0.119	0.018	0.0162	0.0027	0.0025	0.0126	0.0129	0.1324	0.0301	0.1171	0.0415	0.002
4	rs4472116	47322567	0.89	0.587533376708783	1.01	0.39608418712213	0.12363006281354	0.162630296000759	0.0047	0.0038	0.0961	0.0139	0.0336	0.0186	0.0188	0.027	0.0021	0.0363	0.0354	0.1536	0.0031	0.0425	0.119	0.018	0.0162	0.0027	0.0025	0.0126	0.0129	0.1324	0.0301	0.1172	0.0415	0.002
4	rs75250129	47326033	0.89	0.587533376708783	1.01	0.39608418712213	0.125488149148072	0.151860496844653	0.0047	0.0038	0.0961	0.0139	0.0336	0.0186	0.0188	0.0271	0.0021	0.0363	0.0354	0.1536	0.0031	0.0425	0.119	0.018	0.0162	0.0027	0.0025	0.0126	0.0128	0.1324	0.0301	0.1171	0.0416	0.002
4	rs35276546	47334225	0.89	0.587533376708783	1.01	0.39608418712213	0.115603564858732	0.139695333273199	0.0047	0.0038	0.0961	0.0139	0.0336	0.0186	0.0188	0.0272	0.0021	0.0363	0.0353	0.1536	0.0031	0.0425	0.119	0.018	0.0162	0.0027	0.0025	0.0126	0.0128	0.1323	0.03	0.1171	0.0415	0.002
4	rs78114505	47343091	0.89	0.587533376708783	1.01	0.39608418712213	0.0996567849372239	0.130951656068962	0.0047	0.0039	0.0961	0.0138	0.0337	0.0186	0.0188	0.0275	0.0021	0.0361	0.0352	0.1538	0.0031	0.0425	0.1192	0.0181	0.0163	0.0027	0.0025	0.0126	0.0127	0.1321	0.0299	0.117	0.0414	0.002
4	rs7665508	47347289	0.89	0.587533376708783	1.01	0.39608418712213	0.0962247341469918	0.132394466207228	0.0047	0.0039	0.096	0.0139	0.0335	0.0186	0.0188	0.0275	0.0021	0.0361	0.0351	0.1539	0.0031	0.0424	0.1192	0.018	0.0163	0.0027	0.0025	0.0126	0.0127	0.1322	0.0299	0.1171	0.0414	0.002
4	rs956412	47357850	0.9	0.528487958927512	1.01	0.39608418712213	0.105252211503459	0.135844440998802	0.0051	0.0041	0.0949	0.0144	0.0339	0.0184	0.0184	0.0276	0.0019	0.0362	0.0347	0.1544	0.0032	0.0431	0.1187	0.0174	0.0166	0.0031	0.0028	0.0127	0.0121	0.1304	0.0301	0.1164	0.0437	0.0021
4	rs6832172	47359371	0.9	0.528487958927512	1.01	0.39608418712213	0.105544982849371	0.139418965422026	0.0051	0.0041	0.0949	0.0145	0.0339	0.0183	0.0184	0.0276	0.0019	0.0362	0.0346	0.1544	0.0032	0.0431	0.1187	0.0174	0.0168	0.0031	0.0028	0.0127	0.0121	0.1303	0.0301	0.1164	0.0437	0.0021
4	rs7688710	47361652	0.9	0.528487958927512	1.02	0.35283343175317	0.102430676599074	0.162241167983665	0.0051	0.0042	0.0949	0.0145	0.034	0.0183	0.0183	0.0276	0.0019	0.0362	0.0346	0.1543	0.0032	0.0431	0.1188	0.0174	0.0168	0.0031	0.0029	0.0126	0.0121	0.1303	0.03	0.1164	0.0437	0.0021
4	rs17571610	47364690	0.9	0.528487958927512	1.02	0.35283343175317	0.0997596264996656	0.152906573377713	0.0051	0.0042	0.0949	0.0145	0.034	0.0183	0.0183	0.0276	0.0019	0.0362	0.0346	0.1543	0.0032	0.0431	0.1188	0.0174	0.0168	0.0031	0.0029	0.0126	0.0121	0.1303	0.03	0.1163	0.0437	0.0021
4	rs4694845	47368627	0.9	0.528487958927512	1.02	0.35283343175317	0.107446853615376	0.16068795149121	0.0052	0.0042	0.0949	0.0145	0.034	0.0183	0.0183	0.0276	0.0019	0.0361	0.0345	0.1543	0.0031	0.0431	0.1189	0.0174	0.0168	0.0031	0.0029	0.0127	0.0121	0.1304	0.03	0.1163	0.0438	0.0021
4	rs4695224	47375627	0.9	0.528487958927512	1.02	0.35283343175317	0.0861437998844232	0.116247754989943	0.0052	0.0043	0.0949	0.0145	0.0341	0.0182	0.0182	0.0276	0.0019	0.0361	0.0344	0.1544	0.0031	0.043	0.1191	0.0173	0.0168	0.0031	0.0029	0.0127	0.0121	0.1302	0.03	0.1162	0.044	0.0022
4	rs73234514	47381991	0.9	0.528487958927512	1.02	0.35283343175317	0.0575000508079335	0.0692580629845816	0.0052	0.0043	0.0948	0.0145	0.0343	0.018	0.0179	0.0277	0.0019	0.0358	0.0341	0.1548	0.003	0.0431	0.1193	0.0171	0.0167	0.0032	0.0029	0.0127	0.012	0.1294	0.0299	0.1165	0.0448	0.0021
4	rs78017514	47384056	0.9	0.528487958927512	1.02	0.35283343175317	0.0594312655647168	0.0786080873123045	0.0052	0.0044	0.0948	0.0144	0.0345	0.0179	0.0177	0.0277	0.002	0.0356	0.0339	0.1551	0.003	0.0432	0.1194	0.0169	0.0167	0.0032	0.0029	0.0127	0.0119	0.129	0.0299	0.1167	0.0453	0.0021
4	rs80198636	47387039	0.91	0.473491286898298	1.02	0.35283343175317	0.0538155684893048	0.0649729111615026	0.0052	0.0044	0.0951	0.0145	0.0348	0.0177	0.0176	0.0278	0.002	0.0354	0.0335	0.1555	0.003	0.0433	0.1192	0.0168	0.0167	0.0033	0.003	0.0128	0.0119	0.1284	0.0299	0.1169	0.0456	0.0021
4	rs4571305	47387300	0.91	0.473491286898298	1.02	0.35283343175317	0.0564078374038403	0.0656563058331336	0.0052	0.0044	0.0951	0.0145	0.0348	0.0177	0.0176	0.0278	0.002	0.0355	0.0335	0.1555	0.003	0.0432	0.1191	0.0168	0.0167	0.0033	0.003	0.0128	0.0118	0.1283	0.0299	0.1169	0.0457	0.0021
4	rs79440563	47389134	0.91	0.473491286898298	1.02	0.35283343175317	0.0561236605083407	0.0590243768754411	0.0052	0.0044	0.0951	0.0145	0.0348	0.0177	0.0175	0.0279	0.002	0.0355	0.0335	0.1555	0.003	0.0432	0.1191	0.0167	0.0167	0.0033	0.003	0.0128	0.0118	0.1283	0.0299	0.117	0.0457	0.0021
4	rs73136054	47395197	0.91	0.473491286898298	1.02	0.35283343175317	0.0441862341791256	0.0439962412285904	0.0052	0.0044	0.0955	0.0144	0.0349	0.0176	0.0175	0.0279	0.002	0.0355	0.0333	0.1553	0.003	0.0432	0.1191	0.0167	0.0166	0.0033	0.0029	0.0129	0.0118	0.1282	0.0299	0.1171	0.0457	0.0021
4	rs9992306	47403236	0.91	0.473491286898298	1.02	0.35283343175317	0.0346299198788958	0.0312104434218983	0.0053	0.0045	0.0957	0.0144	0.0348	0.0175	0.0175	0.0279	0.002	0.0355	0.0332	0.1554	0.0031	0.0433	0.1191	0.0167	0.0165	0.0033	0.0029	0.0129	0.0118	0.1281	0.0298	0.1171	0.0458	0.0021
4	rs73234531	47407630	0.91	0.473491286898298	1.02	0.35283343175317	0.0268084826391788	0.0288864280875127	0.0053	0.0045	0.0957	0.0144	0.0347	0.0174	0.0175	0.0279	0.002	0.0354	0.0332	0.1555	0.0031	0.0433	0.1191	0.0167	0.0165	0.0033	0.0029	0.013	0.0117	0.1278	0.0298	0.1172	0.0459	0.0021
4	rs56695497	47411060	0.91	0.473491286898298	1.02	0.35283343175317	0.0258721036598073	0.0505945494654554	0.0057	0.0045	0.096	0.0144	0.0345	0.0169	0.0172	0.028	0.0021	0.0349	0.0332	0.1565	0.0033	0.0436	0.1196	0.0165	0.0162	0.0035	0.0028	0.0131	0.0114	0.1262	0.0292	0.1181	0.0464	0.0022
4	rs11946600	47411471	0.91	0.473491286898298	1.02	0.35283343175317	0.0281639365309518	0.0503497626965575	0.0059	0.0045	0.0962	0.0144	0.0344	0.0166	0.017	0.028	0.0022	0.0346	0.0332	0.1569	0.0034	0.0438	0.1202	0.0165	0.016	0.0035	0.0028	0.0132	0.0112	0.1252	0.0289	0.1186	0.0468	0.0022
4	rs62297847	47412721	0.91	0.473491286898298	1.02	0.35283343175317	0.0293735270078265	0.0260547753255892	0.0058	0.0044	0.0969	0.0142	0.034	0.0155	0.0166	0.0282	0.002	0.0346	0.0322	0.1589	0.0032	0.0437	0.1224	0.0162	0.0152	0.0034	0.0027	0.0133	0.0107	0.1233	0.0279	0.1209	0.0475	0.0021
4	rs7659411	47413121	0.91	0.473491286898298	1.02	0.35283343175317	0.0446101502432638	0.0366354534572784	0.0058	0.0044	0.0971	0.0142	0.0339	0.0152	0.0165	0.0282	0.002	0.0346	0.032	0.1594	0.0032	0.0437	0.123	0.0161	0.015	0.0034	0.0026	0.0133	0.0105	0.1229	0.0277	0.1215	0.0477	0.0021
4	rs115284409	47424605	0.91	0.473491286898298	1.02	0.35283343175317	0.0830845242004377	0.0305727652821174	0.0058	0.0044	0.0976	0.0141	0.0335	0.0147	0.0162	0.0277	0.0019	0.0343	0.0317	0.1601	0.0031	0.0437	0.1245	0.0162	0.0147	0.0035	0.003	0.0134	0.0104	0.122	0.0272	0.1219	0.0485	0.002
4	rs73234548	47425507	0.91	0.473491286898298	1.02	0.35283343175317	0.0938794582927685	0.0312597484489833	0.0058	0.0043	0.0976	0.014	0.0334	0.0147	0.0162	0.0277	0.0018	0.0342	0.0316	0.1601	0.0031	0.0437	0.1246	0.0162	0.0147	0.0035	0.003	0.0133	0.0104	0.1219	0.0271	0.122	0.0486	0.002
4	rs76065978	47429406	0.91	0.473491286898298	1.02	0.35283343175317	0.105651570441909	0.0311119416207956	0.0058	0.0043	0.0976	0.014	0.0334	0.0146	0.0161	0.0277	0.0018	0.0342	0.0316	0.1602	0.0031	0.0437	0.1247	0.0162	0.0147	0.0035	0.0031	0.0133	0.0104	0.1219	0.0271	0.1219	0.0487	0.002
4	rs116802086	47433840	0.91	0.473491286898298	1.01	0.39608418712213	0.116139730114968	0.0315068144255003	0.0058	0.0043	0.0976	0.014	0.0333	0.0146	0.0161	0.0277	0.0018	0.0342	0.0315	0.1602	0.0031	0.0437	0.1248	0.0162	0.0146	0.0035	0.0031	0.0134	0.0104	0.1219	0.0271	0.122	0.0488	0.002
4	rs7689984	47444186	0.91	0.473491286898298	1.01	0.39608418712213	0.156202469030616	0.0332106743263381	0.0058	0.0043	0.0976	0.014	0.0333	0.0145	0.0161	0.0276	0.0018	0.0341	0.0314	0.1604	0.0031	0.0437	0.125	0.0163	0.0146	0.0035	0.0032	0.0133	0.0104	0.1219	0.0271	0.122	0.0488	0.002
4	rs114948617	47448070	0.91	0.473491286898298	1.01	0.39608418712213	0.155224788984115	0.033312189063451	0.0058	0.0043	0.0976	0.014	0.0333	0.0145	0.0161	0.0276	0.0018	0.034	0.0315	0.1604	0.0031	0.0437	0.125	0.0163	0.0146	0.0035	0.0032	0.0133	0.0104	0.1219	0.0271	0.122	0.0488	0.002
4	rs73234567	47448183	0.91	0.473491286898298	1.01	0.39608418712213	0.155090220623411	0.033312189063451	0.0058	0.0043	0.0976	0.014	0.0333	0.0145	0.0161	0.0276	0.0018	0.034	0.0315	0.1604	0.0031	0.0437	0.125	0.0163	0.0146	0.0035	0.0032	0.0133	0.0104	0.1219	0.0271	0.122	0.0488	0.002
4	rs74340397	47449678	0.91	0.473491286898298	1.01	0.39608418712213	0.158611382491684	0.0337196725197628	0.0058	0.0043	0.0977	0.014	0.0333	0.0145	0.016	0.0276	0.0018	0.034	0.0315	0.1604	0.0031	0.0437	0.1251	0.0163	0.0145	0.0035	0.0032	0.0133	0.0103	0.1219	0.0271	0.122	0.0488	0.002
4	rs13115740	47465847	0.91	0.473491286898298	1.01	0.39608418712213	0.173485183673127	0.0352158317848792	0.0058	0.0043	0.0978	0.014	0.0333	0.0145	0.016	0.0275	0.0018	0.0341	0.0315	0.1604	0.0031	0.0437	0.1251	0.0163	0.0144	0.0035	0.0032	0.0134	0.0103	0.122	0.027	0.1221	0.0488	0.002
4	rs4370115	47465965	0.91	0.473491286898298	1.01	0.39608418712213	0.173592944305763	0.0356337917797721	0.0058	0.0043	0.0978	0.014	0.0333	0.0145	0.016	0.0276	0.0018	0.0341	0.0315	0.1604	0.0031	0.0437	0.1251	0.0163	0.0144	0.0035	0.0032	0.0134	0.0104	0.122	0.027	0.1221	0.0488	0.002
4	rs1136022	47472305	0.91	0.473491286898298	1.01	0.39608418712213	0.181048604992295	0.0472743959780184	0.0058	0.0043	0.0978	0.014	0.0333	0.0145	0.016	0.0275	0.0018	0.0341	0.0315	0.1605	0.0031	0.0437	0.1251	0.0163	0.0144	0.0035	0.0032	0.0134	0.0104	0.1222	0.0268	0.1221	0.0488	0.002
4	rs6837266	47476595	0.91	0.473491286898298	1.01	0.39608418712213	0.188233625152851	0.0487713126614836	0.0059	0.0044	0.0977	0.014	0.0332	0.0144	0.016	0.0274	0.0018	0.0341	0.0314	0.1606	0.0031	0.0438	0.1254	0.0163	0.0143	0.0035	0.0032	0.0135	0.0104	0.1222	0.0263	0.1221	0.049	0.002
4	rs6841768	47477177	0.91	0.473491286898298	1.01	0.39608418712213	0.17640835400428	0.0479305133119256	0.0058	0.0043	0.098	0.0138	0.0332	0.0139	0.0158	0.0275	0.0018	0.0342	0.0312	0.1618	0.0031	0.044	0.1267	0.0158	0.0139	0.0034	0.0031	0.0135	0.0104	0.1213	0.0262	0.1226	0.0488	0.0019
4	rs6823873	47482667	0.91	0.473491286898298	1	0.442785362986439	0.275231151476777	0.0775778760165104	0.0057	0.0043	0.0995	0.0137	0.033	0.0136	0.0157	0.0273	0.0018	0.0339	0.0311	0.1627	0.0031	0.0436	0.1268	0.0158	0.0132	0.0032	0.0031	0.0132	0.0099	0.1201	0.0266	0.1238	0.0496	0.0018
4	rs11945442	47488480	0.9	0.528487958927512	1	0.442785362986439	0.288322679051496	0.0841447710698921	0.0057	0.0044	0.1001	0.0138	0.0329	0.0135	0.0156	0.0273	0.0018	0.0338	0.0311	0.1625	0.0032	0.0435	0.1268	0.0158	0.013	0.0032	0.0031	0.0131	0.0098	0.1197	0.0265	0.1244	0.0498	0.0017
4	rs73237014	47489308	0.9	0.528487958927512	1	0.442785362986439	0.29823376224551	0.0749543415105019	0.0057	0.0044	0.1001	0.0138	0.0329	0.0135	0.0157	0.0273	0.0018	0.0338	0.031	0.1625	0.0032	0.0435	0.1269	0.0158	0.0129	0.0031	0.0031	0.013	0.0097	0.1198	0.0265	0.1245	0.0498	0.0017
4	rs10938488	47492113	0.9	0.528487958927512	1	0.442785362986439	0.336386081913937	0.0983152572571123	0.0057	0.0044	0.1001	0.0138	0.0329	0.0135	0.0157	0.0273	0.0018	0.0338	0.031	0.1624	0.0032	0.0435	0.1269	0.0158	0.0129	0.0031	0.0031	0.0129	0.0097	0.1197	0.0266	0.1248	0.0498	0.0017
4	rs76713140	47492736	0.9	0.528487958927512	1	0.442785362986439	0.330876194369195	0.102299748141799	0.0057	0.0044	0.1001	0.0138	0.0329	0.0135	0.0156	0.0273	0.0018	0.0338	0.031	0.1624	0.0032	0.0435	0.1269	0.0158	0.0128	0.0031	0.0031	0.0129	0.0097	0.1197	0.0266	0.1249	0.0498	0.0017
4	rs5026454	47499506	0.9	0.528487958927512	1	0.442785362986439	0.462044088958749	0.151006531248728	0.0057	0.0043	0.1031	0.0134	0.0329	0.0127	0.0151	0.0272	0.0017	0.033	0.0293	0.1624	0.0033	0.0443	0.129	0.0145	0.0123	0.0031	0.0032	0.0131	0.0097	0.1189	0.0266	0.1262	0.0497	0.0016
4	rs28567418	47499714	0.9	0.528487958927512	1	0.442785362986439	0.466545910220798	0.153287601628678	0.0057	0.0043	0.1033	0.0135	0.0329	0.0126	0.0152	0.0272	0.0017	0.033	0.0292	0.1624	0.0033	0.044	0.1291	0.0145	0.0123	0.0031	0.0032	0.0131	0.0097	0.1189	0.0266	0.1264	0.0495	0.0016
4	rs6829033	47508540	0.9	0.528487958927512	1	0.442785362986439	0.507061355162574	0.157308779897678	0.0057	0.0043	0.1041	0.0133	0.0329	0.0125	0.0149	0.0271	0.0017	0.0317	0.0289	0.1631	0.0033	0.0439	0.1308	0.0144	0.012	0.003	0.0032	0.0129	0.0094	0.1186	0.0262	0.1275	0.0492	0.0016
4	rs34105990	47513182	0.9	0.528487958927512	1	0.442785362986439	0.550114053403893	0.178159147164241	0.0058	0.0043	0.1047	0.0131	0.033	0.0123	0.0148	0.027	0.0017	0.0317	0.0289	0.1634	0.0034	0.0437	0.1309	0.0142	0.0118	0.003	0.0032	0.013	0.0092	0.1183	0.0263	0.1279	0.0491	0.0016
4	rs33995001	47514685	0.9	0.528487958927512	1	0.442785362986439	0.545306786687456	0.184120783360023	0.0058	0.0043	0.1048	0.0131	0.0329	0.0122	0.0146	0.0269	0.0017	0.0318	0.0288	0.1633	0.0033	0.0437	0.1313	0.0142	0.0117	0.003	0.0032	0.013	0.0092	0.1182	0.0263	0.1285	0.0491	0.0016
4	rs35634995	47514967	0.9	0.528487958927512	1	0.442785362986439	0.526600428400965	0.18300418311591	0.0058	0.0044	0.1049	0.0131	0.033	0.0122	0.0146	0.027	0.0018	0.0321	0.029	0.1633	0.0033	0.0438	0.1307	0.0142	0.0116	0.003	0.0032	0.013	0.009	0.1182	0.0263	0.1285	0.0492	0.0016
4	rs78405179	47523465	0.9	0.528487958927512	1	0.442785362986439	0.352351092228862	0.183816025136893	0.0057	0.0044	0.105	0.0129	0.0332	0.0122	0.0144	0.0269	0.0018	0.032	0.0293	0.1632	0.0032	0.0438	0.1312	0.0141	0.0114	0.0029	0.0028	0.013	0.0093	0.1183	0.0262	0.1286	0.049	0.0016
4	rs7683838	47525054	0.9	0.528487958927512	1	0.442785362986439	0.34528978153194	0.178561187598278	0.0057	0.0044	0.1049	0.0129	0.0332	0.0122	0.0143	0.0269	0.0018	0.032	0.0293	0.1632	0.0032	0.0438	0.1312	0.0141	0.0114	0.0029	0.0028	0.013	0.0094	0.1183	0.0262	0.1286	0.0491	0.0016
4	rs6817661	47526473	0.9	0.528487958927512	1	0.442785362986439	0.360718139440837	0.187177849683327	0.0057	0.0044	0.1049	0.0129	0.0332	0.0122	0.0143	0.027	0.0018	0.0321	0.0292	0.1632	0.0032	0.0438	0.1312	0.0141	0.0113	0.0029	0.0028	0.0129	0.0094	0.1182	0.0262	0.1287	0.049	0.0016
4	rs12374260	47536566	0.9	0.528487958927512	1	0.442785362986439	0.349760413313804	0.200935053612401	0.0057	0.0044	0.105	0.0129	0.0333	0.0122	0.0143	0.027	0.0018	0.032	0.0293	0.1632	0.0032	0.0439	0.131	0.0141	0.0113	0.0029	0.0028	0.0129	0.0094	0.1182	0.0262	0.1289	0.0489	0.0016
4	rs28493195	47536695	0.9	0.528487958927512	1	0.442785362986439	0.351028085504425	0.195102369144182	0.0057	0.0043	0.105	0.013	0.0333	0.0126	0.0144	0.0271	0.0017	0.0322	0.0293	0.1629	0.0032	0.0439	0.1309	0.0141	0.0115	0.0027	0.0027	0.0129	0.0094	0.1182	0.0262	0.1289	0.0489	0.0016
4	rs35012290	47538044	0.9	0.528487958927512	1	0.442785362986439	0.342621674443599	0.189841171687917	0.0057	0.0043	0.105	0.013	0.0333	0.0126	0.0144	0.0271	0.0016	0.0322	0.0294	0.1629	0.0032	0.0438	0.1309	0.0142	0.0115	0.0027	0.0027	0.0129	0.0094	0.1181	0.0262	0.129	0.0489	0.0016
4	rs73237091	47543414	0.9	0.528487958927512	1	0.442785362986439	0.323535899615155	0.179265510456408	0.0057	0.0043	0.105	0.013	0.0334	0.0127	0.0143	0.0272	0.0016	0.0322	0.0294	0.1627	0.0032	0.0436	0.1312	0.0142	0.0115	0.0027	0.0027	0.0129	0.0093	0.118	0.0263	0.129	0.0489	0.0015
4	rs4694853	47544012	0.9	0.528487958927512	1	0.442785362986439	0.320603718926864	0.173558279992957	0.0057	0.0043	0.105	0.013	0.0335	0.0127	0.0143	0.0272	0.0016	0.0322	0.0294	0.1626	0.0032	0.0435	0.1313	0.0142	0.0115	0.0027	0.0027	0.0129	0.0092	0.118	0.0263	0.1292	0.0489	0.0015
4	rs13139804	47544481	0.89	0.587533376708783	1	0.442785362986439	0.335094484994849	0.193343225549976	0.0056	0.0042	0.1051	0.013	0.0338	0.0127	0.0138	0.0269	0.0014	0.0324	0.0291	0.1626	0.0029	0.0429	0.1314	0.0141	0.0113	0.0025	0.0027	0.0133	0.0096	0.1172	0.0264	0.1314	0.0488	0.0014
4	rs7688671	47544538	0.89	0.587533376708783	1	0.442785362986439	0.308322998964455	0.171868555336024	0.0056	0.0042	0.1051	0.013	0.0338	0.0127	0.0137	0.0269	0.0014	0.0324	0.0291	0.1627	0.0029	0.0429	0.1315	0.0141	0.0113	0.0025	0.0026	0.0133	0.0096	0.1171	0.0263	0.1316	0.0488	0.0014
4	rs78822084	47544994	0.88	0.650722301593725	1	0.442785362986439	0.284569230978131	0.266496312868419	0.0055	0.004	0.1057	0.0126	0.0338	0.0125	0.0134	0.027	0.0013	0.0319	0.0293	0.1633	0.0026	0.0431	0.132	0.014	0.011	0.0021	0.0023	0.0135	0.0097	0.1172	0.0262	0.1329	0.0487	0.0012
4	rs79816038	47551801	0.88	0.650722301593725	1	0.442785362986439	0.29037675109994	0.319469837439548	0.0054	0.0039	0.106	0.0124	0.0338	0.0123	0.0131	0.027	0.0011	0.0316	0.0295	0.1638	0.0024	0.0431	0.1323	0.014	0.0109	0.0019	0.002	0.0136	0.0098	0.1173	0.0261	0.1337	0.0486	0.0011
4	rs13106975	47551863	0.88	0.650722301593725	1	0.442785362986439	0.290568223485555	0.320075775582771	0.0054	0.0039	0.106	0.0124	0.0338	0.0123	0.0131	0.027	0.0011	0.0316	0.0295	0.1638	0.0024	0.0431	0.1323	0.014	0.0109	0.0019	0.002	0.0136	0.0098	0.1173	0.0261	0.1337	0.0486	0.0011
4	rs4694854	47553974	0.88	0.650722301593725	1	0.442785362986439	0.297506059197779	0.361925085211173	0.0054	0.0039	0.106	0.0124	0.0338	0.0123	0.0131	0.027	0.0011	0.0316	0.0295	0.1639	0.0024	0.0431	0.1324	0.014	0.0109	0.0019	0.002	0.0136	0.0098	0.1174	0.0261	0.1337	0.0485	0.0011
4	rs6843438	47556304	0.88	0.650722301593725	1	0.442785362986439	0.319746938178483	0.382561969226766	0.0054	0.0038	0.1061	0.0124	0.0338	0.0123	0.0131	0.027	0.0011	0.0316	0.0295	0.164	0.0024	0.0431	0.1324	0.014	0.0109	0.0018	0.0021	0.0136	0.0098	0.1174	0.0261	0.1336	0.0485	0.0011
4	rs34169638	47560015	0.88	0.650722301593725	1	0.442785362986439	0.304678250154086	0.415735840395575	0.0054	0.0038	0.1062	0.0124	0.034	0.0123	0.013	0.0271	0.0011	0.0314	0.0294	0.1642	0.0023	0.043	0.1324	0.0139	0.0109	0.0018	0.002	0.0134	0.0099	0.1176	0.026	0.1339	0.0483	0.0011
4	rs11947712	47560698	0.88	0.650722301593725	1	0.442785362986439	0.307483664652252	0.428318825320055	0.0054	0.0038	0.1061	0.0124	0.034	0.0123	0.013	0.0271	0.0011	0.0314	0.0294	0.1642	0.0023	0.043	0.1324	0.0139	0.011	0.0018	0.0021	0.0134	0.0099	0.1176	0.026	0.1339	0.0483	0.0011
4	rs13106043	47561141	0.88	0.650722301593725	1	0.442785362986439	0.310649799187652	0.435176592956744	0.0054	0.0038	0.106	0.0124	0.034	0.0123	0.0131	0.0271	0.0011	0.0313	0.0293	0.1644	0.0023	0.0431	0.1324	0.014	0.011	0.0019	0.002	0.0134	0.0099	0.1176	0.0259	0.1338	0.0483	0.0011
4	rs10938494	47563448	0.88	0.650722301593725	1	0.442785362986439	0.309757593390602	0.428582044452639	0.0054	0.0038	0.1061	0.0124	0.0339	0.0123	0.013	0.0271	0.0011	0.0312	0.0292	0.1647	0.0023	0.043	0.1325	0.014	0.011	0.0019	0.002	0.0134	0.0099	0.1176	0.026	0.1339	0.0482	0.0011
4	rs6854584	47568964	0.88	0.650722301593725	1	0.442785362986439	0.308471242240771	0.404680210884957	0.0055	0.0036	0.1062	0.0122	0.0338	0.0123	0.0128	0.0271	0.0011	0.0311	0.0292	0.1651	0.0023	0.0429	0.1326	0.0139	0.0109	0.0019	0.002	0.0134	0.0098	0.1177	0.026	0.1344	0.0479	0.0011
4	rs6817967	47570119	0.88	0.650722301593725	1	0.442785362986439	0.307237031660951	0.413648584576686	0.0055	0.0036	0.1062	0.0122	0.0338	0.0121	0.0128	0.0272	0.0011	0.0311	0.0292	0.1652	0.0022	0.0429	0.1325	0.0139	0.0108	0.0018	0.002	0.0134	0.01	0.1177	0.026	0.1345	0.0479	0.0011
4	rs17462252	47570876	0.88	0.650722301593725	1	0.442785362986439	0.305907020965537	0.39023851175149	0.0055	0.0036	0.1062	0.0122	0.0337	0.0121	0.0127	0.0272	0.0011	0.0312	0.0292	0.1652	0.0022	0.0429	0.1325	0.0139	0.0108	0.0018	0.002	0.0134	0.01	0.1178	0.026	0.1345	0.0479	0.0011
4	rs116550968	47574826	0.88	0.650722301593725	1	0.442785362986439	0.319595866421859	0.436101978623683	0.0055	0.0036	0.1064	0.0122	0.0338	0.0121	0.0127	0.0272	0.001	0.0312	0.0292	0.1654	0.0022	0.043	0.1323	0.0139	0.0106	0.0018	0.002	0.0134	0.0099	0.1179	0.026	0.1344	0.0479	0.0011
4	rs16851681	47578971	0.87	0.718142804220985	1	0.442785362986439	0.330824923606869	0.412866600623244	0.0055	0.0036	0.1065	0.0122	0.0338	0.012	0.0127	0.0273	0.001	0.0311	0.0292	0.1656	0.0022	0.0431	0.1322	0.0139	0.0105	0.0018	0.002	0.0134	0.0099	0.1179	0.0261	0.1343	0.0478	0.0011
4	rs6825063	47580113	0.87	0.718142804220985	1	0.442785362986439	0.324550238439767	0.415083266309195	0.0055	0.0036	0.1065	0.0122	0.0338	0.012	0.0127	0.0272	0.001	0.0311	0.0292	0.1656	0.0022	0.0431	0.1323	0.0139	0.0105	0.0018	0.002	0.0133	0.0099	0.1179	0.0261	0.1342	0.0478	0.0011
4	rs11732736	47583752	0.87	0.718142804220985	1	0.442785362986439	0.314931233698329	0.441134639423571	0.0054	0.0037	0.1067	0.0122	0.0337	0.0119	0.0126	0.0273	0.001	0.031	0.0292	0.1658	0.0022	0.0431	0.132	0.0139	0.0105	0.0019	0.0019	0.0134	0.0098	0.1182	0.0261	0.1346	0.0477	0.0011
4	rs1058793	47584046	0.87	0.718142804220985	1	0.442785362986439	0.312985827635688	0.448312653595519	0.0054	0.0037	0.1067	0.0122	0.0337	0.0119	0.0126	0.0273	0.001	0.031	0.0292	0.1658	0.0022	0.043	0.132	0.0139	0.0105	0.0019	0.0019	0.0134	0.0098	0.1182	0.0261	0.1346	0.0477	0.0011
4	rs7694197	47584682	0.87	0.718142804220985	1	0.442785362986439	0.319797303754693	0.484925220156508	0.0054	0.0037	0.1068	0.0121	0.0336	0.0119	0.0126	0.0274	0.001	0.0309	0.0292	0.1658	0.0022	0.043	0.132	0.0138	0.0105	0.0019	0.0019	0.0134	0.0098	0.1181	0.0263	0.1346	0.0477	0.0011
4	rs10021442	47589896	0.88	0.650722301593725	1	0.442785362986439	0.280231323722885	0.462491324204394	0.0053	0.0037	0.1071	0.0121	0.0333	0.0118	0.0125	0.0275	0.001	0.0307	0.0297	0.166	0.0021	0.0429	0.1312	0.0139	0.0102	0.002	0.0017	0.0135	0.0099	0.1192	0.0265	0.1349	0.0473	0.001
4	rs4145944	47593283	0.88	0.650722301593725	1	0.442785362986439	0.299156875436743	0.493101014118184	0.0053	0.0037	0.1071	0.0122	0.0332	0.0118	0.0124	0.0275	0.001	0.0307	0.0297	0.166	0.0021	0.0429	0.1312	0.0139	0.0102	0.002	0.0017	0.0135	0.0099	0.1193	0.0265	0.135	0.0472	9e-04
4	rs61758585	47597208	0.88	0.650722301593725	1	0.442785362986439	0.294218993416709	0.492281857575945	0.0053	0.0037	0.1071	0.0122	0.0332	0.0118	0.0125	0.0275	0.001	0.0307	0.0296	0.166	0.0021	0.0429	0.1311	0.0139	0.0102	0.002	0.0017	0.0135	0.01	0.1193	0.0265	0.135	0.0472	9e-04
4	rs61759670	47605505	0.88	0.650722301593725	1	0.442785362986439	0.323535899615155	0.51908042862208	0.0053	0.0037	0.1073	0.0124	0.0329	0.0118	0.0128	0.0275	0.001	0.0305	0.0293	0.166	0.0021	0.043	0.1308	0.0141	0.0103	0.0021	0.0017	0.0135	0.0101	0.1193	0.0264	0.135	0.047	9e-04
4	rs73238614	47617924	0.88	0.650722301593725	1	0.442785362986439	0.345656828226624	0.494877048810358	0.0053	0.0037	0.1073	0.0125	0.0328	0.0118	0.0129	0.0276	0.0011	0.0305	0.0292	0.1661	0.0021	0.0431	0.1305	0.0142	0.0103	0.0022	0.0017	0.0135	0.0102	0.1192	0.0264	0.135	0.047	0.001
4	rs17462541	47619281	0.88	0.650722301593725	1	0.442785362986439	0.348653141250126	0.500900323134958	0.0053	0.0037	0.1073	0.0125	0.0328	0.0118	0.013	0.0276	0.0011	0.0305	0.0291	0.166	0.0021	0.0431	0.1305	0.0142	0.0103	0.0022	0.0017	0.0135	0.0102	0.1192	0.0264	0.135	0.0469	0.001
4	rs35932402	47637291	0.88	0.650722301593725	0.99	0.493036143459036	0.357668750671752	0.508455416393232	0.0053	0.0037	0.1074	0.0124	0.0327	0.0118	0.013	0.0276	0.001	0.0305	0.0292	0.166	0.002	0.0432	0.1304	0.0143	0.0104	0.0022	0.0017	0.0135	0.0103	0.1191	0.0265	0.1352	0.0468	0.001
4	rs6825929	47638271	0.88	0.650722301593725	0.99	0.493036143459036	0.359432566356448	0.500351985246147	0.0053	0.0037	0.1074	0.0124	0.0327	0.0118	0.013	0.0276	0.001	0.0305	0.0292	0.1661	0.002	0.0433	0.1303	0.0143	0.0104	0.0022	0.0017	0.0135	0.0103	0.119	0.0264	0.1352	0.0468	0.001
4	rs35448556	47641113	0.88	0.650722301593725	0.99	0.493036143459036	0.360450117488323	0.50873068719222	0.0053	0.0037	0.1074	0.0124	0.0327	0.0118	0.013	0.0276	0.001	0.0305	0.0292	0.1661	0.002	0.0433	0.1303	0.0143	0.0104	0.0022	0.0017	0.0135	0.0103	0.119	0.0264	0.1352	0.0468	0.001
4	rs2351796	47649216	0.88	0.650722301593725	0.99	0.493036143459036	0.348126505877511	0.501585960537479	0.0052	0.0037	0.1077	0.0124	0.0327	0.0118	0.013	0.0277	0.001	0.0304	0.0292	0.1659	0.0019	0.0432	0.1305	0.0143	0.0104	0.0021	0.0017	0.0136	0.0103	0.119	0.0264	0.1353	0.0466	9e-04
4	rs1317606	47651445	0.88	0.650722301593725	0.98	0.546929419532092	0.341734686889287	0.495423849566471	0.0052	0.0037	0.1076	0.0124	0.0327	0.0118	0.013	0.0277	0.001	0.0304	0.0292	0.1659	0.0019	0.0432	0.1304	0.0143	0.0104	0.0021	0.0017	0.0136	0.0103	0.119	0.0264	0.1353	0.0466	9e-04
4	rs4145945	47651594	0.88	0.650722301593725	0.98	0.546929419532092	0.340016289313266	0.493101014118184	0.0052	0.0037	0.1076	0.0124	0.0327	0.0118	0.013	0.0277	0.001	0.0304	0.0292	0.1659	0.0019	0.0432	0.1304	0.0143	0.0104	0.0021	0.0017	0.0136	0.0103	0.119	0.0264	0.1353	0.0466	9e-04
4	rs77315097	47657088	0.88	0.650722301593725	0.98	0.546929419532092	0.294894153663914	0.435176592956744	0.0052	0.0037	0.1076	0.0124	0.0327	0.0118	0.013	0.0276	0.001	0.0304	0.0293	0.1658	0.0019	0.0431	0.1303	0.0143	0.0104	0.0022	0.0016	0.0136	0.0104	0.119	0.0264	0.1354	0.0466	9e-04
4	rs11934749	47667064	0.88	0.650722301593725	0.98	0.546929419532092	0.280372213267481	0.446581805393163	0.0053	0.0037	0.1076	0.0123	0.0327	0.0118	0.013	0.0276	0.001	0.0304	0.0293	0.1658	0.0019	0.0431	0.1302	0.0143	0.0105	0.0022	0.0016	0.0136	0.0104	0.119	0.0264	0.1358	0.0466	9e-04
4	rs73238624	47668689	0.88	0.650722301593725	0.98	0.546929419532092	0.271847632017841	0.448978836297276	0.0053	0.0037	0.1076	0.0123	0.0327	0.0117	0.013	0.0276	0.001	0.0304	0.0293	0.1657	0.0019	0.0431	0.1302	0.0143	0.0104	0.0022	0.0016	0.0136	0.0104	0.119	0.0264	0.1359	0.0464	9e-04
4	rs4459961	47670902	0.88	0.650722301593725	0.97	0.604552021827049	0.257103350424016	0.50941902923141	0.0053	0.004	0.1078	0.0121	0.0329	0.0116	0.0129	0.0275	0.001	0.0305	0.0296	0.1652	0.0017	0.0434	0.1296	0.0142	0.0104	0.0021	0.0015	0.0137	0.0107	0.1194	0.0264	0.1364	0.046	9e-04
4	rs17601341	47678859	0.87	0.718142804220985	0.97	0.604552021827049	0.170697038665079	0.50309520257712	0.0053	0.004	0.1066	0.0113	0.0334	0.0117	0.0127	0.0276	9e-04	0.0305	0.0303	0.1635	0.0016	0.044	0.129	0.014	0.0105	0.002	0.0015	0.014	0.0116	0.1196	0.027	0.1379	0.0455	9e-04
4	rs10517195	47682174	0.87	0.718142804220985	0.97	0.604552021827049	0.166248557657743	0.504742962485496	0.0053	0.0041	0.1065	0.0115	0.0335	0.0119	0.0125	0.0276	9e-04	0.0308	0.0307	0.1627	0.0016	0.0441	0.1282	0.014	0.0106	0.002	0.0015	0.0139	0.012	0.1191	0.0271	0.1383	0.0457	8e-04
4	rs34579563	47682466	0.87	0.718142804220985	0.97	0.604552021827049	0.161661672249125	0.479358734994368	0.0053	0.0041	0.1065	0.0115	0.0335	0.0119	0.0125	0.0276	9e-04	0.0308	0.0307	0.1627	0.0016	0.0441	0.1282	0.014	0.0106	0.002	0.0015	0.0139	0.012	0.1191	0.0271	0.1383	0.0457	8e-04
4	rs17654278	47693816	0.87	0.718142804220985	0.97	0.604552021827049	0.128081809139994	0.48234356693159	0.0053	0.0043	0.1052	0.0117	0.0338	0.0119	0.0122	0.0272	9e-04	0.0312	0.0313	0.1614	0.0015	0.044	0.1273	0.0138	0.011	0.002	0.0014	0.0138	0.0124	0.1184	0.0273	0.1408	0.0459	8e-04
4	rs115201447	47696261	0.87	0.718142804220985	0.97	0.604552021827049	0.123307362973676	0.451913144428778	0.0053	0.0043	0.1051	0.0117	0.0339	0.0119	0.0122	0.0272	9e-04	0.0312	0.0313	0.1614	0.0015	0.044	0.1273	0.0138	0.011	0.002	0.0014	0.0138	0.0124	0.1184	0.0273	0.1409	0.0459	7e-04
4	rs17572939	47705282	0.87	0.718142804220985	0.97	0.604552021827049	0.129586992904653	0.477597225300816	0.0053	0.0044	0.105	0.0117	0.034	0.0118	0.0122	0.0272	8e-04	0.0312	0.0314	0.1611	0.0015	0.044	0.1272	0.0138	0.011	0.002	0.0014	0.0138	0.0125	0.1184	0.0274	0.141	0.0458	7e-04
4	rs116738606	47713267	0.87	0.718142804220985	0.97	0.604552021827049	0.143196567390143	0.503644303702754	0.0053	0.0046	0.1052	0.0117	0.0342	0.0117	0.0121	0.0267	8e-04	0.0317	0.0322	0.1596	0.0015	0.0443	0.1266	0.0138	0.0109	0.002	0.0014	0.014	0.013	0.1176	0.0276	0.1422	0.0459	7e-04
4	rs17654423	47722775	0.87	0.718142804220985	0.97	0.604552021827049	0.147076844820644	0.522264840801192	0.0053	0.0046	0.1052	0.0117	0.0342	0.0117	0.0121	0.0267	8e-04	0.0316	0.0322	0.1596	0.0015	0.0443	0.1266	0.0138	0.0109	0.002	0.0014	0.014	0.013	0.1176	0.0276	0.1422	0.0459	7e-04
4	rs937680	47736734	0.87	0.718142804220985	0.97	0.604552021827049	0.135124884700158	0.572444401878954	0.0053	0.0046	0.1052	0.0117	0.0342	0.0117	0.0121	0.0266	7e-04	0.0317	0.0322	0.1595	0.0015	0.0444	0.1266	0.0137	0.0109	0.002	0.0014	0.014	0.013	0.1177	0.0276	0.1422	0.0459	6e-04
4	rs114834437	47781020	0.86	0.789876638244022	0.97	0.604552021827049	0.110791600242235	0.558455016926665	0.0052	0.0047	0.1056	0.0116	0.0344	0.0114	0.0116	0.0261	7e-04	0.0321	0.0327	0.1589	0.0015	0.0447	0.1259	0.0135	0.0112	0.0019	0.0013	0.0141	0.0134	0.1179	0.0276	0.1423	0.046	5e-04
4	rs6850142	47785016	0.86	0.789876638244022	0.96	0.665984986819169	0.113223563721642	0.566923369885768	0.0053	0.0048	0.1056	0.0116	0.0345	0.0113	0.0114	0.026	6e-04	0.0323	0.0329	0.1586	0.0015	0.0449	0.1257	0.0134	0.0113	0.0019	0.0013	0.0142	0.0135	0.118	0.0276	0.1423	0.046	5e-04
4	rs114639555	47788193	0.86	0.789876638244022	0.96	0.665984986819169	0.109942635404048	0.560428179321498	0.0053	0.0048	0.1056	0.0116	0.0345	0.0113	0.0114	0.0259	6e-04	0.0323	0.0329	0.1586	0.0015	0.0449	0.1257	0.0134	0.0113	0.0019	0.0013	0.0142	0.0135	0.118	0.0276	0.1423	0.046	5e-04
4	rs62299253	47793543	0.86	0.789876638244022	0.96	0.665984986819169	0.110873972242841	0.570319389559815	0.0053	0.0048	0.1056	0.0116	0.0345	0.0113	0.0114	0.0259	6e-04	0.0323	0.033	0.1586	0.0015	0.0449	0.1257	0.0134	0.0113	0.0019	0.0013	0.0142	0.0135	0.118	0.0276	0.1423	0.046	5e-04
4	rs73238634	47796907	0.86	0.789876638244022	0.96	0.665984986819169	0.110517299847335	0.561415398429351	0.0053	0.0048	0.1056	0.0116	0.0345	0.0113	0.0114	0.0259	6e-04	0.0323	0.033	0.1585	0.0015	0.0449	0.1256	0.0134	0.0113	0.0019	0.0013	0.0142	0.0135	0.118	0.0276	0.1423	0.046	5e-04
4	rs74614365	47813312	0.86	0.789876638244022	0.96	0.665984986819169	0.122284005899151	0.646524120454731	0.0053	0.0048	0.1057	0.0116	0.0346	0.0112	0.0113	0.0259	6e-04	0.0323	0.0329	0.1585	0.0015	0.0451	0.1256	0.0134	0.0113	0.0019	0.0012	0.0142	0.0135	0.118	0.0276	0.1424	0.0461	5e-04
4	rs79690652	47813732	0.86	0.789876638244022	0.96	0.665984986819169	0.12295591233002	0.654120175913925	0.0053	0.0048	0.1057	0.0116	0.0346	0.0112	0.0113	0.0259	6e-04	0.0323	0.0329	0.1585	0.0015	0.0451	0.1256	0.0134	0.0113	0.0019	0.0012	0.0142	0.0135	0.118	0.0276	0.1424	0.0461	5e-04
4	rs17463555	47833456	0.85	0.865999623192944	0.96	0.665984986819169	0.134567893460232	0.593369921204122	0.0053	0.0048	0.106	0.0116	0.0347	0.0111	0.0111	0.0258	6e-04	0.033	0.0332	0.1582	0.0015	0.0452	0.1248	0.0134	0.0113	0.0019	0.0012	0.0141	0.0136	0.1176	0.0274	0.1432	0.0458	4e-04
4	rs2033897	47834151	0.85	0.865999623192944	0.96	0.665984986819169	0.135900780377898	0.595801481229939	0.0053	0.0048	0.106	0.0116	0.0347	0.0111	0.0111	0.0258	6e-04	0.033	0.0332	0.1582	0.0015	0.0452	0.1248	0.0134	0.0113	0.0019	0.0012	0.0141	0.0136	0.1176	0.0274	0.1432	0.0458	4e-04
4	rs2289433	47839929	0.85	0.865999623192944	0.96	0.665984986819169	0.140739249316416	0.616204063021218	0.0053	0.0048	0.106	0.0117	0.0347	0.011	0.0111	0.0258	6e-04	0.0331	0.0332	0.1582	0.0015	0.0452	0.1247	0.0134	0.0113	0.0019	0.0012	0.0141	0.0136	0.1176	0.0274	0.1431	0.0458	4e-04
4	rs28412313	47878565	0.85	0.865999623192944	0.96	0.665984986819169	0.157489046929518	0.733267884565402	0.0053	0.0048	0.1061	0.0117	0.0347	0.011	0.011	0.0258	6e-04	0.0331	0.0333	0.158	0.0015	0.0451	0.1247	0.0134	0.0113	0.0019	0.0012	0.0141	0.0137	0.1175	0.0275	0.1432	0.0458	4e-04
4	rs76312106	47878725	0.85	0.865999623192944	0.96	0.665984986819169	0.157489046929518	0.733117798200957	0.0053	0.0048	0.1061	0.0117	0.0347	0.011	0.011	0.0258	6e-04	0.0331	0.0333	0.158	0.0015	0.0451	0.1247	0.0134	0.0113	0.0019	0.0012	0.0141	0.0137	0.1175	0.0275	0.1432	0.0458	4e-04
4	rs4695302	47894684	0.85	0.865999623192944	0.96	0.665984986819169	0.171480780578361	0.765994451169151	0.0053	0.0048	0.1061	0.0117	0.0347	0.011	0.011	0.0258	6e-04	0.0331	0.0333	0.158	0.0015	0.0451	0.1247	0.0135	0.0113	0.0019	0.0012	0.0141	0.0137	0.1175	0.0275	0.1433	0.0458	4e-04
4	rs115816226	47898336	0.85	0.865999623192944	0.96	0.665984986819169	0.172624496778014	0.78650924393491	0.0053	0.0048	0.1061	0.0117	0.0347	0.011	0.011	0.0258	6e-04	0.0331	0.0333	0.158	0.0015	0.0451	0.1247	0.0135	0.0113	0.0019	0.0012	0.0141	0.0137	0.1175	0.0275	0.1433	0.0458	4e-04
4	rs77279815	47899708	0.85	0.865999623192944	0.96	0.665984986819169	0.17334156324523	0.789710861095543	0.0053	0.0048	0.1061	0.0117	0.0347	0.011	0.011	0.0258	6e-04	0.0331	0.0333	0.158	0.0015	0.0451	0.1247	0.0135	0.0113	0.0019	0.0012	0.0141	0.0137	0.1175	0.0275	0.1433	0.0458	4e-04
4	rs12651301	47901476	0.85	0.865999623192944	0.96	0.665984986819169	0.171159906483048	0.784833317872505	0.0053	0.0048	0.1061	0.0117	0.0347	0.011	0.011	0.0258	6e-04	0.0331	0.0333	0.158	0.0015	0.0451	0.1247	0.0135	0.0113	0.0019	0.0012	0.0141	0.0137	0.1175	0.0275	0.1433	0.0458	4e-04
4	rs114446717	47927526	0.85	0.865999623192944	0.96	0.665984986819169	0.158066634130474	0.772516109531515	0.0053	0.0048	0.1062	0.0119	0.0345	0.0111	0.011	0.0258	6e-04	0.0331	0.0333	0.1579	0.0015	0.0452	0.1248	0.0127	0.0113	0.0019	0.0012	0.0141	0.0139	0.1175	0.0276	0.1436	0.0459	4e-04
4	rs2882949	47941631	0.85	0.865999623192944	0.96	0.665984986819169	0.15857730341902	0.793525928240614	0.0053	0.0048	0.1063	0.0119	0.0345	0.0111	0.011	0.0259	6e-04	0.0332	0.0334	0.1577	0.0015	0.0452	0.1248	0.0123	0.0113	0.0019	0.0012	0.0141	0.014	0.1175	0.0276	0.1437	0.046	4e-04
4	rs2053406	47943436	0.85	0.865999623192944	0.95	0.731303845289611	0.155393096267347	0.759333541239428	0.0053	0.0048	0.1063	0.0119	0.0345	0.0111	0.011	0.0259	6e-04	0.0332	0.0334	0.1577	0.0015	0.0452	0.1248	0.0123	0.0113	0.0019	0.0012	0.0141	0.014	0.1175	0.0276	0.1437	0.046	4e-04
4	rs3762859	47953087	0.85	0.865999623192944	0.95	0.731303845289611	0.15108517758694	0.719936857516093	0.0053	0.0048	0.1062	0.0119	0.0345	0.011	0.011	0.0259	6e-04	0.0332	0.0334	0.1577	0.0015	0.0452	0.1248	0.0123	0.0113	0.0019	0.0012	0.0141	0.014	0.1175	0.0276	0.1437	0.0461	4e-04
4	rs76537883	47954624	0.85	0.865999623192944	0.94	0.800578923638966	0.148384006574161	0.761602888625792	0.0053	0.0048	0.1063	0.0119	0.0345	0.011	0.011	0.0259	6e-04	0.0332	0.0334	0.1576	0.0015	0.0452	0.1248	0.0123	0.0113	0.0019	0.0011	0.0141	0.014	0.1175	0.0276	0.1437	0.0461	4e-04
4	rs10002500	47958679	0.85	0.865999623192944	0.94	0.800578923638966	0.155898663706948	0.743489563897307	0.0053	0.0048	0.1064	0.0119	0.0345	0.011	0.0109	0.0261	6e-04	0.0331	0.0335	0.1576	0.0015	0.0452	0.1248	0.0122	0.0113	0.0019	0.0011	0.014	0.014	0.1174	0.0276	0.144	0.046	4e-04
4	rs78169581	47960889	0.85	0.865999623192944	0.94	0.800578923638966	0.153380508927007	0.741081669762757	0.0053	0.0048	0.1064	0.0119	0.0345	0.011	0.0109	0.0261	6e-04	0.0331	0.0335	0.1576	0.0015	0.0452	0.1248	0.0122	0.0113	0.0019	0.0011	0.014	0.014	0.1174	0.0276	0.144	0.046	4e-04
4	rs62298342	47969000	0.85	0.865999623192944	0.94	0.800578923638966	0.16273214707294	0.785595007553054	0.0053	0.0048	0.1065	0.0119	0.0345	0.011	0.0109	0.0261	6e-04	0.0331	0.0337	0.1576	0.0015	0.0453	0.1248	0.0121	0.0113	0.0019	0.0011	0.014	0.014	0.1173	0.0275	0.1441	0.046	4e-04
4	rs62298347	47984258	0.85	0.865999623192944	0.94	0.800578923638966	0.169312809911796	0.819878735896994	0.0053	0.0048	0.1066	0.0119	0.0344	0.0109	0.0109	0.0261	6e-04	0.033	0.0337	0.1577	0.0015	0.0453	0.1248	0.0121	0.0112	0.0019	0.0011	0.0139	0.014	0.1173	0.0274	0.1443	0.046	4e-04
4	rs59363169	48001053	0.85	0.865999623192944	0.94	0.800578923638966	0.175322396711194	0.85291634524363	0.0053	0.0049	0.1066	0.0118	0.0344	0.0108	0.0108	0.0261	5e-04	0.033	0.0339	0.1579	0.0015	0.0454	0.1247	0.012	0.0111	0.0019	0.001	0.0139	0.014	0.1174	0.0274	0.1444	0.046	4e-04
4	rs321623	48024565	0.85	0.865999623192944	0.94	0.800578923638966	0.138621728814156	0.957079399954131	0.0051	0.0049	0.1067	0.0116	0.0348	0.0109	0.0115	0.0259	5e-04	0.0332	0.034	0.1576	0.0017	0.0445	0.124	0.0121	0.011	0.0021	9e-04	0.0137	0.0142	0.1179	0.0274	0.1448	0.0458	3e-04
4	rs11733284	48028097	0.85	0.865999623192944	0.94	0.800578923638966	0.159225542299148	1.06935861312465	0.0051	0.0049	0.1068	0.0116	0.0348	0.0109	0.0116	0.026	5e-04	0.0332	0.034	0.1575	0.0017	0.0444	0.1239	0.0121	0.011	0.0021	9e-04	0.0137	0.0142	0.1179	0.0274	0.1449	0.0458	3e-04
4	rs11735283	48032711	0.84	0.946582027722497	0.94	0.800578923638966	0.159328037944772	1.1158961135174	0.0051	0.0049	0.1061	0.0116	0.035	0.0109	0.0116	0.026	5e-04	0.0333	0.0343	0.1573	0.0017	0.0445	0.1238	0.012	0.011	0.0021	9e-04	0.0137	0.0142	0.118	0.0274	0.1452	0.0459	3e-04
4	rs13116684	48037926	0.85	0.865999623192944	0.94	0.800578923638966	0.148416773665208	1.04171218454537	0.0051	0.0049	0.1061	0.0116	0.035	0.0109	0.0116	0.026	5e-04	0.0332	0.0343	0.1573	0.0017	0.0445	0.1237	0.012	0.011	0.0021	9e-04	0.0137	0.0142	0.1181	0.0273	0.1454	0.0458	3e-04
4	rs116227467	48060458	0.84	0.946582027722497	0.94	0.800578923638966	0.151283958914104	1.01901981584619	0.0051	0.005	0.1055	0.0115	0.0352	0.0109	0.0113	0.0263	5e-04	0.0334	0.0347	0.1567	0.0017	0.0445	0.1231	0.0117	0.0111	0.0022	9e-04	0.0139	0.0142	0.1182	0.0274	0.1462	0.0456	3e-04
4	rs875179	48073300	0.84	0.946582027722497	0.94	0.800578923638966	0.143999863781458	1.15950165649177	0.0052	0.0049	0.1054	0.0103	0.0353	0.0111	0.0113	0.0264	5e-04	0.0335	0.035	0.1567	0.0017	0.0445	0.1228	0.0118	0.0111	0.0022	9e-04	0.014	0.0141	0.1184	0.0274	0.1467	0.0456	3e-04
4	rs73244479	48076486	0.84	0.946582027722497	0.94	0.800578923638966	0.141438747459138	1.15785689019931	0.0052	0.0049	0.1055	0.0102	0.0354	0.011	0.0112	0.0264	5e-04	0.0336	0.0351	0.1566	0.0017	0.0445	0.1225	0.0118	0.0111	0.0022	9e-04	0.014	0.0141	0.1184	0.0275	0.1468	0.0456	3e-04
4	rs62301690	48080119	0.84	0.946582027722497	0.94	0.800578923638966	0.144741264052439	1.1664142577439	0.0052	0.005	0.1055	0.0103	0.0354	0.0111	0.0112	0.0264	6e-04	0.0338	0.0352	0.1562	0.0017	0.0444	0.122	0.012	0.0113	0.0022	9e-04	0.0141	0.014	0.1186	0.0274	0.1469	0.0455	3e-04
4	rs11724347	48082095	0.84	0.946582027722497	0.94	0.800578923638966	0.147207251797085	1.20257679280396	0.0052	0.005	0.1055	0.0103	0.0354	0.0111	0.0112	0.0264	6e-04	0.0338	0.0352	0.1562	0.0017	0.0444	0.122	0.012	0.0113	0.0022	9e-04	0.0141	0.014	0.1186	0.0274	0.1469	0.0455	3e-04
4	rs1018199	48086704	0.84	0.946582027722497	0.94	0.800578923638966	0.14894163135494	1.23211208985056	0.0052	0.005	0.1055	0.0103	0.0354	0.0111	0.0112	0.0263	6e-04	0.0338	0.0352	0.1562	0.0017	0.0444	0.1219	0.012	0.0113	0.0022	9e-04	0.0141	0.014	0.1186	0.0275	0.1469	0.0455	3e-04
4	rs114213307	48088122	0.84	0.946582027722497	0.93	0.873875650440679	0.148056571912553	1.20771148290326	0.0052	0.005	0.1055	0.0103	0.0354	0.0111	0.0112	0.0263	6e-04	0.0338	0.0352	0.1562	0.0017	0.0444	0.1219	0.012	0.0113	0.0022	9e-04	0.0141	0.014	0.1186	0.0275	0.1469	0.0455	3e-04
4	rs6858664	48088446	0.84	0.946582027722497	0.93	0.873875650440679	0.146848797919827	1.20224565545885	0.0052	0.005	0.1055	0.0103	0.0354	0.0111	0.0112	0.0263	6e-04	0.0338	0.0353	0.1562	0.0017	0.0444	0.122	0.012	0.0113	0.0022	9e-04	0.0141	0.014	0.1186	0.0274	0.1469	0.0455	3e-04
4	rs76271330	48090824	0.84	0.946582027722497	0.93	0.873875650440679	0.144838135744595	1.20323911591925	0.0052	0.005	0.1055	0.0103	0.0354	0.0111	0.0112	0.0263	6e-04	0.0338	0.0352	0.1562	0.0017	0.0444	0.1219	0.012	0.0113	0.0022	9e-04	0.0141	0.014	0.1186	0.0274	0.1469	0.0455	3e-04
4	rs17470585	48091768	0.84	0.946582027722497	0.93	0.873875650440679	0.145290714227196	1.21052892063754	0.0052	0.005	0.1055	0.0103	0.0354	0.0111	0.0112	0.0263	6e-04	0.0338	0.0352	0.1561	0.0017	0.0444	0.1219	0.012	0.0113	0.0022	9e-04	0.0141	0.014	0.1186	0.0274	0.1469	0.0455	3e-04
4	rs73244485	48094161	0.84	0.946582027722497	0.93	0.873875650440679	0.145258359301871	1.17943645260066	0.0052	0.005	0.1055	0.0103	0.0355	0.0111	0.0112	0.0264	6e-04	0.0338	0.0352	0.1561	0.0017	0.0444	0.1219	0.0121	0.0113	0.0022	9e-04	0.0141	0.014	0.1186	0.0274	0.1469	0.0455	3e-04
4	rs1466997	48096980	0.84	0.946582027722497	0.93	0.873875650440679	0.149599250159463	1.21832432313787	0.0052	0.005	0.1055	0.0103	0.0355	0.0111	0.0113	0.0264	6e-04	0.0339	0.0351	0.1561	0.0017	0.0444	0.1218	0.0121	0.0113	0.0023	9e-04	0.0141	0.0139	0.1186	0.0274	0.1469	0.0455	3e-04
4	rs35067106	48105221	0.84	0.946582027722497	0.93	0.873875650440679	0.150258587830908	1.1649323642395	0.0052	0.005	0.1054	0.0104	0.0355	0.0111	0.0113	0.0264	6e-04	0.0339	0.0352	0.156	0.0017	0.0444	0.1215	0.0121	0.0114	0.0023	0.001	0.0141	0.014	0.1186	0.0274	0.1468	0.0455	3e-04
4	rs79738733	48111891	0.84	0.946582027722497	0.92	0.951254862179695	0.152846434719074	1.19116191752543	0.0052	0.005	0.1054	0.0104	0.0356	0.011	0.0113	0.0264	6e-04	0.0339	0.0353	0.1559	0.0017	0.0445	0.1213	0.0122	0.0115	0.0022	0.001	0.0141	0.014	0.1186	0.0274	0.1466	0.0456	3e-04
4	rs7658300	48115264	0.84	0.946582027722497	0.92	0.951254862179695	0.155898663706948	1.16937905905829	0.0052	0.005	0.1054	0.0105	0.0356	0.0111	0.0114	0.0264	6e-04	0.0339	0.0354	0.1561	0.0017	0.0445	0.1212	0.0123	0.0115	0.0022	0.001	0.0141	0.0139	0.1186	0.0274	0.1463	0.0456	3e-04
4	rs117905416	48119663	0.84	0.946582027722497	0.92	0.951254862179695	0.143838990071278	1.09860521139382	0.0052	0.005	0.1054	0.0105	0.0356	0.0111	0.0114	0.0264	6e-04	0.0339	0.0354	0.156	0.0017	0.0445	0.1211	0.0123	0.0116	0.0022	0.001	0.014	0.014	0.1185	0.0274	0.1462	0.0457	3e-04
4	rs62298965	48124838	0.84	0.946582027722497	0.92	0.951254862179695	0.146328337827065	1.15276079337724	0.0052	0.005	0.1055	0.0105	0.0356	0.0111	0.0114	0.0265	6e-04	0.0339	0.0354	0.1561	0.0018	0.0446	0.1209	0.0124	0.0117	0.0022	0.001	0.014	0.014	0.1182	0.0274	0.1461	0.0458	3e-04
4	rs6819804	48129224	0.84	0.946582027722497	0.92	0.951254862179695	0.161903030362033	1.24692661088447	0.0053	0.0051	0.1053	0.0105	0.0354	0.0111	0.0115	0.0264	7e-04	0.034	0.0354	0.1563	0.0017	0.0447	0.1204	0.0125	0.0119	0.0023	0.0011	0.0137	0.0141	0.1177	0.0272	0.146	0.0462	4e-04
4	rs16860999	48130546	0.84	0.946582027722497	0.92	0.951254862179695	0.169454480107229	1.27480713632921	0.0053	0.0051	0.1053	0.0106	0.0354	0.0111	0.0115	0.0264	7e-04	0.034	0.0354	0.1563	0.0017	0.0447	0.1204	0.0125	0.0119	0.0023	0.0012	0.0137	0.0141	0.1177	0.0272	0.146	0.0462	4e-04
4	rs116661836	48157261	0.84	0.946582027722497	0.92	0.951254862179695	0.191715198729271	1.22313863924401	0.0053	0.0052	0.1052	0.0106	0.0354	0.0111	0.0116	0.0264	7e-04	0.034	0.0355	0.1561	0.0018	0.0448	0.1203	0.0125	0.012	0.0023	0.0012	0.0137	0.0141	0.1177	0.0272	0.1459	0.0463	4e-04
4	rs115869554	48160861	0.84	0.946582027722497	0.92	0.951254862179695	0.191639123903327	1.21202097421968	0.0054	0.0052	0.1052	0.0107	0.0353	0.0111	0.0116	0.0264	7e-04	0.034	0.0354	0.1561	0.0018	0.0448	0.1203	0.0125	0.0121	0.0023	0.0012	0.0137	0.0141	0.1177	0.0272	0.1459	0.0463	4e-04
4	rs77383531	48164993	0.84	0.946582027722497	0.92	0.951254862179695	0.194964335465279	1.17218038812444	0.0054	0.0053	0.1049	0.0108	0.0352	0.0111	0.0117	0.0263	7e-04	0.034	0.0355	0.1556	0.0019	0.0449	0.12	0.0126	0.0122	0.0024	0.0013	0.0137	0.0141	0.1176	0.0273	0.1459	0.0463	5e-04
4	rs7689953	48169769	0.84	0.946582027722497	0.92	0.951254862179695	0.204030619420286	1.21168937873776	0.0054	0.0053	0.1047	0.0109	0.0352	0.0112	0.0117	0.0262	8e-04	0.034	0.0355	0.1552	0.0019	0.045	0.1199	0.0126	0.0123	0.0025	0.0014	0.0137	0.0141	0.1175	0.0274	0.1458	0.0463	5e-04
4	rs2271173	48172266	0.84	0.946582027722497	0.92	0.951254862179695	0.215154076737685	1.20290794629243	0.0054	0.0054	0.1047	0.0109	0.0352	0.0111	0.0118	0.0262	7e-04	0.0341	0.0355	0.1552	0.0019	0.0451	0.1198	0.0127	0.0124	0.0025	0.0014	0.0137	0.0141	0.1175	0.0274	0.1458	0.0464	5e-04
4	rs2089511	48176361	0.84	0.946582027722497	0.92	0.951254862179695	0.21556040241381	1.20241122211318	0.0054	0.0054	0.1047	0.0109	0.0352	0.0111	0.0118	0.0262	7e-04	0.0341	0.0355	0.1552	0.0019	0.0451	0.1198	0.0127	0.0124	0.0025	0.0014	0.0137	0.0141	0.1176	0.0274	0.1458	0.0464	5e-04
4	rs114978984	48187030	0.83	1.03168894651748	0.92	0.951254862179695	0.220140645393436	1.07552064472337	0.0054	0.0054	0.1048	0.0111	0.035	0.0112	0.012	0.0259	0.001	0.0341	0.0354	0.1548	0.0021	0.0452	0.1192	0.0127	0.0127	0.0027	0.0016	0.0137	0.0141	0.117	0.0273	0.1457	0.0464	6e-04
4	rs4694887	48190096	0.83	1.03168894651748	0.92	0.951254862179695	0.236210731500399	1.11083420401043	0.0054	0.0054	0.1048	0.0112	0.0349	0.0112	0.012	0.0259	0.001	0.0341	0.0354	0.1547	0.0021	0.0452	0.1192	0.0128	0.0127	0.0027	0.0017	0.0137	0.014	0.117	0.0273	0.1456	0.0465	6e-04
4	rs13146503	48191836	0.83	1.03168894651748	0.92	0.951254862179695	0.232844484169239	1.0771433295657	0.0054	0.0054	0.1048	0.0112	0.0349	0.0112	0.012	0.0259	0.001	0.0341	0.0354	0.1547	0.0021	0.0452	0.1192	0.0127	0.0127	0.0027	0.0017	0.0137	0.014	0.117	0.0273	0.1457	0.0465	6e-04
4	rs17471142	48195725	0.83	1.03168894651748	0.92	0.951254862179695	0.225524634813044	1.02464378296429	0.0054	0.0054	0.1044	0.0113	0.0349	0.0111	0.0121	0.0258	0.0012	0.0342	0.0354	0.1534	0.0022	0.0453	0.1195	0.0127	0.0131	0.003	0.0017	0.0137	0.014	0.1174	0.0275	0.1452	0.0468	7e-04
4	rs16861113	48196001	0.83	1.03168894651748	0.92	0.951254862179695	0.211918968132547	0.932550004098004	0.0055	0.0054	0.1043	0.0114	0.0347	0.011	0.012	0.0257	0.0012	0.0341	0.0356	0.1524	0.0023	0.0454	0.1199	0.0128	0.0132	0.0031	0.0018	0.0135	0.0139	0.1176	0.0277	0.1449	0.047	7e-04
4	rs7680282	48196494	0.83	1.03168894651748	0.92	0.951254862179695	0.262149675513832	0.88762719579107	0.0056	0.0053	0.1043	0.0115	0.0345	0.0109	0.012	0.0255	0.0012	0.034	0.0358	0.1517	0.0023	0.0457	0.1207	0.0131	0.0133	0.0033	0.002	0.0133	0.0138	0.1175	0.0278	0.1442	0.0472	8e-04
4	rs34209566	48202996	0.82	1.12138066584829	0.92	0.951254862179695	0.326227529447406	0.779810143696958	0.0057	0.0053	0.105	0.0117	0.0345	0.0105	0.0119	0.0252	0.0013	0.033	0.0358	0.1511	0.0024	0.0461	0.1211	0.0139	0.0135	0.0036	0.0021	0.0127	0.0136	0.1172	0.028	0.1431	0.048	8e-04
4	rs1912164	48210792	0.82	1.12138066584829	0.92	0.951254862179695	0.384370505052138	0.858655810359267	0.0057	0.0053	0.1051	0.0118	0.0345	0.0105	0.0119	0.0252	0.0013	0.0329	0.0358	0.1511	0.0024	0.0461	0.1211	0.014	0.0136	0.0036	0.0022	0.0127	0.0135	0.1172	0.028	0.143	0.0481	8e-04
4	rs1509657	48213011	0.82	1.12138066584829	0.92	0.951254862179695	0.421970468773795	0.925137133067697	0.0057	0.0053	0.1052	0.0118	0.0345	0.0105	0.0119	0.0252	0.0013	0.0328	0.0358	0.151	0.0024	0.0461	0.1211	0.014	0.0136	0.0036	0.0022	0.0127	0.0135	0.1172	0.0281	0.1429	0.0481	8e-04
4	rs7697423	48215021	0.82	1.12138066584829	0.92	0.951254862179695	0.441160092011578	0.948994552456967	0.0058	0.0053	0.1049	0.0119	0.0344	0.0105	0.0119	0.0252	0.0013	0.0328	0.0359	0.151	0.0024	0.046	0.1211	0.0142	0.0137	0.0037	0.0022	0.0127	0.0135	0.1169	0.0281	0.1428	0.0482	8e-04
4	rs73138478	48220377	0.81	1.21571301420429	0.92	0.951254862179695	0.419073609813661	0.819878735896994	0.0058	0.0053	0.1049	0.0121	0.0344	0.0104	0.012	0.0252	0.0013	0.0328	0.0359	0.151	0.0025	0.0459	0.121	0.0143	0.0137	0.0037	0.0022	0.0126	0.0135	0.1166	0.0282	0.1424	0.0485	8e-04
4	rs11947838	48227694	0.81	1.21571301420429	0.92	0.951254862179695	0.728733828642772	0.984284932895038	0.006	0.0054	0.1046	0.0128	0.0339	0.0103	0.0125	0.0256	0.0015	0.0326	0.0361	0.1507	0.0027	0.0454	0.1202	0.0152	0.0142	0.004	0.0024	0.0126	0.0135	0.1149	0.0286	0.1406	0.0499	8e-04
4	rs2704423	48227782	0.81	1.21571301420429	0.92	0.951254862179695	0.745169795484879	0.941239543898555	0.006	0.0054	0.1046	0.0129	0.0338	0.0103	0.0125	0.0255	0.0015	0.0326	0.0361	0.1507	0.0027	0.0455	0.1203	0.0152	0.0143	0.004	0.0024	0.0126	0.0136	0.1147	0.0286	0.1406	0.0501	7e-04
4	rs6826144	48231332	0.8	1.31473769560416	0.92	0.951254862179695	0.700398673752826	0.908619384425982	0.006	0.0053	0.105	0.0133	0.0342	0.0098	0.0124	0.0255	0.0013	0.0329	0.0354	0.1504	0.0024	0.0455	0.1203	0.0152	0.0147	0.0039	0.0023	0.0123	0.0142	0.1146	0.0289	0.1399	0.0507	6e-04
4	rs2464504	48232441	0.8	1.31473769560416	0.92	0.951254862179695	0.689819708599668	0.901088399320854	0.006	0.0053	0.105	0.0133	0.0341	0.0098	0.0124	0.0255	0.0013	0.0329	0.0354	0.1504	0.0024	0.0455	0.1204	0.0152	0.0147	0.0039	0.0023	0.0123	0.0142	0.1146	0.029	0.1399	0.0507	6e-04
4	rs2704390	48245444	0.8	1.31473769560416	0.92	0.951254862179695	0.822368686923182	0.954065818904752	0.006	0.0053	0.1049	0.0134	0.0339	0.0096	0.012	0.0254	0.0012	0.033	0.0354	0.1503	0.0023	0.0454	0.1207	0.0153	0.0149	0.0038	0.0021	0.0121	0.0147	0.1145	0.0293	0.1396	0.0514	5e-04
4	rs11727166	48255189	0.8	1.31473769560416	0.92	0.951254862179695	0.7998082085417	0.825109431649336	0.006	0.0053	0.1049	0.0135	0.0337	0.0096	0.012	0.0254	0.0012	0.0332	0.0353	0.1505	0.0022	0.0453	0.1206	0.0152	0.015	0.0038	0.0021	0.0121	0.0148	0.1144	0.0293	0.1397	0.0514	5e-04
4	rs76723198	48271415	0.8	1.31473769560416	0.92	0.951254862179695	0.871775943986521	0.812813077362136	0.006	0.0054	0.1049	0.0137	0.0334	0.0095	0.012	0.0255	0.0011	0.0337	0.0353	0.1508	0.0021	0.0451	0.1199	0.0154	0.0151	0.0037	0.002	0.0122	0.015	0.1142	0.0295	0.1399	0.0513	5e-04
4	rs12499189	48272364	0.8	1.31473769560416	0.92	0.951254862179695	0.89337046931416	0.860674262787573	0.006	0.0054	0.1049	0.0138	0.0333	0.0095	0.012	0.0255	0.0011	0.0337	0.0353	0.1508	0.0021	0.0451	0.1198	0.0154	0.0151	0.0037	0.002	0.0122	0.0151	0.1142	0.0295	0.1399	0.0513	5e-04
4	rs78113629	48272830	0.8	1.31473769560416	0.92	0.951254862179695	0.882749092688282	0.841925163689958	0.006	0.0054	0.1048	0.0138	0.0334	0.0095	0.012	0.0255	0.0011	0.0337	0.0353	0.1508	0.0021	0.0451	0.1198	0.0154	0.0151	0.0037	0.002	0.0122	0.0151	0.1142	0.0296	0.1398	0.0513	5e-04
4	rs77957873	48297222	0.8	1.31473769560416	0.92	0.951254862179695	0.879247653432444	0.869847159782197	0.0061	0.0054	0.1048	0.0137	0.0333	0.0095	0.012	0.0255	0.0011	0.0338	0.0353	0.1509	0.002	0.0451	0.1198	0.0152	0.0151	0.0037	0.002	0.0122	0.0152	0.1142	0.0296	0.1397	0.0514	5e-04
4	rs56308316	48298154	0.8	1.31473769560416	0.92	0.951254862179695	0.88014281165802	0.856793491525608	0.0061	0.0054	0.1049	0.0137	0.0333	0.0095	0.012	0.0256	0.0011	0.0338	0.0353	0.1509	0.002	0.0451	0.1198	0.0152	0.0151	0.0037	0.002	0.0122	0.0152	0.1143	0.0296	0.1396	0.0514	5e-04
4	rs13114469	48301237	0.8	1.31473769560416	0.92	0.951254862179695	0.875833314070025	0.89811088433113	0.0061	0.0054	0.1051	0.0137	0.0333	0.0095	0.0121	0.0255	0.0011	0.0338	0.0352	0.151	0.002	0.0451	0.1199	0.0151	0.015	0.0037	0.0019	0.0122	0.0152	0.1142	0.0296	0.1397	0.0512	5e-04
4	rs309890	48302896	0.8	1.31473769560416	0.92	0.951254862179695	0.849603279216216	0.899834466043404	0.0061	0.0054	0.1051	0.0136	0.0334	0.0096	0.0122	0.0256	0.0011	0.0338	0.0353	0.151	0.002	0.0451	0.1199	0.0151	0.0148	0.0038	0.002	0.0122	0.0152	0.1142	0.0296	0.1397	0.0512	5e-04
4	rs76991991	48314238	0.8	1.31473769560416	0.91	1.03277310349222	0.744866765494695	0.834974306027766	0.0061	0.0054	0.1051	0.0137	0.0334	0.0097	0.0123	0.0255	0.0011	0.0337	0.0353	0.151	0.0019	0.0451	0.1198	0.0151	0.0148	0.0034	0.002	0.0122	0.0152	0.1142	0.0296	0.1398	0.0512	5e-04
4	rs79082493	48320106	0.8	1.31473769560416	0.9	1.11848291839441	0.737233230012929	0.836363516349476	0.0061	0.0054	0.1052	0.0137	0.0334	0.0097	0.0123	0.0255	0.0011	0.0337	0.0353	0.1511	0.0019	0.0451	0.1197	0.0151	0.0149	0.0033	0.002	0.0122	0.0152	0.1142	0.0296	0.1398	0.0512	5e-04
4	rs309880	48324028	0.79	1.41850260412024	0.9	1.11848291839441	0.722518647064929	0.870936793110042	0.0061	0.0054	0.1052	0.0137	0.0334	0.0098	0.0126	0.0254	0.0011	0.0337	0.0353	0.151	0.0019	0.045	0.1195	0.0152	0.0149	0.0026	0.0019	0.0122	0.0154	0.1143	0.0297	0.14	0.0513	5e-04
4	rs10033395	48328044	0.79	1.41850260412024	0.91	1.03277310349222	0.71945719170338	0.895605050596397	0.0061	0.0054	0.1051	0.0137	0.0335	0.0097	0.0126	0.0254	0.0011	0.0337	0.0354	0.1511	0.0019	0.045	0.1195	0.0152	0.0149	0.0026	0.0019	0.0122	0.0153	0.1144	0.0297	0.14	0.0513	5e-04
4	rs73246011	48329701	0.79	1.41850260412024	0.9	1.11848291839441	0.723266216458519	0.908305341418445	0.0061	0.0054	0.1051	0.0137	0.0335	0.0097	0.0126	0.0254	0.0011	0.0337	0.0354	0.1511	0.0019	0.045	0.1194	0.0152	0.0149	0.0026	0.0019	0.0122	0.0153	0.1144	0.0297	0.14	0.0513	5e-04
4	rs74645195	48330367	0.79	1.41850260412024	0.9	1.11848291839441	0.728283749430897	0.896857790342147	0.0061	0.0054	0.1051	0.0137	0.0335	0.0097	0.0126	0.0254	0.0011	0.0337	0.0354	0.1511	0.0019	0.045	0.1194	0.0152	0.0149	0.0026	0.0019	0.0122	0.0153	0.1144	0.0297	0.14	0.0514	5e-04
4	rs309874	48335343	0.79	1.41850260412024	0.91	1.03277310349222	0.760466620771176	0.978863809807318	0.0061	0.0054	0.1052	0.0137	0.0334	0.0095	0.0126	0.0254	0.0011	0.0337	0.0355	0.1516	0.0019	0.0451	0.1188	0.015	0.015	0.0026	0.0019	0.0122	0.0154	0.1143	0.0296	0.1402	0.0514	6e-04
4	rs17609346	48336371	0.79	1.41850260412024	0.91	1.03277310349222	0.756877554473398	0.991628628314344	0.0061	0.0054	0.1052	0.0137	0.0334	0.0095	0.0126	0.0254	0.0011	0.0337	0.0355	0.1516	0.0019	0.045	0.1188	0.015	0.015	0.0026	0.0019	0.0122	0.0154	0.1143	0.0296	0.1402	0.0515	6e-04
4	rs309871	48338582	0.79	1.41850260412024	0.91	1.03277310349222	0.722369174247498	0.961682674693089	0.0061	0.0054	0.1051	0.0135	0.0334	0.0095	0.0126	0.0254	0.0011	0.0336	0.0355	0.1516	0.0019	0.045	0.1188	0.0149	0.015	0.0026	0.0019	0.0124	0.0154	0.1143	0.0296	0.1403	0.0515	6e-04
4	rs2036770	48339304	0.79	1.41850260412024	0.9	1.11848291839441	0.691577872487912	0.89419614244932	0.0061	0.0055	0.1051	0.0134	0.0334	0.0095	0.0125	0.0254	0.0011	0.0336	0.0354	0.1516	0.0019	0.045	0.1188	0.0149	0.015	0.0026	0.0019	0.0124	0.0154	0.1143	0.0296	0.1403	0.0515	6e-04
4	rs75165902	48350787	0.78	1.52705211888891	0.9	1.11848291839441	0.602640622536523	0.732667579725419	0.0062	0.0056	0.1045	0.0141	0.0332	0.0098	0.0135	0.0262	0.0012	0.0333	0.0357	0.1504	0.0019	0.0446	0.1197	0.0145	0.0157	0.0026	0.0016	0.0126	0.0165	0.112	0.0293	0.1403	0.0515	6e-04
4	rs421336	48355959	0.78	1.52705211888891	0.9	1.11848291839441	0.661531479838824	0.855707524451447	0.0062	0.0056	0.1045	0.0142	0.0332	0.0098	0.0135	0.0263	0.0013	0.0333	0.0357	0.1503	0.0019	0.0446	0.1197	0.0145	0.0157	0.0026	0.0015	0.0126	0.0166	0.1119	0.0293	0.1402	0.0515	6e-04
4	rs80094460	48363517	0.78	1.52705211888891	0.9	1.11848291839441	0.71669936011897	0.995624194741992	0.0066	0.0056	0.1042	0.0142	0.0332	0.0098	0.0136	0.0263	0.0013	0.0334	0.0357	0.1498	0.0019	0.0446	0.1197	0.0145	0.0157	0.0026	0.0015	0.0127	0.0171	0.1117	0.0292	0.1403	0.0515	6e-04
4	rs9999482	48371398	0.78	1.52705211888891	0.9	1.11848291839441	0.723565340007088	1.01966225551404	0.0066	0.0056	0.1042	0.0142	0.0332	0.0098	0.0136	0.0263	0.0013	0.0334	0.0357	0.1497	0.0019	0.0446	0.1197	0.0145	0.0157	0.0026	0.0015	0.0127	0.0171	0.1116	0.0292	0.1403	0.0515	6e-04
4	rs73246016	48371758	0.78	1.52705211888891	0.89	1.20843312996982	0.722070269681871	1.01292050883484	0.0066	0.0056	0.1042	0.0142	0.0332	0.0098	0.0136	0.0263	0.0013	0.0334	0.0357	0.1497	0.0019	0.0446	0.1197	0.0145	0.0157	0.0026	0.0015	0.0127	0.0171	0.1116	0.0292	0.1403	0.0515	6e-04
4	rs3943122	48382543	0.78	1.52705211888891	0.89	1.20843312996982	0.881201221336659	1.06790015485568	0.0066	0.0056	0.1042	0.0142	0.0332	0.0098	0.0136	0.0263	0.0018	0.0334	0.0357	0.15	0.0019	0.0444	0.1197	0.0144	0.0157	0.0026	0.0015	0.0127	0.0171	0.1113	0.0292	0.1403	0.0515	6e-04
4	rs6843652	48394815	0.78	1.52705211888891	0.89	1.20843312996982	0.95871594216049	1.0662800828501	0.0066	0.0056	0.1042	0.0142	0.0332	0.0098	0.0136	0.0263	0.002	0.0334	0.0357	0.15	0.0019	0.0444	0.1196	0.0144	0.0157	0.0026	0.0015	0.0127	0.0171	0.1112	0.0292	0.1403	0.0515	6e-04
4	rs80036100	48396167	0.78	1.52705211888891	0.89	1.20843312996982	0.964205351954309	1.06806218737791	0.0066	0.0056	0.1043	0.0142	0.0332	0.0097	0.0136	0.0263	0.002	0.0334	0.0357	0.15	0.0019	0.0444	0.1196	0.0144	0.0157	0.0026	0.0015	0.0127	0.0171	0.1112	0.0292	0.1403	0.0515	6e-04
4	rs9995939	48398351	0.78	1.52705211888891	0.89	1.20843312996982	0.962768411798296	1.06579415109432	0.0066	0.0056	0.1043	0.0141	0.0332	0.0097	0.0136	0.0263	0.002	0.0334	0.0357	0.15	0.0019	0.0444	0.1196	0.0143	0.0157	0.0026	0.0015	0.0127	0.0171	0.1113	0.0292	0.1403	0.0515	6e-04
4	rs78051350	48408478	0.78	1.52705211888891	0.89	1.20843312996982	0.960656870393267	1.04461589363042	0.0066	0.0056	0.1043	0.0141	0.0332	0.0097	0.0136	0.0263	0.002	0.0334	0.0357	0.15	0.0019	0.0444	0.1196	0.0143	0.0157	0.0026	0.0015	0.0127	0.0171	0.1113	0.0292	0.1403	0.0515	6e-04
4	rs115859301	48415362	0.78	1.52705211888891	0.89	1.20843312996982	0.917835963188574	1.00794996622463	0.0066	0.0056	0.1044	0.0141	0.0332	0.0098	0.0136	0.0263	0.002	0.0334	0.0357	0.1499	0.0019	0.0445	0.1195	0.0143	0.0158	0.0026	0.0015	0.0128	0.0171	0.1114	0.0292	0.1401	0.0515	6e-04
4	rs17609600	48422845	0.78	1.52705211888891	0.89	1.20843312996982	0.926135615747468	1.0256084844132	0.0066	0.0056	0.1045	0.0141	0.0332	0.0098	0.0136	0.0263	0.002	0.0334	0.0358	0.1498	0.0019	0.0445	0.1195	0.0143	0.0158	0.0026	0.0015	0.0128	0.0171	0.1114	0.0292	0.1401	0.0515	6e-04
4	rs17609614	48424058	0.78	1.52705211888891	0.89	1.20843312996982	0.909484997626798	1.0256084844132	0.0066	0.0056	0.1045	0.0141	0.0332	0.0099	0.0136	0.0262	0.002	0.0334	0.0357	0.1499	0.0019	0.0444	0.1195	0.0143	0.0158	0.0026	0.0015	0.0127	0.0171	0.1113	0.0292	0.1401	0.0515	6e-04
4	rs17655832	48427290	0.78	1.52705211888891	0.89	1.20843312996982	0.898865411223581	1.01998350437244	0.0065	0.0056	0.1046	0.0142	0.0332	0.0099	0.0136	0.0262	0.002	0.0334	0.0357	0.1499	0.0019	0.0444	0.1195	0.0143	0.0158	0.0026	0.0014	0.0127	0.017	0.1113	0.0291	0.1402	0.0515	6e-04
4	rs79056230	48434614	0.78	1.52705211888891	0.89	1.20843312996982	0.780300161622535	1.05172026814812	0.0065	0.0056	0.1044	0.0142	0.033	0.0102	0.0137	0.0261	0.002	0.0335	0.0358	0.1497	0.0018	0.0442	0.1192	0.0142	0.0161	0.0027	0.0014	0.0133	0.0173	0.1119	0.029	0.1396	0.0513	6e-04
4	rs11730819	48443146	0.78	1.52705211888891	0.89	1.20843312996982	0.775359469886748	1.08770185971432	0.0065	0.0056	0.1044	0.0142	0.033	0.0102	0.0138	0.0261	0.002	0.0335	0.0358	0.1497	0.0018	0.0441	0.1192	0.0142	0.0161	0.0027	0.0013	0.0133	0.0173	0.1119	0.029	0.1395	0.0513	6e-04
4	rs6447636	48459365	0.77	1.64042737944352	0.88	1.30266910679319	0.772894246258942	1.13290867209036	0.0065	0.0056	0.1044	0.0142	0.033	0.0103	0.0138	0.0261	0.0019	0.0335	0.0358	0.1497	0.0018	0.0441	0.1192	0.0142	0.0162	0.0027	0.0013	0.0134	0.0174	0.112	0.029	0.1395	0.0513	6e-04
4	rs4695383	48465495	0.77	1.64042737944352	0.88	1.30266910679319	0.759014827151817	1.09209332441566	0.0065	0.0056	0.1044	0.0142	0.033	0.0103	0.0138	0.0261	0.0019	0.0336	0.0358	0.1496	0.0018	0.0441	0.1191	0.014	0.0162	0.0027	0.0013	0.0135	0.0174	0.112	0.029	0.1395	0.0514	6e-04
4	rs34386102	48484266	0.77	1.64042737944352	0.88	1.30266910679319	0.732865274658626	1.27848793141492	0.0063	0.0055	0.1043	0.0147	0.033	0.0105	0.0142	0.0262	0.0019	0.0333	0.036	0.1487	0.002	0.0437	0.1185	0.0137	0.0163	0.0027	0.0014	0.0146	0.0176	0.1114	0.0289	0.1397	0.0514	7e-04
4	rs79858408	48493237	0.77	1.64042737944352	0.88	1.30266910679319	0.752534834447369	1.41335690323883	0.0063	0.0056	0.1041	0.0147	0.033	0.0105	0.0142	0.0264	0.0019	0.0334	0.036	0.1486	0.002	0.0436	0.1185	0.0137	0.0163	0.0027	0.0014	0.0147	0.0177	0.1115	0.0289	0.1397	0.0511	8e-04
4	rs62311296	48494101	0.77	1.64042737944352	0.88	1.30266910679319	0.771585987075745	1.41659110108298	0.0061	0.0056	0.1042	0.0147	0.0329	0.0106	0.0142	0.0263	0.0018	0.0334	0.036	0.1485	0.0019	0.0437	0.1186	0.0137	0.0163	0.0027	0.0014	0.0148	0.0177	0.1115	0.0289	0.1399	0.0512	7e-04
4	rs73246028	48494506	0.77	1.64042737944352	0.88	1.30266910679319	0.761001797908141	1.39686440207077	0.0061	0.0056	0.1042	0.0147	0.0329	0.0105	0.0142	0.0263	0.0018	0.0334	0.0359	0.1485	0.0019	0.0437	0.1186	0.0137	0.0163	0.0027	0.0014	0.0148	0.0177	0.1115	0.0289	0.1399	0.0512	7e-04
4	rs17472141	48497594	0.77	1.64042737944352	0.88	1.30266910679319	0.765212485067415	1.36110000834971	0.0062	0.0056	0.1038	0.0147	0.0329	0.0105	0.0143	0.0263	0.0018	0.0334	0.0359	0.1483	0.002	0.0437	0.119	0.0136	0.0164	0.0028	0.0014	0.0149	0.0178	0.1114	0.0288	0.1399	0.0512	8e-04
4	rs75783278	48538275	0.77	1.64042737944352	0.88	1.30266910679319	0.755962388098175	1.29272625475286	0.0062	0.0056	0.1035	0.0147	0.0329	0.0105	0.0143	0.0263	0.0018	0.0334	0.0359	0.1481	0.0021	0.0436	0.1193	0.0136	0.0165	0.0028	0.0014	0.0149	0.0178	0.1114	0.0288	0.14	0.0512	8e-04
4	rs79523220	48545372	0.77	1.64042737944352	0.88	1.30266910679319	0.753372050609281	1.30631954061822	0.0062	0.0056	0.1035	0.0147	0.0329	0.0105	0.0143	0.0263	0.0018	0.0334	0.0359	0.1481	0.0021	0.0436	0.1193	0.0136	0.0165	0.0028	0.0014	0.0149	0.0178	0.1113	0.0288	0.14	0.0512	8e-04
4	rs11732827	48575521	0.76	1.75866654162818	0.88	1.30266910679319	0.750709597811794	1.47226846876902	0.0062	0.0056	0.1026	0.0147	0.033	0.0105	0.0144	0.0265	0.0018	0.0334	0.0358	0.1476	0.0022	0.0437	0.1202	0.0134	0.0166	0.0028	0.0013	0.0151	0.0179	0.1111	0.0287	0.14	0.0512	9e-04
4	rs776590	48591150	0.76	1.75866654162818	0.88	1.30266910679319	0.756496176236962	1.4203374693808	0.0062	0.0056	0.1026	0.0147	0.033	0.0105	0.0145	0.0265	0.0018	0.0334	0.0358	0.1476	0.0022	0.0437	0.1202	0.0134	0.0167	0.0028	0.0013	0.0151	0.018	0.1111	0.0287	0.1399	0.0512	9e-04
4	rs112946728	48634789	0.76	1.75866654162818	0.88	1.30266910679319	0.651792598140589	1.43056302200495	0.0062	0.0056	0.1023	0.0147	0.0331	0.011	0.0145	0.0265	0.0017	0.0334	0.0359	0.1477	0.0022	0.0437	0.1207	0.0138	0.0171	0.0029	0.0014	0.0152	0.018	0.1112	0.0287	0.1378	0.0512	9e-04
4	rs114111895	48644236	0.76	1.75866654162818	0.88	1.30266910679319	0.658230132313196	1.51554090787128	0.0062	0.0056	0.1023	0.0147	0.0331	0.0111	0.0145	0.0265	0.0017	0.0334	0.0359	0.1478	0.0023	0.0437	0.1208	0.0138	0.0172	0.0029	0.0014	0.0152	0.018	0.1113	0.0287	0.1374	0.0512	9e-04
4	rs77792955	48646616	0.76	1.75866654162818	0.88	1.30266910679319	0.667074338656632	1.54329022598421	0.0062	0.0056	0.1023	0.0147	0.0331	0.0111	0.0145	0.0265	0.0017	0.0334	0.0359	0.1479	0.0023	0.0437	0.1208	0.0138	0.0172	0.0029	0.0014	0.0152	0.018	0.1113	0.0287	0.1374	0.0512	9e-04
4	rs112264841	48647376	0.76	1.75866654162818	0.88	1.30266910679319	0.668373080291857	1.54242725939583	0.0062	0.0056	0.1023	0.0147	0.0331	0.0111	0.0145	0.0265	0.0017	0.0334	0.0359	0.1479	0.0023	0.0437	0.1208	0.0138	0.0172	0.0029	0.0014	0.0152	0.018	0.1113	0.0287	0.1374	0.0512	9e-04
4	rs6834782	48648962	0.76	1.75866654162818	0.88	1.30266910679319	0.676334545633113	1.57077166517567	0.0062	0.0056	0.1023	0.0147	0.0331	0.0111	0.0145	0.0265	0.0017	0.0334	0.0359	0.1479	0.0023	0.0437	0.1208	0.0138	0.0172	0.0029	0.0014	0.0152	0.018	0.1113	0.0287	0.1374	0.0512	9e-04
4	rs77422573	48655647	0.76	1.75866654162818	0.88	1.30266910679319	0.665488534947012	1.55693508444298	0.0062	0.0056	0.1022	0.0147	0.0331	0.0111	0.0145	0.0265	0.0017	0.0334	0.0359	0.1479	0.0023	0.0437	0.1208	0.0138	0.0172	0.0029	0.0014	0.0152	0.0179	0.1113	0.0287	0.1374	0.0512	9e-04
4	rs17575937	48674943	0.76	1.75866654162818	0.88	1.30266910679319	0.636177395764552	1.46182402308374	0.0062	0.0056	0.1022	0.0147	0.0331	0.0111	0.0145	0.0265	0.0017	0.0334	0.0359	0.1479	0.0023	0.0436	0.1208	0.0138	0.0172	0.0029	0.0014	0.0152	0.0179	0.1112	0.0287	0.1374	0.0513	9e-04
4	rs12509766	48685806	0.76	1.75866654162818	0.88	1.30266910679319	0.62380958529073	1.45104972146165	0.0062	0.0056	0.1022	0.0147	0.0332	0.0111	0.0145	0.0265	0.0017	0.0334	0.0359	0.1479	0.0023	0.0436	0.1208	0.0138	0.0172	0.0029	0.0014	0.0152	0.0179	0.1112	0.0287	0.1374	0.0513	9e-04
4	rs35726605	48685989	0.76	1.75866654162818	0.88	1.30266910679319	0.618085266907518	1.43124514966005	0.0062	0.0056	0.1022	0.0147	0.0332	0.0111	0.0145	0.0265	0.0017	0.0334	0.0359	0.1479	0.0023	0.0436	0.1208	0.0138	0.0172	0.0029	0.0014	0.0152	0.0179	0.1112	0.0287	0.1374	0.0513	9e-04
4	rs115097924	48720733	0.76	1.75866654162818	0.88	1.30266910679319	0.590305697512367	1.41250599955031	0.0062	0.0056	0.102	0.0147	0.0333	0.011	0.0145	0.0264	0.0018	0.0333	0.0359	0.148	0.0024	0.0436	0.1212	0.0137	0.0172	0.0029	0.0015	0.0152	0.0175	0.1112	0.0286	0.1373	0.0514	0.001
4	rs11732876	48720985	0.76	1.75866654162818	0.88	1.30266910679319	0.590442103406597	1.4126761735805	0.0062	0.0056	0.102	0.0147	0.0333	0.011	0.0145	0.0264	0.0018	0.0333	0.0359	0.148	0.0024	0.0436	0.1212	0.0137	0.0172	0.0029	0.0015	0.0152	0.0175	0.1112	0.0286	0.1373	0.0514	0.001
4	rs13106353	48728233	0.76	1.75866654162818	0.88	1.30266910679319	0.550642085507205	1.31236875482368	0.0063	0.0056	0.1019	0.0147	0.0333	0.011	0.0145	0.0264	0.0018	0.0333	0.0359	0.148	0.0024	0.0436	0.1213	0.0137	0.0172	0.003	0.0015	0.0152	0.0174	0.1112	0.0287	0.1372	0.0514	0.001
4	rs74614049	48743655	0.76	1.75866654162818	0.88	1.30266910679319	0.548333706345732	1.40111200540701	0.0063	0.0056	0.1019	0.0147	0.0333	0.011	0.0145	0.0264	0.0018	0.0333	0.0359	0.148	0.0024	0.0436	0.1213	0.0137	0.0172	0.003	0.0015	0.0152	0.0173	0.1112	0.0287	0.1372	0.0514	0.001
4	rs1517674	48778975	0.76	1.75866654162818	0.88	1.30266910679319	0.556797940688914	1.36346822214026	0.0063	0.0056	0.1019	0.0147	0.0334	0.0109	0.0145	0.0264	0.0018	0.0332	0.036	0.1481	0.0025	0.0436	0.1216	0.0134	0.017	0.0031	0.0015	0.0151	0.0173	0.1112	0.0286	0.1371	0.0514	0.0011
4	rs56244749	48782885	0.76	1.75866654162818	0.88	1.30266910679319	0.527441060430126	1.30396835279048	0.0063	0.0056	0.1019	0.0148	0.0334	0.0109	0.0145	0.0263	0.0018	0.0333	0.036	0.1481	0.0025	0.0436	0.1216	0.0134	0.017	0.0031	0.0015	0.0151	0.0173	0.1111	0.0286	0.1371	0.0515	0.0011
4	rs2354937	48794403	0.76	1.75866654162818	0.88	1.30266910679319	0.59810412129889	1.38023435283959	0.0063	0.0056	0.102	0.0151	0.0334	0.0108	0.0145	0.0262	0.0018	0.0333	0.0359	0.148	0.0026	0.0436	0.1216	0.0134	0.0169	0.0031	0.0013	0.0151	0.0173	0.1111	0.0286	0.1372	0.0516	0.0011
4	rs55755048	48804094	0.76	1.75866654162818	0.88	1.30266910679319	0.486568716628986	1.23743509976842	0.0064	0.0057	0.1025	0.015	0.0336	0.0108	0.0142	0.0256	0.0019	0.033	0.0358	0.1484	0.0026	0.0433	0.1213	0.0136	0.0169	0.0032	0.0014	0.0149	0.0172	0.1111	0.0285	0.1378	0.0512	0.0011
4	rs7665209	48814687	0.76	1.75866654162818	0.88	1.30266910679319	0.503132689984906	1.20025917067854	0.0064	0.0057	0.1027	0.015	0.0336	0.0108	0.0141	0.0253	0.0019	0.0329	0.0358	0.1486	0.0027	0.0432	0.1213	0.0137	0.0169	0.0033	0.0014	0.0149	0.0173	0.1111	0.0286	0.1381	0.0509	0.0012
4	rs34738700	48816857	0.76	1.75866654162818	0.88	1.30266910679319	0.507823433618759	1.25042666210482	0.0064	0.0057	0.1027	0.015	0.0336	0.0108	0.014	0.0253	0.0019	0.0328	0.0358	0.149	0.0027	0.0431	0.1211	0.0137	0.0169	0.0033	0.0014	0.0149	0.0173	0.1111	0.0286	0.1381	0.0509	0.0012
4	rs17576196	48817703	0.76	1.75866654162818	0.88	1.30266910679319	0.510813516736425	1.2851849510253	0.0064	0.0057	0.1027	0.015	0.0336	0.0108	0.014	0.0253	0.0019	0.0328	0.0358	0.1492	0.0027	0.0431	0.121	0.0137	0.0168	0.0033	0.0014	0.0149	0.0173	0.1111	0.0286	0.138	0.0509	0.0012
4	rs75060373	48829545	0.76	1.75866654162818	0.88	1.30266910679319	0.452683768258529	1.11344627486631	0.0064	0.0057	0.1027	0.015	0.0337	0.0108	0.014	0.0253	0.0019	0.0328	0.0359	0.1491	0.0027	0.043	0.121	0.0137	0.0168	0.0033	0.0014	0.015	0.0173	0.111	0.0285	0.138	0.0509	0.0012
4	rs114223690	48855647	0.76	1.75866654162818	0.88	1.30266910679319	0.415725710792996	1.14454985898852	0.0065	0.0058	0.1025	0.015	0.0339	0.011	0.014	0.0252	0.0019	0.0327	0.036	0.1489	0.0026	0.0429	0.1209	0.0137	0.0166	0.0034	0.0015	0.0153	0.0172	0.1109	0.0285	0.138	0.051	0.0012
4	rs116423847	48856052	0.76	1.75866654162818	0.88	1.30266910679319	0.416013795259521	1.14274488130914	0.0065	0.0058	0.1025	0.015	0.0339	0.011	0.014	0.0252	0.0019	0.0327	0.036	0.1489	0.0026	0.0429	0.1209	0.0137	0.0166	0.0034	0.0015	0.0153	0.0172	0.1109	0.0285	0.138	0.051	0.0012
4	rs73246044	48865758	0.76	1.75866654162818	0.88	1.30266910679319	0.37070669288458	1.1563769605081	0.0065	0.0059	0.1024	0.015	0.034	0.0111	0.014	0.0251	0.002	0.0327	0.0361	0.1489	0.0026	0.0428	0.1208	0.0137	0.0166	0.0034	0.0015	0.0155	0.0172	0.1108	0.0285	0.1381	0.051	0.0012
4	rs73246046	48902040	0.76	1.75866654162818	0.88	1.30266910679319	0.369185951540177	1.18306748278748	0.0064	0.0059	0.1024	0.015	0.0341	0.0111	0.014	0.0252	0.002	0.0326	0.0361	0.1488	0.0026	0.0427	0.1207	0.0137	0.0166	0.0034	0.0015	0.0155	0.0172	0.1107	0.0285	0.1381	0.051	0.0013
4	rs73246050	48931306	0.76	1.75866654162818	0.88	1.30266910679319	0.385090776940086	1.23144699594868	0.0064	0.006	0.1024	0.0151	0.0342	0.0112	0.014	0.0251	0.002	0.0325	0.0361	0.1489	0.0026	0.0426	0.1205	0.0137	0.0166	0.0034	0.0015	0.0156	0.0173	0.1104	0.0284	0.1382	0.0511	0.0013
4	rs2572336	48933610	0.76	1.75866654162818	0.87	1.40123301501992	0.383319029292591	1.18587464183154	0.0064	0.006	0.1024	0.0151	0.0342	0.0112	0.014	0.0251	0.002	0.0325	0.0361	0.1489	0.0026	0.0426	0.1205	0.0137	0.0167	0.0035	0.0015	0.0156	0.0173	0.1103	0.0284	0.1382	0.0511	0.0013
4	rs12504699	48934298	0.76	1.75866654162818	0.87	1.40123301501992	0.391212707606553	1.19843873791131	0.0064	0.006	0.1024	0.0151	0.0343	0.0112	0.014	0.0251	0.002	0.0324	0.0361	0.1489	0.0026	0.0426	0.1205	0.0137	0.0167	0.0035	0.0016	0.0156	0.0173	0.1103	0.0284	0.1382	0.0511	0.0013
4	rs77519782	48940157	0.76	1.75866654162818	0.87	1.40123301501992	0.390989236613075	1.19761143048108	0.0064	0.0059	0.1023	0.0153	0.0347	0.0114	0.0141	0.025	0.002	0.0323	0.0361	0.1487	0.0026	0.0428	0.1202	0.0138	0.0168	0.0035	0.0016	0.0156	0.0173	0.1097	0.0282	0.1383	0.0513	0.0013
4	rs56154341	48941602	0.76	1.75866654162818	0.87	1.40123301501992	0.408099264731224	1.22313863924401	0.0064	0.0058	0.1023	0.0153	0.0347	0.0114	0.0141	0.025	0.002	0.0323	0.0361	0.1487	0.0026	0.0428	0.1201	0.0138	0.0168	0.0035	0.0016	0.0155	0.0173	0.1096	0.0281	0.1383	0.0514	0.0013
4	rs2572325	48951958	0.76	1.75866654162818	0.86	1.50416405558766	0.461255429342033	1.33105020155984	0.0065	0.0057	0.1022	0.0155	0.035	0.0115	0.0142	0.025	0.002	0.0321	0.0361	0.1485	0.0026	0.043	0.12	0.0139	0.0169	0.0035	0.0017	0.0155	0.0173	0.109	0.0278	0.1384	0.0518	0.0014
4	rs76500931	48958386	0.76	1.75866654162818	0.87	1.40123301501992	0.459619548016053	1.31472250733937	0.0065	0.0057	0.1022	0.0156	0.0351	0.0116	0.0143	0.025	0.002	0.0321	0.0361	0.1484	0.0026	0.0429	0.1199	0.0141	0.017	0.0035	0.0017	0.0155	0.0172	0.1088	0.0278	0.1384	0.0518	0.0014
4	rs76213963	48961574	0.76	1.75866654162818	0.86	1.50416405558766	0.454909642994521	1.2788226396096	0.0065	0.0058	0.1023	0.0156	0.0351	0.0116	0.0143	0.0249	0.002	0.0321	0.036	0.1484	0.0026	0.0429	0.1198	0.0142	0.017	0.0035	0.0017	0.0155	0.0172	0.1087	0.0277	0.1385	0.0518	0.0014
4	rs2572355	48967493	0.76	1.75866654162818	0.86	1.50416405558766	0.464657419623273	1.34319162641139	0.0065	0.0058	0.1023	0.0157	0.0352	0.0117	0.0144	0.0249	0.002	0.0321	0.036	0.1483	0.0027	0.0429	0.1197	0.0143	0.0171	0.0036	0.0017	0.0155	0.0171	0.1085	0.0277	0.1385	0.0517	0.0015
4	rs73150293	48971155	0.75	1.88180501465779	0.86	1.50416405558766	0.499533792184551	1.47946664230901	0.0068	0.0058	0.1013	0.0159	0.0352	0.0125	0.0149	0.0249	0.002	0.0321	0.0362	0.1479	0.0027	0.0428	0.1187	0.0146	0.0177	0.0037	0.0018	0.0156	0.017	0.1068	0.0273	0.1397	0.0518	0.0016
4	rs76055479	48974783	0.75	1.88180501465779	0.85	1.61149868637791	0.4708852270326	1.32515483964607	0.0068	0.0058	0.101	0.016	0.0353	0.0128	0.0152	0.0245	0.0019	0.0322	0.0364	0.1479	0.0027	0.043	0.1182	0.0146	0.0179	0.0036	0.0018	0.0157	0.0168	0.1059	0.0273	0.1403	0.0517	0.0016
4	rs10027569	48975168	0.75	1.88180501465779	0.85	1.61149868637791	0.492122933351669	1.44575280915607	0.0068	0.0058	0.101	0.016	0.0353	0.0128	0.0152	0.0245	0.0019	0.0322	0.0364	0.148	0.0027	0.043	0.1182	0.0146	0.0179	0.0036	0.0018	0.0157	0.0168	0.106	0.0273	0.1402	0.0517	0.0016
4	rs4552435	48982359	0.75	1.88180501465779	0.85	1.61149868637791	0.47162056472349	1.5255284289442	0.0068	0.0058	0.1018	0.0159	0.0351	0.0129	0.0154	0.0241	0.0018	0.0326	0.0365	0.1483	0.0026	0.0429	0.1179	0.015	0.0181	0.0036	0.0017	0.0156	0.0158	0.1056	0.0275	0.1405	0.0518	0.0015
4	rs3747690	48988450	0.75	1.88180501465779	0.85	1.61149868637791	0.506680521553669	1.53000894207361	0.0068	0.0058	0.1016	0.016	0.0351	0.013	0.0154	0.0241	0.0018	0.0327	0.0366	0.1484	0.0026	0.043	0.1178	0.015	0.0181	0.0035	0.0017	0.0156	0.0158	0.1054	0.0275	0.1406	0.0519	0.0015
4	rs74947937	48988893	0.75	1.88180501465779	0.85	1.61149868637791	0.496387088327676	1.49353633690996	0.0068	0.0058	0.1016	0.016	0.0351	0.013	0.0154	0.0241	0.0018	0.0327	0.0366	0.1484	0.0026	0.043	0.1177	0.015	0.0181	0.0035	0.0017	0.0156	0.0158	0.1054	0.0275	0.1406	0.0519	0.0015
4	rs116679815	48991320	0.75	1.88180501465779	0.85	1.61149868637791	0.477276680709411	1.41795322986453	0.0068	0.0058	0.1015	0.016	0.0351	0.013	0.0154	0.0241	0.0018	0.0327	0.0366	0.1484	0.0025	0.043	0.1177	0.015	0.0181	0.0035	0.0017	0.0157	0.0158	0.1054	0.0275	0.1405	0.0519	0.0015
4	rs73246061	48991893	0.75	1.88180501465779	0.85	1.61149868637791	0.473338522794507	1.40468162830867	0.0068	0.0058	0.1015	0.016	0.0351	0.013	0.0154	0.0241	0.0018	0.0327	0.0366	0.1484	0.0025	0.043	0.1177	0.015	0.0181	0.0035	0.0017	0.0157	0.0158	0.1054	0.0274	0.1405	0.0519	0.0015
4	rs35457350	48995286	0.75	1.88180501465779	0.85	1.61149868637791	0.487253544133073	1.47552408932199	0.0068	0.0058	0.1013	0.0161	0.0352	0.0131	0.0154	0.0241	0.0018	0.0328	0.0367	0.1485	0.0025	0.043	0.1176	0.0151	0.0182	0.0035	0.0018	0.0157	0.0158	0.1053	0.0274	0.1404	0.052	0.0015
4	rs116465003	48997630	0.75	1.88180501465779	0.85	1.61149868637791	0.446217275407552	1.27480713632921	0.0068	0.0058	0.1012	0.0162	0.0352	0.0131	0.0155	0.0241	0.0018	0.0328	0.0368	0.1487	0.0025	0.043	0.1176	0.0151	0.0182	0.0034	0.0018	0.0157	0.0158	0.1052	0.0274	0.1403	0.0519	0.0015
4	rs73246063	49006283	0.75	1.88180501465779	0.85	1.61149868637791	0.448487310358279	1.2937323318667	0.0068	0.0058	0.101	0.0163	0.0354	0.0131	0.0155	0.024	0.0017	0.0328	0.0369	0.1489	0.0025	0.0431	0.1175	0.0151	0.0182	0.0034	0.0018	0.0158	0.0158	0.1051	0.0273	0.1403	0.0517	0.0015
4	rs77730715	49029423	0.75	1.88180501465779	0.85	1.61149868637791	0.474751974004078	1.40128195361797	0.0068	0.0059	0.1007	0.0165	0.0355	0.0132	0.0156	0.0239	0.0017	0.0329	0.0369	0.1493	0.0025	0.0431	0.1173	0.0151	0.0182	0.0033	0.0018	0.0159	0.0158	0.105	0.0272	0.1401	0.0514	0.0015
4	rs76687852	49029974	0.75	1.88180501465779	0.85	1.61149868637791	0.474628983916089	1.4028116398398	0.0068	0.0059	0.1007	0.0165	0.0355	0.0132	0.0156	0.0239	0.0017	0.0329	0.0369	0.1493	0.0025	0.0431	0.1173	0.0151	0.0182	0.0033	0.0018	0.0159	0.0158	0.105	0.0272	0.1401	0.0514	0.0015
4	rs73246070	49052164	0.75	1.88180501465779	0.86	1.50416405558766	0.446276940588105	1.36516022303498	0.0068	0.0059	0.1006	0.0166	0.0355	0.0132	0.0156	0.0239	0.0017	0.0329	0.037	0.1494	0.0025	0.0431	0.1173	0.0151	0.0182	0.0033	0.0018	0.0159	0.0158	0.105	0.0272	0.14	0.0514	0.0015
4	rs55688634	49061604	0.75	1.88180501465779	0.86	1.50416405558766	0.492748903280075	1.45361386561262	0.0067	0.0059	0.0997	0.0172	0.0358	0.0134	0.0161	0.0239	0.0016	0.033	0.0371	0.1498	0.0025	0.0431	0.1168	0.0153	0.0183	0.0032	0.0019	0.0161	0.0158	0.1049	0.0271	0.1393	0.0512	0.0016
4	rs11725957	49062892	0.75	1.88180501465779	0.86	1.50416405558766	0.4701504476683	1.44045903358938	0.0068	0.0059	0.0996	0.0172	0.0358	0.0135	0.016	0.0239	0.0017	0.0329	0.0371	0.1497	0.0025	0.0431	0.1167	0.0152	0.0183	0.0033	0.0019	0.0161	0.0158	0.1049	0.0272	0.1393	0.0512	0.0016
4	rs1051447	49063872	0.75	1.88180501465779	0.86	1.50416405558766	0.471375390136144	1.48804319884503	0.0068	0.006	0.0995	0.0172	0.0358	0.0135	0.016	0.0239	0.0018	0.0329	0.0371	0.1497	0.0025	0.043	0.1167	0.0152	0.0182	0.0033	0.0019	0.0161	0.0158	0.1049	0.0272	0.1392	0.0512	0.0017
4	rs77968392	49065931	0.75	1.88180501465779	0.86	1.50416405558766	0.45732201226692	1.44985337101116	0.0068	0.006	0.0995	0.0172	0.0358	0.0136	0.016	0.0239	0.0018	0.0329	0.0371	0.1497	0.0025	0.0431	0.1167	0.0152	0.0182	0.0033	0.0019	0.0161	0.0158	0.1048	0.0272	0.1392	0.0512	0.0017
4	rs76716524	49069684	0.75	1.88180501465779	0.86	1.50416405558766	0.447351584849544	1.36482179491125	0.0068	0.006	0.0995	0.0172	0.0358	0.0136	0.016	0.0239	0.0018	0.0329	0.0371	0.1497	0.0025	0.043	0.1167	0.0152	0.0182	0.0033	0.0019	0.0161	0.0158	0.1048	0.0272	0.1392	0.0512	0.0017
4	rs10938550	49082797	0.75	1.88180501465779	0.86	1.50416405558766	0.442763414026748	1.40570179426826	0.0068	0.006	0.0995	0.0172	0.0359	0.0136	0.016	0.0239	0.0018	0.0329	0.0371	0.1497	0.0024	0.043	0.1167	0.0152	0.0182	0.0033	0.0019	0.0162	0.0158	0.1048	0.0272	0.1392	0.0512	0.0017
4	rs6825482	49085414	0.75	1.88180501465779	0.86	1.50416405558766	0.436957643136031	1.40043224643519	0.0068	0.006	0.0995	0.0172	0.0359	0.0136	0.016	0.0239	0.0018	0.0329	0.0371	0.1497	0.0024	0.043	0.1167	0.0152	0.0182	0.0033	0.0019	0.0162	0.0158	0.1048	0.0272	0.1392	0.0512	0.0017
4	rs116273792	49087007	0.75	1.88180501465779	0.86	1.50416405558766	0.43353940443422	1.3951659551013	0.0068	0.006	0.0995	0.0172	0.0359	0.0136	0.016	0.0239	0.0018	0.0329	0.0371	0.1497	0.0024	0.043	0.1167	0.0152	0.0182	0.0033	0.0019	0.0162	0.0158	0.1048	0.0272	0.1392	0.0512	0.0017
4	rs2874073	52684820	0.74	2.00987568010288	0.86	1.50416405558766	0.388813775444255	1.24892643129911	0.0069	0.0057	0.0991	0.017	0.0369	0.014	0.0156	0.0238	0.0016	0.0322	0.037	0.1494	0.0021	0.0432	0.1189	0.0149	0.0185	0.0029	0.0017	0.0166	0.0159	0.105	0.0263	0.1388	0.0517	0.0015
4	rs76691167	52698842	0.74	2.00987568010288	0.86	1.50416405558766	0.36012862606745	1.29641585762441	0.0069	0.0058	0.0991	0.017	0.037	0.0141	0.0158	0.0238	0.0016	0.0322	0.0369	0.1493	0.0021	0.0432	0.1189	0.0147	0.0185	0.0029	0.0016	0.0166	0.0159	0.1051	0.0261	0.1389	0.0517	0.0015
4	rs6554329	52703265	0.74	2.00987568010288	0.86	1.50416405558766	0.347810721987522	1.31539513939948	0.0069	0.0058	0.0991	0.017	0.0371	0.0143	0.0159	0.0237	0.0016	0.0322	0.0368	0.1492	0.0021	0.0431	0.119	0.0145	0.0185	0.0028	0.0016	0.0166	0.0159	0.1053	0.0258	0.1389	0.0517	0.0015
4	rs75552905	52720097	0.74	2.00987568010288	0.86	1.50416405558766	0.341630413738122	1.27380360020706	0.0069	0.0058	0.0991	0.017	0.0372	0.0143	0.0159	0.0237	0.0016	0.0322	0.0368	0.1492	0.0021	0.0431	0.1191	0.0145	0.0185	0.0028	0.0016	0.0166	0.0159	0.1053	0.0257	0.1389	0.0517	0.0015
4	rs59089331	52741541	0.74	2.00987568010288	0.86	1.50416405558766	0.39862338775068	1.49336462759424	0.0069	0.0059	0.0991	0.017	0.0373	0.0143	0.0159	0.0236	0.0016	0.0322	0.0367	0.149	0.0022	0.0431	0.1192	0.0145	0.0186	0.0028	0.0016	0.0166	0.016	0.1054	0.0255	0.139	0.0518	0.0014
4	rs74694748	52744338	0.74	2.00987568010288	0.86	1.50416405558766	0.400260876645915	1.49525360272346	0.0069	0.0059	0.0991	0.017	0.0373	0.0143	0.0159	0.0235	0.0016	0.0322	0.0367	0.149	0.0022	0.0431	0.1193	0.0145	0.0186	0.0028	0.0016	0.0166	0.0159	0.1055	0.0255	0.139	0.0518	0.0014
4	rs10012938	52745959	0.74	2.00987568010288	0.86	1.50416405558766	0.407870992159265	1.52690682824483	0.0069	0.0059	0.099	0.017	0.0373	0.0143	0.0159	0.0235	0.0016	0.0322	0.0367	0.1491	0.0022	0.0431	0.1192	0.0146	0.0186	0.0027	0.0016	0.0166	0.0159	0.1055	0.0255	0.1391	0.0518	0.0014
4	rs12507876	52751082	0.74	2.00987568010288	0.86	1.50416405558766	0.398736209606375	1.55762646101047	0.0069	0.0059	0.099	0.0169	0.0373	0.0144	0.016	0.0235	0.0016	0.0322	0.0368	0.1491	0.0022	0.043	0.1192	0.0146	0.0185	0.0028	0.0017	0.0166	0.0159	0.1056	0.0255	0.1391	0.0518	0.0014
4	rs77856227	52751859	0.74	2.00987568010288	0.86	1.50416405558766	0.39104509831524	1.48993110144772	0.0069	0.0059	0.099	0.0169	0.0373	0.0143	0.016	0.0235	0.0016	0.0322	0.0368	0.1491	0.0022	0.043	0.1192	0.0146	0.0185	0.0027	0.0017	0.0166	0.0159	0.1056	0.0255	0.1391	0.0518	0.0014
4	rs17051580	52757804	0.74	2.00987568010288	0.86	1.50416405558766	0.400939445674542	1.60700850695012	0.0068	0.0059	0.0989	0.0169	0.0372	0.0143	0.0159	0.0234	0.0015	0.0323	0.0369	0.1491	0.0021	0.0431	0.1194	0.0146	0.0186	0.0026	0.0016	0.0166	0.0158	0.106	0.0254	0.1393	0.0517	0.0012
4	rs17577020	52772595	0.74	2.00987568010288	0.86	1.50416405558766	0.408727344138922	1.70085782977261	0.0068	0.0059	0.0989	0.0169	0.0371	0.0143	0.0159	0.0234	0.0014	0.0324	0.037	0.1492	0.0021	0.0432	0.1195	0.0146	0.0187	0.0026	0.0015	0.0166	0.0157	0.1062	0.0254	0.1393	0.0516	0.0011
4	rs17473626	52778163	0.74	2.00987568010288	0.86	1.50416405558766	0.396257841271106	1.67338791055235	0.0068	0.0058	0.0989	0.0169	0.037	0.0143	0.0159	0.0234	0.0014	0.0324	0.037	0.1492	0.002	0.0432	0.1196	0.0146	0.0188	0.0025	0.0015	0.0165	0.0157	0.1063	0.0254	0.1394	0.0516	0.0011
4	rs56120046	52778810	0.74	2.00987568010288	0.86	1.50416405558766	0.380669176364689	1.59624556026194	0.0068	0.0058	0.0989	0.0168	0.037	0.0144	0.0159	0.0234	0.0014	0.0324	0.037	0.1493	0.002	0.0432	0.1197	0.0146	0.0188	0.0025	0.0015	0.0165	0.0156	0.1063	0.0254	0.1394	0.0516	0.0011
4	rs17473696	52787972	0.74	2.00987568010288	0.86	1.50416405558766	0.378687910509425	1.59607205542931	0.0068	0.0058	0.0989	0.0169	0.0369	0.0144	0.0159	0.0233	0.0013	0.0324	0.0371	0.1494	0.002	0.0433	0.1198	0.0146	0.0188	0.0025	0.0015	0.0165	0.0156	0.1065	0.0254	0.1394	0.0515	0.001
4	rs4513627	52795935	0.74	2.00987568010288	0.86	1.50416405558766	0.377918836979138	1.6506931208506	0.0068	0.0058	0.0989	0.0169	0.0369	0.0144	0.0159	0.0233	0.0013	0.0324	0.0371	0.1494	0.002	0.0433	0.1198	0.0146	0.0188	0.0025	0.0015	0.0165	0.0155	0.1066	0.0254	0.1394	0.0515	0.001
4	rs1401719	52800883	0.74	2.00987568010288	0.86	1.50416405558766	0.368480978167374	1.6423253544647	0.0067	0.0058	0.0989	0.0169	0.0368	0.0144	0.0159	0.0233	0.0012	0.0323	0.0371	0.1495	0.0019	0.0433	0.12	0.0146	0.0189	0.0024	0.0014	0.0164	0.0155	0.1068	0.0253	0.1394	0.0515	9e-04
4	rs79814268	52829500	0.74	2.00987568010288	0.86	1.50416405558766	0.349338381707078	1.57163708176207	0.0067	0.0058	0.0988	0.0168	0.0368	0.0144	0.0159	0.0233	0.0012	0.0323	0.0371	0.1495	0.0019	0.0433	0.1203	0.0145	0.0189	0.0024	0.0014	0.0164	0.0154	0.1069	0.0253	0.1395	0.0514	9e-04
4	rs1519589	52846778	0.74	2.00987568010288	0.87	1.40123301501992	0.371468260087932	1.77272689096574	0.0067	0.0058	0.0987	0.0168	0.0368	0.0145	0.0159	0.0233	0.0012	0.0323	0.0371	0.1495	0.0019	0.0433	0.1206	0.0145	0.0189	0.0023	0.0014	0.0164	0.0153	0.1071	0.0253	0.1396	0.0512	9e-04
4	rs74408696	52846968	0.74	2.00987568010288	0.88	1.30266910679319	0.37054360367152	1.76937861717639	0.0067	0.0058	0.0987	0.0168	0.0368	0.0145	0.0159	0.0233	0.0012	0.0323	0.0371	0.1495	0.0019	0.0433	0.1206	0.0145	0.0189	0.0023	0.0014	0.0164	0.0153	0.1071	0.0253	0.1396	0.0512	9e-04
4	rs57803858	52847980	0.74	2.00987568010288	0.88	1.30266910679319	0.366802666380681	1.7538828852471	0.0067	0.0058	0.0987	0.0168	0.0368	0.0145	0.0159	0.0233	0.0012	0.0323	0.0371	0.1495	0.0019	0.0433	0.1206	0.0145	0.0189	0.0023	0.0014	0.0164	0.0153	0.1071	0.0253	0.1396	0.0512	9e-04
4	rs76211177	52858388	0.74	2.00987568010288	0.88	1.30266910679319	0.348811212016776	1.68860184679783	0.0067	0.0058	0.0987	0.0168	0.0368	0.0145	0.0159	0.0233	0.0012	0.0322	0.0371	0.1495	0.0019	0.0433	0.1206	0.0145	0.0189	0.0023	0.0014	0.0164	0.0153	0.1071	0.0253	0.1396	0.0512	9e-04
4	rs12648674	52858627	0.74	2.00987568010288	0.89	1.20843312996982	0.351504072377895	1.69945647846161	0.0067	0.0058	0.0987	0.0168	0.0368	0.0145	0.0159	0.0233	0.0012	0.0322	0.0371	0.1495	0.0019	0.0433	0.1206	0.0145	0.0189	0.0023	0.0014	0.0164	0.0153	0.1071	0.0253	0.1396	0.0512	9e-04
4	rs17611784	52864476	0.74	2.00987568010288	0.89	1.20843312996982	0.318891360231453	1.54484375605193	0.0067	0.0058	0.0987	0.0168	0.0368	0.0145	0.016	0.0234	0.0012	0.0322	0.0371	0.1494	0.0019	0.0433	0.1206	0.0145	0.0189	0.0023	0.0014	0.0164	0.0153	0.1071	0.0253	0.1396	0.0511	9e-04
4	rs114627631	52871225	0.74	2.00987568010288	0.89	1.20843312996982	0.268211467315905	1.48495472721602	0.0068	0.0058	0.0984	0.0168	0.0368	0.0145	0.016	0.0234	0.0013	0.032	0.037	0.1494	0.0019	0.0432	0.1206	0.0147	0.0189	0.0024	0.0015	0.0163	0.0152	0.1071	0.0253	0.1396	0.0511	0.001
4	rs77404139	52889018	0.74	2.00987568010288	0.89	1.20843312996982	0.262059094504562	1.46165290225654	0.0068	0.0058	0.0984	0.0168	0.0368	0.0146	0.016	0.0235	0.0013	0.032	0.037	0.1494	0.002	0.0431	0.1206	0.0147	0.0189	0.0024	0.0015	0.0163	0.0152	0.1071	0.0253	0.1397	0.051	0.001
4	rs225170	52896050	0.74	2.00987568010288	0.89	1.20843312996982	0.266929056394029	1.45446874256338	0.0068	0.0058	0.0984	0.0167	0.0368	0.0146	0.0161	0.0235	0.0013	0.032	0.037	0.1494	0.002	0.0431	0.1206	0.0148	0.0189	0.0024	0.0015	0.0163	0.0152	0.1071	0.0253	0.1397	0.051	0.001
4	rs116322758	52902865	0.74	2.00987568010288	0.89	1.20843312996982	0.260566964268959	1.45583671418874	0.0068	0.0058	0.0984	0.0167	0.0368	0.0146	0.0161	0.0235	0.0013	0.032	0.037	0.1494	0.002	0.0431	0.1205	0.0148	0.0189	0.0024	0.0015	0.0163	0.0152	0.1071	0.0253	0.1397	0.051	0.001
4	rs73246101	52904079	0.74	2.00987568010288	0.89	1.20843312996982	0.259800099322466	1.45498170762842	0.0068	0.0058	0.0984	0.0167	0.0368	0.0146	0.0161	0.0235	0.0013	0.032	0.037	0.1494	0.002	0.0431	0.1205	0.0148	0.0189	0.0024	0.0015	0.0163	0.0152	0.1071	0.0253	0.1397	0.051	0.001
4	rs12507167	52918703	0.74	2.00987568010288	0.89	1.20843312996982	0.274023473922067	1.45840221924147	0.0068	0.0058	0.0986	0.0168	0.0367	0.0145	0.0161	0.0235	0.0013	0.0318	0.037	0.1495	0.0021	0.0429	0.1198	0.015	0.0188	0.0024	0.0016	0.0163	0.0151	0.1072	0.0253	0.1402	0.0508	0.001
4	rs73248604	52920623	0.74	2.00987568010288	0.89	1.20843312996982	0.238785243283156	1.32953382983113	0.0069	0.0058	0.0985	0.0169	0.0367	0.0145	0.016	0.0235	0.0012	0.0318	0.037	0.1495	0.0022	0.0429	0.1197	0.015	0.0188	0.0025	0.0017	0.0163	0.0151	0.1071	0.0253	0.1401	0.0507	0.0012
4	rs2680906	52929574	0.74	2.00987568010288	0.89	1.20843312996982	0.278262865144063	1.25276097606457	0.0069	0.0059	0.0981	0.017	0.0366	0.0145	0.016	0.0236	0.0011	0.0319	0.0369	0.1498	0.0023	0.0429	0.1195	0.0153	0.0187	0.0026	0.0018	0.0163	0.015	0.1072	0.0252	0.1403	0.0506	0.0013
4	rs17657848	52964094	0.74	2.00987568010288	0.89	1.20843312996982	0.283103552017955	1.21932011460521	0.007	0.0061	0.0979	0.0171	0.0366	0.0146	0.0156	0.0238	0.0011	0.0316	0.0365	0.151	0.0026	0.0424	0.1196	0.0154	0.0182	0.0028	0.002	0.0163	0.0146	0.1081	0.0249	0.1397	0.0502	0.0015
4	rs78758837	52972932	0.74	2.00987568010288	0.89	1.20843312996982	0.252598461842005	1.02271489990163	0.0071	0.0061	0.0978	0.017	0.0366	0.0147	0.0156	0.024	0.0011	0.0315	0.0364	0.1512	0.0027	0.0423	0.1196	0.0154	0.0182	0.0028	0.002	0.0162	0.0145	0.1083	0.0248	0.1395	0.0501	0.0015
4	rs114775496	52979717	0.74	2.00987568010288	0.9	1.11848291839441	0.248884961266586	0.840070428579137	0.0071	0.0062	0.0977	0.017	0.0367	0.0147	0.0156	0.024	0.0012	0.0314	0.0364	0.1513	0.0028	0.0422	0.1196	0.0154	0.0182	0.0028	0.0021	0.0162	0.0145	0.1083	0.0247	0.1394	0.05	0.0016
4	rs75125328	52982614	0.74	2.00987568010288	0.9	1.11848291839441	0.251313016652114	0.874518982889941	0.0071	0.0062	0.0977	0.017	0.0367	0.0147	0.0156	0.024	0.0012	0.0314	0.0364	0.1513	0.0028	0.0423	0.1196	0.0154	0.0182	0.0028	0.0021	0.0162	0.0145	0.1083	0.0247	0.1394	0.05	0.0016
4	rs6554227	52984391	0.74	2.00987568010288	0.9	1.11848291839441	0.252287853481697	0.893413609974859	0.0071	0.0062	0.0976	0.017	0.0367	0.0147	0.0156	0.024	0.0012	0.0314	0.0363	0.1513	0.0028	0.0423	0.1196	0.0154	0.0182	0.0028	0.0021	0.0162	0.0145	0.1083	0.0247	0.1394	0.0499	0.0016
4	rs80323777	52994252	0.74	2.00987568010288	0.9	1.11848291839441	0.222823561103479	0.773730756444771	0.0072	0.0061	0.0976	0.017	0.0367	0.0148	0.0156	0.024	0.0012	0.0314	0.0362	0.1514	0.0029	0.0421	0.1197	0.0155	0.0181	0.0028	0.0021	0.0162	0.0145	0.1083	0.0247	0.1393	0.0499	0.0016
4	rs28441132	53004508	0.74	2.00987568010288	0.9	1.11848291839441	0.234502959027781	0.980776482290259	0.0072	0.0061	0.0975	0.017	0.0367	0.0149	0.0155	0.024	0.0013	0.0314	0.0362	0.1514	0.003	0.0419	0.1198	0.0155	0.0181	0.0029	0.0021	0.0162	0.0145	0.1084	0.0247	0.1391	0.05	0.0017
4	rs144534363	53040061	0.74	2.00987568010288	0.9	1.11848291839441	0.259484688887123	0.980457653089081	0.0072	0.0061	0.0973	0.017	0.0367	0.0149	0.0155	0.024	0.0013	0.0313	0.0361	0.1513	0.0031	0.0417	0.1199	0.0156	0.0181	0.0029	0.0022	0.0162	0.0146	0.1084	0.0246	0.139	0.05	0.0017
4	rs713222	53040181	0.74	2.00987568010288	0.91	1.03277310349222	0.259484688887123	0.980457653089081	0.0072	0.0061	0.0973	0.017	0.0367	0.0149	0.0155	0.024	0.0013	0.0313	0.0361	0.1513	0.0031	0.0417	0.1199	0.0156	0.0181	0.0029	0.0022	0.0162	0.0146	0.1084	0.0246	0.139	0.05	0.0017
4	rs114986236	53053631	0.74	2.00987568010288	0.92	0.951254862179695	0.241461765971642	0.961047482399994	0.0074	0.0061	0.0973	0.017	0.0367	0.0149	0.0155	0.0239	0.0013	0.0313	0.036	0.1514	0.0032	0.0417	0.1198	0.0157	0.0181	0.0029	0.0023	0.0162	0.0146	0.1084	0.0246	0.1387	0.0499	0.0018
4	rs17085965	53062370	0.74	2.00987568010288	0.92	0.951254862179695	0.293352141239204	1.0021836306579	0.0075	0.0062	0.0972	0.0171	0.0368	0.015	0.0157	0.0236	0.0015	0.0313	0.0357	0.1516	0.0036	0.0416	0.1197	0.0158	0.018	0.0031	0.0024	0.0162	0.0147	0.1083	0.0247	0.1381	0.0497	0.002
4	rs17474362	53063221	0.74	2.00987568010288	0.92	0.951254862179695	0.276395079167466	0.899834466043404	0.0075	0.0062	0.0973	0.0171	0.0368	0.015	0.0157	0.0236	0.0015	0.0313	0.0357	0.1516	0.0036	0.0415	0.1197	0.0158	0.018	0.0031	0.0024	0.0162	0.0147	0.1083	0.0247	0.1381	0.0496	0.002
4	rs9685444	53070929	0.74	2.00987568010288	0.93	0.873875650440679	0.248840934338525	0.798262046634028	0.0076	0.0062	0.0973	0.0171	0.0368	0.015	0.0157	0.0235	0.0015	0.0313	0.0356	0.1517	0.0037	0.0415	0.1196	0.0158	0.018	0.0031	0.0025	0.0162	0.0148	0.1083	0.0247	0.1378	0.0496	0.002
4	rs75391761	53095945	0.74	2.00987568010288	0.93	0.873875650440679	0.246995659915734	0.832351558418431	0.0088	0.0072	0.0949	0.0174	0.0364	0.0151	0.0166	0.0231	0.0019	0.0324	0.035	0.1524	0.0043	0.0399	0.1186	0.0159	0.0178	0.0038	0.0029	0.0158	0.0149	0.1091	0.0244	0.1364	0.0493	0.0024
4	rs11947242	53097154	0.74	2.00987568010288	0.93	0.873875650440679	0.314931233698329	0.932076490250348	0.0089	0.0072	0.0948	0.0174	0.0364	0.0151	0.0167	0.0232	0.0019	0.0324	0.035	0.1524	0.0043	0.0399	0.1185	0.0159	0.0178	0.0039	0.0029	0.0158	0.0149	0.1091	0.0244	0.1363	0.0493	0.0024
4	rs117844090	53100839	0.74	2.00987568010288	0.93	0.873875650440679	0.269635160776146	0.816651510829801	0.0089	0.0072	0.0948	0.0174	0.0364	0.0151	0.0166	0.0232	0.0019	0.0324	0.035	0.1525	0.0044	0.0399	0.1185	0.0159	0.0178	0.0039	0.0029	0.0158	0.0149	0.1091	0.0244	0.1363	0.0493	0.0024
4	rs28708371	53117016	0.74	2.00987568010288	0.93	0.873875650440679	0.353411344253295	0.989871564906511	0.0091	0.0073	0.0948	0.0174	0.0364	0.0151	0.0166	0.0234	0.002	0.0325	0.0351	0.1528	0.0048	0.0397	0.118	0.0158	0.0178	0.004	0.003	0.0158	0.0148	0.1088	0.0244	0.1357	0.0493	0.0025
4	rs78664899	53121709	0.74	2.00987568010288	0.93	0.873875650440679	0.307730402216266	0.875298117847245	0.0091	0.0073	0.0948	0.0174	0.0365	0.0151	0.0166	0.0234	0.0021	0.0325	0.0351	0.1527	0.005	0.0396	0.118	0.0158	0.0178	0.0041	0.003	0.0157	0.0148	0.1087	0.0244	0.1355	0.0493	0.0025
4	rs1351556	53125547	0.74	2.00987568010288	0.93	0.873875650440679	0.845517960451632	1.1799314756808	0.0097	0.0078	0.0948	0.0178	0.0365	0.0153	0.0167	0.0234	0.0024	0.0329	0.0351	0.152	0.0063	0.0395	0.1178	0.0157	0.0172	0.0046	0.0032	0.0152	0.0148	0.1084	0.0242	0.1337	0.049	0.0028
4	rs13133059	53127524	0.75	1.88180501465779	0.94	0.800578923638966	0.909650053490475	1.25226070229074	0.0104	0.0079	0.0949	0.0177	0.0366	0.0155	0.0167	0.0237	0.0026	0.0328	0.0349	0.1515	0.0066	0.0391	0.1188	0.0153	0.0173	0.005	0.0034	0.0145	0.0144	0.109	0.0242	0.1323	0.049	0.003
4	rs79517359	53129960	0.75	1.88180501465779	0.94	0.800578923638966	0.928964587091763	1.30766339989067	0.0104	0.0079	0.0949	0.0177	0.0366	0.0155	0.0167	0.0237	0.0026	0.0328	0.0349	0.1515	0.0066	0.0391	0.1188	0.0153	0.0173	0.005	0.0034	0.0145	0.0144	0.109	0.0242	0.1323	0.049	0.003
4	rs995239	53130243	0.75	1.88180501465779	0.93	0.873875650440679	0.932714333247349	1.3160678297705	0.0104	0.0079	0.0949	0.0177	0.0366	0.0155	0.0167	0.0237	0.0026	0.0328	0.0349	0.1515	0.0066	0.0391	0.1188	0.0153	0.0173	0.005	0.0034	0.0145	0.0144	0.109	0.0242	0.1323	0.049	0.003
4	rs970047	53131785	0.75	1.88180501465779	0.93	0.873875650440679	0.976157496164729	1.31909565711777	0.0104	0.0079	0.0949	0.0177	0.0365	0.0155	0.0167	0.0237	0.0026	0.0328	0.0349	0.1515	0.0067	0.039	0.1187	0.0153	0.0173	0.005	0.0034	0.0145	0.0144	0.1091	0.0241	0.1323	0.049	0.003
4	rs112343780	53137339	0.75	1.88180501465779	0.93	0.873875650440679	0.994584272051259	1.3160678297705	0.0105	0.0079	0.0945	0.0178	0.0366	0.0154	0.0166	0.0237	0.0027	0.0327	0.0347	0.1517	0.0068	0.0391	0.1187	0.0152	0.0172	0.0051	0.0035	0.0145	0.0143	0.1093	0.0241	0.1319	0.049	0.0031
4	rs2128191	53139635	0.75	1.88180501465779	0.93	0.873875650440679	1.02352735668054	1.41250599955031	0.0106	0.008	0.0945	0.0178	0.0366	0.0154	0.0166	0.0238	0.0027	0.0327	0.0347	0.1518	0.0068	0.0391	0.1187	0.0151	0.0172	0.0051	0.0036	0.0145	0.0143	0.1093	0.024	0.1318	0.049	0.0031
4	rs7683359	53153258	0.75	1.88180501465779	0.94	0.800578923638966	1.00996126095496	1.41965619137441	0.0105	0.0079	0.0944	0.0178	0.0367	0.0154	0.0166	0.0238	0.0027	0.0328	0.0348	0.1519	0.0068	0.039	0.1187	0.0151	0.0172	0.0051	0.0036	0.0145	0.0142	0.1094	0.024	0.1318	0.049	0.0031
4	rs115146876	53162035	0.75	1.88180501465779	0.94	0.800578923638966	0.901330416229855	1.35332357635	0.0107	0.008	0.094	0.0176	0.0366	0.0149	0.0167	0.024	0.0027	0.0322	0.035	0.1519	0.0068	0.0392	0.1189	0.0149	0.0172	0.0052	0.0034	0.0147	0.0139	0.1101	0.024	0.1319	0.0492	0.0032
4	rs980215	53164773	0.75	1.88180501465779	0.94	0.800578923638966	0.96099458848567	1.39941270964656	0.0108	0.0081	0.0939	0.0176	0.0365	0.0149	0.0167	0.024	0.0027	0.0321	0.035	0.1519	0.0068	0.0392	0.119	0.0149	0.0171	0.0053	0.0034	0.0148	0.0139	0.1102	0.024	0.1319	0.0492	0.0032
4	rs967736	53169541	0.75	1.88180501465779	0.94	0.800578923638966	0.965051023539537	1.39329805657294	0.0107	0.008	0.0939	0.0177	0.0365	0.0149	0.0167	0.024	0.0027	0.0321	0.035	0.1519	0.0068	0.0392	0.119	0.0149	0.0172	0.0053	0.0033	0.0148	0.0139	0.1102	0.024	0.1319	0.0491	0.0032
4	rs7693521	53177764	0.75	1.88180501465779	0.94	0.800578923638966	0.868212050834249	1.2937323318667	0.0108	0.0081	0.0939	0.0177	0.0365	0.0149	0.0167	0.0241	0.0027	0.032	0.035	0.152	0.0067	0.0392	0.1192	0.0149	0.0172	0.0051	0.0031	0.0148	0.0137	0.1105	0.024	0.132	0.0491	0.0032
4	rs9991376	53181225	0.75	1.88180501465779	0.94	0.800578923638966	0.871127504026401	1.29742242448938	0.0108	0.0081	0.0939	0.0176	0.0365	0.0149	0.0167	0.0241	0.0027	0.032	0.035	0.152	0.0067	0.0392	0.1191	0.0149	0.0171	0.0051	0.0031	0.0148	0.0137	0.1104	0.024	0.1319	0.0491	0.0032
4	rs12648991	53205315	0.75	1.88180501465779	0.95	0.731303845289611	0.898701178274327	1.39618498247043	0.0108	0.0081	0.094	0.0176	0.0365	0.015	0.0168	0.0241	0.0028	0.032	0.0349	0.1519	0.0067	0.0392	0.1192	0.0149	0.017	0.0051	0.0031	0.0148	0.0134	0.1107	0.024	0.1319	0.0491	0.0032
4	rs78015366	53224688	0.75	1.88180501465779	0.95	0.731303845289611	0.926717757322627	1.35028265327607	0.0108	0.0081	0.094	0.0175	0.0359	0.0152	0.017	0.0241	0.0029	0.032	0.0346	0.1516	0.0069	0.0391	0.119	0.0151	0.0171	0.0052	0.0032	0.015	0.0131	0.1113	0.0239	0.1319	0.0491	0.0033
4	rs6839338	53225430	0.75	1.88180501465779	0.95	0.731303845289611	0.941488137215699	1.3783697724129	0.0108	0.0081	0.094	0.0175	0.0359	0.0152	0.017	0.0242	0.0029	0.0322	0.0346	0.1515	0.0069	0.0391	0.119	0.0151	0.0171	0.0052	0.0032	0.015	0.0131	0.1114	0.0239	0.1319	0.0487	0.0033
4	rs79038833	53251142	0.75	1.88180501465779	0.95	0.731303845289611	0.988340907763666	1.47466723543244	0.0108	0.0082	0.094	0.0175	0.036	0.0152	0.017	0.0242	0.0029	0.0321	0.0347	0.1515	0.0069	0.0391	0.119	0.0151	0.0171	0.0052	0.0032	0.015	0.0131	0.1115	0.0239	0.1319	0.0486	0.0033
4	rs1459816	53259518	0.75	1.88180501465779	0.95	0.731303845289611	0.995355115471458	1.48598410404779	0.0108	0.0082	0.094	0.0174	0.036	0.0152	0.017	0.0242	0.0029	0.0321	0.0346	0.1515	0.0069	0.0391	0.119	0.0151	0.0171	0.0052	0.0032	0.015	0.0131	0.1115	0.0239	0.1319	0.0486	0.0033
4	rs9683559	53269394	0.75	1.88180501465779	0.95	0.731303845289611	0.995012488247415	1.49576884364295	0.0108	0.0082	0.0941	0.0174	0.0359	0.0152	0.017	0.0242	0.0029	0.0321	0.0346	0.1515	0.0069	0.0392	0.1191	0.015	0.017	0.0052	0.0032	0.015	0.0131	0.1115	0.0239	0.1319	0.0487	0.0033
4	rs17578512	53273382	0.75	1.88180501465779	0.96	0.665984986819169	0.634554851414131	1.28585498295764	0.0112	0.0082	0.0953	0.0172	0.0357	0.0154	0.0168	0.0246	0.0032	0.0317	0.0341	0.1506	0.0068	0.0393	0.1173	0.0146	0.0169	0.0055	0.0034	0.015	0.0125	0.114	0.0236	0.1313	0.0487	0.0035
4	rs1599189	53281371	0.75	1.88180501465779	0.96	0.665984986819169	0.600164204696969	1.19430321520473	0.0112	0.0083	0.0954	0.0172	0.0357	0.0155	0.0168	0.0246	0.0032	0.0316	0.0341	0.1504	0.0068	0.0393	0.117	0.0145	0.0169	0.0055	0.0034	0.015	0.0124	0.1143	0.0237	0.1312	0.0487	0.0035
4	rs11133542	53288276	0.75	1.88180501465779	0.96	0.665984986819169	0.655222384401461	1.29289392498015	0.0113	0.0083	0.0955	0.0172	0.0357	0.0155	0.0168	0.0247	0.0032	0.0316	0.0341	0.1504	0.0068	0.0393	0.1169	0.0145	0.0169	0.0055	0.0034	0.015	0.0124	0.1144	0.0237	0.1311	0.0487	0.0035
4	rs2411251	53297935	0.75	1.88180501465779	0.96	0.665984986819169	0.67626197766454	1.21616726631552	0.0113	0.0083	0.0956	0.0172	0.0355	0.0155	0.0168	0.0248	0.0033	0.0315	0.0342	0.1501	0.0068	0.0393	0.1168	0.0144	0.0169	0.0056	0.0035	0.015	0.0123	0.1148	0.0238	0.131	0.0487	0.0036
4	rs11735066	53298388	0.75	1.88180501465779	0.96	0.665984986819169	0.659592827240831	1.22646079830616	0.0113	0.0083	0.0956	0.0172	0.0355	0.0155	0.0168	0.0248	0.0033	0.0315	0.0342	0.1501	0.0068	0.0393	0.1168	0.0144	0.0169	0.0056	0.0035	0.015	0.0123	0.1148	0.0238	0.131	0.0488	0.0036
4	rs191677264	53304530	0.75	1.88180501465779	0.96	0.665984986819169	0.638155216141438	1.17036762617899	0.0114	0.0083	0.0958	0.017	0.0351	0.0155	0.0167	0.025	0.0033	0.0313	0.034	0.1496	0.0069	0.039	0.1172	0.0143	0.0166	0.0056	0.0036	0.0151	0.0122	0.1154	0.0239	0.1309	0.0488	0.0037
4	rs114996333	53336295	0.75	1.88180501465779	0.96	0.665984986819169	0.674014107403956	1.17465314593181	0.0114	0.0084	0.0958	0.017	0.0351	0.0155	0.0166	0.025	0.0034	0.0313	0.034	0.1495	0.007	0.039	0.1173	0.0142	0.0165	0.0056	0.0036	0.0151	0.0121	0.1156	0.024	0.1309	0.0488	0.0037
4	rs56068497	53336321	0.75	1.88180501465779	0.96	0.665984986819169	0.674159029710807	1.17020285458753	0.0114	0.0084	0.0958	0.017	0.0351	0.0155	0.0166	0.025	0.0034	0.0313	0.034	0.1495	0.007	0.039	0.1173	0.0142	0.0165	0.0056	0.0036	0.0151	0.0121	0.1156	0.024	0.1309	0.0488	0.0037
4	rs982865	53337070	0.75	1.88180501465779	0.96	0.665984986819169	0.678876628749365	1.19281504880248	0.0114	0.0084	0.0958	0.017	0.0351	0.0155	0.0166	0.025	0.0034	0.0313	0.034	0.1495	0.007	0.039	0.1173	0.0142	0.0165	0.0056	0.0036	0.0151	0.0121	0.1156	0.024	0.1309	0.0488	0.0037
4	rs79655101	53338793	0.75	1.88180501465779	0.96	0.665984986819169	0.708528171849161	1.2252978627798	0.0114	0.0083	0.0958	0.017	0.0351	0.0154	0.0166	0.025	0.0034	0.0313	0.034	0.1496	0.007	0.039	0.1174	0.0142	0.0165	0.0057	0.0037	0.0151	0.0121	0.1155	0.024	0.1308	0.0488	0.0038
4	rs115803013	53339906	0.75	1.88180501465779	0.96	0.665984986819169	0.712311458199186	1.23128073229507	0.0114	0.0083	0.0958	0.017	0.0351	0.0154	0.0166	0.025	0.0034	0.0313	0.034	0.1496	0.007	0.039	0.1174	0.0142	0.0165	0.0057	0.0037	0.0151	0.0121	0.1155	0.024	0.1308	0.0488	0.0038
4	rs114247820	53349876	0.75	1.88180501465779	0.96	0.665984986819169	0.764139710854476	1.21666498893125	0.0115	0.0083	0.0957	0.017	0.0351	0.0154	0.0166	0.025	0.0034	0.0312	0.0339	0.1496	0.0071	0.039	0.1173	0.0142	0.0165	0.0057	0.0037	0.0152	0.0121	0.1156	0.024	0.1309	0.0488	0.0038
4	rs1903223	53350107	0.75	1.88180501465779	0.96	0.665984986819169	0.769663831301231	1.24809310506092	0.0115	0.0083	0.0957	0.0169	0.0351	0.0154	0.0166	0.0249	0.0034	0.0312	0.0339	0.1496	0.0071	0.039	0.1173	0.0142	0.0164	0.0057	0.0037	0.0154	0.012	0.1156	0.024	0.131	0.0488	0.0038
4	rs73248639	53350761	0.75	1.88180501465779	0.96	0.665984986819169	0.765979154663368	1.2342740787604	0.0115	0.0083	0.0957	0.0169	0.0351	0.0154	0.0166	0.0249	0.0034	0.0312	0.0339	0.1496	0.0071	0.039	0.1173	0.0142	0.0164	0.0057	0.0037	0.0154	0.012	0.1156	0.024	0.131	0.0488	0.0038
4	rs17613341	53372126	0.75	1.88180501465779	0.96	0.665984986819169	0.698556891925269	1.23776792095723	0.0114	0.0083	0.0958	0.0169	0.0351	0.0155	0.0166	0.0249	0.0034	0.0312	0.0339	0.1495	0.0071	0.0389	0.1174	0.0142	0.0164	0.0057	0.0038	0.0154	0.0119	0.1159	0.024	0.1308	0.0488	0.0038
4	rs238312	53382829	0.75	1.88180501465779	0.96	0.665984986819169	0.644318416877784	1.18356277756423	0.0114	0.0083	0.0959	0.0168	0.0351	0.0156	0.0165	0.0248	0.0035	0.0311	0.0339	0.1494	0.007	0.0389	0.1174	0.0143	0.0164	0.0057	0.0038	0.0154	0.0118	0.1163	0.024	0.1306	0.0488	0.0038
4	rs115020632	53387184	0.75	1.88180501465779	0.97	0.604552021827049	0.608575542964349	1.12816006144588	0.0114	0.0082	0.096	0.0168	0.0351	0.0156	0.0165	0.0249	0.0035	0.031	0.0338	0.1494	0.007	0.0388	0.1174	0.0143	0.0163	0.0057	0.0038	0.0154	0.0118	0.1164	0.024	0.1306	0.0488	0.0038
4	rs115103102	53403515	0.76	1.75866654162818	0.97	0.604552021827049	0.604363125556963	1.11475273253238	0.0114	0.0083	0.0961	0.0167	0.0349	0.0156	0.0165	0.0248	0.0035	0.031	0.0339	0.1492	0.0071	0.0388	0.1173	0.0143	0.0162	0.0058	0.0039	0.0154	0.0116	0.117	0.024	0.1304	0.0487	0.0039
4	rs346923	53412129	0.76	1.75866654162818	0.97	0.604552021827049	0.622061803654111	1.13946442873613	0.0114	0.0083	0.0961	0.0167	0.0349	0.0156	0.0165	0.0248	0.0036	0.0309	0.0339	0.1492	0.0072	0.0388	0.1173	0.0143	0.0162	0.0058	0.0039	0.0154	0.0115	0.1172	0.024	0.1304	0.0487	0.0039
4	rs12641349	53412302	0.76	1.75866654162818	0.98	0.546929419532092	0.595157046512068	1.09909389126877	0.0114	0.0083	0.0961	0.0167	0.0349	0.0156	0.0165	0.0248	0.0036	0.0309	0.0338	0.1492	0.0072	0.0388	0.1173	0.0143	0.0162	0.0058	0.0039	0.0154	0.0115	0.1173	0.0239	0.1303	0.0487	0.0039
4	rs10034992	53414666	0.76	1.75866654162818	0.98	0.546929419532092	0.584046836569053	1.28418001542674	0.0117	0.0084	0.0961	0.0162	0.0346	0.0154	0.0162	0.0253	0.0038	0.0311	0.0337	0.1491	0.0074	0.039	0.1173	0.0143	0.0155	0.0058	0.0041	0.0154	0.0113	0.1187	0.0239	0.1298	0.048	0.0042
4	rs78541325	53415747	0.77	1.64042737944352	0.98	0.546929419532092	0.651935343030837	1.24342826815454	0.0119	0.0082	0.0967	0.0159	0.0349	0.0161	0.0162	0.0247	0.0038	0.0307	0.0334	0.1471	0.0078	0.0388	0.1176	0.0141	0.0151	0.006	0.0043	0.0151	0.0106	0.1232	0.0237	0.1286	0.0476	0.0042
4	rs56376076	53432285	0.77	1.64042737944352	0.98	0.546929419532092	0.738591127589981	1.30010725411928	0.012	0.0082	0.0967	0.0158	0.035	0.0163	0.0162	0.0245	0.0038	0.0306	0.0333	0.1466	0.0079	0.0387	0.1177	0.014	0.0149	0.0061	0.0044	0.0151	0.0104	0.1245	0.0237	0.1282	0.0475	0.0042
4	rs346009	53433588	0.77	1.64042737944352	0.98	0.546929419532092	0.753981191331034	1.31758159612677	0.012	0.0082	0.0967	0.0158	0.035	0.0163	0.0162	0.0245	0.0038	0.0306	0.0333	0.1465	0.0079	0.0387	0.1177	0.014	0.0149	0.0061	0.0044	0.0151	0.0104	0.1246	0.0237	0.1282	0.0475	0.0042
4	rs1948709	53450096	0.77	1.64042737944352	0.98	0.546929419532092	0.690259061875804	1.25576334649501	0.0119	0.0081	0.0972	0.0154	0.035	0.0162	0.016	0.0243	0.0038	0.0309	0.0331	0.1454	0.0079	0.0385	0.1175	0.0139	0.0147	0.0061	0.0043	0.0151	0.0103	0.1266	0.0238	0.1283	0.0476	0.0042
4	rs7677999	53456375	0.77	1.64042737944352	0.99	0.493036143459036	0.669239540595554	1.19364176721514	0.0119	0.0081	0.0974	0.0153	0.0349	0.0162	0.016	0.0243	0.0038	0.0309	0.0331	0.1451	0.0079	0.0384	0.1174	0.0139	0.0147	0.0061	0.0043	0.0151	0.0103	0.1272	0.0238	0.1284	0.0476	0.0041
4	rs142378662	53466603	0.77	1.64042737944352	0.99	0.493036143459036	0.624579320582594	1.11214009857127	0.0118	0.008	0.0974	0.0152	0.035	0.0162	0.0159	0.0243	0.0038	0.031	0.0332	0.1449	0.0079	0.0383	0.1174	0.0139	0.0147	0.0061	0.0043	0.0152	0.0103	0.1274	0.0238	0.1284	0.0476	0.0041
4	rs73248668	53491341	0.77	1.64042737944352	0.99	0.493036143459036	0.609475013215729	1.03735949397993	0.0117	0.008	0.0975	0.0152	0.035	0.0161	0.0159	0.0243	0.0038	0.0311	0.0333	0.1448	0.0079	0.0382	0.1174	0.0139	0.0146	0.0061	0.0043	0.0152	0.0103	0.1277	0.0238	0.1283	0.0476	0.0041
4	rs75021976	53503409	0.77	1.64042737944352	0.99	0.493036143459036	0.629839087594865	1.07227664566006	0.0117	0.008	0.0976	0.0152	0.035	0.0161	0.0159	0.0243	0.0038	0.0311	0.0333	0.1448	0.0079	0.0382	0.1174	0.0139	0.0146	0.0061	0.0043	0.0152	0.0103	0.1278	0.0238	0.1283	0.0476	0.0041
4	rs112460464	53531103	0.77	1.64042737944352	0.99	0.493036143459036	0.642544622775334	1.06417467844022	0.0117	0.008	0.0976	0.0152	0.0349	0.0161	0.0159	0.0243	0.0038	0.0311	0.0334	0.1447	0.0079	0.0381	0.1175	0.0139	0.0146	0.0061	0.0043	0.0152	0.0103	0.1278	0.0238	0.1283	0.0476	0.0041
4	rs1061257	53532881	0.77	1.64042737944352	0.99	0.493036143459036	0.643395766463765	1.06563218306445	0.0117	0.008	0.0976	0.0152	0.0349	0.0161	0.0159	0.0243	0.0038	0.0311	0.0334	0.1447	0.0079	0.0381	0.1175	0.0139	0.0146	0.0061	0.0043	0.0152	0.0103	0.1278	0.0238	0.1283	0.0476	0.0041
4	rs75815346	53535659	0.77	1.64042737944352	0.99	0.493036143459036	0.641623128788199	1.05802490152444	0.0117	0.008	0.0976	0.0152	0.0349	0.0161	0.0159	0.0243	0.0038	0.0311	0.0334	0.1447	0.0079	0.0381	0.1175	0.0139	0.0146	0.0061	0.0043	0.0152	0.0103	0.1278	0.0238	0.1283	0.0476	0.0041
4	rs75710139	53548250	0.77	1.64042737944352	0.99	0.493036143459036	0.661890771713379	1.0794158540477	0.0117	0.008	0.0977	0.0151	0.0348	0.0161	0.0159	0.0243	0.0038	0.0311	0.0333	0.1447	0.008	0.0381	0.1175	0.0139	0.0146	0.0061	0.0043	0.0152	0.0103	0.1279	0.0238	0.1282	0.0476	0.0041
4	rs62338771	53561060	0.77	1.64042737944352	0.99	0.493036143459036	0.63413188977302	1.07422282558254	0.0117	0.008	0.0977	0.0151	0.0348	0.0161	0.0159	0.0243	0.0038	0.0311	0.0333	0.1446	0.008	0.038	0.1176	0.0139	0.0146	0.0061	0.0043	0.0152	0.0103	0.1281	0.0238	0.1282	0.0476	0.0041
4	rs73248689	53578029	0.78	1.52705211888891	0.99	0.493036143459036	0.596458412144193	1.0708174435764	0.0117	0.008	0.0978	0.015	0.0347	0.0161	0.0159	0.0243	0.0038	0.0311	0.0333	0.1446	0.0079	0.038	0.1176	0.0139	0.0145	0.0061	0.0043	0.0151	0.0104	0.1284	0.0238	0.1281	0.0477	0.0041
4	rs73248690	53578309	0.78	1.52705211888891	0.99	0.493036143459036	0.594951687952126	1.08298876428982	0.0117	0.008	0.0978	0.015	0.0347	0.0161	0.0159	0.0244	0.0038	0.0311	0.0333	0.1446	0.0079	0.038	0.1176	0.0139	0.0145	0.0061	0.0043	0.0151	0.0104	0.1284	0.0238	0.1281	0.0477	0.0041
4	rs3811779	53578371	0.78	1.52705211888891	0.98	0.546929419532092	0.594198987193942	1.07860413571826	0.0117	0.008	0.0978	0.015	0.0347	0.0161	0.0159	0.0244	0.0038	0.0311	0.0333	0.1446	0.0079	0.038	0.1176	0.0139	0.0145	0.0061	0.0043	0.0151	0.0104	0.1284	0.0239	0.1281	0.0477	0.0041
4	rs6836873	53598975	0.78	1.52705211888891	0.98	0.546929419532092	0.578832278413825	1.0305955280823	0.0116	0.008	0.0979	0.0149	0.0346	0.0161	0.0158	0.0249	0.0037	0.031	0.0333	0.1443	0.0079	0.0378	0.1178	0.0138	0.0144	0.006	0.0043	0.0151	0.0105	0.1287	0.024	0.1276	0.0478	0.004
4	rs76029195	53602949	0.78	1.52705211888891	0.98	0.546929419532092	0.574312655276635	0.998182985500436	0.0117	0.008	0.0978	0.0149	0.0345	0.0161	0.0158	0.0251	0.0037	0.031	0.0333	0.1443	0.0079	0.0377	0.1179	0.0138	0.0144	0.006	0.0043	0.015	0.0106	0.1289	0.0241	0.1274	0.0478	0.004
4	rs7690219	53616048	0.78	1.52705211888891	0.99	0.493036143459036	0.599820630202592	0.97758909886822	0.0117	0.008	0.0976	0.0147	0.0344	0.0163	0.0157	0.0255	0.0037	0.031	0.0334	0.144	0.0079	0.0378	0.1181	0.0136	0.0143	0.006	0.0043	0.0149	0.0107	0.1293	0.0242	0.127	0.0478	0.004
4	rs76210255	53616626	0.78	1.52705211888891	0.99	0.493036143459036	0.582486963307545	0.932865706576176	0.0117	0.008	0.0976	0.0147	0.0343	0.0163	0.0157	0.0255	0.0037	0.031	0.0334	0.144	0.0079	0.0378	0.1181	0.0136	0.0143	0.0061	0.0043	0.0149	0.0107	0.1293	0.0242	0.127	0.0478	0.004
4	rs13109144	53621736	0.78	1.52705211888891	0.99	0.493036143459036	0.561652466377175	0.91836551390531	0.0116	0.008	0.0977	0.0146	0.0343	0.0163	0.0157	0.0254	0.0037	0.0309	0.0334	0.1441	0.0079	0.0378	0.1182	0.0136	0.0142	0.0061	0.0043	0.0148	0.0108	0.1294	0.0242	0.1269	0.0477	0.004
4	rs6838531	53627606	0.78	1.52705211888891	0.99	0.493036143459036	0.650437228602563	1.02175071863824	0.0112	0.0081	0.0981	0.0141	0.0343	0.0165	0.0158	0.0248	0.0038	0.0304	0.0335	0.1442	0.0079	0.0377	0.1188	0.0138	0.0142	0.0068	0.0044	0.014	0.0114	0.1304	0.0241	0.126	0.0475	0.004
4	rs28609158	53652311	0.79	1.41850260412024	0.99	0.493036143459036	0.72708413888083	1.03800411898103	0.0112	0.0079	0.0986	0.0128	0.0336	0.0164	0.0157	0.0247	0.0037	0.0296	0.0336	0.1443	0.0076	0.037	0.1205	0.0138	0.014	0.0077	0.0044	0.0138	0.012	0.1323	0.0239	0.126	0.0467	0.0039
4	rs28669045	53654327	0.79	1.41850260412024	0.99	0.493036143459036	0.767053055056994	1.11720309777772	0.0112	0.0079	0.0987	0.0128	0.0336	0.0163	0.0157	0.0247	0.0037	0.0296	0.0336	0.1443	0.0076	0.037	0.1205	0.0138	0.0139	0.0078	0.0044	0.0139	0.012	0.1325	0.0238	0.1262	0.0467	0.0039
4	rs73250904	53656909	0.79	1.41850260412024	0.99	0.493036143459036	0.728208748172121	1.05285134635968	0.0111	0.008	0.0987	0.0127	0.0336	0.0163	0.0157	0.0247	0.0037	0.0295	0.0335	0.1444	0.0075	0.037	0.1207	0.0138	0.014	0.0077	0.0044	0.0138	0.012	0.1325	0.0238	0.1263	0.0466	0.0038
4	rs28526700	53664875	0.79	1.41850260412024	0.99	0.493036143459036	0.754819112024918	1.03574826397044	0.0111	0.0079	0.0991	0.0123	0.0336	0.016	0.0155	0.0248	0.0036	0.0295	0.0336	0.1445	0.0074	0.037	0.1213	0.014	0.014	0.0077	0.0044	0.0137	0.012	0.1326	0.0237	0.1262	0.0465	0.0037
4	rs76387649	53666689	0.79	1.41850260412024	0.99	0.493036143459036	0.756801272094051	1.0388100069921	0.0111	0.0079	0.0991	0.0123	0.0336	0.016	0.0155	0.0248	0.0036	0.0295	0.0336	0.1445	0.0074	0.037	0.1214	0.014	0.014	0.0077	0.0044	0.0137	0.012	0.1326	0.0237	0.1261	0.0465	0.0037
4	rs78157039	53676334	0.79	1.41850260412024	0.99	0.493036143459036	0.760008028548732	1.03526498767857	0.0111	0.0079	0.0992	0.0122	0.0336	0.0161	0.0155	0.0248	0.0036	0.0294	0.0336	0.1446	0.0074	0.037	0.1215	0.014	0.014	0.0077	0.0044	0.0137	0.012	0.1326	0.0237	0.1261	0.0465	0.0036
4	rs116583907	53705795	0.79	1.41850260412024	0.99	0.493036143459036	0.803797451803442	0.932076490250348	0.011	0.0079	0.0994	0.012	0.0335	0.0162	0.0154	0.0248	0.0036	0.0293	0.0336	0.1446	0.0074	0.037	0.122	0.0142	0.014	0.0077	0.0044	0.0136	0.0119	0.1331	0.0237	0.1256	0.0464	0.0035
4	rs17698482	53708457	0.79	1.41850260412024	0.99	0.493036143459036	0.871938085860063	0.998023023931533	0.011	0.0079	0.0994	0.0119	0.0335	0.0162	0.0154	0.0248	0.0036	0.0292	0.0336	0.1446	0.0074	0.037	0.1221	0.0142	0.014	0.0077	0.0044	0.0136	0.0119	0.1332	0.0237	0.1256	0.0464	0.0035
4	rs10517269	53709177	0.79	1.41850260412024	0.99	0.493036143459036	0.890669211387653	1.06061346561708	0.011	0.0079	0.0994	0.0118	0.0335	0.0162	0.0154	0.0248	0.0036	0.0292	0.0336	0.1445	0.0074	0.0371	0.122	0.0142	0.014	0.0077	0.0044	0.0136	0.0119	0.1334	0.0237	0.1256	0.0464	0.0035
4	rs7675322	53710386	0.79	1.41850260412024	0.99	0.493036143459036	0.941488137215699	1.10218979502759	0.011	0.008	0.0993	0.0117	0.0336	0.0161	0.0153	0.0248	0.0036	0.0293	0.0337	0.1449	0.0074	0.0372	0.1221	0.0141	0.0138	0.0077	0.0046	0.0136	0.0119	0.1335	0.0235	0.1256	0.0464	0.0035
4	rs17698672	53711634	0.8	1.31473769560416	0.99	0.493036143459036	0.96843676410557	1.095348372677	0.0109	0.008	0.0993	0.0115	0.0336	0.0161	0.0152	0.0249	0.0036	0.0294	0.0338	0.1453	0.0074	0.0372	0.1221	0.014	0.0136	0.0077	0.0046	0.0136	0.012	0.1337	0.0233	0.1256	0.0464	0.0035
4	rs7662817	53712304	0.8	1.31473769560416	0.99	0.493036143459036	0.962852913227271	1.06871036346828	0.0109	0.008	0.0993	0.0115	0.0336	0.0161	0.0152	0.0249	0.0036	0.0294	0.0338	0.1453	0.0074	0.0372	0.122	0.014	0.0136	0.0077	0.0046	0.0136	0.012	0.1337	0.0233	0.1256	0.0464	0.0035
4	rs11940896	53720373	0.8	1.31473769560416	0.99	0.493036143459036	0.958378554845443	1.04509999372091	0.0108	0.0081	0.0993	0.0114	0.0337	0.0161	0.0151	0.025	0.0037	0.0293	0.0339	0.1449	0.0074	0.0373	0.1219	0.0141	0.0136	0.0077	0.0046	0.0136	0.0121	0.1339	0.0233	0.1253	0.0464	0.0035
4	rs1109696	53726440	0.8	1.31473769560416	0.99	0.493036143459036	0.952229856792041	1.07065533294172	0.0109	0.0081	0.0995	0.0114	0.0337	0.0161	0.0151	0.025	0.0037	0.0294	0.0339	0.1448	0.0075	0.0373	0.1218	0.0142	0.0136	0.0077	0.0046	0.0136	0.0119	0.1339	0.0233	0.1254	0.0464	0.0035
4	rs11930897	53727726	0.8	1.31473769560416	0.99	0.493036143459036	0.918333063300043	1.06126079220167	0.0109	0.0081	0.0995	0.0113	0.0337	0.0161	0.0151	0.025	0.0037	0.0293	0.034	0.1448	0.0075	0.0373	0.1218	0.0142	0.0136	0.0077	0.0046	0.0136	0.0117	0.1339	0.0233	0.1253	0.0463	0.0035
4	rs76856111	53727952	0.8	1.31473769560416	0.99	0.493036143459036	0.91825020547921	1.06287943285917	0.0109	0.0081	0.0995	0.0113	0.0337	0.0161	0.0151	0.025	0.0038	0.0293	0.034	0.1448	0.0075	0.0373	0.1218	0.0142	0.0136	0.0077	0.0046	0.0136	0.0117	0.1339	0.0233	0.1253	0.0463	0.0035
4	rs77148171	53734799	0.8	1.31473769560416	0.99	0.493036143459036	0.883482694626917	1.02609090004053	0.011	0.0081	0.0995	0.0112	0.0337	0.016	0.0151	0.025	0.0038	0.0293	0.034	0.1448	0.0075	0.0373	0.1216	0.0142	0.0136	0.0076	0.0046	0.0135	0.0118	0.134	0.0233	0.1254	0.0463	0.0035
4	rs76418265	53735319	0.8	1.31473769560416	0.98	0.546929419532092	0.887808001856695	1.02834274433786	0.011	0.0081	0.0995	0.0112	0.0336	0.016	0.015	0.025	0.0038	0.0293	0.034	0.1448	0.0075	0.0373	0.1215	0.0143	0.0136	0.0076	0.0046	0.0135	0.0118	0.134	0.0233	0.1254	0.0463	0.0035
4	rs73814893	53736891	0.8	1.31473769560416	0.99	0.493036143459036	0.881282659688849	1.02078671112082	0.011	0.0081	0.0995	0.0112	0.0336	0.016	0.015	0.025	0.0038	0.0293	0.034	0.1448	0.0075	0.0373	0.1215	0.0143	0.0136	0.0076	0.0046	0.0135	0.0118	0.1341	0.0233	0.1254	0.0463	0.0035
4	rs7679169	53747216	0.8	1.31473769560416	0.98	0.546929419532092	0.889360749196071	0.965495555865851	0.011	0.0082	0.0996	0.0111	0.0336	0.0159	0.015	0.0251	0.0037	0.029	0.0339	0.1448	0.0075	0.0372	0.1216	0.0144	0.0136	0.0076	0.0046	0.0135	0.0118	0.1345	0.0234	0.1255	0.0463	0.0036
4	rs79156610	53749562	0.8	1.31473769560416	0.98	0.546929419532092	0.888870284561584	1.03140032095721	0.011	0.0082	0.0996	0.0111	0.0337	0.0159	0.0149	0.0251	0.0037	0.029	0.0339	0.1449	0.0075	0.0371	0.1216	0.0144	0.0135	0.0076	0.0046	0.0135	0.0119	0.1346	0.0234	0.1255	0.0463	0.0036
4	rs2306600	53751932	0.8	1.31473769560416	0.98	0.546929419532092	0.879084938689219	1.0249653308759	0.011	0.0082	0.0996	0.0111	0.0337	0.0159	0.0149	0.0251	0.0037	0.0289	0.0339	0.1449	0.0075	0.0371	0.1217	0.0144	0.0135	0.0076	0.0046	0.0135	0.0119	0.1346	0.0234	0.1255	0.0463	0.0036
4	rs2930103	53773371	0.81	1.21571301420429	0.98	0.546929419532092	0.669239540595554	0.976473992365484	0.0107	0.0083	0.099	0.0111	0.0338	0.0157	0.0148	0.0253	0.0039	0.0278	0.0342	0.1449	0.0074	0.0366	0.1218	0.0148	0.0133	0.0072	0.0047	0.0139	0.0124	0.1356	0.0233	0.1255	0.0461	0.0036
4	rs74890835	53790874	0.81	1.21571301420429	0.98	0.546929419532092	0.651221760299487	0.920726576300086	0.0106	0.0083	0.0989	0.0111	0.0338	0.0157	0.0148	0.0253	0.0039	0.0279	0.0342	0.145	0.0074	0.0366	0.1218	0.0149	0.0133	0.0072	0.0047	0.0139	0.0124	0.1356	0.0232	0.1255	0.0461	0.0036
4	rs301129	53794192	0.81	1.21571301420429	0.98	0.546929419532092	0.665344455406882	0.937761808348626	0.0106	0.0083	0.0989	0.0111	0.0338	0.0157	0.0148	0.0254	0.0039	0.0279	0.0343	0.145	0.0074	0.0365	0.1219	0.0149	0.0133	0.0072	0.0047	0.0139	0.0124	0.1357	0.0232	0.1254	0.0461	0.0036
4	rs443054	53804776	0.81	1.21571301420429	0.98	0.546929419532092	0.583436220458857	0.860518962546229	0.0105	0.0083	0.0988	0.0112	0.034	0.0157	0.0149	0.0254	0.0039	0.0279	0.0343	0.1446	0.0073	0.0365	0.122	0.015	0.0133	0.007	0.0047	0.0139	0.0126	0.136	0.023	0.1253	0.0462	0.0036
4	rs301100	53810415	0.81	1.21571301420429	0.98	0.546929419532092	0.555736578018403	0.825417336964168	0.0105	0.0083	0.0987	0.0112	0.034	0.0158	0.015	0.0254	0.0039	0.0279	0.0343	0.1445	0.0073	0.0364	0.1221	0.015	0.0133	0.0069	0.0047	0.014	0.0127	0.136	0.0229	0.1252	0.0462	0.0036
4	rs1483229	53813964	0.81	1.21571301420429	0.98	0.546929419532092	0.556532510856714	0.828343637692565	0.0105	0.0083	0.0987	0.0112	0.034	0.0158	0.015	0.0254	0.0039	0.0279	0.0342	0.1444	0.0073	0.0364	0.122	0.0151	0.0133	0.0069	0.0047	0.014	0.0127	0.136	0.0229	0.1252	0.0462	0.0036
4	rs76108219	53817962	0.82	1.12138066584829	0.98	0.546929419532092	0.577616429673881	0.658658309756123	0.0103	0.0085	0.0985	0.0118	0.0346	0.0164	0.0161	0.0253	0.0038	0.0288	0.034	0.1419	0.0072	0.0358	0.1224	0.0156	0.0135	0.006	0.0045	0.0143	0.0139	0.1365	0.0217	0.1247	0.0461	0.0032
4	rs11726290	53821082	0.82	1.12138066584829	0.98	0.546929419532092	0.626260250959357	0.568337778512303	0.0103	0.0085	0.0984	0.0121	0.0349	0.0167	0.0166	0.0253	0.0037	0.0293	0.0338	0.1408	0.0072	0.0356	0.1226	0.0158	0.0136	0.0056	0.0044	0.0145	0.0144	0.1367	0.0212	0.1245	0.046	0.003
4	rs365625	53828838	0.82	1.12138066584829	0.98	0.546929419532092	0.720576568496642	0.572586137543099	0.0102	0.0084	0.0987	0.0122	0.0349	0.0172	0.0168	0.0252	0.0037	0.0294	0.0336	0.1402	0.0073	0.0354	0.1229	0.0158	0.0137	0.0056	0.0044	0.0146	0.0146	0.1368	0.021	0.1242	0.0459	0.0031
4	rs17082227	53833511	0.82	1.12138066584829	0.98	0.546929419532092	0.751698026396508	0.578546698226878	0.0102	0.0084	0.0988	0.0122	0.0349	0.0172	0.0168	0.0252	0.0037	0.0294	0.0336	0.1402	0.0073	0.0353	0.1229	0.0158	0.0137	0.0056	0.0044	0.0147	0.0146	0.1368	0.021	0.1243	0.0459	0.0031
4	rs73250919	53834649	0.82	1.12138066584829	0.98	0.546929419532092	0.753676594002428	0.582955709758999	0.0102	0.0084	0.0988	0.0122	0.0349	0.0172	0.0168	0.0252	0.0037	0.0294	0.0336	0.1401	0.0073	0.0353	0.1228	0.0158	0.0137	0.0057	0.0044	0.0147	0.0146	0.1368	0.021	0.1243	0.046	0.0031
4	rs73144963	53844436	0.82	1.12138066584829	0.97	0.604552021827049	0.798636533235261	0.594513888478932	0.0102	0.0083	0.0987	0.0121	0.0349	0.0172	0.0168	0.0252	0.0037	0.0294	0.0335	0.14	0.0073	0.0353	0.1228	0.0158	0.0137	0.0057	0.0044	0.0148	0.0146	0.1369	0.021	0.1242	0.0461	0.0031
4	rs1872043	53846571	0.82	1.12138066584829	0.97	0.604552021827049	0.772740283301631	0.601245303958645	0.0102	0.0084	0.0988	0.0121	0.0349	0.0171	0.0167	0.0252	0.0037	0.0295	0.0335	0.14	0.0072	0.0353	0.1229	0.0157	0.0137	0.0058	0.0044	0.0149	0.0146	0.1369	0.021	0.1241	0.0461	0.0031
4	rs11133239	53848506	0.82	1.12138066584829	0.98	0.546929419532092	0.768281173626065	0.604258785631052	0.0103	0.0084	0.0988	0.0121	0.0349	0.0171	0.0167	0.0252	0.0037	0.0295	0.0335	0.1399	0.0072	0.0353	0.1229	0.0157	0.0137	0.0058	0.0045	0.0149	0.0147	0.1369	0.0209	0.1241	0.0461	0.0031
4	rs74439173	53850796	0.82	1.12138066584829	0.98	0.546929419532092	0.767820528713024	0.608138515335024	0.0103	0.0084	0.0988	0.0122	0.0349	0.0171	0.0167	0.0252	0.0037	0.0295	0.0335	0.1399	0.0072	0.0352	0.1229	0.0157	0.0137	0.0058	0.0045	0.015	0.0147	0.1369	0.0209	0.1241	0.0461	0.0031
4	rs1531836	53850860	0.82	1.12138066584829	0.98	0.546929419532092	0.770432442828474	0.609576945821305	0.0103	0.0084	0.0989	0.0122	0.0349	0.0171	0.0167	0.0252	0.0037	0.0294	0.0335	0.1399	0.0072	0.0352	0.1229	0.0157	0.0137	0.0058	0.0045	0.015	0.0147	0.1369	0.0209	0.1241	0.0461	0.0031
4	rs4530694	53854666	0.82	1.12138066584829	0.99	0.493036143459036	0.777596529690683	0.614185321953066	0.0103	0.0084	0.0988	0.0122	0.0349	0.0171	0.0168	0.0252	0.0037	0.0294	0.0334	0.1398	0.0073	0.0352	0.1229	0.0157	0.0137	0.0059	0.0045	0.015	0.0146	0.1369	0.0209	0.124	0.0461	0.0031
4	rs79443440	53865163	0.82	1.12138066584829	0.99	0.493036143459036	0.676189413196261	0.595658382488171	0.0103	0.0084	0.0982	0.0124	0.0347	0.0171	0.0169	0.025	0.0037	0.0292	0.0333	0.1397	0.0073	0.0353	0.1229	0.0157	0.0137	0.0057	0.0046	0.0153	0.0146	0.1371	0.0208	0.1242	0.0463	0.0033
4	rs114346935	53870687	0.82	1.12138066584829	0.99	0.493036143459036	0.689307287987309	0.604976809046105	0.0103	0.0084	0.098	0.0125	0.0346	0.0171	0.017	0.025	0.0036	0.0291	0.0332	0.1396	0.0073	0.0354	0.1229	0.0157	0.0136	0.0057	0.0046	0.0155	0.0147	0.1372	0.0208	0.1243	0.0463	0.0033
4	rs79492503	53870734	0.82	1.12138066584829	0.99	0.493036143459036	0.697379287057755	0.607132093668212	0.0103	0.0084	0.098	0.0125	0.0346	0.0171	0.017	0.025	0.0036	0.0291	0.0332	0.1395	0.0073	0.0354	0.123	0.0157	0.0136	0.0057	0.0046	0.0155	0.0147	0.1372	0.0208	0.1243	0.0463	0.0033
4	rs17701605	53872674	0.82	1.12138066584829	1	0.442785362986439	0.694879821973115	0.605264075135819	0.0103	0.0084	0.0979	0.0125	0.0345	0.017	0.017	0.0249	0.0036	0.0291	0.0332	0.1396	0.0073	0.0354	0.123	0.0157	0.0136	0.0056	0.0046	0.0154	0.0146	0.1373	0.0208	0.1243	0.0464	0.0033
4	rs62336844	53873019	0.82	1.12138066584829	1	0.442785362986439	0.688136680888538	0.603971633025318	0.0103	0.0084	0.0979	0.0125	0.0345	0.017	0.017	0.0249	0.0036	0.0291	0.0332	0.1396	0.0073	0.0354	0.123	0.0157	0.0136	0.0056	0.0046	0.0154	0.0146	0.1373	0.0208	0.1243	0.0464	0.0033
4	rs4864441	53877433	0.83	1.03168894651748	1	0.442785362986439	0.743730885501521	0.670991247978863	0.0104	0.0082	0.0968	0.0143	0.0347	0.018	0.0191	0.0253	0.0039	0.0318	0.0329	0.138	0.0074	0.035	0.1231	0.0157	0.0137	0.0054	0.0051	0.0149	0.0139	0.1364	0.0212	0.1215	0.0451	0.004
4	rs4864709	53879085	0.82	1.12138066584829	1.01	0.39608418712213	0.742747072621563	0.548895442733835	0.0101	0.0075	0.0984	0.0145	0.035	0.019	0.0199	0.0254	0.0034	0.0325	0.0328	0.1371	0.0072	0.0359	0.1239	0.0159	0.0136	0.0047	0.0048	0.0145	0.0133	0.139	0.0211	0.1184	0.0436	0.0039
4	rs10012324	53879152	0.82	1.12138066584829	1.01	0.39608418712213	0.827594920487009	0.589941188931606	0.0101	0.0075	0.0985	0.0145	0.0349	0.019	0.02	0.0251	0.0034	0.0325	0.0327	0.1375	0.0072	0.0359	0.1238	0.0159	0.0136	0.0047	0.0048	0.0146	0.0134	0.1395	0.021	0.1182	0.0436	0.0039
4	rs28652757	53881711	0.82	1.12138066584829	1.01	0.39608418712213	0.987999270862354	0.579115148699876	0.0098	0.0071	0.098	0.0146	0.036	0.0194	0.0201	0.0249	0.0032	0.0327	0.0319	0.1399	0.0072	0.0347	0.1241	0.0164	0.0133	0.0044	0.0049	0.0144	0.0133	0.1401	0.0206	0.1176	0.0436	0.0037
4	rs114853018	53887753	0.82	1.12138066584829	1.01	0.39608418712213	0.975817593690692	0.573153165295075	0.0098	0.0071	0.0981	0.0146	0.036	0.0194	0.0201	0.0249	0.0032	0.0327	0.0319	0.1399	0.0072	0.0347	0.1241	0.0164	0.0133	0.0044	0.0048	0.0143	0.0133	0.1401	0.0205	0.1176	0.0435	0.0037
4	rs78287220	53890473	0.82	1.12138066584829	1.01	0.39608418712213	0.967928591663053	0.572160956092374	0.0098	0.0071	0.0981	0.0147	0.036	0.0194	0.0201	0.0249	0.0032	0.0327	0.0319	0.1399	0.0072	0.0346	0.1241	0.0164	0.0133	0.0044	0.0048	0.0143	0.0133	0.1401	0.0205	0.1176	0.0435	0.0037
4	rs11735689	53894971	0.82	1.12138066584829	1.01	0.39608418712213	0.952902888540539	0.567489030401633	0.0098	0.0071	0.0981	0.0147	0.0361	0.0194	0.0201	0.0249	0.0032	0.0327	0.0319	0.1401	0.0072	0.0346	0.1241	0.0164	0.0133	0.0043	0.0048	0.0143	0.0133	0.14	0.0205	0.1176	0.0435	0.0037
4	rs116869016	53899694	0.82	1.12138066584829	1.01	0.39608418712213	0.951304759283509	0.570319389559815	0.0098	0.0071	0.0981	0.0147	0.0362	0.0194	0.0201	0.0249	0.0032	0.0327	0.0319	0.1401	0.0072	0.0346	0.1241	0.0164	0.0133	0.0043	0.0048	0.0143	0.0133	0.1399	0.0205	0.1176	0.0435	0.0037
4	rs11947923	53911337	0.82	1.12138066584829	1.01	0.39608418712213	0.956018216976987	0.569611478878233	0.0096	0.0071	0.0982	0.0148	0.0363	0.0195	0.0202	0.0249	0.0031	0.0329	0.0319	0.1401	0.0071	0.0346	0.1243	0.0164	0.0134	0.0042	0.0047	0.0143	0.0133	0.1398	0.0205	0.1174	0.0435	0.0037
4	rs74796123	53917139	0.82	1.12138066584829	1.01	0.39608418712213	0.918996038199324	0.590940743840993	0.0096	0.007	0.0984	0.0148	0.0365	0.0194	0.0201	0.0248	0.003	0.033	0.0319	0.1402	0.0071	0.0345	0.1244	0.0165	0.0135	0.0042	0.0046	0.0143	0.0133	0.1398	0.0205	0.1174	0.0435	0.0037
4	rs77780322	53917376	0.82	1.12138066584829	1	0.442785362986439	0.916759298465722	0.586659799601227	0.0096	0.0071	0.0984	0.0148	0.0365	0.0194	0.0201	0.0248	0.003	0.033	0.0319	0.1403	0.0071	0.0345	0.1243	0.0165	0.0135	0.0042	0.0046	0.0143	0.0133	0.1398	0.0205	0.1174	0.0435	0.0037
4	rs75069397	53933017	0.82	1.12138066584829	1	0.442785362986439	0.870236232351517	0.622125056575376	0.0095	0.007	0.0986	0.0148	0.0366	0.0194	0.0201	0.0247	0.0029	0.0332	0.0318	0.1405	0.0071	0.0344	0.1244	0.0165	0.0136	0.0041	0.0046	0.0142	0.0133	0.1395	0.0205	0.1174	0.0436	0.0036
4	rs114334266	53938060	0.82	1.12138066584829	1	0.442785362986439	0.869669260451814	0.617646977295888	0.0095	0.007	0.0986	0.0148	0.0366	0.0194	0.0201	0.0247	0.0029	0.0333	0.0318	0.1406	0.0071	0.0344	0.1244	0.0165	0.0136	0.0041	0.0046	0.0142	0.0133	0.1395	0.0205	0.1174	0.0436	0.0036
4	rs998264	53938385	0.82	1.12138066584829	1.01	0.39608418712213	0.861425431035695	0.62039070338382	0.0095	0.007	0.0986	0.0148	0.0366	0.0194	0.0201	0.0247	0.0029	0.0332	0.0318	0.1406	0.0071	0.0344	0.1244	0.0165	0.0136	0.0041	0.0046	0.0142	0.0133	0.1395	0.0205	0.1174	0.0436	0.0036
4	rs6855010	53944194	0.82	1.12138066584829	1.01	0.39608418712213	0.759625960782164	0.526703438630569	0.0094	0.0068	0.0988	0.0148	0.0371	0.0193	0.0201	0.0247	0.0028	0.0335	0.0317	0.1408	0.007	0.0345	0.1241	0.0165	0.0137	0.004	0.0045	0.014	0.0134	0.1392	0.0204	0.1174	0.0437	0.0036
4	rs113852797	53987847	0.82	1.12138066584829	1.01	0.39608418712213	0.65844520993602	0.511761152510224	0.0094	0.0067	0.099	0.0148	0.0376	0.0192	0.02	0.0248	0.0027	0.0335	0.0317	0.1411	0.0069	0.0345	0.1239	0.0164	0.0137	0.0039	0.0043	0.0139	0.0133	0.1391	0.0203	0.1177	0.0438	0.0035
4	rs2001881	53993103	0.82	1.12138066584829	1	0.442785362986439	0.585133109079797	0.485469178457945	0.0093	0.0065	0.0994	0.0148	0.0387	0.019	0.0198	0.0248	0.0025	0.0337	0.0315	0.1416	0.0068	0.0345	0.1237	0.0162	0.0137	0.0037	0.0041	0.0137	0.0132	0.1389	0.0201	0.1184	0.044	0.0034
4	rs79108826	54003515	0.82	1.12138066584829	1	0.442785362986439	0.587784824903558	0.499118784882193	0.0093	0.0065	0.0995	0.0148	0.0388	0.0189	0.0198	0.0249	0.0024	0.0338	0.0315	0.1417	0.0068	0.0345	0.1238	0.0162	0.0137	0.0037	0.004	0.0136	0.0132	0.1387	0.02	0.1185	0.0441	0.0034
4	rs4864727	54011424	0.82	1.12138066584829	1	0.442785362986439	0.6641923259264	0.573294943497566	0.0093	0.0065	0.0996	0.0148	0.0389	0.0189	0.0198	0.0249	0.0024	0.0338	0.0315	0.1418	0.0068	0.0345	0.1239	0.0162	0.0137	0.0037	0.004	0.0136	0.0132	0.1386	0.0199	0.1185	0.0441	0.0034
4	rs151283817	54011478	0.82	1.12138066584829	1	0.442785362986439	0.660525931566177	0.571027513776995	0.0093	0.0065	0.0996	0.0148	0.0389	0.0189	0.0198	0.0249	0.0024	0.0338	0.0315	0.1417	0.0068	0.0345	0.1239	0.0162	0.0137	0.0037	0.004	0.0136	0.0132	0.1386	0.0199	0.1185	0.0441	0.0034
4	rs7675987	54011526	0.82	1.12138066584829	1	0.442785362986439	0.660310546876152	0.566357846757631	0.0093	0.0065	0.0996	0.0148	0.0389	0.0189	0.0198	0.0248	0.0024	0.0338	0.0315	0.1418	0.0068	0.0345	0.1239	0.0162	0.0137	0.0037	0.004	0.0136	0.0132	0.1386	0.0199	0.1185	0.044	0.0034
4	rs17082470	54017610	0.81	1.21571301420429	1	0.442785362986439	0.735349087629391	0.639676185164152	0.0094	0.0066	0.0996	0.0148	0.039	0.0189	0.02	0.0249	0.0023	0.0338	0.0315	0.1422	0.0068	0.0344	0.1239	0.0161	0.0137	0.0037	0.0039	0.0136	0.0132	0.138	0.0196	0.1187	0.0442	0.0034
4	rs11942888	54018045	0.81	1.21571301420429	1	0.442785362986439	0.756114882160507	0.668785100625451	0.0094	0.0066	0.0996	0.0148	0.0391	0.0189	0.02	0.0249	0.0023	0.0337	0.0315	0.1422	0.0068	0.0344	0.124	0.0161	0.0138	0.0037	0.0039	0.0135	0.0131	0.138	0.0196	0.1188	0.0442	0.0034
4	rs73250939	54022996	0.82	1.12138066584829	1	0.442785362986439	0.519448703318403	0.613032458563916	0.0093	0.0065	0.0997	0.0146	0.0392	0.0186	0.0196	0.0249	0.0023	0.034	0.0316	0.1422	0.0066	0.0345	0.1243	0.016	0.0138	0.0037	0.0036	0.0134	0.013	0.1382	0.0195	0.1193	0.0441	0.0034
4	rs4555709	54026961	0.82	1.12138066584829	1	0.442785362986439	0.47309291427012	0.658511805698387	0.0093	0.0065	0.0998	0.0146	0.0393	0.0185	0.0195	0.0249	0.0023	0.0341	0.0316	0.1423	0.0065	0.0346	0.1245	0.016	0.0138	0.0037	0.0035	0.0133	0.013	0.1384	0.0195	0.1195	0.0441	0.0033
4	rs79842466	54039545	0.82	1.12138066584829	1.01	0.39608418712213	0.294652930410734	0.627624664572342	0.0094	0.0065	0.1	0.0145	0.0394	0.0184	0.0193	0.025	0.0024	0.0341	0.0316	0.1422	0.0061	0.0346	0.1248	0.0161	0.0137	0.0037	0.0034	0.0132	0.0129	0.1387	0.0195	0.1196	0.0441	0.0034
4	rs114360641	54050316	0.82	1.12138066584829	1.01	0.39608418712213	0.286086443627941	0.653973904910803	0.0094	0.0065	0.1	0.0145	0.0394	0.0184	0.0193	0.025	0.0024	0.0341	0.0316	0.1422	0.006	0.0346	0.1248	0.0161	0.0137	0.0037	0.0033	0.0132	0.0129	0.1387	0.0195	0.1196	0.0441	0.0034
4	rs7654397	54050983	0.82	1.12138066584829	1.01	0.39608418712213	0.287703214195629	0.654705335324156	0.0094	0.0065	0.1	0.0145	0.0394	0.0184	0.0193	0.025	0.0024	0.0341	0.0316	0.1422	0.006	0.0346	0.1248	0.0161	0.0137	0.0037	0.0033	0.0132	0.0129	0.1387	0.0195	0.1196	0.0441	0.0034
4	rs28467481	54052445	0.82	1.12138066584829	1.01	0.39608418712213	0.288322679051496	0.670108589920195	0.0094	0.0065	0.1	0.0145	0.0394	0.0184	0.0193	0.025	0.0024	0.0341	0.0316	0.1422	0.006	0.0346	0.1248	0.0161	0.0137	0.0037	0.0033	0.0132	0.0129	0.1388	0.0195	0.1196	0.0441	0.0034
4	rs12503963	54052613	0.82	1.12138066584829	1.01	0.39608418712213	0.286608983068774	0.675850597349869	0.0094	0.0065	0.1	0.0145	0.0395	0.0184	0.0193	0.025	0.0024	0.0341	0.0316	0.1421	0.006	0.0345	0.1248	0.0162	0.0137	0.0037	0.0033	0.0132	0.0129	0.1388	0.0195	0.1196	0.0441	0.0034
4	rs6822933	54059445	0.82	1.12138066584829	1.01	0.39608418712213	0.283906809138491	0.698038145406525	0.0094	0.0065	0.1	0.0144	0.0395	0.0184	0.0193	0.025	0.0024	0.0341	0.0316	0.1421	0.006	0.0345	0.1249	0.0162	0.0137	0.0037	0.0033	0.0132	0.0128	0.1388	0.0195	0.1196	0.0441	0.0034
4	rs77799015	54065089	0.82	1.12138066584829	1.01	0.39608418712213	0.279152434454256	0.676440151733202	0.0094	0.0065	0.1	0.0143	0.0395	0.0184	0.0193	0.025	0.0024	0.0341	0.0316	0.1421	0.006	0.0346	0.125	0.0162	0.0136	0.0037	0.0033	0.0132	0.0128	0.1389	0.0195	0.1195	0.0441	0.0034
4	rs28704944	54065802	0.82	1.12138066584829	1.01	0.39608418712213	0.280466160762785	0.681456075545838	0.0094	0.0065	0.1	0.0143	0.0395	0.0184	0.0193	0.025	0.0024	0.0341	0.0316	0.1421	0.006	0.0346	0.125	0.0162	0.0136	0.0037	0.0033	0.0132	0.0128	0.1389	0.0195	0.1195	0.0441	0.0034
4	rs115950313	54073869	0.82	1.12138066584829	1.01	0.39608418712213	0.281030200722289	0.683967187320517	0.0094	0.0065	0.1	0.0143	0.0395	0.0184	0.0193	0.025	0.0024	0.0341	0.0316	0.1421	0.006	0.0346	0.125	0.0162	0.0136	0.0038	0.0033	0.0132	0.0128	0.1389	0.0195	0.1195	0.0441	0.0034
4	rs6854446	54111430	0.82	1.12138066584829	1.01	0.39608418712213	0.263737596405375	0.654997960245977	0.0093	0.0065	0.1001	0.0143	0.0395	0.0183	0.0192	0.025	0.0024	0.0343	0.0316	0.1423	0.0059	0.0345	0.1252	0.0162	0.0136	0.0038	0.0033	0.013	0.0127	0.1391	0.0195	0.1191	0.0439	0.0034
4	rs73250949	54135684	0.82	1.12138066584829	1.01	0.39608418712213	0.261109021076835	0.636621956504366	0.0093	0.0065	0.1004	0.0143	0.0394	0.0183	0.0192	0.025	0.0024	0.0344	0.0316	0.1422	0.0059	0.0345	0.1253	0.0162	0.0136	0.0038	0.0032	0.013	0.0127	0.1393	0.0196	0.1189	0.0438	0.0034
4	rs115512200	54137161	0.82	1.12138066584829	1.01	0.39608418712213	0.256521075545251	0.636040584855225	0.0093	0.0065	0.1004	0.0143	0.0394	0.0183	0.0192	0.025	0.0024	0.0344	0.0316	0.1423	0.0059	0.0345	0.1254	0.0162	0.0136	0.0038	0.0032	0.013	0.0127	0.1393	0.0196	0.1189	0.0438	0.0034
4	rs1481818	54147973	0.82	1.12138066584829	1	0.442785362986439	0.27133974443567	0.638512268324058	0.0093	0.0065	0.1004	0.0143	0.0394	0.0183	0.0192	0.025	0.0023	0.0344	0.0316	0.1423	0.0059	0.0345	0.1255	0.016	0.0136	0.0038	0.0032	0.013	0.0127	0.1394	0.0195	0.119	0.0438	0.0034
4	rs28524754	54150777	0.82	1.12138066584829	1	0.442785362986439	0.277141381186069	0.647107703397127	0.0093	0.0065	0.1004	0.0143	0.0394	0.0183	0.0192	0.025	0.0023	0.0343	0.0316	0.1423	0.0059	0.0345	0.1254	0.016	0.0136	0.0038	0.0032	0.013	0.0127	0.1394	0.0195	0.1189	0.0438	0.0035
4	rs76968012	54172526	0.82	1.12138066584829	1	0.442785362986439	0.277701818572499	0.631249003370888	0.0093	0.0065	0.1004	0.0143	0.0394	0.0183	0.0192	0.025	0.0023	0.0343	0.0316	0.1423	0.0059	0.0345	0.1254	0.0161	0.0136	0.0038	0.0032	0.013	0.0127	0.1394	0.0195	0.1189	0.0438	0.0035
4	rs12512496	54181814	0.82	1.12138066584829	1	0.442785362986439	0.274348336240919	0.617791312479083	0.0093	0.0065	0.1004	0.0143	0.0394	0.0183	0.0192	0.025	0.0023	0.0343	0.0316	0.1423	0.0059	0.0345	0.1254	0.0161	0.0136	0.0038	0.0032	0.013	0.0127	0.1394	0.0195	0.1189	0.0438	0.0035
4	rs113412723	54191429	0.82	1.12138066584829	1	0.442785362986439	0.233141678939822	0.528787263283856	0.0093	0.0065	0.1003	0.0143	0.0395	0.0183	0.0192	0.025	0.0023	0.0345	0.0316	0.1423	0.0058	0.0345	0.1254	0.0161	0.0135	0.0038	0.0032	0.013	0.0127	0.1394	0.0195	0.1189	0.0437	0.0034
4	rs13118207	54193111	0.82	1.12138066584829	1	0.442785362986439	0.229294540674451	0.536305983134215	0.0093	0.0065	0.1003	0.0143	0.0395	0.0183	0.0192	0.025	0.0023	0.0346	0.0316	0.1423	0.0058	0.0345	0.1254	0.0161	0.0135	0.0038	0.0032	0.013	0.0127	0.1394	0.0195	0.1189	0.0437	0.0034
4	rs114156499	54232415	0.82	1.12138066584829	1	0.442785362986439	0.191145058329051	0.540354684006104	0.0092	0.0064	0.101	0.0142	0.0394	0.0184	0.019	0.0248	0.0023	0.0353	0.0313	0.1423	0.0057	0.0344	0.1254	0.0164	0.0135	0.0038	0.0028	0.013	0.0123	0.1406	0.0195	0.119	0.0431	0.0032
4	rs4864460	54238338	0.82	1.12138066584829	1	0.442785362986439	0.210071259362312	0.550579475658091	0.0092	0.0063	0.1014	0.0141	0.0394	0.0185	0.0189	0.0247	0.0022	0.0356	0.0311	0.1424	0.0057	0.0344	0.1255	0.0165	0.0135	0.0038	0.0026	0.013	0.012	0.1411	0.0195	0.119	0.0428	0.0031
4	rs10006090	54247141	0.82	1.12138066584829	1	0.442785362986439	0.222906400356468	0.596660246116813	0.0092	0.0063	0.1014	0.0141	0.0394	0.0185	0.0189	0.0247	0.0022	0.0356	0.0309	0.1424	0.0057	0.0344	0.1256	0.0165	0.0135	0.0038	0.0026	0.013	0.0121	0.1411	0.0194	0.1192	0.0428	0.0031
4	rs74696085	54248732	0.82	1.12138066584829	1	0.442785362986439	0.221459195601799	0.588228611350256	0.0091	0.0063	0.1014	0.0141	0.0394	0.0185	0.0189	0.0247	0.0022	0.0356	0.0309	0.1424	0.0057	0.0344	0.1256	0.0165	0.0135	0.0038	0.0026	0.013	0.0121	0.1412	0.0194	0.1192	0.0427	0.0031
4	rs73250958	54249040	0.82	1.12138066584829	1	0.442785362986439	0.219113591771599	0.587943297997434	0.0092	0.0063	0.1014	0.0141	0.0394	0.0185	0.0189	0.0247	0.0022	0.0356	0.0309	0.1424	0.0057	0.0344	0.1256	0.0165	0.0135	0.0038	0.0026	0.013	0.0121	0.1412	0.0194	0.1192	0.0427	0.0031
4	rs2054590	54250928	0.82	1.12138066584829	1	0.442785362986439	0.217108364672605	0.570602613635578	0.0092	0.0063	0.1014	0.0141	0.0394	0.0185	0.0188	0.0247	0.0022	0.0356	0.0309	0.1425	0.0057	0.0344	0.1256	0.0165	0.0134	0.0039	0.0025	0.0131	0.0121	0.1412	0.0194	0.1192	0.0427	0.0031
4	rs73250962	54264155	0.82	1.12138066584829	1	0.442785362986439	0.212402477810865	0.552826825909418	0.0092	0.0063	0.1014	0.0141	0.0394	0.0185	0.0188	0.0247	0.0022	0.0356	0.0309	0.1425	0.0057	0.0344	0.1256	0.0165	0.0134	0.0039	0.0026	0.0131	0.0121	0.1412	0.0194	0.1192	0.0427	0.0031
4	rs115105636	54268965	0.82	1.12138066584829	1	0.442785362986439	0.211235057599219	0.549877640889838	0.0092	0.0063	0.1014	0.0141	0.0394	0.0185	0.0188	0.0247	0.0022	0.0356	0.0309	0.1425	0.0057	0.0344	0.1256	0.0165	0.0134	0.0039	0.0026	0.0131	0.0121	0.1412	0.0194	0.1192	0.0427	0.0031
4	rs17082726	54281222	0.82	1.12138066584829	1.01	0.39608418712213	0.207396338124456	0.538119983423654	0.0092	0.0063	0.1014	0.0141	0.0394	0.0185	0.0188	0.0248	0.0022	0.0356	0.0309	0.1425	0.0057	0.0344	0.1256	0.0165	0.0134	0.0039	0.0026	0.013	0.0121	0.1412	0.0194	0.1192	0.0427	0.0031
4	rs77998700	54291762	0.82	1.12138066584829	1.01	0.39608418712213	0.199993900905824	0.521572161333961	0.0092	0.0063	0.1014	0.014	0.0394	0.0184	0.0188	0.0248	0.0023	0.0356	0.0308	0.1425	0.0057	0.0344	0.1256	0.0165	0.0134	0.0039	0.0026	0.013	0.0121	0.1412	0.0194	0.1191	0.0427	0.0031
4	rs73250965	54298111	0.82	1.12138066584829	1.01	0.39608418712213	0.199915970823529	0.526009287903278	0.0092	0.0063	0.1013	0.014	0.0394	0.0184	0.0188	0.0248	0.0023	0.0356	0.0308	0.1425	0.0057	0.0344	0.1256	0.0165	0.0134	0.0039	0.0026	0.013	0.0121	0.1414	0.0194	0.119	0.0427	0.0031
4	rs7678953	54307976	0.82	1.12138066584829	1.01	0.39608418712213	0.204582830843698	0.514796160428951	0.0092	0.0063	0.1014	0.014	0.0394	0.0184	0.0188	0.0248	0.0023	0.0357	0.0308	0.1425	0.0057	0.0344	0.1255	0.0166	0.0134	0.0039	0.0026	0.013	0.0121	0.1415	0.0194	0.1189	0.0427	0.0031
4	rs12645694	54365307	0.82	1.12138066584829	1.01	0.39608418712213	0.186281939664931	0.518527117784857	0.0093	0.0063	0.1014	0.0139	0.0396	0.0184	0.0184	0.0247	0.0025	0.0363	0.0304	0.1429	0.0056	0.0346	0.1247	0.0166	0.0132	0.0039	0.0025	0.0131	0.012	0.1426	0.0195	0.1183	0.0425	0.0031
4	rs62323595	54365798	0.82	1.12138066584829	1.01	0.39608418712213	0.183895888743635	0.504742962485496	0.0093	0.0063	0.1013	0.0139	0.0396	0.0184	0.0184	0.0248	0.0025	0.0363	0.0304	0.1429	0.0056	0.0346	0.1246	0.0166	0.0132	0.0039	0.0025	0.0131	0.012	0.1426	0.0195	0.1183	0.0426	0.0031
4	rs11935144	54377597	0.82	1.12138066584829	1.01	0.39608418712213	0.139883607926	0.412996903317771	0.0092	0.0063	0.1011	0.0138	0.04	0.0186	0.0182	0.0249	0.0025	0.0368	0.0305	0.1428	0.0055	0.0348	0.1236	0.0166	0.013	0.0042	0.0025	0.0133	0.0121	0.1426	0.0198	0.1178	0.0424	0.003
4	rs78896495	54379300	0.82	1.12138066584829	1.01	0.39608418712213	0.125814305824939	0.405069021324154	0.0093	0.0063	0.1012	0.0137	0.0402	0.0187	0.0182	0.025	0.0025	0.037	0.0306	0.1431	0.0054	0.0349	0.1229	0.0164	0.0129	0.0043	0.0025	0.0134	0.0122	0.1425	0.0199	0.1174	0.0424	0.0029
4	rs11724704	54381637	0.82	1.12138066584829	1.01	0.39608418712213	0.155864929081947	0.361297182392564	0.0095	0.0065	0.1015	0.0138	0.0408	0.0192	0.0179	0.0254	0.0025	0.0378	0.0312	0.1429	0.005	0.0353	0.1207	0.0163	0.0126	0.0049	0.0024	0.0141	0.0123	0.1422	0.0204	0.1161	0.0421	0.0028
4	rs1541967	54382119	0.82	1.12138066584829	1.01	0.39608418712213	0.222326886607718	0.301570504342006	0.0097	0.0065	0.1019	0.0141	0.0407	0.0197	0.0183	0.0256	0.0026	0.0382	0.0314	0.1433	0.0048	0.0355	0.1183	0.0163	0.0126	0.0051	0.0022	0.0144	0.0121	0.1415	0.0205	0.1166	0.0415	0.0026
4	rs4864777	54382225	0.82	1.12138066584829	1.01	0.39608418712213	0.260205933451401	0.270864990982029	0.0096	0.0065	0.1021	0.0139	0.0405	0.0197	0.0183	0.0257	0.0026	0.0384	0.0317	0.1439	0.0049	0.0355	0.1179	0.0162	0.0126	0.005	0.0021	0.0142	0.0121	0.1411	0.0205	0.1169	0.0416	0.0026
4	rs4864780	54383740	0.82	1.12138066584829	1.01	0.39608418712213	0.284474548642192	0.281298917916753	0.0094	0.0067	0.1017	0.0138	0.0406	0.0197	0.0184	0.0257	0.0026	0.0381	0.0319	0.1448	0.0048	0.035	0.1172	0.0162	0.0125	0.005	0.0021	0.0143	0.0122	0.1413	0.0205	0.1177	0.0414	0.0024
4	rs79909585	54386663	0.83	1.03168894651748	1.02	0.35283343175317	0.310897874361985	0.257825700739154	0.0094	0.0067	0.1015	0.0137	0.0405	0.0198	0.0184	0.026	0.0026	0.0382	0.0319	0.1445	0.0048	0.035	0.1168	0.0164	0.0125	0.0052	0.0022	0.0144	0.0125	0.1412	0.0205	0.1177	0.0413	0.0024
4	rs114623553	54387668	0.83	1.03168894651748	1.07	0.184406357471863	0.320250781213576	0.250706823069228	0.0094	0.0067	0.1014	0.0137	0.0405	0.0198	0.0184	0.0261	0.0026	0.0382	0.0319	0.1446	0.0048	0.035	0.1167	0.0164	0.0125	0.0053	0.0022	0.0144	0.0126	0.1411	0.0205	0.1176	0.0413	0.0023
4	rs1435218	54401899	0.83	1.03168894651748	1.07	0.184406357471863	0.410442745734989	0.203557499282664	0.0095	0.0067	0.1009	0.0136	0.0404	0.0196	0.0183	0.0266	0.0026	0.038	0.032	0.1458	0.0048	0.0346	0.1156	0.0167	0.0126	0.0058	0.0025	0.0146	0.0128	0.1406	0.0207	0.1173	0.0411	0.0022
4	rs4864788	54402863	0.83	1.03168894651748	1.08	0.159408631830651	0.426859536707702	0.202297304811855	0.0095	0.0066	0.101	0.0137	0.0403	0.0196	0.0183	0.0266	0.0026	0.0381	0.032	0.146	0.0048	0.0346	0.1156	0.0167	0.0126	0.0058	0.0025	0.0146	0.0129	0.1404	0.0207	0.1174	0.041	0.0022
4	rs6853943	54403225	0.83	1.03168894651748	1.08	0.159408631830651	0.444071943725991	0.212664790837299	0.0095	0.0066	0.101	0.0137	0.0403	0.0197	0.0183	0.0266	0.0026	0.0381	0.032	0.146	0.0048	0.0346	0.1156	0.0167	0.0126	0.0058	0.0024	0.0146	0.0129	0.1404	0.0207	0.1173	0.041	0.0022
4	rs11934631	54405097	0.83	1.03168894651748	1.08	0.159408631830651	0.449444808539774	0.18493431688321	0.0094	0.0066	0.101	0.0137	0.0404	0.0197	0.0183	0.0266	0.0025	0.0381	0.032	0.1461	0.0047	0.0346	0.1157	0.0167	0.0126	0.0058	0.0024	0.0147	0.0129	0.1404	0.0207	0.1173	0.041	0.0021
4	rs17660061	54410671	0.84	0.946582027722497	1.08	0.159408631830651	0.374522499229705	0.168604988694513	0.0095	0.0062	0.1008	0.0141	0.0407	0.0199	0.018	0.0265	0.0025	0.0383	0.0325	0.1465	0.0043	0.0349	0.1151	0.0165	0.0128	0.0059	0.0023	0.0147	0.0131	0.1398	0.0207	0.1169	0.0412	0.0021
4	rs4864469	54413304	0.84	0.946582027722497	1.08	0.159408631830651	0.41187499289618	0.118753801228155	0.0099	0.006	0.0997	0.0139	0.0413	0.0202	0.0177	0.0264	0.0024	0.0384	0.0333	0.147	0.0041	0.0349	0.1138	0.016	0.0131	0.0061	0.0023	0.0148	0.0134	0.1398	0.021	0.1172	0.0413	0.002
4	rs6812927	54414029	0.84	0.946582027722497	1.08	0.159408631830651	0.422318759349073	0.112994754844534	0.0099	0.006	0.0997	0.0139	0.0413	0.0203	0.0177	0.0264	0.0023	0.0384	0.0335	0.147	0.0041	0.0348	0.1139	0.016	0.0131	0.0061	0.0023	0.0148	0.0134	0.1398	0.021	0.1172	0.0413	0.0019
4	rs12647093	54417351	0.84	0.946582027722497	1.08	0.159408631830651	0.391548035011305	0.103449469081106	0.0099	0.006	0.0997	0.014	0.0413	0.0203	0.0177	0.0262	0.0022	0.0384	0.0336	0.1471	0.0041	0.0348	0.1136	0.016	0.0132	0.0061	0.0023	0.0148	0.0134	0.1399	0.021	0.1172	0.0413	0.002
4	rs78069778	54421387	0.84	0.946582027722497	1.08	0.159408631830651	0.332570452855232	0.106678437841221	0.0099	0.0059	0.0995	0.014	0.0413	0.0203	0.0176	0.026	0.0022	0.0383	0.0335	0.1471	0.0039	0.0348	0.1136	0.0161	0.0133	0.0061	0.0023	0.0148	0.0134	0.14	0.021	0.1175	0.0413	0.002
4	rs4864471	54426184	0.84	0.946582027722497	1.08	0.159408631830651	0.294411812258813	0.0975097124464381	0.0099	0.0059	0.0992	0.0141	0.0412	0.0204	0.0176	0.0258	0.0022	0.0383	0.0335	0.1472	0.0038	0.0348	0.1129	0.0163	0.0135	0.0061	0.0023	0.0148	0.0134	0.1402	0.021	0.1179	0.0414	0.0021
4	rs2099453	54430486	0.84	0.946582027722497	1.08	0.159408631830651	0.267936384801825	0.103284917946136	0.0099	0.006	0.0989	0.0142	0.0413	0.0205	0.0176	0.0257	0.0023	0.0381	0.0335	0.1474	0.0037	0.035	0.1116	0.0163	0.0139	0.006	0.0023	0.0149	0.0134	0.1407	0.0211	0.1181	0.0414	0.0021
4	rs11728424	54439532	0.85	0.865999623192944	1.08	0.159408631830651	0.241461765971642	0.0992853330339098	0.0099	0.006	0.0988	0.0142	0.0414	0.0206	0.0176	0.0256	0.0022	0.038	0.0335	0.1473	0.0037	0.035	0.1117	0.0163	0.0139	0.006	0.0023	0.0149	0.0133	0.1407	0.021	0.118	0.0414	0.0021
4	rs55945634	54448479	0.85	0.865999623192944	1.08	0.159408631830651	0.225524634813044	0.104273747164463	0.0097	0.0061	0.0987	0.0143	0.0415	0.0207	0.0176	0.0255	0.0021	0.0381	0.0334	0.1472	0.0037	0.0355	0.1115	0.0164	0.0141	0.006	0.0024	0.0148	0.0132	0.1412	0.021	0.1174	0.0414	0.0021
4	rs10021838	54448833	0.85	0.865999623192944	1.09	0.136985182682918	0.228789877370252	0.104769529533759	0.0097	0.0061	0.0987	0.0143	0.0415	0.0207	0.0176	0.0254	0.0021	0.0382	0.0334	0.1472	0.0037	0.0355	0.1115	0.0164	0.0141	0.006	0.0024	0.0148	0.0132	0.1412	0.021	0.1174	0.0414	0.0021
4	rs932039	54451175	0.85	0.865999623192944	1.09	0.136985182682918	0.205967055755948	0.118060459818435	0.0096	0.0062	0.0985	0.0145	0.0413	0.0208	0.0176	0.0252	0.0021	0.0383	0.0335	0.1466	0.0037	0.0357	0.1112	0.0167	0.0146	0.0061	0.0024	0.0148	0.013	0.1413	0.0209	0.1172	0.0414	0.0022
4	rs10517305	54456774	0.86	0.789876638244022	1.09	0.136985182682918	0.308965658263482	0.194480879875135	0.0089	0.0065	0.0973	0.0148	0.0407	0.0215	0.0175	0.0244	0.0021	0.0391	0.0339	0.1444	0.0036	0.0368	0.1114	0.0177	0.0158	0.0067	0.0027	0.0146	0.0125	0.1424	0.0205	0.1164	0.0405	0.0024
4	rs1015801	54461548	0.86	0.789876638244022	1.09	0.136985182682918	0.327144320785805	0.208836326861065	0.0089	0.0065	0.0972	0.0149	0.0407	0.0216	0.0174	0.0243	0.0021	0.039	0.0341	0.1441	0.0037	0.0369	0.1116	0.0179	0.016	0.0067	0.0027	0.0146	0.0124	0.1426	0.0204	0.1162	0.0404	0.0024
4	rs1369351	54462952	0.86	0.789876638244022	1.09	0.136985182682918	0.331081318841397	0.212025115407656	0.0089	0.0066	0.0972	0.015	0.0407	0.0216	0.0174	0.0243	0.0021	0.0391	0.0342	0.1441	0.0037	0.0369	0.1116	0.0179	0.016	0.0067	0.0027	0.0146	0.0124	0.1425	0.0204	0.1162	0.0403	0.0024
4	rs62325481	54463665	0.86	0.789876638244022	1.09	0.136985182682918	0.341265587590795	0.22591680768876	0.0089	0.0066	0.0972	0.015	0.0408	0.0216	0.0174	0.0243	0.0021	0.0391	0.0342	0.144	0.0037	0.037	0.1117	0.0179	0.0161	0.0068	0.0027	0.0146	0.0123	0.1425	0.0203	0.1161	0.0402	0.0024
4	rs62325483	54464861	0.87	0.718142804220985	1.09	0.136985182682918	0.312438270878871	0.244208959014143	0.0089	0.0067	0.0973	0.0152	0.0409	0.0217	0.0175	0.0242	0.0022	0.0391	0.0345	0.1437	0.0036	0.0372	0.1115	0.0181	0.0164	0.0066	0.0024	0.0146	0.0121	0.1429	0.0201	0.1159	0.04	0.0022
4	rs116365567	54466322	0.87	0.718142804220985	1.09	0.136985182682918	0.262421520606266	0.262378009830485	0.0088	0.0067	0.0971	0.0152	0.0411	0.0217	0.0175	0.0241	0.0022	0.0393	0.0346	0.1435	0.0036	0.0372	0.1116	0.0182	0.0166	0.0064	0.0024	0.0146	0.0119	0.1428	0.02	0.1157	0.04	0.0022
4	rs17661998	54466817	0.87	0.718142804220985	1.1	0.116987187387052	0.25500160710782	0.266955133940926	0.0088	0.0067	0.0971	0.0152	0.0411	0.0217	0.0175	0.0241	0.0022	0.0393	0.0346	0.1435	0.0036	0.0372	0.1116	0.0182	0.0166	0.0064	0.0024	0.0145	0.0119	0.1428	0.02	0.1157	0.04	0.0022
4	rs114894604	54478001	0.87	0.718142804220985	1.11	0.0992615496976265	0.162179126774927	0.326763340541501	0.0086	0.0068	0.0965	0.0155	0.0416	0.022	0.0175	0.0239	0.0023	0.0397	0.0349	0.1429	0.0036	0.0372	0.1119	0.0187	0.0173	0.0059	0.0026	0.0145	0.0113	0.1427	0.0197	0.1152	0.04	0.0023
4	rs62325486	54479215	0.87	0.718142804220985	1.11	0.0992615496976265	0.16377203416196	0.332755372513096	0.0086	0.0068	0.0965	0.0155	0.0416	0.022	0.0175	0.0239	0.0023	0.0397	0.0349	0.1429	0.0036	0.0372	0.1119	0.0187	0.0173	0.0059	0.0026	0.0145	0.0113	0.1427	0.0197	0.1152	0.04	0.0023
4	rs10006267	54493964	0.87	0.718142804220985	1.11	0.0992615496976265	0.109478786159723	0.336070644071642	0.0085	0.0068	0.0964	0.0158	0.0418	0.0221	0.0175	0.0238	0.0025	0.0402	0.0348	0.1425	0.0036	0.0374	0.1121	0.0185	0.0177	0.0056	0.0026	0.0146	0.0112	0.1423	0.0197	0.115	0.0399	0.0023
4	rs73151321	54496298	0.88	0.650722301593725	1.11	0.0992615496976265	0.0988108729793148	0.342235157200244	0.0084	0.0068	0.0963	0.0159	0.0418	0.0222	0.0175	0.0237	0.0025	0.0401	0.0348	0.1424	0.0036	0.0374	0.1122	0.0185	0.0178	0.0056	0.0026	0.0146	0.0112	0.1422	0.0197	0.1151	0.0399	0.0023
4	rs56314005	54507087	0.88	0.650722301593725	1.11	0.0992615496976265	0.0657170744761982	0.345701403819056	0.0082	0.0069	0.0962	0.0161	0.0419	0.0224	0.0176	0.0236	0.0026	0.0397	0.0348	0.1417	0.0036	0.0376	0.1124	0.0188	0.0184	0.0053	0.0026	0.0146	0.0112	0.1417	0.02	0.1154	0.0397	0.0023
4	rs62325512	54508525	0.88	0.650722301593725	1.11	0.0992615496976265	0.06542228904149	0.345081692514103	0.0082	0.0069	0.0962	0.0161	0.0419	0.0224	0.0176	0.0236	0.0026	0.0397	0.0348	0.1416	0.0036	0.0376	0.1124	0.0188	0.0184	0.0053	0.0026	0.0146	0.0112	0.1417	0.02	0.1154	0.0397	0.0023
4	rs2616389	54511246	0.88	0.650722301593725	1.11	0.0992615496976265	0.0593024251012532	0.342482411609267	0.0082	0.0069	0.0962	0.0161	0.0419	0.0223	0.0176	0.0236	0.0026	0.0397	0.0348	0.1418	0.0036	0.0376	0.1124	0.0188	0.0184	0.0053	0.0026	0.0146	0.0112	0.1416	0.02	0.1154	0.0397	0.0023
4	rs77704934	54512546	0.88	0.650722301593725	1.11	0.0992615496976265	0.0584421474544589	0.344957788719271	0.0082	0.0069	0.0962	0.0162	0.0419	0.0224	0.0176	0.0236	0.0026	0.0397	0.0348	0.1418	0.0036	0.0376	0.1124	0.0188	0.0184	0.0053	0.0026	0.0146	0.0112	0.1416	0.02	0.1154	0.0397	0.0023
4	rs2668566	54522240	0.88	0.650722301593725	1.11	0.0992615496976265	0.051387801579193	0.345701403819056	0.0082	0.0069	0.0961	0.0162	0.0419	0.0224	0.0176	0.0237	0.0026	0.0397	0.0349	0.1417	0.0035	0.0375	0.1126	0.0187	0.0184	0.0052	0.0026	0.0144	0.0113	0.1416	0.02	0.1155	0.0398	0.0023
4	rs6849381	54524848	0.88	0.650722301593725	1.11	0.0992615496976265	0.0562123630535631	0.347190016737816	0.0082	0.0069	0.0961	0.0162	0.0419	0.0224	0.0176	0.0237	0.0026	0.0397	0.0348	0.1417	0.0035	0.0375	0.1126	0.0187	0.0185	0.0053	0.0026	0.0144	0.0113	0.1416	0.02	0.1154	0.0398	0.0023
4	rs77880214	54528555	0.88	0.650722301593725	1.11	0.0992615496976265	0.0550665011190566	0.354535666146967	0.0082	0.0069	0.096	0.0162	0.0419	0.0224	0.0176	0.0236	0.0026	0.0398	0.0348	0.1417	0.0035	0.0375	0.1126	0.0187	0.0185	0.0053	0.0026	0.0144	0.0113	0.1415	0.0199	0.1154	0.0397	0.0023
4	rs80245261	54547840	0.88	0.650722301593725	1.11	0.0992615496976265	0.0498818304409619	0.360544108180564	0.0082	0.0069	0.0956	0.0163	0.042	0.0225	0.0176	0.0236	0.0026	0.0398	0.0349	0.1414	0.0035	0.0375	0.1127	0.0188	0.0188	0.0052	0.0026	0.0143	0.0113	0.1413	0.02	0.1155	0.0398	0.0024
4	rs116762567	54550274	0.89	0.587533376708783	1.11	0.0992615496976265	0.0235120132044896	0.408962736705235	0.0082	0.0071	0.0938	0.017	0.042	0.0229	0.0178	0.0235	0.0025	0.0398	0.0353	0.1411	0.0036	0.0376	0.1127	0.0192	0.02	0.0048	0.0026	0.014	0.0114	0.1396	0.0204	0.1157	0.0398	0.0025
4	rs11133284	54550664	0.89	0.587533376708783	1.11	0.0992615496976265	0.020933363315582	0.414039727461123	0.0082	0.0071	0.0933	0.0171	0.0419	0.023	0.0179	0.0235	0.0025	0.0397	0.0355	0.141	0.0036	0.0377	0.1126	0.0194	0.0203	0.0047	0.0026	0.0141	0.0114	0.1392	0.0205	0.1158	0.0398	0.0025
4	rs115063905	54552320	0.9	0.528487958927512	1.11	0.0992615496976265	0.014115570313201	0.453649423986381	0.0076	0.0071	0.0915	0.0178	0.042	0.0235	0.0182	0.0232	0.0025	0.0393	0.0363	0.1413	0.0037	0.0383	0.1115	0.02	0.0215	0.0043	0.0028	0.0143	0.0115	0.137	0.0206	0.1164	0.0399	0.0026
4	rs2616382	54552703	0.9	0.528487958927512	1.11	0.0992615496976265	0.0132982134531361	0.454718775854513	0.0076	0.0071	0.0914	0.0178	0.042	0.0235	0.0182	0.0232	0.0025	0.0393	0.0364	0.1413	0.0037	0.0383	0.1114	0.02	0.0215	0.0042	0.0028	0.0144	0.0115	0.1369	0.0207	0.1166	0.0399	0.0026
4	rs2616440	54557569	0.9	0.528487958927512	1.11	0.0992615496976265	0.0175875507672033	0.520741250724845	0.0075	0.0071	0.0907	0.018	0.0418	0.0237	0.0183	0.0234	0.0025	0.0391	0.0367	0.1413	0.0038	0.0384	0.1116	0.0203	0.022	0.0041	0.0028	0.0143	0.011	0.1365	0.0207	0.1169	0.0398	0.0026
4	rs28640112	54559524	0.9	0.528487958927512	1.11	0.0992615496976265	0.0187216483343476	0.511209820263603	0.0075	0.0071	0.0906	0.0181	0.0416	0.0237	0.0183	0.0234	0.0025	0.0391	0.0368	0.1414	0.0038	0.0385	0.1117	0.0203	0.0221	0.0041	0.0028	0.0143	0.011	0.1365	0.0207	0.1169	0.0398	0.0026
4	rs2616438	54559580	0.9	0.528487958927512	1.11	0.0992615496976265	0.0183540704608509	0.513554018696574	0.0075	0.0071	0.0906	0.0181	0.0416	0.0237	0.0183	0.0234	0.0025	0.0391	0.0368	0.1414	0.0038	0.0384	0.1116	0.0203	0.022	0.0041	0.0028	0.0143	0.011	0.1364	0.0207	0.117	0.0398	0.0026
4	rs34589159	54560532	0.9	0.528487958927512	1.11	0.0992615496976265	0.01765839908505	0.536027041276647	0.0075	0.0071	0.0905	0.0181	0.0416	0.0238	0.0184	0.0234	0.0025	0.039	0.0369	0.1413	0.0038	0.0384	0.1116	0.0204	0.0221	0.0041	0.0028	0.0143	0.011	0.1364	0.0207	0.117	0.0398	0.0026
4	rs78401947	54561507	0.9	0.528487958927512	1.11	0.0992615496976265	0.0186723304943188	0.53365749367829	0.0075	0.0071	0.0904	0.0181	0.0416	0.0239	0.0184	0.0234	0.0025	0.039	0.0369	0.1412	0.0038	0.0385	0.1116	0.0204	0.0221	0.004	0.0028	0.0143	0.011	0.1363	0.0207	0.117	0.0398	0.0026
4	rs1871029	54564016	0.91	0.473491286898298	1.11	0.0992615496976265	0.0196171752585638	0.5328218069394	0.0073	0.0071	0.0888	0.0184	0.0411	0.0244	0.0189	0.0237	0.0025	0.0392	0.0371	0.1404	0.004	0.039	0.1112	0.0211	0.023	0.004	0.0028	0.0146	0.0112	0.1353	0.021	0.1165	0.0398	0.0027
4	rs17083324	54564543	0.91	0.473491286898298	1.11	0.0992615496976265	0.0192956476310911	0.522126286451993	0.0073	0.007	0.0886	0.0185	0.0409	0.0244	0.0188	0.0238	0.0024	0.0391	0.037	0.1404	0.004	0.0391	0.1114	0.0211	0.0232	0.004	0.0027	0.0146	0.0113	0.1349	0.0211	0.1165	0.0398	0.0027
4	rs2668540	54574146	0.91	0.473491286898298	1.11	0.0992615496976265	0.0385236153946675	0.547072509429064	0.0073	0.0069	0.0876	0.0187	0.0407	0.0249	0.0185	0.0239	0.0022	0.0388	0.0367	0.1409	0.004	0.0395	0.1119	0.0213	0.0241	0.0038	0.0027	0.0146	0.0113	0.1335	0.0216	0.1164	0.0401	0.0027
4	rs62323718	54574354	0.91	0.473491286898298	1.11	0.0992615496976265	0.0387024634141781	0.554373183424386	0.0073	0.0069	0.0876	0.0187	0.0407	0.0249	0.0185	0.0239	0.0022	0.0388	0.0367	0.141	0.004	0.0395	0.1119	0.0213	0.0241	0.0038	0.0027	0.0146	0.0113	0.1335	0.0216	0.1163	0.0401	0.0027
4	rs76292407	54575153	0.91	0.473491286898298	1.11	0.0992615496976265	0.039242442649584	0.546371779702618	0.0073	0.0069	0.0875	0.0187	0.0407	0.0249	0.0185	0.0239	0.0022	0.0388	0.0367	0.141	0.004	0.0396	0.1119	0.0213	0.0241	0.0038	0.0027	0.0146	0.0113	0.1335	0.0216	0.1162	0.0402	0.0028
4	rs78468175	54583787	0.91	0.473491286898298	1.11	0.0992615496976265	0.0406506731594441	0.560005215498061	0.0074	0.0069	0.0872	0.0187	0.0407	0.0249	0.0185	0.0239	0.0022	0.0388	0.0367	0.141	0.0041	0.0398	0.1119	0.0212	0.0242	0.0039	0.0027	0.0147	0.0114	0.133	0.0217	0.1162	0.0402	0.0028
4	rs2616402	54586742	0.91	0.473491286898298	1.11	0.0992615496976265	0.0408934771282009	0.561415398429351	0.0074	0.0069	0.0871	0.0187	0.0407	0.025	0.0185	0.0239	0.0022	0.0388	0.0367	0.141	0.0041	0.0398	0.1119	0.0212	0.0242	0.0039	0.0027	0.0147	0.0114	0.1329	0.0217	0.1162	0.0402	0.0028
4	rs2590828	54589655	0.91	0.473491286898298	1.12	0.083651866997597	0.0407362552958357	0.562544168466663	0.0074	0.0069	0.0869	0.0188	0.0406	0.025	0.0185	0.024	0.0022	0.0389	0.0367	0.141	0.0041	0.04	0.1119	0.0213	0.0243	0.0038	0.0027	0.0147	0.0114	0.1326	0.0218	0.1162	0.0402	0.0028
4	rs6844085	54596795	0.91	0.473491286898298	1.12	0.083651866997597	0.0492943680470149	0.590797925443311	0.0074	0.0069	0.0868	0.0189	0.0404	0.0251	0.0186	0.024	0.0022	0.039	0.0368	0.1407	0.004	0.0402	0.1116	0.0213	0.0246	0.0038	0.0027	0.0146	0.0115	0.1324	0.0216	0.1162	0.0402	0.0028
4	rs1382083	54596877	0.91	0.473491286898298	1.12	0.083651866997597	0.0492618688310645	0.587658017895726	0.0074	0.0069	0.0868	0.0189	0.0404	0.0251	0.0186	0.024	0.0022	0.039	0.0368	0.1407	0.004	0.0402	0.1116	0.0213	0.0246	0.0038	0.0027	0.0146	0.0115	0.1324	0.0216	0.1162	0.0402	0.0028
4	rs2616411	54596896	0.91	0.473491286898298	1.12	0.083651866997597	0.0492456246480963	0.586802377242007	0.0074	0.0069	0.0868	0.0189	0.0404	0.0251	0.0186	0.024	0.0022	0.039	0.0368	0.1407	0.004	0.0402	0.1116	0.0213	0.0246	0.0038	0.0027	0.0146	0.0115	0.1324	0.0216	0.1162	0.0402	0.0028
4	rs77932307	54602015	0.91	0.473491286898298	1.14	0.0581452072437857	0.0567108239682837	0.677177259139428	0.0073	0.0068	0.0865	0.019	0.0405	0.0251	0.0187	0.024	0.0022	0.0392	0.0368	0.1407	0.004	0.0402	0.1117	0.0213	0.0246	0.0038	0.0027	0.0146	0.0116	0.132	0.0214	0.1165	0.0403	0.0028
4	rs114686972	54607666	0.91	0.473491286898298	1.14	0.0581452072437857	0.0584785852191837	0.732217422204701	0.0072	0.0068	0.0865	0.019	0.0405	0.0251	0.0187	0.024	0.0021	0.0393	0.0368	0.1407	0.004	0.0402	0.1117	0.0213	0.0246	0.0038	0.0027	0.0146	0.0116	0.1318	0.0214	0.1166	0.0403	0.0028
4	rs79812943	54613543	0.91	0.473491286898298	1.14	0.0581452072437857	0.0654615435370256	0.748008968517767	0.007	0.0068	0.0864	0.0193	0.0405	0.0253	0.0192	0.0241	0.002	0.0399	0.0369	0.1407	0.004	0.04	0.1108	0.0215	0.0247	0.0037	0.0025	0.0147	0.012	0.1296	0.0212	0.1175	0.0407	0.0028
4	rs77503301	54616188	0.92	0.422441555019286	1.14	0.0581452072437857	0.0781638918270453	0.847804091077543	0.007	0.0068	0.0863	0.0195	0.0406	0.0254	0.0194	0.0241	0.0019	0.0402	0.0369	0.1404	0.004	0.0399	0.1106	0.0216	0.0248	0.0036	0.0025	0.0147	0.0122	0.1294	0.0211	0.1175	0.0407	0.0029
4	rs2412448	54620401	0.92	0.422441555019286	1.14	0.0581452072437857	0.0684093826965316	0.868757806310667	0.007	0.0068	0.0863	0.0195	0.0406	0.0254	0.0194	0.0241	0.0019	0.0403	0.0369	0.1403	0.004	0.0399	0.1105	0.0216	0.0249	0.0036	0.0025	0.0147	0.0123	0.1293	0.0211	0.1175	0.0408	0.0028
4	rs2412496	54629711	0.92	0.422441555019286	1.14	0.0581452072437857	0.0639033953465452	0.852141352454654	0.007	0.0068	0.0865	0.0196	0.0407	0.0253	0.0194	0.0241	0.0019	0.0402	0.0369	0.1403	0.004	0.04	0.1105	0.0214	0.0248	0.0036	0.0025	0.0147	0.0123	0.1293	0.0211	0.1176	0.0408	0.0028
4	rs28422786	54633302	0.92	0.422441555019286	1.14	0.0581452072437857	0.0675842341673178	0.891223258530189	0.007	0.0068	0.0865	0.0196	0.0408	0.0253	0.0194	0.0241	0.0019	0.0402	0.0369	0.1403	0.0039	0.04	0.1105	0.0214	0.0248	0.0036	0.0025	0.0148	0.0123	0.1292	0.0211	0.1175	0.0409	0.0028
4	rs114567446	54634320	0.92	0.422441555019286	1.14	0.0581452072437857	0.067084303595936	0.888096079887384	0.007	0.0068	0.0865	0.0196	0.0408	0.0253	0.0194	0.0241	0.0019	0.0402	0.0369	0.1403	0.0039	0.04	0.1105	0.0213	0.0248	0.0036	0.0025	0.0148	0.0124	0.1292	0.0211	0.1175	0.0409	0.0028
4	rs56011613	54638343	0.92	0.422441555019286	1.14	0.0581452072437857	0.0662300969473666	0.925294730796387	0.007	0.0068	0.0865	0.0197	0.0408	0.0252	0.0194	0.0241	0.0019	0.0402	0.0369	0.1403	0.0039	0.04	0.1104	0.0213	0.0248	0.0036	0.0025	0.0148	0.0124	0.1291	0.0211	0.1175	0.0409	0.0028
4	rs17083451	54638390	0.92	0.422441555019286	1.14	0.0581452072437857	0.0660719652743163	0.922773810869449	0.0069	0.0068	0.0865	0.0197	0.0409	0.0252	0.0194	0.0241	0.0019	0.0402	0.0369	0.1404	0.0039	0.04	0.1104	0.0213	0.0248	0.0036	0.0025	0.0148	0.0124	0.1291	0.021	0.1175	0.0409	0.0028
4	rs77448647	54647445	0.92	0.422441555019286	1.14	0.0581452072437857	0.0680060536926843	0.96009484849772	0.0069	0.0068	0.0865	0.0197	0.0409	0.0251	0.0193	0.0241	0.0019	0.0402	0.037	0.1404	0.0039	0.04	0.1104	0.0213	0.0247	0.0036	0.0025	0.0148	0.0125	0.129	0.0211	0.1174	0.041	0.0028
4	rs2102011	54653620	0.92	0.422441555019286	1.14	0.0581452072437857	0.0726967617231868	1.03011270973302	0.0069	0.0068	0.0865	0.0198	0.041	0.0251	0.0193	0.0241	0.0019	0.0402	0.037	0.1404	0.0039	0.04	0.1103	0.0212	0.0247	0.0036	0.0025	0.0149	0.0125	0.1289	0.0211	0.1174	0.041	0.0028
4	rs62297731	54654363	0.92	0.422441555019286	1.14	0.0581452072437857	0.0945245097114754	1.15473299476449	0.0069	0.0068	0.0864	0.0198	0.041	0.025	0.0193	0.0241	0.0019	0.0403	0.037	0.1404	0.0039	0.04	0.1103	0.0212	0.0247	0.0035	0.0025	0.0149	0.0125	0.1288	0.0211	0.1174	0.041	0.0028
4	rs74988855	54656056	0.92	0.422441555019286	1.14	0.0581452072437857	0.14287599925486	1.33526387194689	0.0069	0.0068	0.0864	0.0198	0.0409	0.025	0.0193	0.0241	0.0019	0.0403	0.0371	0.1403	0.0039	0.04	0.1102	0.0212	0.0247	0.0035	0.0025	0.0149	0.0126	0.1287	0.0212	0.1174	0.041	0.0028
4	rs71597855	54656437	0.93	0.375229593708928	1.14	0.0581452072437857	0.181416935973276	1.15687023248147	0.0069	0.0068	0.0863	0.0199	0.0409	0.025	0.0193	0.024	0.0018	0.0404	0.0371	0.1403	0.0039	0.0401	0.11	0.0212	0.0247	0.0035	0.0025	0.0149	0.0126	0.1286	0.0213	0.1174	0.0411	0.0028
4	rs17083481	54656948	0.93	0.375229593708928	1.14	0.0581452072437857	0.16495526302486	0.95184648410561	0.0069	0.0068	0.0862	0.02	0.0409	0.025	0.0193	0.024	0.0018	0.0405	0.0372	0.1401	0.0038	0.0404	0.1097	0.0212	0.0248	0.0035	0.0024	0.0149	0.0127	0.1284	0.0215	0.1175	0.0411	0.0028
4	rs73817111	54658141	0.97	0.222305343836028	1.14	0.0581452072437857	0.108934632863884	0.736421259430624	0.0065	0.0066	0.0845	0.0216	0.0413	0.0247	0.0196	0.0232	0.0015	0.0423	0.0374	0.1376	0.0031	0.0425	0.1075	0.0213	0.0254	0.003	0.0021	0.0149	0.0136	0.1256	0.0241	0.1192	0.042	0.0027
4	rs4864826	54659443	0.97	0.222305343836028	1.14	0.0581452072437857	0.293207798357594	0.91364703808618	0.0061	0.0065	0.083	0.023	0.0416	0.0245	0.0198	0.0227	0.0012	0.0439	0.0375	0.1357	0.0024	0.044	0.1056	0.0213	0.0259	0.0023	0.0017	0.0149	0.0145	0.1231	0.0264	0.1206	0.0428	0.0023
4	rs139904693	54659555	0.97	0.222305343836028	1.14	0.0581452072437857	0.379072745285241	1.06952068702776	0.006	0.0065	0.083	0.023	0.0416	0.0245	0.0198	0.0227	0.0011	0.0449	0.0375	0.1357	0.0024	0.044	0.1056	0.0213	0.0259	0.0018	0.0015	0.0149	0.0145	0.123	0.0265	0.1207	0.0428	0.002
4	rs112279719	54663779	0.97	0.222305343836028	1.14	0.0581452072437857	0.4411007647848	1.20357030167944	0.0059	0.0065	0.0834	0.0234	0.0419	0.0243	0.0196	0.0225	0.001	0.0456	0.0374	0.1354	0.0022	0.0446	0.106	0.0211	0.0259	0.0017	0.0014	0.0149	0.0144	0.1219	0.027	0.1207	0.043	0.0019
4	rs6554129	54669140	0.97	0.222305343836028	1.14	0.0581452072437857	0.369457278406793	0.997863067311555	0.0059	0.0065	0.0834	0.0234	0.042	0.0242	0.0196	0.0225	0.001	0.0457	0.0374	0.1354	0.0021	0.0447	0.1059	0.0211	0.0259	0.0016	0.0014	0.0149	0.0145	0.1219	0.027	0.1207	0.043	0.0019
4	rs35569775	54672193	0.97	0.222305343836028	1.14	0.0581452072437857	0.350182707848663	0.953907261224292	0.0059	0.0065	0.0835	0.0234	0.042	0.0242	0.0196	0.0226	0.001	0.0457	0.0375	0.1355	0.0021	0.0447	0.1059	0.021	0.0259	0.0017	0.0014	0.0149	0.0145	0.1219	0.027	0.1206	0.043	0.0019
4	rs10517309	54672845	0.97	0.222305343836028	1.14	0.0581452072437857	0.34649654934629	0.946935875442309	0.0059	0.0065	0.0835	0.0234	0.042	0.0242	0.0196	0.0226	0.001	0.0457	0.0375	0.1355	0.0021	0.0447	0.1059	0.021	0.0259	0.0017	0.0014	0.0149	0.0145	0.1219	0.027	0.1206	0.043	0.0019
4	rs79274571	54684022	0.98	0.192372589028169	1.14	0.0581452072437857	0.377644360495832	1.08412605973646	0.0059	0.0064	0.0833	0.0235	0.0421	0.024	0.0195	0.0226	0.001	0.0462	0.0376	0.1352	0.0021	0.0447	0.106	0.0208	0.026	0.0017	0.0014	0.0149	0.0146	0.1216	0.0274	0.1205	0.043	0.0018
4	rs9686060	54684398	0.98	0.192372589028169	1.14	0.0581452072437857	0.374467847481302	1.06952068702776	0.0059	0.0064	0.0833	0.0235	0.0421	0.024	0.0195	0.0226	0.001	0.0462	0.0376	0.1352	0.0021	0.0447	0.106	0.0208	0.026	0.0017	0.0014	0.0149	0.0146	0.1217	0.0274	0.1205	0.043	0.0018
4	rs9683427	54684817	0.98	0.192372589028169	1.14	0.0581452072437857	0.376711899057404	1.07065533294172	0.0059	0.0064	0.0833	0.0235	0.0421	0.024	0.0195	0.0226	0.001	0.0462	0.0376	0.1352	0.0021	0.0447	0.106	0.0208	0.026	0.0017	0.0014	0.0149	0.0146	0.1217	0.0274	0.1205	0.043	0.0018
4	rs6554133	54696406	0.98	0.192372589028169	1.14	0.0581452072437857	0.361844947525285	0.938393933939821	0.0059	0.0065	0.0832	0.0236	0.0421	0.0239	0.0195	0.0226	0.001	0.0464	0.0377	0.135	0.0021	0.0449	0.106	0.0207	0.0261	0.0017	0.0014	0.0149	0.0146	0.1215	0.0274	0.1203	0.043	0.0018
4	rs55808507	54696489	0.98	0.192372589028169	1.14	0.0581452072437857	0.360771756095794	0.934286630650781	0.0059	0.0065	0.0832	0.0236	0.0421	0.0239	0.0195	0.0226	0.001	0.0464	0.0377	0.135	0.0021	0.0449	0.106	0.0207	0.0261	0.0017	0.0014	0.0149	0.0146	0.1215	0.0274	0.1203	0.043	0.0018
4	rs17083558	54706281	0.98	0.192372589028169	1.14	0.0581452072437857	0.377040869204832	0.889346683417603	0.0059	0.0065	0.0832	0.0236	0.042	0.0238	0.0195	0.0226	0.001	0.0465	0.0377	0.1349	0.0021	0.0448	0.1061	0.0206	0.0262	0.0017	0.0014	0.0149	0.0146	0.1216	0.0275	0.1204	0.0428	0.0018
4	rs74379976	54710278	0.98	0.192372589028169	1.14	0.0581452072437857	0.41313743380271	0.934602449938903	0.0059	0.0065	0.0831	0.0236	0.0421	0.0239	0.0194	0.0225	9e-04	0.0465	0.0378	0.1347	0.0021	0.0447	0.106	0.0206	0.0261	0.0017	0.0014	0.0149	0.0146	0.1215	0.0276	0.1204	0.043	0.0018
4	rs11730478	54711138	0.98	0.192372589028169	1.14	0.0581452072437857	0.414919604149463	0.893570105359715	0.0059	0.0065	0.083	0.0236	0.0422	0.0239	0.0195	0.0225	9e-04	0.0466	0.0379	0.1347	0.0021	0.0446	0.106	0.0206	0.0261	0.0017	0.0014	0.0149	0.0146	0.1215	0.0276	0.1204	0.0431	0.0018
4	rs116235998	54720934	0.98	0.192372589028169	1.14	0.0581452072437857	0.38942674591938	0.76266241989979	0.0059	0.0064	0.0828	0.0237	0.0424	0.0239	0.0195	0.0222	9e-04	0.0468	0.0379	0.1345	0.0021	0.0443	0.106	0.0206	0.0261	0.0018	0.0014	0.0149	0.0147	0.1213	0.0278	0.1206	0.0435	0.0019
4	rs7674066	54722974	0.98	0.192372589028169	1.14	0.0581452072437857	0.393619092262757	0.772667917896171	0.0059	0.0064	0.0828	0.0237	0.0424	0.0239	0.0195	0.0222	9e-04	0.0468	0.0379	0.1345	0.0021	0.0442	0.106	0.0206	0.0261	0.0018	0.0014	0.0149	0.0147	0.1212	0.0278	0.1206	0.0435	0.0019
4	rs4440290	54729136	0.98	0.192372589028169	1.14	0.0581452072437857	0.40570559467111	0.791389007109775	0.0059	0.0064	0.0827	0.0237	0.0424	0.0239	0.0195	0.0222	9e-04	0.0468	0.0379	0.1345	0.0021	0.0442	0.106	0.0207	0.0261	0.0018	0.0014	0.0149	0.0147	0.1212	0.0278	0.1206	0.0435	0.0019
4	rs73252910	54729651	0.98	0.192372589028169	1.14	0.0581452072437857	0.405648688555911	0.787576140559379	0.0059	0.0064	0.0827	0.0237	0.0424	0.0239	0.0195	0.0222	9e-04	0.0468	0.0379	0.1345	0.0021	0.0442	0.106	0.0207	0.0261	0.0018	0.0014	0.0149	0.0147	0.1212	0.0278	0.1206	0.0436	0.0019
4	rs75056107	54731625	0.98	0.192372589028169	1.14	0.0581452072437857	0.417744392671335	0.757972639022083	0.0059	0.0064	0.0826	0.0237	0.0425	0.0238	0.0195	0.0221	9e-04	0.0468	0.0379	0.1344	0.0021	0.0443	0.106	0.0207	0.0261	0.0018	0.0014	0.0149	0.0147	0.1211	0.0278	0.1208	0.0436	0.0019
4	rs114270094	54731747	0.98	0.192372589028169	1.15	0.047929882429645	0.406047115418249	0.719936857516093	0.0059	0.0064	0.0826	0.0238	0.0425	0.0238	0.0195	0.0221	9e-04	0.0469	0.0379	0.1344	0.0021	0.0443	0.1061	0.0207	0.0261	0.0018	0.0014	0.0149	0.0147	0.1211	0.0278	0.1208	0.0436	0.0019
4	rs118182899	54731885	0.98	0.192372589028169	1.14	0.0581452072437857	0.427385024752242	0.775705434031466	0.0059	0.0064	0.0824	0.0237	0.0425	0.0238	0.0195	0.022	9e-04	0.0468	0.0379	0.1346	0.0022	0.0443	0.1061	0.0207	0.0261	0.0018	0.0014	0.0148	0.0147	0.1211	0.0278	0.1208	0.0436	0.0019
4	rs74711170	54732275	0.99	0.165458971998582	1.13	0.0699995683306186	0.407585741415698	0.694329003552401	0.0059	0.0064	0.0822	0.0237	0.0425	0.0237	0.0195	0.022	0.001	0.0468	0.038	0.1347	0.0022	0.0442	0.1061	0.0207	0.0261	0.0018	0.0014	0.0148	0.0147	0.121	0.0278	0.1207	0.0437	0.002
4	rs1391758	54734511	1	0.141401729381863	1.13	0.0699995683306186	0.351715728834978	0.578262523583105	0.0059	0.0065	0.0812	0.0238	0.0425	0.0235	0.0197	0.0219	0.001	0.0466	0.0381	0.1353	0.0023	0.0441	0.1063	0.0209	0.0262	0.002	0.0015	0.0146	0.0149	0.1207	0.0279	0.1205	0.0438	0.0021
4	rs13102613	54739295	1	0.141401729381863	1.13	0.0699995683306186	0.342047605288974	0.531012272562211	0.0059	0.0064	0.081	0.0239	0.0426	0.0236	0.0197	0.0219	0.001	0.0466	0.0379	0.1359	0.0023	0.0441	0.1061	0.0209	0.0266	0.002	0.0015	0.0146	0.015	0.1204	0.0279	0.1204	0.0437	0.0022
4	rs35717252	54739448	1	0.141401729381863	1.13	0.0699995683306186	0.347600281629358	0.533936128374853	0.0059	0.0064	0.081	0.0239	0.0426	0.0236	0.0197	0.0219	0.001	0.0466	0.0379	0.1359	0.0023	0.0441	0.1061	0.0209	0.0266	0.002	0.0015	0.0146	0.015	0.1204	0.0278	0.1204	0.0437	0.0022
4	rs1498822	54741286	1	0.141401729381863	1.13	0.0699995683306186	0.351451168526009	0.541053498520652	0.0059	0.0064	0.0808	0.0239	0.0426	0.0237	0.0198	0.0218	0.001	0.0466	0.038	0.1361	0.0023	0.0441	0.106	0.0209	0.0266	0.002	0.0015	0.0146	0.015	0.1205	0.0278	0.1201	0.0436	0.0022
4	rs112691118	54755858	1	0.141401729381863	1.13	0.0699995683306186	0.369294470070902	0.607707143348125	0.0059	0.0064	0.0807	0.0239	0.0423	0.0239	0.0199	0.0216	0.001	0.0466	0.0383	0.1368	0.0023	0.0441	0.1061	0.0208	0.0266	0.002	0.0015	0.0146	0.0153	0.1205	0.0278	0.1198	0.0433	0.0022
4	rs13150327	54756621	1	0.141401729381863	1.13	0.0699995683306186	0.361361809081043	0.587800653789287	0.0059	0.0063	0.0807	0.0238	0.0422	0.0239	0.0199	0.0216	0.001	0.0466	0.0384	0.1371	0.0023	0.0441	0.1062	0.0207	0.0266	0.002	0.0015	0.0147	0.0153	0.1205	0.0277	0.1196	0.0432	0.0022
4	rs1498820	54762082	1.01	0.120031835070186	1.13	0.0699995683306186	0.338665564781949	0.57457132968877	0.0059	0.0063	0.0807	0.0238	0.042	0.0238	0.0199	0.0217	0.001	0.0466	0.0386	0.1373	0.0023	0.0441	0.1064	0.0208	0.0266	0.0019	0.0016	0.0147	0.0154	0.1205	0.0277	0.1194	0.0431	0.0022
4	rs17737016	54774856	1.01	0.120031835070186	1.13	0.0699995683306186	0.342151944401745	0.58395240901994	0.0059	0.0063	0.0806	0.0238	0.042	0.0239	0.0199	0.0217	9e-04	0.0466	0.0387	0.1373	0.0023	0.0441	0.1061	0.0208	0.0266	0.0019	0.0015	0.0148	0.0155	0.1205	0.0277	0.1192	0.043	0.0022
4	rs10866415	54775225	1.01	0.120031835070186	1.13	0.0699995683306186	0.340224340688233	0.581248037712447	0.0059	0.0063	0.0806	0.0238	0.042	0.0239	0.0199	0.0217	9e-04	0.0466	0.0387	0.1373	0.0023	0.0441	0.1061	0.0208	0.0266	0.0019	0.0015	0.0148	0.0155	0.1205	0.0277	0.1192	0.043	0.0022
4	rs9790835	54784250	1.01	0.120031835070186	1.13	0.0699995683306186	0.165863448046784	0.564662102914041	0.0062	0.006	0.0811	0.0231	0.0416	0.0235	0.0199	0.0218	0.0012	0.0463	0.0429	0.1363	0.0023	0.0422	0.1069	0.021	0.0255	0.0021	0.0016	0.0159	0.0166	0.1181	0.0277	0.1188	0.0428	0.0023
4	rs79590408	54790515	1.01	0.120031835070186	1.11	0.0992615496976265	0.159157233405652	0.578546698226878	0.0062	0.006	0.0811	0.0231	0.0416	0.0235	0.0199	0.022	0.0012	0.0463	0.043	0.1363	0.0024	0.0422	0.1071	0.0209	0.0255	0.0021	0.0016	0.0159	0.0167	0.1179	0.0277	0.1187	0.0426	0.0023
4	rs17083701	54794246	1.01	0.120031835070186	1.1	0.116987187387052	0.139504324957235	0.476784787544889	0.0062	0.006	0.0813	0.0231	0.0416	0.0235	0.0199	0.022	0.0012	0.0463	0.0432	0.1365	0.0024	0.0422	0.1072	0.0208	0.0254	0.0022	0.0016	0.0158	0.0167	0.1178	0.0277	0.1187	0.0426	0.0023
4	rs76443550	54796397	1.01	0.120031835070186	1.1	0.116987187387052	0.131315894220381	0.499118784882193	0.0062	0.006	0.0812	0.023	0.0417	0.0233	0.0199	0.0221	0.0012	0.0462	0.0432	0.1369	0.0024	0.0422	0.1075	0.0209	0.0253	0.0022	0.0016	0.0158	0.0166	0.1174	0.0277	0.1187	0.0426	0.0023
4	rs871606	54799245	1.01	0.120031835070186	1.1	0.116987187387052	0.123072994664052	0.465583084261449	0.0062	0.006	0.0811	0.023	0.0417	0.0232	0.0199	0.0221	0.0012	0.0462	0.0432	0.137	0.0024	0.0422	0.1076	0.0209	0.0253	0.0022	0.0016	0.0159	0.0166	0.1172	0.0277	0.1188	0.0425	0.0024
4	rs77149392	54819470	1.02	0.101174939294895	1.1	0.116987187387052	0.095797890443294	0.360293182747672	0.0063	0.006	0.0813	0.0229	0.0421	0.0231	0.0197	0.0222	0.0013	0.0464	0.0433	0.1373	0.0024	0.0423	0.1072	0.0208	0.025	0.0023	0.0017	0.016	0.0166	0.1164	0.0278	0.1193	0.0424	0.0024
4	rs7685018	54819662	1.02	0.101174939294895	1.1	0.116987187387052	0.09713257727673	0.364439787967224	0.0063	0.006	0.0813	0.0229	0.0421	0.0231	0.0197	0.0222	0.0013	0.0464	0.0433	0.1373	0.0024	0.0423	0.1072	0.0208	0.025	0.0023	0.0017	0.0159	0.0165	0.1164	0.0278	0.1193	0.0423	0.0024
4	rs73252920	54838007	1.02	0.101174939294895	1.1	0.116987187387052	0.0933358177261733	0.400668508683093	0.0063	0.0061	0.0813	0.0227	0.0421	0.023	0.0196	0.0222	0.0013	0.0464	0.0435	0.1378	0.0023	0.0424	0.1078	0.0207	0.0239	0.0023	0.0016	0.016	0.0166	0.1165	0.0278	0.1195	0.0421	0.0024
4	rs6828100	54847381	1.02	0.101174939294895	1.09	0.136985182682918	0.0841657245432547	0.362553297578656	0.0063	0.0061	0.0813	0.0227	0.0421	0.023	0.0196	0.0223	0.0013	0.0463	0.0436	0.1378	0.0023	0.0424	0.1078	0.0207	0.0237	0.0023	0.0016	0.016	0.0166	0.1165	0.0278	0.1195	0.0421	0.0024
4	rs115607862	54852801	1.02	0.101174939294895	1.09	0.136985182682918	0.0796265519421112	0.372899798325711	0.0063	0.0061	0.0813	0.0227	0.042	0.023	0.0196	0.0223	0.0013	0.0463	0.0436	0.1379	0.0023	0.0424	0.1079	0.0206	0.0236	0.0023	0.0016	0.016	0.0166	0.1164	0.0279	0.1195	0.0421	0.0024
4	rs6825363	54855763	1.02	0.101174939294895	1.09	0.136985182682918	0.0758079709308811	0.35541010157348	0.0063	0.0061	0.0813	0.0227	0.042	0.023	0.0196	0.0223	0.0013	0.0463	0.0436	0.1379	0.0024	0.0424	0.1079	0.0207	0.0236	0.0023	0.0016	0.016	0.0166	0.1164	0.0279	0.1195	0.0421	0.0024
4	rs112143865	54857478	1.02	0.101174939294895	1.09	0.136985182682918	0.0767404077191209	0.362176333034778	0.0063	0.0061	0.0813	0.0227	0.042	0.023	0.0196	0.0223	0.0013	0.0463	0.0436	0.1379	0.0024	0.0424	0.1079	0.0206	0.0236	0.0023	0.0016	0.016	0.0166	0.1164	0.0279	0.1195	0.0421	0.0024
4	rs76927559	54873032	1.02	0.101174939294895	1.09	0.136985182682918	0.0791148573530652	0.357786665923323	0.0063	0.0061	0.0813	0.0227	0.042	0.0229	0.0195	0.0223	0.0013	0.0464	0.0437	0.1379	0.0023	0.0424	0.1079	0.0206	0.0236	0.0023	0.0016	0.016	0.0166	0.1164	0.0279	0.1195	0.0421	0.0024
4	rs79975800	54905739	1.02	0.101174939294895	1.09	0.136985182682918	0.0853257506576881	0.381541645720922	0.0063	0.0059	0.0812	0.0227	0.042	0.0229	0.0195	0.0223	0.0013	0.0465	0.0439	0.1379	0.0023	0.0423	0.1081	0.0206	0.0235	0.0023	0.0016	0.0161	0.0166	0.1165	0.028	0.1194	0.0421	0.0024
4	rs114755530	54907935	1.02	0.101174939294895	1.09	0.136985182682918	0.0854889628421231	0.37835804982913	0.0063	0.0059	0.0812	0.0227	0.042	0.0229	0.0195	0.0223	0.0013	0.0465	0.0439	0.1379	0.0023	0.0423	0.1081	0.0206	0.0235	0.0023	0.0016	0.0161	0.0166	0.1165	0.028	0.1193	0.0421	0.0024
4	rs73252926	54914711	1.02	0.101174939294895	1.09	0.136985182682918	0.0861437998844232	0.389725425379494	0.0062	0.0059	0.0812	0.0227	0.042	0.0229	0.0195	0.0223	0.0013	0.0465	0.0439	0.1379	0.0023	0.0423	0.1081	0.0206	0.0235	0.0023	0.0016	0.0161	0.0166	0.1165	0.028	0.1193	0.0421	0.0024
4	rs35038398	54917818	1.02	0.101174939294895	1.09	0.136985182682918	0.0857224679263214	0.39795715482343	0.0062	0.0059	0.0812	0.0227	0.042	0.0229	0.0195	0.0223	0.0013	0.0465	0.0439	0.1379	0.0023	0.0424	0.1081	0.0206	0.0235	0.0023	0.0016	0.0161	0.0166	0.1164	0.028	0.1193	0.0421	0.0024
4	rs73252928	54918898	1.02	0.101174939294895	1.09	0.136985182682918	0.0858393726433964	0.39937675597139	0.0062	0.0059	0.0811	0.0227	0.042	0.0229	0.0195	0.0223	0.0013	0.0465	0.0439	0.1379	0.0023	0.0424	0.1081	0.0206	0.0235	0.0023	0.0016	0.0161	0.0166	0.1164	0.028	0.1193	0.0421	0.0024
4	rs6851993	54931808	1.02	0.101174939294895	1.09	0.136985182682918	0.0893697987487781	0.443125444098646	0.0062	0.0059	0.0811	0.0227	0.042	0.023	0.0195	0.0224	0.0013	0.0465	0.0439	0.1378	0.0023	0.0424	0.1081	0.0205	0.0235	0.0023	0.0016	0.0161	0.0166	0.1164	0.0281	0.1193	0.0422	0.0023
4	rs2412522	54938543	1.02	0.101174939294895	1.09	0.136985182682918	0.101726234724566	0.399635014711759	0.0062	0.006	0.0812	0.0227	0.0421	0.023	0.0193	0.0225	0.0013	0.0467	0.0441	0.1379	0.0024	0.0424	0.108	0.0201	0.0232	0.0023	0.0016	0.0162	0.0166	0.1173	0.0281	0.1186	0.042	0.0023
4	rs13117345	54943432	1.02	0.101174939294895	1.09	0.136985182682918	0.112667985290079	0.375308838075504	0.0063	0.006	0.0813	0.0228	0.0421	0.0227	0.0193	0.0225	0.0012	0.0466	0.044	0.1381	0.0023	0.0423	0.1083	0.0202	0.0233	0.0023	0.0015	0.0164	0.0167	0.1173	0.0281	0.1183	0.0419	0.0023
4	rs11944876	54949995	1.02	0.101174939294895	1.09	0.136985182682918	0.111754959341543	0.384221615014929	0.0063	0.006	0.0814	0.0225	0.042	0.0227	0.0194	0.0225	0.0012	0.0471	0.0441	0.1381	0.0023	0.0423	0.1085	0.0199	0.0232	0.0023	0.0015	0.0165	0.0167	0.1173	0.0282	0.118	0.0419	0.0023
4	rs7665250	54954998	1.03	0.0846525390220556	1.09	0.136985182682918	0.11915894301367	0.40922267940654	0.0063	0.006	0.0814	0.0225	0.042	0.0226	0.0193	0.0224	0.0011	0.0471	0.044	0.1381	0.0023	0.0423	0.1087	0.0198	0.0232	0.0022	0.0015	0.0165	0.0166	0.1174	0.0282	0.118	0.0419	0.0023
4	rs79168501	54959591	1.04	0.0702833737600549	1.09	0.136985182682918	0.0872501508224869	0.2803665557511	0.0065	0.0059	0.0817	0.0224	0.0412	0.0229	0.0198	0.0223	0.0011	0.0457	0.0452	0.139	0.0024	0.0419	0.1096	0.0198	0.0225	0.0023	0.0014	0.0172	0.0168	0.1175	0.0278	0.1172	0.0414	0.0023
4	rs6835520	54960553	1.05	0.0578850268271129	1.09	0.136985182682918	0.0701614858639563	0.284920754151738	0.0065	0.0059	0.0818	0.0225	0.0409	0.0229	0.02	0.0223	0.0011	0.0452	0.0454	0.1398	0.0025	0.0416	0.11	0.0199	0.0222	0.0023	0.0014	0.0174	0.0169	0.1177	0.0275	0.1171	0.0411	0.0023
4	rs114786125	54965203	1.05	0.0578850268271129	1.09	0.136985182682918	0.0549790093783734	0.243539869131469	0.0064	0.006	0.0817	0.0224	0.0426	0.0229	0.021	0.0233	0.0011	0.0431	0.045	0.1415	0.0022	0.0399	0.1127	0.0206	0.0208	0.0023	0.0016	0.0181	0.0175	0.1172	0.0265	0.1156	0.0395	0.0022
4	rs3194383	54966667	1.05	0.0578850268271129	1.08	0.159408631830651	0.0434510061226159	0.372646469071057	0.0064	0.006	0.0817	0.0224	0.0425	0.0229	0.0212	0.0234	0.0011	0.043	0.0451	0.1416	0.0022	0.0398	0.1129	0.0207	0.0207	0.0023	0.0016	0.0182	0.0175	0.1172	0.0265	0.1154	0.0394	0.0022
4	rs76831243	54967630	1.05	0.0578850268271129	1.08	0.159408631830651	0.043495778328867	0.366203013095	0.0064	0.006	0.0817	0.0225	0.0425	0.023	0.0212	0.0235	0.0012	0.0428	0.045	0.1415	0.0022	0.0397	0.113	0.0207	0.0207	0.0023	0.0016	0.0183	0.0175	0.117	0.0265	0.1153	0.0393	0.0022
4	rs13114613	54969739	1.05	0.0578850268271129	1.08	0.159408631830651	0.0387852015342769	0.320682052288788	0.0064	0.006	0.0817	0.0226	0.0425	0.0233	0.0214	0.0235	0.0012	0.0425	0.0451	0.1412	0.0022	0.0396	0.1133	0.0209	0.0208	0.0024	0.0016	0.0184	0.0176	0.1168	0.0266	0.115	0.0392	0.0022
4	rs114402472	54975747	1.05	0.0578850268271129	1.08	0.159408631830651	0.0359220881742402	0.307303109617828	0.0063	0.006	0.0816	0.0226	0.0425	0.0234	0.0215	0.0236	0.0012	0.0424	0.0452	0.141	0.0022	0.0395	0.1135	0.0209	0.0208	0.0024	0.0016	0.0185	0.0178	0.1168	0.0266	0.1146	0.0391	0.0022
4	rs6823106	54977139	1.05	0.0578850268271129	1.08	0.159408631830651	0.0352718894921659	0.301808716284214	0.0063	0.0061	0.0816	0.0226	0.0425	0.0234	0.0216	0.0236	0.0012	0.0424	0.0452	0.141	0.0022	0.0395	0.1135	0.0209	0.0208	0.0024	0.0016	0.0185	0.0178	0.1168	0.0267	0.1146	0.0391	0.0022
4	rs73252933	54982060	1.05	0.0578850268271129	1.08	0.159408631830651	0.029876674751341	0.26294879905751	0.0064	0.0061	0.0815	0.0227	0.043	0.0235	0.0216	0.0236	0.0012	0.0423	0.0451	0.1406	0.0022	0.0394	0.1135	0.0209	0.0208	0.0024	0.0016	0.0186	0.018	0.1167	0.0267	0.1143	0.0392	0.0022
4	rs116493082	54985041	1.05	0.0578850268271129	1.08	0.159408631830651	0.0261327409782738	0.253185634953753	0.0064	0.0061	0.0814	0.0227	0.0432	0.0235	0.0217	0.0236	0.0013	0.0423	0.0451	0.1404	0.0022	0.0394	0.1136	0.021	0.0207	0.0024	0.0016	0.0187	0.0181	0.1166	0.0267	0.1141	0.0391	0.0022
4	rs11133305	54986816	1.05	0.0578850268271129	1.08	0.159408631830651	0.0213376688431912	0.231049213389563	0.0064	0.0061	0.0814	0.0227	0.0432	0.0235	0.0217	0.0237	0.0013	0.0423	0.0451	0.1403	0.0022	0.0393	0.1137	0.021	0.0207	0.0023	0.0016	0.0187	0.0182	0.1167	0.0268	0.1139	0.0391	0.0022
4	rs12650175	55008126	1.04	0.0702833737600549	1.08	0.159408631830651	0.0227734810508613	0.201039732629142	0.0066	0.0061	0.0814	0.0226	0.0434	0.0236	0.0217	0.0238	0.0013	0.0423	0.0448	0.1401	0.0023	0.039	0.1138	0.021	0.0206	0.0024	0.0016	0.0189	0.0183	0.1164	0.0268	0.1138	0.0391	0.0023
4	rs74284012	55013580	1.04	0.0702833737600549	1.08	0.159408631830651	0.0232800037324999	0.199575892062304	0.0066	0.0061	0.0814	0.0227	0.0434	0.0236	0.0217	0.0238	0.0014	0.0422	0.0449	0.14	0.0023	0.039	0.1138	0.021	0.0206	0.0024	0.0016	0.019	0.0183	0.1164	0.0268	0.1137	0.0392	0.0023
4	rs11737133	55022796	1.04	0.0702833737600549	1.08	0.159408631830651	0.0193377333549052	0.196555111932767	0.0066	0.0061	0.0815	0.0227	0.0434	0.0235	0.0216	0.0239	0.0014	0.042	0.0448	0.1398	0.0023	0.0389	0.1139	0.021	0.0207	0.0024	0.0016	0.0191	0.0183	0.1164	0.0267	0.1135	0.0395	0.0023
4	rs114210474	55024194	1.04	0.0702833737600549	1.08	0.159408631830651	0.0200980765626663	0.213411883311543	0.0065	0.0061	0.0815	0.0226	0.0435	0.0235	0.0216	0.0239	0.0014	0.042	0.0448	0.1398	0.0023	0.0389	0.1139	0.0211	0.0207	0.0024	0.0016	0.0191	0.0183	0.1164	0.0267	0.1135	0.0395	0.0023
4	rs75631013	55043196	1.04	0.0702833737600549	1.08	0.159408631830651	0.0292940357502738	0.204293819943217	0.0064	0.006	0.0813	0.0226	0.0436	0.0241	0.0219	0.0239	0.0015	0.0414	0.0451	0.1388	0.0022	0.0385	0.1144	0.0217	0.0205	0.0024	0.0016	0.0196	0.0189	0.1162	0.0268	0.1128	0.0394	0.0024
4	rs77504111	55045126	1.04	0.0702833737600549	1.08	0.159408631830651	0.0265854015181668	0.172464271924578	0.0064	0.006	0.0813	0.0226	0.0436	0.0241	0.0219	0.0239	0.0015	0.0414	0.0451	0.1388	0.0022	0.0385	0.1144	0.0217	0.0205	0.0024	0.0016	0.0196	0.0189	0.1162	0.0268	0.1128	0.0394	0.0024
4	rs7659596	55049751	1.04	0.0702833737600549	1.08	0.159408631830651	0.0292826922649981	0.179366206051201	0.0064	0.006	0.0812	0.0226	0.0436	0.0241	0.0219	0.0239	0.0015	0.0415	0.0451	0.139	0.0022	0.0385	0.1143	0.0216	0.0205	0.0024	0.0016	0.0196	0.0189	0.1162	0.0268	0.1128	0.0394	0.0024
4	rs2412539	55059722	1.04	0.0702833737600549	1.08	0.159408631830651	0.0316136291750667	0.198011483840927	0.0061	0.006	0.082	0.0226	0.0438	0.024	0.0221	0.0239	0.0014	0.0409	0.0448	0.1384	0.0021	0.0382	0.1148	0.0226	0.0206	0.0023	0.0017	0.0196	0.0192	0.1163	0.0265	0.1121	0.0396	0.0023
4	rs12233727	55073270	1.04	0.0702833737600549	1.08	0.159408631830651	0.0417438707445868	0.192620440772348	0.006	0.0059	0.0832	0.0227	0.0444	0.0241	0.0222	0.0238	0.0013	0.0404	0.0448	0.1385	0.0018	0.0377	0.1154	0.0228	0.0207	0.0022	0.0016	0.0196	0.0194	0.1152	0.0264	0.112	0.0397	0.0023
4	rs6832597	55076237	1.04	0.0702833737600549	1.08	0.159408631830651	0.046100121573833	0.201144429922278	0.006	0.0059	0.0833	0.0227	0.0444	0.0243	0.0223	0.0238	0.0013	0.0404	0.0447	0.1385	0.0018	0.0377	0.1155	0.0229	0.0207	0.0022	0.0016	0.0196	0.0193	0.1148	0.0264	0.112	0.0397	0.0023
4	rs114356950	55081376	1.04	0.0702833737600549	1.09	0.136985182682918	0.0447622178872423	0.208518330387041	0.0059	0.0059	0.0836	0.0227	0.0444	0.0243	0.0223	0.0238	0.0013	0.0402	0.0447	0.1384	0.0018	0.0376	0.1156	0.023	0.0208	0.0022	0.0016	0.0197	0.0193	0.1148	0.0264	0.112	0.0398	0.0023
4	rs17084051	55087581	1.04	0.0702833737600549	1.09	0.136985182682918	0.0432722320276809	0.207776965015592	0.0059	0.0059	0.0836	0.0227	0.0444	0.0243	0.0223	0.0238	0.0013	0.0402	0.0447	0.1383	0.0018	0.0376	0.1156	0.0231	0.0208	0.0022	0.0016	0.0197	0.0193	0.1147	0.0264	0.112	0.0398	0.0023
4	rs2114039	55092626	1.04	0.0702833737600549	1.09	0.136985182682918	0.0411947837941757	0.196451224054656	0.0059	0.0059	0.0835	0.0227	0.0444	0.0242	0.0223	0.0238	0.0013	0.0402	0.0447	0.1383	0.0018	0.0376	0.1156	0.0231	0.0208	0.0022	0.0016	0.0197	0.0193	0.1147	0.0264	0.1119	0.0398	0.0023
4	rs1135534	55094515	1.04	0.0702833737600549	1.07	0.184406357471863	0.0418891967431829	0.202192406842174	0.0059	0.0059	0.0835	0.0227	0.0444	0.0242	0.0223	0.0238	0.0013	0.0402	0.0447	0.1383	0.0018	0.0376	0.1156	0.0231	0.0208	0.0022	0.0016	0.0197	0.0193	0.1147	0.0263	0.1119	0.0398	0.0023
4	rs115982502	55119524	1.04	0.0702833737600549	1.07	0.184406357471863	0.0451286196718735	0.219850814886909	0.0059	0.0058	0.0837	0.0227	0.0445	0.0243	0.0223	0.0236	0.0014	0.04	0.0447	0.138	0.0019	0.0376	0.1156	0.0233	0.0209	0.0022	0.0016	0.0198	0.0194	0.1149	0.0263	0.1117	0.0398	0.0023
4	rs74406278	55122092	1.04	0.0702833737600549	1.08	0.159408631830651	0.0454662762199579	0.221470341512069	0.0059	0.0058	0.0836	0.0227	0.0445	0.0243	0.0223	0.0236	0.0014	0.04	0.0447	0.138	0.0019	0.0376	0.1156	0.0233	0.0209	0.0022	0.0016	0.0198	0.0195	0.1149	0.0263	0.1118	0.0398	0.0023
4	rs7677751	55124460	1.04	0.0702833737600549	1.08	0.159408631830651	0.0442466247713101	0.208730310155306	0.0058	0.0058	0.0836	0.0227	0.0445	0.0243	0.0222	0.0236	0.0014	0.04	0.0447	0.1379	0.0019	0.0375	0.1156	0.0233	0.021	0.0022	0.0016	0.0198	0.0195	0.1149	0.0263	0.1117	0.0398	0.0023
4	rs41279519	55134231	1.04	0.0702833737600549	1.08	0.159408631830651	0.050473994841249	0.191280562706626	0.0058	0.0058	0.084	0.0227	0.0446	0.0244	0.0223	0.0233	0.0013	0.0399	0.0448	0.1375	0.0019	0.0374	0.116	0.0234	0.0211	0.0022	0.0015	0.0198	0.0196	0.1148	0.0263	0.1113	0.0401	0.0022
4	rs35597368	55139771	1.04	0.0702833737600549	1.08	0.159408631830651	0.0524989694816259	0.200098280091816	0.0058	0.0058	0.0843	0.0227	0.0448	0.0245	0.0224	0.023	0.0013	0.0397	0.0448	0.1375	0.0019	0.0373	0.1163	0.0235	0.0211	0.0022	0.0014	0.0199	0.0197	0.1146	0.0263	0.1106	0.0404	0.0022
4	rs7656613	55141843	1.04	0.0702833737600549	1.08	0.159408631830651	0.0458365837842245	0.17685467971828	0.0058	0.0058	0.0843	0.0227	0.0448	0.0245	0.0224	0.0229	0.0013	0.0397	0.0449	0.1372	0.0019	0.0373	0.1165	0.0237	0.0212	0.0022	0.0014	0.0199	0.0197	0.1145	0.0264	0.1103	0.0406	0.0022
4	rs17739746	55160305	1.04	0.0702833737600549	1.08	0.159408631830651	0.0455432552654452	0.170877291106664	0.0059	0.0058	0.084	0.0226	0.0449	0.0244	0.0223	0.023	0.0013	0.0397	0.0449	0.1372	0.0019	0.0372	0.1164	0.0238	0.0214	0.0022	0.0014	0.0199	0.0197	0.1148	0.0264	0.1099	0.0407	0.0022
4	rs3690	55161813	1.04	0.0702833737600549	1.08	0.159408631830651	0.0450062597693817	0.170481345438242	0.0059	0.0058	0.084	0.0226	0.0449	0.0244	0.0223	0.023	0.0013	0.0397	0.0449	0.1372	0.0019	0.0372	0.1164	0.0238	0.0214	0.0022	0.0014	0.0199	0.0197	0.1148	0.0264	0.1099	0.0407	0.0022
4	rs12511976	55162271	1.04	0.0702833737600549	1.08	0.159408631830651	0.0501773240104593	0.182193574875921	0.0059	0.0059	0.0842	0.0225	0.045	0.0244	0.0223	0.023	0.0013	0.0396	0.0449	0.1372	0.0019	0.0372	0.1164	0.0238	0.0213	0.0022	0.0014	0.0199	0.0197	0.1147	0.0264	0.1098	0.0407	0.0022
4	rs55710909	55162576	1.04	0.0702833737600549	1.08	0.159408631830651	0.0556462789224425	0.191589483714304	0.0059	0.0059	0.0842	0.0226	0.045	0.0244	0.0223	0.023	0.0013	0.0396	0.0449	0.1372	0.0019	0.0371	0.1163	0.0238	0.0214	0.0022	0.0014	0.0199	0.0198	0.1147	0.0264	0.1097	0.0407	0.0022
4	rs17739921	55164866	1.04	0.0702833737600549	1.08	0.159408631830651	0.063037754687477	0.190971810947648	0.0059	0.0059	0.0849	0.0225	0.0451	0.0244	0.0224	0.0231	0.0013	0.0393	0.0449	0.137	0.0018	0.0367	0.1165	0.024	0.0215	0.0022	0.0013	0.02	0.0198	0.1145	0.0266	0.1093	0.0408	0.0022
4	rs73234203	55166628	1.05	0.0578850268271129	1.08	0.159408631830651	0.0761540647765625	0.201772997176456	0.0065	0.0059	0.093	0.0207	0.0445	0.024	0.022	0.0235	0.0011	0.037	0.0443	0.1412	0.0018	0.0363	0.1179	0.0243	0.0215	0.0022	0.001	0.0212	0.0205	0.1104	0.0263	0.1049	0.0403	0.0016
4	rs115318535	55167665	1.05	0.0578850268271129	1.08	0.159408631830651	0.191259008723461	0.294687054769864	0.0067	0.0059	0.0957	0.02	0.044	0.0239	0.0219	0.0235	0.001	0.0361	0.0441	0.1431	0.0018	0.0359	0.1178	0.0244	0.0214	0.0022	9e-04	0.0216	0.0208	0.1093	0.0259	0.1042	0.04	0.0013
4	rs28889275	55176073	1.05	0.0578850268271129	1.08	0.159408631830651	0.114872332342279	0.262263898494917	0.0067	0.0059	0.0961	0.0199	0.044	0.0239	0.0219	0.0236	0.001	0.036	0.0441	0.1434	0.0018	0.0359	0.1178	0.0244	0.0214	0.0022	8e-04	0.0217	0.0209	0.1091	0.0259	0.1041	0.04	0.0013
4	rs55812387	55179109	1.05	0.0578850268271129	1.08	0.159408631830651	0.119015460097216	0.253975961160629	0.0067	0.0059	0.0962	0.02	0.0439	0.0239	0.0219	0.0236	0.001	0.036	0.0441	0.1434	0.0018	0.0359	0.1178	0.0245	0.0214	0.0022	8e-04	0.0216	0.0209	0.1091	0.0259	0.1041	0.04	0.0013
4	rs74439652	55184692	1.05	0.0578850268271129	1.08	0.159408631830651	0.119762726231017	0.222985403147802	0.0067	0.0059	0.0962	0.0201	0.0439	0.024	0.0219	0.0235	0.001	0.0361	0.0441	0.1434	0.0018	0.0358	0.1177	0.0246	0.0215	0.0022	8e-04	0.0216	0.0209	0.1092	0.0258	0.1039	0.0401	0.0013
4	rs6850695	55185035	1.05	0.0578850268271129	1.08	0.159408631830651	0.117956972181314	0.219204095277494	0.0067	0.0059	0.0963	0.0201	0.0439	0.024	0.0219	0.0235	0.001	0.0361	0.0441	0.1434	0.0018	0.0358	0.1178	0.0246	0.0215	0.0022	8e-04	0.0216	0.0209	0.1092	0.0258	0.1039	0.04	0.0013
4	rs115804616	55186720	1.05	0.0578850268271129	1.08	0.159408631830651	0.129194620941793	0.268218156124282	0.0067	0.0059	0.0962	0.0201	0.0439	0.024	0.0219	0.0235	0.001	0.0361	0.0441	0.1433	0.0018	0.0358	0.1177	0.0246	0.0214	0.0022	8e-04	0.0216	0.0209	0.1092	0.0258	0.1039	0.0401	0.0013
4	rs115616389	55190082	1.05	0.0578850268271129	1.08	0.159408631830651	0.128983641883601	0.275950843732749	0.0067	0.0059	0.096	0.0201	0.044	0.0241	0.0218	0.0236	0.001	0.0362	0.0442	0.143	0.0018	0.0358	0.1177	0.0246	0.0214	0.0022	8e-04	0.0216	0.0209	0.1093	0.0259	0.1039	0.0401	0.0013
4	rs114003390	55193358	1.05	0.0578850268271129	1.08	0.159408631830651	0.130738055021381	0.240092258422934	0.0068	0.0059	0.0958	0.0201	0.0442	0.0242	0.0218	0.0236	0.001	0.0364	0.0443	0.1426	0.0018	0.0358	0.1176	0.0245	0.0213	0.0022	8e-04	0.0216	0.0209	0.1095	0.026	0.1039	0.0401	0.0013
4	rs17084148	55196620	1.05	0.0578850268271129	1.09	0.136985182682918	0.118471189279254	0.241313805565374	0.0068	0.0059	0.0955	0.02	0.0444	0.0243	0.0217	0.0238	0.001	0.0366	0.0445	0.1422	0.0017	0.0358	0.1175	0.0245	0.0212	0.0022	8e-04	0.0216	0.021	0.1097	0.0261	0.1038	0.0401	0.0013
4	rs67806761	55198299	1.05	0.0578850268271129	1.09	0.136985182682918	0.131315894220381	0.240869377161002	0.0068	0.0059	0.0955	0.0201	0.0444	0.0244	0.0218	0.0236	0.001	0.0364	0.0443	0.1425	0.0017	0.0359	0.1176	0.0245	0.0213	0.0022	8e-04	0.0218	0.0211	0.1097	0.0261	0.1036	0.04	0.0013
4	rs1873773	55199778	1.05	0.0578850268271129	1.09	0.136985182682918	0.138716132170139	0.214052936535515	0.0068	0.006	0.0955	0.02	0.0445	0.0245	0.0217	0.0238	9e-04	0.0363	0.0443	0.1425	0.0017	0.0359	0.1175	0.0245	0.0213	0.0022	8e-04	0.0218	0.0213	0.1096	0.0261	0.1034	0.0399	0.0013
4	rs1873774	55199933	1.05	0.0578850268271129	1.09	0.136985182682918	0.136429915358747	0.21223826975051	0.0068	0.006	0.0955	0.02	0.0445	0.0245	0.0217	0.0238	9e-04	0.0363	0.0443	0.1425	0.0017	0.0359	0.1175	0.0245	0.0212	0.0022	8e-04	0.0218	0.0213	0.1097	0.0261	0.1034	0.04	0.0013
4	rs75684911	55215090	1.04	0.0702833737600549	1.09	0.136985182682918	0.204030619420286	0.393835344808944	0.0068	0.0066	0.0903	0.0197	0.042	0.0243	0.0222	0.0232	0.001	0.0325	0.0426	0.1478	0.0016	0.0365	0.1203	0.0255	0.0214	0.0026	9e-04	0.0219	0.0216	0.111	0.024	0.1067	0.0397	0.0014
4	rs11729908	55221410	1.04	0.0702833737600549	1.09	0.136985182682918	0.147762247951308	0.31874315921305	0.0068	0.0066	0.0901	0.0197	0.0419	0.0243	0.0222	0.0232	0.001	0.0324	0.0426	0.1479	0.0016	0.0365	0.1204	0.0256	0.0214	0.0026	9e-04	0.022	0.0216	0.1111	0.024	0.1067	0.0397	0.0014
4	rs77865054	55223193	1.04	0.0702833737600549	1.09	0.136985182682918	0.14923734712895	0.284218648692039	0.0068	0.0066	0.0901	0.0197	0.0419	0.0243	0.0222	0.0232	0.001	0.0324	0.0426	0.1479	0.0016	0.0366	0.1205	0.0256	0.0214	0.0026	9e-04	0.022	0.0217	0.1111	0.024	0.1067	0.0397	0.0014
4	rs62299453	55225932	1.04	0.0702833737600549	1.09	0.136985182682918	0.147435629324458	0.28025007722572	0.0068	0.0066	0.0901	0.0197	0.0419	0.0243	0.0222	0.0232	0.001	0.0324	0.0426	0.1479	0.0016	0.0366	0.1205	0.0256	0.0214	0.0026	9e-04	0.022	0.0217	0.1111	0.024	0.1067	0.0396	0.0014
4	rs17690232	55234825	1.04	0.0702833737600549	1.1	0.116987187387052	0.139757111759992	0.23072049778309	0.0069	0.0066	0.0891	0.0197	0.0416	0.0242	0.0224	0.0232	0.001	0.0324	0.0425	0.1478	0.0017	0.0365	0.1209	0.0257	0.0213	0.0027	0.001	0.0221	0.0216	0.1115	0.0241	0.107	0.0397	0.0014
4	rs1389000	55235020	1.04	0.0702833737600549	1.1	0.116987187387052	0.143228647786054	0.237433968677813	0.0069	0.0066	0.0891	0.0197	0.0416	0.0242	0.0224	0.0231	0.001	0.0324	0.0425	0.1477	0.0017	0.0364	0.121	0.0257	0.0213	0.0027	0.001	0.0221	0.0216	0.1115	0.0241	0.107	0.0397	0.0014
4	rs28412473	55237115	1.04	0.0702833737600549	1.1	0.116987187387052	0.146620961397324	0.233354452593008	0.0069	0.0067	0.0887	0.0197	0.0415	0.0242	0.0225	0.0231	0.001	0.0324	0.0424	0.1478	0.0018	0.0364	0.1211	0.0257	0.0213	0.0027	0.001	0.0221	0.0216	0.1115	0.0241	0.1071	0.0397	0.0014
4	rs116426607	55241311	1.03	0.0846525390220556	1.1	0.116987187387052	0.212442798273427	0.255332611016849	0.007	0.007	0.0862	0.0196	0.0406	0.0243	0.0228	0.0229	0.001	0.0324	0.0421	0.1486	0.0017	0.036	0.1217	0.0261	0.0214	0.003	0.001	0.0223	0.0219	0.1117	0.0243	0.1079	0.0396	0.0015
4	rs9312648	55241581	1.03	0.0846525390220556	1.1	0.116987187387052	0.207277017941121	0.248123604624447	0.007	0.007	0.086	0.0197	0.0407	0.0243	0.0229	0.0229	0.001	0.0324	0.0421	0.1486	0.0017	0.036	0.1217	0.0262	0.0214	0.003	0.001	0.0223	0.0219	0.1118	0.0243	0.108	0.0395	0.0015
4	rs2279558	55242799	1.03	0.0846525390220556	1.1	0.116987187387052	0.200696047969536	0.242760004644919	0.007	0.007	0.0859	0.0196	0.0407	0.0242	0.0229	0.0229	0.001	0.0325	0.0422	0.1486	0.0017	0.036	0.1217	0.0261	0.0214	0.003	0.001	0.0222	0.022	0.1118	0.0243	0.1079	0.0396	0.0015
4	rs62297771	55251557	1.03	0.0846525390220556	1.1	0.116987187387052	0.199604423016933	0.248347895469178	0.007	0.007	0.0855	0.0197	0.0405	0.0242	0.0228	0.0229	0.001	0.0325	0.0421	0.1488	0.0017	0.036	0.1219	0.0262	0.0214	0.003	0.001	0.0221	0.0221	0.1121	0.0244	0.1078	0.0395	0.0015
4	rs74385167	55261614	1.03	0.0846525390220556	1.1	0.116987187387052	0.200071848240107	0.246443475904627	0.0071	0.0071	0.0853	0.0197	0.0403	0.0241	0.0226	0.0228	9e-04	0.0326	0.042	0.149	0.0018	0.036	0.122	0.0262	0.0214	0.0029	0.001	0.022	0.0222	0.1124	0.0244	0.1079	0.0394	0.0015
4	rs73234213	55265190	1.03	0.0846525390220556	1.1	0.116987187387052	0.2007350971112	0.252959970246721	0.0071	0.0071	0.0852	0.0197	0.0402	0.0241	0.0226	0.0228	9e-04	0.0326	0.042	0.1491	0.0018	0.036	0.1221	0.0263	0.0214	0.0029	0.0011	0.022	0.0222	0.1125	0.0245	0.1079	0.0394	0.0016
4	rs13127019	55267844	1.03	0.0846525390220556	1.11	0.0992615496976265	0.198283424539252	0.246107885669138	0.0071	0.0071	0.0851	0.0196	0.0403	0.0241	0.0225	0.0228	9e-04	0.0326	0.042	0.1492	0.0018	0.036	0.122	0.0262	0.0213	0.0029	0.0011	0.022	0.0221	0.1126	0.0245	0.108	0.0393	0.0016
4	rs116330785	55282189	1.03	0.0846525390220556	1.11	0.0992615496976265	0.199254261692034	0.247339093394564	0.0069	0.007	0.0847	0.0196	0.0405	0.0241	0.0224	0.0228	8e-04	0.0326	0.0419	0.1494	0.0017	0.0361	0.122	0.0263	0.0215	0.0028	0.0011	0.0221	0.022	0.1129	0.0245	0.1083	0.0393	0.0015
4	rs12507641	55283481	1.03	0.0846525390220556	1.11	0.0992615496976265	0.196735693009987	0.250481859145932	0.0069	0.007	0.0846	0.0196	0.0406	0.0241	0.0224	0.0228	8e-04	0.0326	0.0419	0.1493	0.0017	0.0361	0.122	0.0263	0.0215	0.0028	0.0011	0.0221	0.0219	0.1129	0.0245	0.1084	0.0393	0.0015
4	rs62297810	55292332	1.03	0.0846525390220556	1.11	0.0992615496976265	0.194810735845947	0.252396086480084	0.0069	0.007	0.0843	0.0195	0.0406	0.0242	0.0224	0.0228	8e-04	0.0326	0.042	0.1494	0.0017	0.0361	0.122	0.0263	0.0216	0.0028	0.0011	0.0222	0.0218	0.113	0.0245	0.1085	0.0392	0.0016
4	rs79239448	55295772	1.02	0.101174939294895	1.11	0.0992615496976265	0.194350351225221	0.2516073173035	0.0069	0.007	0.0843	0.0195	0.0406	0.0242	0.0224	0.0228	8e-04	0.0325	0.042	0.1494	0.0017	0.0361	0.122	0.0263	0.0216	0.0028	0.0011	0.0222	0.0218	0.1131	0.0245	0.1085	0.0392	0.0016
4	rs17749453	55309685	1.02	0.101174939294895	1.11	0.0992615496976265	0.191107083496076	0.252283357420548	0.0068	0.007	0.0841	0.0195	0.0406	0.0242	0.0223	0.0228	8e-04	0.0325	0.042	0.1494	0.0018	0.0361	0.122	0.0264	0.0217	0.0028	0.0012	0.0222	0.0217	0.1132	0.0245	0.1085	0.0391	0.0016
4	rs76536271	55315566	1.02	0.101174939294895	1.11	0.0992615496976265	0.190045540469099	0.252508831443636	0.0068	0.007	0.084	0.0195	0.0406	0.0242	0.0223	0.0228	8e-04	0.0325	0.042	0.1494	0.0018	0.0361	0.122	0.0264	0.0217	0.0028	0.0012	0.0222	0.0216	0.1133	0.0245	0.1086	0.0391	0.0017
4	rs10014171	55316724	1.02	0.101174939294895	1.11	0.0992615496976265	0.191107083496076	0.254993235137525	0.0068	0.007	0.0839	0.0196	0.0406	0.0242	0.0223	0.0228	8e-04	0.0325	0.042	0.1494	0.0018	0.0361	0.122	0.0264	0.0217	0.0028	0.0012	0.0222	0.0217	0.1133	0.0245	0.1086	0.0391	0.0017
4	rs1507964	55324132	1.02	0.101174939294895	1.12	0.083651866997597	0.191943526785767	0.252621592306637	0.0068	0.007	0.0838	0.0196	0.0406	0.0242	0.0223	0.0228	8e-04	0.0325	0.042	0.1494	0.0018	0.0361	0.122	0.0264	0.0217	0.0028	0.0012	0.0222	0.0217	0.1133	0.0245	0.1086	0.0391	0.0017
4	rs79343574	55337027	1.02	0.101174939294895	1.12	0.083651866997597	0.197121978784092	0.230501438186522	0.0068	0.007	0.0837	0.0194	0.0406	0.0238	0.0223	0.0228	9e-04	0.0325	0.042	0.1501	0.0018	0.0362	0.1219	0.0263	0.0214	0.0028	0.0012	0.0222	0.0216	0.1133	0.0245	0.1086	0.0391	0.0017
4	rs13111238	55338976	1.02	0.101174939294895	1.12	0.083651866997597	0.193354982889712	0.229954083976979	0.0069	0.007	0.0837	0.0194	0.0406	0.0238	0.0223	0.0228	9e-04	0.0326	0.042	0.1502	0.0018	0.0364	0.1219	0.0263	0.0214	0.0028	0.0012	0.0222	0.0215	0.1133	0.0244	0.1086	0.0391	0.0017
4	rs80069324	55344334	1.02	0.101174939294895	1.12	0.083651866997597	0.133304357140827	0.166834099254973	0.0071	0.0069	0.0825	0.0189	0.0406	0.0236	0.022	0.0231	0.0012	0.0328	0.0419	0.1509	0.0019	0.0377	0.1219	0.0259	0.0213	0.0029	0.0015	0.0223	0.0208	0.1134	0.0243	0.1088	0.0387	0.0021
4	rs11732390	55348920	1.02	0.101174939294895	1.13	0.0699995683306186	0.131437740720955	0.16722706395609	0.0071	0.0068	0.0824	0.0189	0.0406	0.0236	0.022	0.0231	0.0012	0.0329	0.0419	0.1509	0.0019	0.0377	0.1219	0.0258	0.0213	0.0029	0.0015	0.0223	0.0207	0.1134	0.0243	0.1088	0.0387	0.0021
4	rs11734754	55351696	1.02	0.101174939294895	1.14	0.0581452072437857	0.124896454235005	0.155772527731071	0.0071	0.0068	0.0823	0.0188	0.0406	0.0236	0.022	0.0231	0.0012	0.0329	0.0419	0.151	0.0019	0.0379	0.1219	0.0258	0.0213	0.0029	0.0015	0.0223	0.0206	0.1134	0.0243	0.1088	0.0386	0.0022
4	rs116739110	55353111	1.02	0.101174939294895	1.14	0.0581452072437857	0.124837378204238	0.154528282011522	0.0071	0.0068	0.0823	0.0188	0.0406	0.0236	0.022	0.0231	0.0012	0.0329	0.0419	0.151	0.0019	0.0379	0.1219	0.0258	0.0212	0.0029	0.0015	0.0223	0.0206	0.1134	0.0243	0.1088	0.0386	0.0022
4	rs1157106	55361392	1.02	0.101174939294895	1.15	0.047929882429645	0.122254843464384	0.144703912858457	0.0071	0.0068	0.0823	0.0188	0.0407	0.0235	0.0219	0.0231	0.0012	0.0329	0.0419	0.151	0.0019	0.038	0.1219	0.0257	0.0212	0.003	0.0015	0.0223	0.0206	0.1134	0.0243	0.109	0.0387	0.0022
4	rs62300083	55364138	1.02	0.101174939294895	1.15	0.047929882429645	0.121701562694319	0.150343530873822	0.0071	0.0068	0.0823	0.0187	0.0407	0.0235	0.0219	0.023	0.0012	0.0329	0.0419	0.1511	0.0019	0.0381	0.1219	0.0257	0.0212	0.003	0.0015	0.0223	0.0205	0.1134	0.0243	0.109	0.0387	0.0022
4	rs77128843	55364909	1.02	0.101174939294895	1.15	0.047929882429645	0.119417478770644	0.141265183652703	0.0071	0.0069	0.0823	0.0186	0.0407	0.0235	0.022	0.023	0.0013	0.0328	0.0419	0.1514	0.0019	0.0383	0.1219	0.0258	0.0211	0.0029	0.0016	0.0222	0.0203	0.1134	0.0243	0.1089	0.0386	0.0022
4	rs76203585	55368344	1.02	0.101174939294895	1.15	0.047929882429645	0.117899921480963	0.136483516162505	0.0071	0.0069	0.0823	0.0185	0.0407	0.0235	0.022	0.023	0.0013	0.0328	0.042	0.1516	0.0019	0.0386	0.1217	0.0258	0.0211	0.0029	0.0016	0.0222	0.0201	0.1133	0.0243	0.1087	0.0386	0.0023
4	rs73234222	55369016	1.02	0.101174939294895	1.15	0.047929882429645	0.117387225751036	0.136026921577268	0.0071	0.0069	0.0822	0.0185	0.0407	0.0235	0.022	0.023	0.0013	0.0328	0.042	0.1516	0.0019	0.0386	0.1217	0.0257	0.0211	0.0029	0.0016	0.0222	0.0201	0.1133	0.0243	0.1087	0.0386	0.0023
4	rs77475228	55377788	1.02	0.101174939294895	1.16	0.0391967480014609	0.113279214148311	0.120057941307694	0.0071	0.007	0.0821	0.0184	0.0407	0.0234	0.0219	0.023	0.0013	0.0328	0.0421	0.152	0.0019	0.0389	0.1217	0.0257	0.0211	0.0029	0.0016	0.0221	0.02	0.1135	0.0244	0.1084	0.0386	0.0023
4	rs4864901	55379750	1.02	0.101174939294895	1.17	0.0317925650317571	0.113641352356624	0.117887364243915	0.0071	0.007	0.0821	0.0184	0.0407	0.0234	0.0219	0.023	0.0013	0.0328	0.0422	0.152	0.0019	0.039	0.1217	0.0256	0.0211	0.0029	0.0016	0.0221	0.02	0.1135	0.0244	0.1084	0.0386	0.0023
4	rs218235	55390590	1.02	0.101174939294895	1.17	0.0317925650317571	0.116847531707673	0.11011410358038	0.0071	0.007	0.0817	0.0183	0.0407	0.0235	0.0219	0.023	0.0013	0.0328	0.0424	0.1523	0.0019	0.0391	0.1218	0.0256	0.0211	0.0029	0.0016	0.0221	0.0198	0.1135	0.0245	0.1081	0.0386	0.0023
4	rs10488853	55394323	1.01	0.120031835070186	1.17	0.0317925650317571	0.110243419274538	0.107011778582381	0.0071	0.007	0.0813	0.018	0.0407	0.0236	0.0219	0.0231	0.0013	0.0327	0.0426	0.1523	0.002	0.0396	0.1219	0.0256	0.0212	0.0028	0.0015	0.0222	0.0196	0.1132	0.0247	0.1079	0.0388	0.0023
4	rs1005656	55404602	1.01	0.120031835070186	1.17	0.0317925650317571	0.109615086565994	0.104108688783079	0.0071	0.007	0.081	0.018	0.0407	0.0237	0.0219	0.0232	0.0013	0.0326	0.0426	0.1523	0.002	0.0397	0.122	0.0256	0.0212	0.0027	0.0015	0.0221	0.0194	0.1131	0.0247	0.1081	0.0389	0.0023
4	rs172629	55407762	1.01	0.120031835070186	1.17	0.0317925650317571	0.110352921132226	0.107763259196691	0.0071	0.007	0.0809	0.018	0.0407	0.0238	0.022	0.0233	0.0013	0.0326	0.0427	0.1521	0.002	0.0397	0.122	0.0256	0.0213	0.0027	0.0015	0.0222	0.0194	0.1129	0.0247	0.1081	0.039	0.0023
4	rs218268	55411087	1.01	0.120031835070186	1.17	0.0317925650317571	0.107366066302462	0.110958399926122	0.0072	0.0068	0.0799	0.0179	0.0405	0.0239	0.022	0.0239	0.0014	0.033	0.0428	0.1501	0.002	0.04	0.1238	0.0257	0.0217	0.0027	0.0016	0.0224	0.0193	0.1123	0.0252	0.1077	0.0388	0.0023
4	rs67895090	55411845	1.02	0.101174939294895	1.17	0.0317925650317571	0.102928213334878	0.108936246111632	0.0071	0.0068	0.0799	0.0179	0.0405	0.0239	0.022	0.0239	0.0013	0.0331	0.0429	0.1501	0.0022	0.0401	0.1238	0.0257	0.0217	0.0027	0.0016	0.0224	0.0192	0.1122	0.0252	0.1076	0.0389	0.0023
4	rs28489443	55414045	1.02	0.101174939294895	1.17	0.0317925650317571	0.0848605248577602	0.100910383449072	0.0071	0.0068	0.0801	0.0179	0.0405	0.0239	0.022	0.0238	0.0013	0.0331	0.0429	0.15	0.0025	0.0401	0.1238	0.0256	0.0217	0.0028	0.0016	0.0223	0.0191	0.1122	0.0251	0.1075	0.0389	0.0023
4	rs80187345	55424094	1.02	0.101174939294895	1.17	0.0317925650317571	0.0761757294450282	0.0890549898636873	0.0068	0.0068	0.0808	0.0178	0.0404	0.0239	0.022	0.0235	0.001	0.0332	0.0427	0.15	0.0036	0.0404	0.1233	0.0253	0.0216	0.0029	0.0016	0.022	0.0187	0.1124	0.0254	0.1079	0.039	0.002
4	rs218282	55424655	1.02	0.101174939294895	1.17	0.0317925650317571	0.0804766081662448	0.0906121869682593	0.0068	0.0068	0.0808	0.0178	0.0404	0.0239	0.022	0.0235	0.001	0.0333	0.0427	0.15	0.0036	0.0404	0.1232	0.0253	0.0216	0.0029	0.0015	0.022	0.0187	0.1123	0.0254	0.1078	0.039	0.002
4	rs2703489	55426618	1.02	0.101174939294895	1.17	0.0317925650317571	0.075851177000182	0.0821069616922733	0.0067	0.0068	0.0809	0.0177	0.0403	0.0237	0.022	0.0234	0.001	0.0333	0.0428	0.1494	0.0037	0.0406	0.1237	0.025	0.0215	0.0028	0.0015	0.022	0.0184	0.1128	0.0256	0.1078	0.0391	0.002
4	rs13142259	55427239	1.02	0.101174939294895	1.17	0.0317925650317571	0.0693225760837818	0.0845243513721715	0.0067	0.0068	0.0811	0.0178	0.0403	0.0236	0.022	0.0232	9e-04	0.0334	0.0429	0.1493	0.0037	0.0406	0.1238	0.025	0.0215	0.0028	0.0015	0.022	0.0184	0.1129	0.0256	0.1079	0.0391	0.002
4	rs6554192	55430030	1	0.141401729381863	1.17	0.0317925650317571	0.0881988063355875	0.105349091599781	0.0067	0.0064	0.0817	0.0171	0.0411	0.0215	0.0202	0.0229	9e-04	0.0336	0.0435	0.1477	0.0038	0.0411	0.1273	0.0245	0.0207	0.0032	0.0015	0.0213	0.0174	0.116	0.0263	0.1101	0.0366	0.0018
4	rs17084475	55430318	1	0.141401729381863	1.17	0.0317925650317571	0.106747947900655	0.05720333017767	0.0067	0.0064	0.0821	0.0167	0.0416	0.021	0.0197	0.0229	8e-04	0.0335	0.0438	0.1475	0.0037	0.0414	0.1279	0.0244	0.0203	0.0034	0.0015	0.0213	0.0177	0.1154	0.0265	0.1098	0.0373	0.0017
4	rs35743047	55433854	1.01	0.120031835070186	1.17	0.0317925650317571	0.189553831449503	0.0311119416207956	0.0069	0.0065	0.0814	0.0164	0.0424	0.0196	0.0187	0.0223	9e-04	0.0331	0.0442	0.1454	0.004	0.0405	0.1288	0.0236	0.0194	0.004	0.0016	0.0216	0.0189	0.1178	0.0264	0.1112	0.0373	0.0019
4	rs2703487	55434828	1.01	0.120031835070186	1.17	0.0317925650317571	0.281641930639212	0.0253348796135984	0.0069	0.0066	0.0818	0.0161	0.0425	0.0193	0.0186	0.0222	0.001	0.033	0.0442	0.1453	0.0039	0.0404	0.1288	0.0237	0.0193	0.0042	0.0012	0.0216	0.0189	0.1178	0.0264	0.1119	0.0372	0.002
4	rs114473192	55436621	1.01	0.120031835070186	1.17	0.0317925650317571	0.289468177430216	0.0296999361896832	0.0069	0.0066	0.0818	0.0161	0.0424	0.0193	0.0185	0.0221	0.001	0.0329	0.0441	0.1451	0.0039	0.0405	0.1289	0.0237	0.0192	0.0042	0.0012	0.0216	0.019	0.1178	0.0264	0.112	0.0374	0.002
4	rs58455980	55457459	1.01	0.120031835070186	1.16	0.0391967480014609	0.441991086264194	0.0172681254875055	0.0072	0.0067	0.0816	0.0161	0.0428	0.0187	0.0178	0.0219	0.001	0.0324	0.0435	0.143	0.0041	0.0404	0.1302	0.0237	0.0188	0.0047	0.0013	0.0216	0.0193	0.1177	0.0264	0.1128	0.0394	0.0022
4	rs73234230	55458496	1.01	0.120031835070186	1.16	0.0391967480014609	0.416417280797391	0.0147651151954679	0.0072	0.0067	0.0816	0.016	0.0428	0.0184	0.0177	0.0219	0.0011	0.0325	0.0435	0.143	0.0041	0.0404	0.1306	0.0236	0.0187	0.0047	0.0014	0.0215	0.0192	0.1177	0.0264	0.1128	0.0392	0.0022
4	rs11733102	55461034	1.01	0.120031835070186	1.16	0.0391967480014609	0.40139214599677	0.0198044110998332	0.0072	0.0068	0.0817	0.0159	0.0428	0.0184	0.0177	0.0218	0.0011	0.0327	0.0435	0.1431	0.0041	0.0403	0.1306	0.0235	0.0187	0.0047	0.0014	0.0216	0.0193	0.1177	0.0264	0.1129	0.0393	0.0022
4	rs116066358	55461711	1.01	0.120031835070186	1.16	0.0391967480014609	0.433480585724089	0.030523966350704	0.0072	0.0068	0.0818	0.0159	0.0428	0.0184	0.0177	0.0218	0.001	0.0327	0.0435	0.1431	0.0041	0.0403	0.1306	0.0235	0.0186	0.0047	0.0014	0.0216	0.0193	0.1177	0.0264	0.1128	0.0393	0.0022
4	rs76589366	55470743	1.01	0.120031835070186	1.16	0.0391967480014609	0.501426402282776	0.0113474251115224	0.0071	0.0069	0.0816	0.0158	0.0429	0.0182	0.0175	0.0217	0.001	0.0326	0.0435	0.1433	0.0041	0.0401	0.131	0.0235	0.0185	0.0047	0.0014	0.0216	0.0193	0.1176	0.0264	0.113	0.0392	0.0022
4	rs35577154	55476827	1.01	0.120031835070186	1.16	0.0391967480014609	0.594267396310284	0.0160639782731499	0.0071	0.0069	0.0815	0.0158	0.0429	0.0181	0.0171	0.0215	0.0011	0.0325	0.0436	0.1434	0.0042	0.0401	0.1312	0.0232	0.0182	0.0049	0.0014	0.0216	0.0196	0.1176	0.0266	0.1137	0.0388	0.0023
4	rs17230578	55479556	1.01	0.120031835070186	1.16	0.0391967480014609	0.642048358949145	0.00917726755517757	0.0071	0.0069	0.0815	0.0158	0.0429	0.018	0.0169	0.0214	0.0011	0.0324	0.0436	0.1435	0.0043	0.0401	0.1312	0.0231	0.018	0.005	0.0014	0.0215	0.0199	0.1176	0.0266	0.114	0.0387	0.0023
4	rs2537859	55482818	1.01	0.120031835070186	1.16	0.0391967480014609	0.796061461211315	0.0089892598333955	0.0072	0.0067	0.0817	0.0159	0.0428	0.0179	0.0166	0.0214	0.0012	0.0322	0.0429	0.1433	0.0043	0.0399	0.1321	0.0233	0.0179	0.0052	0.0015	0.0216	0.0197	0.1178	0.0267	0.1146	0.0382	0.0024
4	rs2703457	55484356	1.01	0.120031835070186	1.16	0.0391967480014609	0.928465095855532	0.0113474251115224	0.0074	0.0069	0.0818	0.016	0.0424	0.0176	0.0166	0.021	0.0013	0.032	0.0423	0.1426	0.0043	0.0394	0.1328	0.0235	0.0178	0.0054	0.0015	0.0218	0.02	0.1178	0.0267	0.1145	0.0387	0.0025
4	rs7656858	55492690	1.01	0.120031835070186	1.16	0.0391967480014609	1.17731929452467	0.0119575926283829	0.0074	0.0068	0.0806	0.0161	0.042	0.0175	0.0164	0.0203	0.0014	0.0321	0.0418	0.142	0.0038	0.0385	0.1347	0.0235	0.0177	0.0057	0.0016	0.022	0.0203	0.1171	0.027	0.1166	0.0394	0.0027
4	rs74763906	55497629	1.01	0.120031835070186	1.16	0.0391967480014609	1.2702136285392	0.0115287724297442	0.0074	0.0068	0.0806	0.0161	0.0421	0.0175	0.0163	0.0202	0.0014	0.0322	0.0416	0.1419	0.0038	0.0382	0.135	0.0236	0.0174	0.0058	0.0016	0.022	0.0202	0.1174	0.027	0.1168	0.0395	0.0027
4	rs6831020	55500226	1.01	0.120031835070186	1.16	0.0391967480014609	1.27285633288417	0.0134223313752947	0.0075	0.0068	0.0806	0.0161	0.0421	0.0175	0.0163	0.0202	0.0014	0.0321	0.0415	0.1419	0.0038	0.0381	0.1351	0.0236	0.0174	0.0058	0.0016	0.022	0.0202	0.1175	0.027	0.1169	0.0395	0.0028
4	rs13106834	55501728	1.01	0.120031835070186	1.16	0.0391967480014609	1.30740190102096	0.0133568750284817	0.0076	0.0067	0.0805	0.0161	0.0421	0.0175	0.0164	0.0202	0.0015	0.032	0.0415	0.1419	0.0038	0.038	0.135	0.0236	0.0175	0.0058	0.0016	0.0221	0.0202	0.1175	0.027	0.1169	0.0395	0.0028
4	rs73134049	55509698	1.01	0.120031835070186	1.16	0.0391967480014609	1.3324841781025	0.0135208170880892	0.0076	0.0067	0.0805	0.0162	0.042	0.0175	0.0164	0.0202	0.0015	0.032	0.0415	0.1416	0.0039	0.0379	0.1349	0.0237	0.0176	0.0058	0.0015	0.0219	0.0202	0.1176	0.027	0.1173	0.0395	0.0028
4	rs2537864	55511017	1.01	0.120031835070186	1.16	0.0391967480014609	1.3376761968956	0.013389583117561	0.0076	0.0068	0.0807	0.0162	0.042	0.0175	0.0164	0.0202	0.0015	0.032	0.0414	0.1415	0.0039	0.038	0.1349	0.0237	0.0175	0.0058	0.0015	0.022	0.0202	0.1175	0.027	0.1173	0.0396	0.0027
4	rs10488848	55511082	1.01	0.120031835070186	1.16	0.0391967480014609	1.33825355829322	0.0144234210990915	0.0076	0.0068	0.0807	0.0162	0.042	0.0175	0.0164	0.0202	0.0015	0.032	0.0414	0.1415	0.0039	0.038	0.1349	0.0237	0.0175	0.0058	0.0015	0.022	0.0202	0.1175	0.027	0.1173	0.0396	0.0027
4	rs13119906	55519772	1.01	0.120031835070186	1.15	0.047929882429645	1.35436109476378	0.0234907964316172	0.0076	0.0067	0.0809	0.0162	0.0419	0.0174	0.0165	0.0202	0.0015	0.032	0.0414	0.141	0.0038	0.0378	0.135	0.0237	0.0176	0.0058	0.0014	0.0219	0.0202	0.1175	0.027	0.1177	0.0396	0.0026
4	rs115595339	55523741	1.01	0.120031835070186	1.15	0.047929882429645	1.33911977664327	0.0323034698908389	0.0075	0.0067	0.0809	0.0163	0.0419	0.0175	0.0166	0.0202	0.0015	0.0321	0.0413	0.1409	0.0039	0.0377	0.1349	0.0237	0.0176	0.0058	0.0014	0.0219	0.0202	0.1175	0.0269	0.1179	0.0396	0.0026
4	rs72550820	55524252	1.01	0.120031835070186	1.14	0.0581452072437857	1.33825355829322	0.030915371327677	0.0075	0.0067	0.0809	0.0163	0.0419	0.0175	0.0166	0.0202	0.0015	0.0321	0.0413	0.1408	0.0039	0.0377	0.1349	0.0237	0.0176	0.0058	0.0014	0.0219	0.0202	0.1175	0.0269	0.1179	0.0396	0.0026
4	rs3819391	55526702	1.01	0.120031835070186	1.14	0.0581452072437857	1.33738755145554	0.0393863052735187	0.0075	0.0067	0.0809	0.0163	0.0419	0.0175	0.0166	0.0202	0.0015	0.0321	0.0413	0.1407	0.0039	0.0377	0.1349	0.0238	0.0176	0.0058	0.0015	0.0219	0.0202	0.1174	0.0269	0.1179	0.0396	0.0026
4	rs3819385	55527627	1.01	0.120031835070186	1.14	0.0581452072437857	1.34345403854922	0.0463861150393925	0.0075	0.0068	0.0809	0.0164	0.0419	0.0175	0.0166	0.0202	0.0015	0.032	0.0413	0.1407	0.0038	0.0377	0.1348	0.0238	0.0177	0.0058	0.0014	0.0219	0.0202	0.1174	0.0269	0.1178	0.0396	0.0026
4	rs74995222	55533724	1.01	0.120031835070186	1.14	0.0581452072437857	1.35445776549603	0.0539495621488065	0.0075	0.0067	0.0808	0.0165	0.0419	0.0175	0.0167	0.0201	0.0015	0.032	0.0412	0.1405	0.0038	0.0377	0.1349	0.0238	0.0177	0.0058	0.0015	0.0219	0.0202	0.1172	0.0269	0.1179	0.0398	0.0027
4	rs79623265	55534150	1.01	0.120031835070186	1.14	0.0581452072437857	1.34875863512252	0.0603400063791528	0.0076	0.0067	0.0808	0.0165	0.0419	0.0175	0.0167	0.0201	0.0015	0.032	0.0412	0.1404	0.0038	0.0377	0.1348	0.0238	0.0177	0.0058	0.0015	0.0219	0.0202	0.1172	0.0269	0.1179	0.0398	0.0027
4	rs74997287	55534952	1.01	0.120031835070186	1.15	0.047929882429645	1.33661794522425	0.0614679728446678	0.0076	0.0067	0.0807	0.0165	0.0419	0.0175	0.0167	0.02	0.0015	0.032	0.0412	0.1403	0.0038	0.0377	0.1349	0.0238	0.0178	0.0058	0.0015	0.0219	0.0202	0.1171	0.027	0.1179	0.0398	0.0027
4	rs11736090	55545715	1.01	0.120031835070186	1.13	0.0699995683306186	1.23502391125507	0.117714364705915	0.0079	0.0066	0.0791	0.0178	0.0426	0.0179	0.0175	0.0194	0.002	0.032	0.0413	0.138	0.004	0.0361	0.1349	0.0241	0.0182	0.0057	0.0021	0.0221	0.0204	0.1158	0.0272	0.1182	0.0403	0.0035
4	rs2256753	55550693	1.01	0.120031835070186	1.13	0.0699995683306186	1.22579746453276	0.0906903285761184	0.008	0.0066	0.0789	0.0179	0.0427	0.018	0.0176	0.0193	0.0021	0.032	0.0414	0.1377	0.004	0.0359	0.135	0.0241	0.0183	0.0057	0.0021	0.0221	0.0204	0.1157	0.0272	0.1182	0.0404	0.0036
4	rs2703488	55554331	1.01	0.120031835070186	1.11	0.0992615496976265	1.2004938775688	0.102381705502279	0.008	0.0066	0.0787	0.018	0.0427	0.018	0.0176	0.0193	0.0021	0.032	0.0413	0.1375	0.004	0.0359	0.1348	0.0242	0.0183	0.0057	0.0022	0.0221	0.0204	0.1157	0.0273	0.1183	0.0405	0.0036
4	rs34771962	55564975	1.01	0.120031835070186	1.11	0.0992615496976265	1.28335342349695	0.120581099093761	0.008	0.0066	0.0785	0.018	0.0427	0.018	0.0177	0.0192	0.0021	0.032	0.0412	0.1374	0.004	0.0358	0.1348	0.0242	0.0183	0.0057	0.0022	0.0221	0.0205	0.1156	0.0274	0.1183	0.0405	0.0036
4	rs17084663	55572414	1.01	0.120031835070186	1.11	0.0992615496976265	1.32432702326235	0.119101046523884	0.008	0.0066	0.0783	0.0181	0.0427	0.018	0.0178	0.0192	0.0021	0.0319	0.0412	0.1373	0.0041	0.0358	0.1347	0.0243	0.0184	0.0057	0.0022	0.022	0.0205	0.1155	0.0274	0.1184	0.0405	0.0036
4	rs80179677	55573819	1.01	0.120031835070186	1.11	0.0992615496976265	1.34287583187301	0.125150796408133	0.008	0.0066	0.0783	0.0181	0.0427	0.0179	0.0178	0.0193	0.0021	0.0319	0.0412	0.1372	0.0041	0.0358	0.1348	0.0243	0.0185	0.0057	0.0022	0.022	0.0205	0.1155	0.0274	0.1183	0.0406	0.0036
4	rs79454730	55579185	1.02	0.101174939294895	1.11	0.0992615496976265	1.4088999699018	0.136940671652922	0.008	0.0065	0.078	0.0183	0.0427	0.018	0.018	0.0192	0.0022	0.0319	0.041	0.1369	0.0041	0.0358	0.1346	0.0247	0.0186	0.0058	0.0023	0.022	0.0206	0.1153	0.0274	0.1183	0.0406	0.0036
4	rs2237015	55581002	1.02	0.101174939294895	1.11	0.0992615496976265	1.44943546221752	0.12347371658038	0.0081	0.0066	0.0776	0.0184	0.0428	0.0181	0.0183	0.0192	0.0022	0.032	0.0409	0.1361	0.0042	0.0357	0.1342	0.0249	0.0187	0.0058	0.0023	0.022	0.0207	0.115	0.0274	0.1183	0.0407	0.0037
4	rs76272262	55582037	1.02	0.101174939294895	1.11	0.0992615496976265	1.46254411083207	0.143957862252959	0.0083	0.0066	0.076	0.019	0.043	0.0183	0.0191	0.0195	0.0024	0.0321	0.0407	0.135	0.0045	0.0356	0.1325	0.0255	0.0191	0.006	0.0026	0.022	0.0213	0.1152	0.0276	0.1175	0.041	0.0038
4	rs17084687	55582397	1.02	0.101174939294895	1.11	0.0992615496976265	1.3902079468109	0.117368653990586	0.0084	0.0066	0.0757	0.0189	0.0431	0.0183	0.0191	0.0196	0.0025	0.0322	0.0407	0.1345	0.0045	0.0355	0.1322	0.0255	0.019	0.0061	0.0026	0.022	0.0213	0.1155	0.0276	0.1175	0.0412	0.0039
4	Affx-35294769	55593464	1.03	0.0846525390220556	1.11	0.0992615496976265	1.42059268302196	0.161463899793957	0.0086	0.0067	0.0747	0.0193	0.0432	0.0185	0.0198	0.0198	0.0027	0.0326	0.04	0.1319	0.0048	0.0353	0.1307	0.0258	0.0195	0.0064	0.0029	0.0222	0.0219	0.1161	0.0282	0.1168	0.0416	0.0041
4	rs115239043	55595933	1.03	0.0846525390220556	1.1	0.116987187387052	1.45946166057372	0.178561187598278	0.0086	0.0067	0.0747	0.0192	0.0431	0.0184	0.0198	0.0198	0.0027	0.0326	0.0399	0.1319	0.0049	0.0353	0.1308	0.0258	0.0194	0.0064	0.0029	0.0222	0.0219	0.1161	0.0283	0.1168	0.0416	0.004
4	rs55789615	55599268	1.03	0.0846525390220556	1.1	0.116987187387052	1.50735611864937	0.184730818391062	0.0086	0.0067	0.0747	0.0192	0.0431	0.0184	0.0198	0.0198	0.0027	0.0326	0.0399	0.1316	0.0049	0.0352	0.1309	0.0258	0.0194	0.0065	0.0029	0.0222	0.0219	0.1163	0.0282	0.1168	0.0417	0.004
4	rs1124007	55599656	1.03	0.0846525390220556	1.1	0.116987187387052	1.52125914679129	0.174654689430168	0.0086	0.0067	0.0746	0.0193	0.0432	0.0184	0.0199	0.0198	0.0027	0.0327	0.0399	0.1314	0.0049	0.0352	0.1309	0.0259	0.0194	0.0065	0.0029	0.0222	0.0219	0.1164	0.0282	0.1168	0.0417	0.004
4	rs2213180	55601327	1.03	0.0846525390220556	1.1	0.116987187387052	1.49751123688537	0.166147191699886	0.0086	0.0067	0.0746	0.0193	0.0432	0.0184	0.0199	0.0198	0.0027	0.0327	0.0399	0.1313	0.0049	0.0353	0.1309	0.0259	0.0194	0.0065	0.003	0.0223	0.022	0.1164	0.0283	0.1167	0.0417	0.004
4	rs12649726	55602451	1.03	0.0846525390220556	1.1	0.116987187387052	1.49821366150191	0.174754481808434	0.0086	0.0067	0.0745	0.0193	0.0433	0.0184	0.0199	0.0198	0.0027	0.0327	0.0399	0.1312	0.0049	0.0352	0.1308	0.0259	0.0194	0.0065	0.003	0.0223	0.022	0.1166	0.0283	0.1167	0.0417	0.004
4	rs62304361	55619157	1.03	0.0846525390220556	1.1	0.116987187387052	1.53926046788211	0.186258923627492	0.0087	0.0067	0.0748	0.0193	0.0438	0.0183	0.02	0.0199	0.0027	0.033	0.0399	0.1305	0.005	0.0347	0.13	0.0259	0.0194	0.0067	0.0032	0.0223	0.0221	0.1164	0.0285	0.1165	0.0418	0.0041
4	Affx-24662190	55624985	1.04	0.0702833737600549	1.1	0.116987187387052	1.4492371809276	0.232475394744211	0.0087	0.0066	0.0739	0.0189	0.0439	0.0187	0.0201	0.0199	0.0028	0.0338	0.0399	0.1299	0.0051	0.035	0.1287	0.0257	0.0193	0.0069	0.0033	0.0222	0.0223	0.1166	0.0288	0.1165	0.0422	0.0041
4	rs112398830	55627211	1.04	0.0702833737600549	1.1	0.116987187387052	1.4584678324179	0.23876192736424	0.0087	0.0066	0.0736	0.0188	0.0438	0.0187	0.0201	0.0199	0.0029	0.0343	0.0398	0.13	0.0052	0.035	0.1286	0.0257	0.0193	0.0069	0.0033	0.0222	0.0223	0.1167	0.0289	0.1164	0.0422	0.0042
4	rs3111796	55630069	1.04	0.0702833737600549	1.1	0.116987187387052	1.35716559906968	0.206719395934027	0.0087	0.0066	0.073	0.0186	0.0441	0.0188	0.02	0.0199	0.0029	0.0346	0.0399	0.1296	0.0053	0.0355	0.128	0.0256	0.0192	0.007	0.0034	0.022	0.0223	0.1169	0.0291	0.1161	0.0423	0.0042
4	rs3111797	55631185	1.04	0.0702833737600549	1.1	0.116987187387052	1.41764155786694	0.226352149273201	0.0088	0.0066	0.0727	0.0186	0.0443	0.0191	0.02	0.0201	0.0032	0.0347	0.0399	0.1289	0.0056	0.0358	0.1271	0.0256	0.0193	0.0074	0.0036	0.0219	0.0223	0.1164	0.0293	0.1156	0.0425	0.0043
4	rs78856008	55636957	1.05	0.0578850268271129	1.09	0.136985182682918	1.06959856646498	0.192930093404864	0.0091	0.0068	0.0725	0.019	0.0454	0.0196	0.0203	0.0206	0.0033	0.0351	0.0405	0.1247	0.0061	0.0373	0.1243	0.0255	0.0198	0.0077	0.004	0.0214	0.0223	0.1166	0.0303	0.1143	0.0426	0.0043
4	rs60512811	55641388	1.05	0.0578850268271129	1.08	0.159408631830651	1.0119440461407	0.185952958339467	0.0094	0.0068	0.0724	0.0191	0.0458	0.0199	0.0202	0.021	0.0034	0.0353	0.0406	0.123	0.0064	0.0378	0.1233	0.0254	0.0202	0.008	0.0042	0.0213	0.0223	0.1169	0.0306	0.1136	0.0427	0.0042
4	rs3109917	55641490	1.05	0.0578850268271129	1.08	0.159408631830651	1.02110253637481	0.19863675037244	0.0094	0.0068	0.0723	0.0191	0.0459	0.0199	0.0202	0.0211	0.0034	0.0353	0.0405	0.123	0.0064	0.0378	0.1232	0.0254	0.0202	0.008	0.0042	0.0213	0.0223	0.1169	0.0306	0.1135	0.0427	0.0043
4	rs2646341	55655579	1.05	0.0578850268271129	1.08	0.159408631830651	1.07692884793946	0.237323412800166	0.0096	0.0069	0.0718	0.0186	0.0461	0.0199	0.02	0.0215	0.0036	0.0353	0.0407	0.1228	0.0066	0.0377	0.1213	0.0259	0.0204	0.0082	0.0045	0.0211	0.0226	0.1179	0.0307	0.1127	0.0429	0.0044
4	rs2646339	55656106	1.05	0.0578850268271129	1.08	0.159408631830651	1.10680732769523	0.250369401154829	0.0096	0.0069	0.0718	0.0186	0.0461	0.0199	0.02	0.0215	0.0036	0.0353	0.0407	0.1228	0.0066	0.0377	0.1212	0.0259	0.0204	0.0082	0.0045	0.021	0.0226	0.118	0.0307	0.1127	0.0429	0.0044
4	rs112395445	55656717	1.05	0.0578850268271129	1.08	0.159408631830651	1.12132911396899	0.275603154425905	0.0097	0.0069	0.0718	0.0185	0.0461	0.0199	0.02	0.0215	0.0036	0.0352	0.0407	0.1227	0.0066	0.0377	0.1211	0.0259	0.0204	0.0082	0.0045	0.021	0.0226	0.118	0.0307	0.1127	0.0429	0.0044
4	rs75093262	55663046	1.06	0.0472756964826134	1.08	0.159408631830651	1.17823555929794	0.332265036088405	0.0097	0.0069	0.0718	0.0185	0.0462	0.0199	0.02	0.0215	0.0036	0.0351	0.0407	0.1226	0.0067	0.0377	0.121	0.0258	0.0204	0.0082	0.0045	0.021	0.0226	0.118	0.0307	0.1127	0.0429	0.0044
4	rs77247306	55682981	1.06	0.0472756964826134	1.08	0.159408631830651	1.06176072008266	0.328594252649366	0.0098	0.0069	0.0721	0.0184	0.0464	0.02	0.02	0.022	0.0038	0.0352	0.0407	0.1218	0.007	0.0379	0.1201	0.0259	0.0205	0.0081	0.0046	0.0209	0.0227	0.1179	0.0308	0.1123	0.0429	0.0044
4	rs2412611	55683735	1.07	0.0382760853635132	1.08	0.159408631830651	0.903469043563398	0.345329538580049	0.0102	0.007	0.0731	0.0183	0.0466	0.0204	0.0201	0.0231	0.0041	0.0358	0.0409	0.1199	0.0076	0.0378	0.1172	0.0261	0.021	0.0079	0.005	0.0207	0.0231	0.1175	0.0311	0.111	0.0435	0.0042
4	rs2646357	55685764	1.07	0.0382760853635132	1.08	0.159408631830651	0.779604552368068	0.326397518023405	0.0105	0.0074	0.0754	0.018	0.0465	0.0209	0.0199	0.025	0.0042	0.0365	0.0413	0.1184	0.0081	0.038	0.1142	0.0255	0.0213	0.0076	0.0049	0.019	0.0233	0.1198	0.0309	0.1098	0.0432	0.0037
4	rs78788115	55686105	1.07	0.0382760853635132	1.08	0.159408631830651	0.802701512294252	0.359039301528281	0.0105	0.0075	0.0753	0.018	0.0466	0.0209	0.0199	0.025	0.0042	0.0365	0.0413	0.1183	0.0081	0.0381	0.1142	0.0255	0.0213	0.0075	0.0049	0.0189	0.0233	0.1198	0.0309	0.1099	0.0432	0.0037
4	rs73141838	55686617	1.07	0.0382760853635132	1.08	0.159408631830651	0.798636533235261	0.339272138323189	0.0105	0.0075	0.0751	0.018	0.0467	0.0209	0.02	0.025	0.0042	0.0365	0.0414	0.1183	0.0082	0.0381	0.114	0.0255	0.0214	0.0075	0.0049	0.0188	0.0232	0.1199	0.0309	0.1098	0.0432	0.0036
4	rs77671810	55687502	1.07	0.0382760853635132	1.08	0.159408631830651	0.762531782260999	0.291734891674382	0.0106	0.0076	0.0749	0.0181	0.0468	0.0209	0.0201	0.0251	0.0042	0.0365	0.0414	0.1182	0.0082	0.0382	0.1139	0.0256	0.0214	0.0075	0.0049	0.0187	0.0232	0.1199	0.031	0.1098	0.0433	0.0037
4	rs1472411	55689495	1.07	0.0382760853635132	1.08	0.159408631830651	0.755352546549244	0.268218156124282	0.0106	0.0075	0.0749	0.0181	0.0468	0.0209	0.0201	0.0251	0.0042	0.0365	0.0414	0.1182	0.0082	0.0382	0.114	0.0256	0.0214	0.0075	0.0049	0.0187	0.0231	0.1199	0.031	0.1098	0.0432	0.0037
4	rs1497491	55701251	1.07	0.0382760853635132	1.08	0.159408631830651	0.758022193988343	0.264320271843822	0.0106	0.0076	0.0749	0.0181	0.0469	0.0209	0.02	0.0251	0.0043	0.0366	0.0415	0.1182	0.0082	0.0383	0.114	0.0256	0.0214	0.0075	0.0048	0.0186	0.0231	0.1199	0.031	0.1098	0.0432	0.0036
4	rs78966665	55708415	1.07	0.0382760853635132	1.08	0.159408631830651	0.776979129684229	0.260440229975019	0.0105	0.0076	0.0749	0.0181	0.047	0.0209	0.02	0.0252	0.0043	0.0365	0.0415	0.1184	0.0082	0.0382	0.1138	0.0257	0.0213	0.0074	0.0048	0.0186	0.0231	0.1199	0.031	0.1098	0.0432	0.0036
4	rs10517337	55714065	1.07	0.0382760853635132	1.07	0.184406357471863	0.804267337660136	0.232804915938675	0.0103	0.0076	0.0749	0.0183	0.0471	0.021	0.02	0.0254	0.0044	0.0363	0.0415	0.119	0.0081	0.0382	0.1133	0.026	0.0213	0.0072	0.0046	0.0184	0.0232	0.1198	0.0312	0.11	0.0431	0.0034
4	rs74622314	55714726	1.07	0.0382760853635132	1.07	0.184406357471863	0.80669696779203	0.235225998707462	0.0103	0.0076	0.0749	0.0183	0.0471	0.021	0.02	0.0254	0.0044	0.0363	0.0415	0.119	0.0081	0.0382	0.1133	0.026	0.0213	0.0072	0.0046	0.0184	0.0232	0.1198	0.0312	0.11	0.043	0.0034
4	rs55841826	55719869	1.06	0.0472756964826134	1.08	0.159408631830651	0.841760490939169	0.223852665860229	0.0103	0.0077	0.0751	0.0182	0.0471	0.021	0.02	0.0254	0.0044	0.0364	0.0415	0.1192	0.0081	0.0381	0.1133	0.0261	0.0213	0.0073	0.0045	0.0182	0.0232	0.1198	0.0313	0.1101	0.043	0.0033
4	rs57367677	55721916	1.06	0.0472756964826134	1.08	0.159408631830651	0.839924331026871	0.225264306881547	0.0103	0.0077	0.075	0.0182	0.0472	0.0211	0.02	0.0254	0.0044	0.0364	0.0415	0.1192	0.008	0.0381	0.1133	0.0261	0.0213	0.0073	0.0045	0.0182	0.0232	0.1198	0.0313	0.1101	0.043	0.0033
4	rs62304429	55724007	1.06	0.0472756964826134	1.09	0.136985182682918	0.839844536805573	0.227005672416154	0.0103	0.0077	0.075	0.0182	0.0472	0.0211	0.02	0.0254	0.0044	0.0364	0.0415	0.1192	0.008	0.0381	0.1133	0.0261	0.0213	0.0073	0.0045	0.0182	0.0232	0.1197	0.0313	0.1101	0.043	0.0033
4	rs74909622	55728574	1.06	0.0472756964826134	1.09	0.136985182682918	0.839206299536718	0.224829647859156	0.0103	0.0076	0.075	0.0182	0.0472	0.0211	0.02	0.0254	0.0044	0.0363	0.0415	0.1192	0.008	0.0381	0.1133	0.0261	0.0213	0.0073	0.0045	0.0182	0.0232	0.1197	0.0314	0.1101	0.043	0.0033
4	rs114619588	55738261	1.07	0.0382760853635132	1.1	0.116987187387052	0.827436341307761	0.226569922258789	0.0103	0.0076	0.075	0.0182	0.0472	0.0211	0.02	0.0254	0.0044	0.0363	0.0414	0.1193	0.008	0.0381	0.1132	0.0261	0.0213	0.0072	0.0045	0.0182	0.0232	0.1197	0.0316	0.1101	0.0429	0.0033
4	rs73234260	55740419	1.07	0.0382760853635132	1.09	0.136985182682918	0.825613616734306	0.22831455349627	0.0103	0.0076	0.0749	0.0182	0.0472	0.0211	0.02	0.0254	0.0044	0.0363	0.0414	0.1193	0.008	0.0381	0.1132	0.0261	0.0213	0.0072	0.0044	0.0182	0.0232	0.1197	0.0316	0.1101	0.0429	0.0033
4	rs75526717	55747558	1.07	0.0382760853635132	1.09	0.136985182682918	0.815658873804616	0.211066798329293	0.0102	0.0076	0.0751	0.0182	0.0471	0.0211	0.0201	0.0254	0.0043	0.0363	0.0415	0.1196	0.0079	0.0383	0.1131	0.0262	0.0213	0.0073	0.0044	0.0181	0.0231	0.1194	0.0317	0.1102	0.0428	0.0032
4	rs114625704	55747584	1.07	0.0382760853635132	1.09	0.136985182682918	0.815422488450193	0.210960407392729	0.0102	0.0076	0.0751	0.0182	0.0471	0.0211	0.0201	0.0254	0.0043	0.0363	0.0415	0.1196	0.0079	0.0383	0.1131	0.0262	0.0213	0.0073	0.0044	0.0181	0.0231	0.1194	0.0317	0.1103	0.0428	0.0032
4	rs13353610	55752551	1.06	0.0472756964826134	1.09	0.136985182682918	0.847679731640366	0.195828285934303	0.01	0.0078	0.0751	0.0185	0.0469	0.0213	0.0206	0.0254	0.0043	0.0366	0.0412	0.1208	0.0077	0.0386	0.1131	0.0265	0.0215	0.0073	0.0041	0.0175	0.0229	0.1186	0.0321	0.1107	0.0418	0.003
4	rs10010776	55752730	1.06	0.0472756964826134	1.09	0.136985182682918	0.804423992604624	0.177356005814347	0.01	0.0078	0.0754	0.0185	0.0466	0.0214	0.0207	0.0255	0.0042	0.0368	0.0411	0.1213	0.0075	0.0385	0.1129	0.0266	0.0216	0.0072	0.0039	0.0174	0.023	0.1187	0.0322	0.1106	0.0417	0.0029
4	rs73234263	55753254	1.07	0.0382760853635132	1.09	0.136985182682918	0.675463961057147	0.163312060790751	0.0098	0.0078	0.0753	0.0185	0.0465	0.0215	0.0208	0.0256	0.004	0.037	0.0412	0.1221	0.0073	0.0388	0.1128	0.0268	0.0214	0.007	0.0036	0.0173	0.0228	0.1185	0.0324	0.1104	0.0416	0.0028
4	rs116436771	55774292	1.07	0.0382760853635132	1.09	0.136985182682918	0.565991609230805	0.15663600949477	0.0097	0.0078	0.075	0.0185	0.0464	0.0216	0.0209	0.0257	0.004	0.0371	0.0411	0.1225	0.0073	0.039	0.1126	0.0269	0.0213	0.0069	0.0035	0.0173	0.0227	0.1185	0.0326	0.1104	0.0415	0.0029
4	rs17709359	55779995	1.06	0.0472756964826134	1.09	0.136985182682918	0.561052895096075	0.152906573377713	0.0097	0.0078	0.075	0.0185	0.0464	0.0216	0.0209	0.0257	0.004	0.0371	0.0411	0.1225	0.0073	0.039	0.1126	0.0269	0.0213	0.0068	0.0035	0.0173	0.0227	0.1185	0.0326	0.1104	0.0415	0.0029
4	rs79456494	55780814	1.06	0.0472756964826134	1.09	0.136985182682918	0.567731642198146	0.152240590799791	0.0096	0.0079	0.075	0.0185	0.0464	0.0216	0.0209	0.0257	0.004	0.0371	0.0411	0.1225	0.0073	0.0389	0.1126	0.0269	0.0213	0.0068	0.0035	0.0173	0.0227	0.1185	0.0326	0.1104	0.0415	0.0029
4	rs7673128	55792751	1.06	0.0472756964826134	1.09	0.136985182682918	0.558724083805201	0.143864704229417	0.0096	0.0079	0.0749	0.0186	0.0464	0.0217	0.0209	0.0257	0.004	0.0372	0.0411	0.1226	0.0073	0.0391	0.1126	0.027	0.0213	0.0068	0.0035	0.0173	0.0227	0.1185	0.0327	0.1104	0.0415	0.0029
4	rs114922507	55794469	1.06	0.0472756964826134	1.09	0.136985182682918	0.549124636136049	0.145544887728679	0.0096	0.0079	0.0749	0.0185	0.0464	0.0217	0.021	0.0258	0.004	0.0372	0.0411	0.1226	0.0073	0.039	0.1125	0.027	0.0214	0.0068	0.0034	0.0172	0.0227	0.1184	0.0326	0.1104	0.0415	0.0029
4	rs9994556	55794885	1.06	0.0472756964826134	1.08	0.159408631830651	0.548926853343169	0.146012857315485	0.0096	0.0079	0.0749	0.0185	0.0464	0.0218	0.021	0.0258	0.004	0.0372	0.0411	0.1225	0.0073	0.039	0.1125	0.027	0.0214	0.0068	0.0034	0.0173	0.0226	0.1184	0.0326	0.1104	0.0416	0.0029
4	rs56295948	55797070	1.06	0.0472756964826134	1.08	0.159408631830651	0.533213251773809	0.14648136960889	0.0096	0.0079	0.0749	0.0185	0.0465	0.0217	0.0211	0.0259	0.004	0.0372	0.0411	0.1226	0.0072	0.0389	0.1125	0.027	0.0214	0.0068	0.0034	0.0172	0.0225	0.1184	0.0326	0.1105	0.0415	0.0029
4	rs2088402	55800687	1.06	0.0472756964826134	1.08	0.159408631830651	0.511387044049081	0.144703912858457	0.0096	0.0079	0.0748	0.0185	0.0465	0.0217	0.0211	0.0262	0.0039	0.0371	0.0411	0.1226	0.0072	0.0389	0.1126	0.027	0.0214	0.0068	0.0034	0.0172	0.0222	0.1184	0.0326	0.1106	0.0415	0.0029
4	rs80328867	55804198	1.07	0.0382760853635132	1.09	0.136985182682918	0.326023980647194	0.17976918329865	0.0095	0.008	0.0743	0.0186	0.0458	0.0218	0.0214	0.0268	0.004	0.0371	0.0407	0.1231	0.007	0.0391	0.1127	0.027	0.0221	0.0065	0.0035	0.0173	0.0225	0.1178	0.0326	0.1099	0.0417	0.003
4	rs114726826	55804691	1.07	0.0382760853635132	1.09	0.136985182682918	0.314032565491647	0.183207028072746	0.0095	0.008	0.0743	0.0186	0.0457	0.0218	0.0215	0.0268	0.004	0.0371	0.0407	0.1231	0.007	0.0392	0.1127	0.027	0.0222	0.0065	0.0035	0.0173	0.0225	0.1178	0.0326	0.1098	0.0417	0.003
4	rs2067951	55805555	1.07	0.0382760853635132	1.09	0.136985182682918	0.275417202101756	0.194895131615151	0.0095	0.008	0.0743	0.0186	0.0454	0.0219	0.0216	0.027	0.004	0.037	0.0406	0.1232	0.007	0.0393	0.1126	0.027	0.0225	0.0064	0.0035	0.0173	0.0226	0.1178	0.0326	0.1095	0.0417	0.003
4	rs3893245	55809222	1.07	0.0382760853635132	1.08	0.159408631830651	0.278450016021451	0.219096369421157	0.0095	0.0084	0.0741	0.0186	0.0453	0.022	0.0216	0.0271	0.0041	0.037	0.0405	0.1233	0.007	0.0395	0.1124	0.0269	0.0226	0.0064	0.0035	0.0174	0.0227	0.1178	0.0326	0.1093	0.0415	0.003
4	rs7657428	55810012	1.07	0.0382760853635132	1.08	0.159408631830651	0.227698560679585	0.240869377161002	0.0094	0.0086	0.0737	0.0187	0.045	0.0221	0.0216	0.0272	0.0042	0.0371	0.0405	0.1238	0.0069	0.0397	0.112	0.0266	0.0227	0.0065	0.0036	0.0175	0.0225	0.1179	0.0329	0.1086	0.0414	0.0031
4	rs4426846	55815650	1.06	0.0472756964826134	1.08	0.159408631830651	0.185982716348623	0.290792103530093	0.0092	0.0091	0.073	0.0187	0.0445	0.0223	0.0216	0.0274	0.0043	0.0376	0.0406	0.1247	0.0068	0.0398	0.1109	0.0261	0.023	0.0067	0.0038	0.0176	0.0222	0.1178	0.0337	0.1079	0.0414	0.0032
4	rs62306372	55822998	1.06	0.0472756964826134	1.08	0.159408631830651	0.186132293473229	0.306704457765356	0.0092	0.0092	0.073	0.0187	0.0445	0.0222	0.0216	0.0275	0.0043	0.0376	0.0406	0.1249	0.0068	0.0399	0.1107	0.026	0.023	0.0067	0.0038	0.0177	0.0223	0.1175	0.0338	0.1077	0.0414	0.0032
4	rs6832059	55834448	1.06	0.0472756964826134	1.08	0.159408631830651	0.155932402636275	0.295752031934044	0.0092	0.0093	0.0729	0.0185	0.0446	0.0223	0.0215	0.0278	0.0043	0.0379	0.0405	0.1256	0.0069	0.0404	0.1092	0.0253	0.0229	0.0068	0.0038	0.0176	0.0224	0.1175	0.0345	0.1073	0.0416	0.0032
4	rs74843512	55840354	1.06	0.0472756964826134	1.08	0.159408631830651	0.152646440771445	0.309341129294488	0.0092	0.0094	0.073	0.0185	0.0447	0.0222	0.0216	0.0278	0.0043	0.038	0.0404	0.1254	0.0069	0.0403	0.1092	0.0253	0.0228	0.0068	0.0038	0.0176	0.0224	0.1174	0.0345	0.1073	0.0416	0.0033
4	rs13104623	55842065	1.06	0.0472756964826134	1.08	0.159408631830651	0.157794673368823	0.299072695081142	0.0092	0.0094	0.0729	0.0185	0.0448	0.0221	0.0216	0.0278	0.0043	0.038	0.0404	0.1254	0.0069	0.0403	0.1092	0.0253	0.0228	0.0068	0.0038	0.0176	0.0224	0.1174	0.0345	0.1073	0.0417	0.0033
4	rs10023184	55869558	1.06	0.0472756964826134	1.08	0.159408631830651	0.150621956339038	0.325300772011758	0.0092	0.0094	0.0729	0.0185	0.0449	0.022	0.0216	0.0278	0.0043	0.0382	0.0404	0.125	0.0069	0.0404	0.1093	0.0252	0.0228	0.0068	0.0038	0.0175	0.0225	0.1173	0.0345	0.1073	0.0417	0.0033
4	rs12506379	55876687	1.06	0.0472756964826134	1.08	0.159408631830651	0.159123085419892	0.350795078060429	0.0092	0.0095	0.0728	0.0185	0.0449	0.0221	0.0216	0.0278	0.0043	0.0382	0.0405	0.125	0.0068	0.0404	0.1094	0.0251	0.0228	0.0068	0.0038	0.0176	0.0225	0.1172	0.0345	0.107	0.0417	0.0033
4	rs115521711	55879880	1.06	0.0472756964826134	1.08	0.159408631830651	0.110243419274538	0.287617046972119	0.0095	0.0101	0.0714	0.0189	0.0449	0.0224	0.0221	0.0281	0.004	0.038	0.0404	0.1264	0.0067	0.0408	0.1097	0.024	0.0229	0.0071	0.0037	0.0168	0.0226	0.1158	0.0347	0.1056	0.043	0.0035
4	rs4526031	55881985	1.04	0.0702833737600549	1.08	0.159408631830651	0.174240323729217	0.314634575488926	0.0099	0.0109	0.0696	0.0196	0.0452	0.0229	0.0228	0.0286	0.0037	0.0381	0.0406	0.1283	0.0066	0.0411	0.11	0.0226	0.0231	0.0075	0.0036	0.0161	0.0228	0.1128	0.0349	0.1034	0.0448	0.0037
4	rs9994048	55882894	1.04	0.0702833737600549	1.08	0.159408631830651	0.230052694385425	0.341370173441047	0.01	0.0111	0.0692	0.0198	0.0454	0.0231	0.0231	0.0288	0.0037	0.0383	0.0405	0.1285	0.0065	0.0409	0.1101	0.0224	0.0231	0.0076	0.0035	0.0161	0.0231	0.1118	0.035	0.1029	0.0452	0.0037
4	rs6554225	55885399	1.02	0.101174939294895	1.08	0.159408631830651	0.472663248468327	0.325178978230885	0.0102	0.0113	0.069	0.02	0.0465	0.0232	0.023	0.0292	0.0032	0.0383	0.0405	0.1292	0.0058	0.0408	0.1109	0.022	0.0234	0.0081	0.0033	0.0163	0.0235	0.1105	0.035	0.1011	0.0457	0.0035
4	rs79033453	55886559	1.02	0.101174939294895	1.08	0.159408631830651	0.474198640521496	0.339025557082936	0.0102	0.0113	0.069	0.0201	0.0465	0.0232	0.023	0.0292	0.0032	0.0383	0.0405	0.1292	0.0058	0.0408	0.1109	0.022	0.0234	0.0081	0.0033	0.0162	0.0235	0.1104	0.0349	0.1011	0.0458	0.0035
4	rs34728762	55895701	1.02	0.101174939294895	1.08	0.159408631830651	0.494001993612067	0.313549655750438	0.0102	0.0113	0.069	0.0202	0.0466	0.0233	0.023	0.0291	0.0032	0.0384	0.0403	0.1293	0.0058	0.0408	0.1109	0.022	0.0235	0.0081	0.0033	0.0163	0.0237	0.1101	0.0348	0.1011	0.0461	0.0036
4	rs74725474	55900731	1.02	0.101174939294895	1.08	0.159408631830651	0.530939732330257	0.29836018411788	0.0102	0.0113	0.0691	0.0202	0.0467	0.0233	0.023	0.029	0.0031	0.0385	0.0402	0.1296	0.0058	0.0407	0.1107	0.022	0.0235	0.0081	0.0033	0.0161	0.0238	0.1099	0.0347	0.1011	0.0464	0.0036
4	rs56404029	55906694	1.02	0.101174939294895	1.08	0.159408631830651	0.548992777211924	0.294568795660129	0.0102	0.0113	0.0691	0.0202	0.0467	0.0233	0.023	0.029	0.0031	0.0385	0.0402	0.1297	0.0058	0.0406	0.1106	0.022	0.0235	0.0081	0.0033	0.016	0.0238	0.1098	0.0347	0.1011	0.0464	0.0036
4	rs4495109	55916550	1.02	0.101174939294895	1.08	0.159408631830651	0.57734640277826	0.300023504892742	0.0102	0.0113	0.0691	0.0202	0.0468	0.0234	0.023	0.029	0.0031	0.0386	0.0402	0.1297	0.0058	0.0406	0.1106	0.022	0.0235	0.0081	0.0033	0.0161	0.0238	0.1097	0.0346	0.101	0.0466	0.0036
4	rs61158582	55917808	1.02	0.101174939294895	1.08	0.159408631830651	0.59344672754852	0.302642902444844	0.0102	0.0113	0.0691	0.0203	0.0468	0.0234	0.023	0.0289	0.0031	0.0385	0.0402	0.1299	0.0058	0.0406	0.1108	0.022	0.0235	0.0081	0.0033	0.016	0.0239	0.1096	0.0346	0.1011	0.0465	0.0036
4	rs74408560	55922087	1.02	0.101174939294895	1.08	0.159408631830651	0.536012735254067	0.296818168391985	0.0102	0.0113	0.0692	0.0203	0.0468	0.0234	0.023	0.0289	0.0032	0.0385	0.0402	0.1299	0.0057	0.0406	0.1107	0.022	0.0235	0.0081	0.0033	0.016	0.0239	0.1095	0.0346	0.1011	0.0464	0.0036
4	rs11737576	55923201	1.02	0.101174939294895	1.08	0.159408631830651	0.521377010792458	0.295278565456403	0.0102	0.0113	0.0692	0.0203	0.0468	0.0234	0.023	0.0289	0.0032	0.0385	0.0401	0.13	0.0057	0.0406	0.1107	0.0219	0.0235	0.008	0.0033	0.016	0.0239	0.1095	0.0346	0.1011	0.0463	0.0036
4	rs13119884	55929889	1.02	0.101174939294895	1.07	0.184406357471863	0.594062179898063	0.294805328227394	0.0101	0.0113	0.0693	0.0201	0.047	0.0235	0.0231	0.0289	0.0031	0.0384	0.0398	0.1309	0.0056	0.0403	0.1107	0.0217	0.0244	0.008	0.0032	0.0161	0.0239	0.109	0.0346	0.1008	0.0462	0.0036
4	rs28465974	55931480	1.02	0.101174939294895	1.07	0.184406357471863	0.539211303564215	0.259643628469326	0.0103	0.0112	0.0692	0.0199	0.0472	0.0236	0.0231	0.0286	0.003	0.0383	0.0397	0.1324	0.0053	0.0399	0.1109	0.0215	0.0244	0.0078	0.0033	0.0161	0.024	0.1095	0.034	0.1005	0.0464	0.0036
4	rs77908878	55931643	1.02	0.101174939294895	1.07	0.184406357471863	0.535686857176077	0.260667970731158	0.0103	0.0112	0.0691	0.0199	0.0473	0.0236	0.023	0.0287	0.003	0.0382	0.0397	0.1324	0.0053	0.0399	0.1109	0.0215	0.0244	0.0078	0.0033	0.0161	0.024	0.1095	0.0341	0.1005	0.0465	0.0036
4	rs76242982	55932099	1.02	0.101174939294895	1.07	0.184406357471863	0.515858311608352	0.261123639113878	0.0103	0.0112	0.0691	0.0199	0.0473	0.0237	0.0231	0.0286	0.003	0.0381	0.0396	0.1325	0.0053	0.0399	0.1111	0.0215	0.0244	0.0078	0.0033	0.0161	0.024	0.1093	0.034	0.1004	0.0465	0.0037
4	rs73234297	55937298	1.02	0.101174939294895	1.07	0.184406357471863	0.510558714525892	0.234014448019754	0.0101	0.0111	0.0688	0.02	0.048	0.0241	0.0234	0.0281	0.0029	0.038	0.039	0.1341	0.0049	0.0397	0.1111	0.0216	0.0245	0.0076	0.0033	0.0162	0.0243	0.1093	0.0334	0.0998	0.0465	0.0036
4	rs6830376	55940819	1.02	0.101174939294895	1.07	0.184406357471863	0.529059450707059	0.210747678826595	0.01	0.011	0.069	0.02	0.0482	0.0243	0.0237	0.0276	0.0028	0.0379	0.039	0.135	0.0046	0.0397	0.111	0.0216	0.0245	0.0076	0.0033	0.0163	0.0244	0.1096	0.0331	0.0994	0.0463	0.0036
4	rs7691507	55943001	1.02	0.101174939294895	1.07	0.184406357471863	0.555935511065692	0.208836326861065	0.0101	0.011	0.0693	0.02	0.0481	0.0243	0.0237	0.0272	0.0028	0.0379	0.0386	0.1357	0.0046	0.0398	0.1109	0.021	0.0244	0.0075	0.0035	0.0164	0.0245	0.1099	0.033	0.0993	0.0463	0.0036
4	rs11936206	55946671	1.02	0.101174939294895	1.06	0.212122118160079	0.539342048579166	0.21223826975051	0.01	0.011	0.0693	0.02	0.048	0.0244	0.0238	0.0272	0.0028	0.0379	0.0386	0.1357	0.0046	0.0398	0.111	0.0211	0.0244	0.0075	0.0035	0.0164	0.0245	0.1099	0.033	0.0992	0.0462	0.0036
4	rs12642307	55952181	1.01	0.120031835070186	1.06	0.212122118160079	0.292823069092734	0.178460648163086	0.0095	0.0105	0.0707	0.0201	0.0481	0.0248	0.0246	0.0266	0.0027	0.0373	0.038	0.1377	0.0042	0.0406	0.1115	0.0215	0.0244	0.0065	0.0034	0.0167	0.0252	0.1099	0.032	0.098	0.0455	0.0032
4	rs10008360	55952406	1.01	0.120031835070186	1.06	0.212122118160079	0.285754184233917	0.204399081077955	0.0093	0.0105	0.0708	0.0201	0.0481	0.0249	0.0247	0.0267	0.0027	0.0372	0.0379	0.1379	0.0041	0.0406	0.1115	0.0216	0.0244	0.0064	0.0034	0.0168	0.0252	0.11	0.032	0.0979	0.0454	0.0032
4	rs115734907	55955023	1	0.141401729381863	1.06	0.212122118160079	0.308224191020918	0.275834932290775	0.0082	0.0101	0.0708	0.0199	0.0477	0.0257	0.0257	0.0273	0.0025	0.0367	0.0369	0.1392	0.0036	0.0409	0.112	0.0223	0.0249	0.0056	0.0032	0.0173	0.0255	0.11	0.0319	0.0975	0.0446	0.0028
4	rs7671745	55956836	1	0.141401729381863	1.06	0.212122118160079	0.241072217702353	0.26580854189286	0.0081	0.0101	0.0708	0.0199	0.0477	0.0259	0.0259	0.0273	0.0025	0.0367	0.0368	0.1394	0.0036	0.041	0.1121	0.0224	0.0249	0.0055	0.0032	0.0173	0.0255	0.11	0.0319	0.0974	0.0445	0.0028
4	rs41279529	55961890	1	0.141401729381863	1.06	0.212122118160079	0.24102895595713	0.283166483432737	0.008	0.0101	0.071	0.0199	0.0475	0.0259	0.026	0.0274	0.0025	0.0367	0.0367	0.1395	0.0036	0.0409	0.1123	0.0224	0.025	0.0055	0.0031	0.0173	0.0256	0.1102	0.0318	0.0973	0.0445	0.0028
4	rs3816584	55964565	0.99	0.165458971998582	1.06	0.212122118160079	0.233906858806119	0.254767063541176	0.008	0.0101	0.071	0.0199	0.0478	0.0259	0.026	0.0276	0.0025	0.0367	0.0367	0.1395	0.0035	0.0408	0.1123	0.0225	0.025	0.0055	0.0031	0.0173	0.0256	0.1101	0.0318	0.0971	0.0444	0.0028
4	rs116530298	55966759	0.99	0.165458971998582	1.06	0.212122118160079	0.224400446246453	0.22439526242561	0.008	0.0101	0.0714	0.0198	0.0477	0.0259	0.0259	0.0276	0.0025	0.0366	0.0366	0.1397	0.0035	0.0409	0.1122	0.0225	0.0249	0.0055	0.0031	0.0173	0.0256	0.11	0.0318	0.0972	0.0444	0.0028
4	rs6828477	55966801	0.99	0.165458971998582	1.06	0.212122118160079	0.230601114498221	0.227332663539369	0.008	0.0101	0.0714	0.0198	0.0477	0.026	0.026	0.0276	0.0025	0.0366	0.0364	0.1398	0.0035	0.0409	0.1123	0.0225	0.0249	0.0055	0.0031	0.0173	0.0256	0.11	0.0318	0.0972	0.0444	0.0028
4	rs12505758	55966898	0.99	0.165458971998582	1.06	0.212122118160079	0.204661787163522	0.21170551676307	0.008	0.0101	0.0714	0.0197	0.0479	0.0258	0.0257	0.0276	0.0025	0.0365	0.0365	0.1398	0.0035	0.0409	0.1123	0.0224	0.0247	0.0055	0.0031	0.0174	0.0255	0.1106	0.0318	0.0975	0.0444	0.0028
4	rs75146960	55970083	0.99	0.165458971998582	1.06	0.212122118160079	0.206482541209758	0.227223649507809	0.0079	0.0101	0.0714	0.0197	0.0478	0.0258	0.0258	0.0274	0.0024	0.0366	0.0364	0.14	0.0035	0.0409	0.1122	0.0225	0.0247	0.0055	0.0031	0.0174	0.0255	0.1106	0.0318	0.0976	0.0444	0.0027
4	rs13109660	55970680	0.99	0.165458971998582	1.06	0.212122118160079	0.203794216041943	0.231158818895089	0.0079	0.0101	0.0714	0.0197	0.0478	0.0259	0.0258	0.0274	0.0024	0.0366	0.0364	0.14	0.0035	0.0409	0.112	0.0226	0.0248	0.0055	0.0031	0.0174	0.0255	0.1106	0.0317	0.0977	0.0444	0.0027
4	rs34231037	55972946	0.99	0.165458971998582	1.06	0.212122118160079	0.205808591384981	0.243094134555657	0.0079	0.0101	0.0714	0.0198	0.0478	0.0259	0.0258	0.0274	0.0025	0.0365	0.0364	0.14	0.0035	0.0409	0.112	0.0226	0.0248	0.0055	0.0031	0.0174	0.0254	0.1105	0.0317	0.0977	0.0443	0.0027
4	rs1870377	55972974	0.99	0.165458971998582	1.06	0.212122118160079	0.205571024131821	0.241536117976837	0.0079	0.0101	0.0714	0.0198	0.0478	0.0259	0.0258	0.0274	0.0025	0.0365	0.0364	0.14	0.0035	0.0409	0.112	0.0226	0.0248	0.0055	0.0031	0.0174	0.0254	0.1105	0.0317	0.0977	0.0443	0.0027
4	rs73234301	55974648	0.99	0.165458971998582	1.06	0.212122118160079	0.207874006677364	0.256578203829785	0.0079	0.0101	0.0716	0.0198	0.0477	0.0259	0.0258	0.0274	0.0025	0.0364	0.0363	0.14	0.0035	0.0409	0.1119	0.0226	0.0249	0.0054	0.0031	0.0174	0.0254	0.1106	0.0316	0.0976	0.0443	0.0027
4	rs17711073	55978160	0.99	0.165458971998582	1.06	0.212122118160079	0.301691036028565	0.270980253387038	0.008	0.01	0.0727	0.0196	0.0475	0.0268	0.0267	0.0271	0.0026	0.0354	0.0361	0.1392	0.0035	0.0415	0.1109	0.0234	0.0256	0.0056	0.0033	0.0177	0.0254	0.112	0.0303	0.096	0.044	0.0025
4	rs11941492	55978210	0.99	0.165458971998582	1.06	0.212122118160079	0.287512752930562	0.258734163767091	0.0081	0.01	0.0728	0.0196	0.0474	0.0268	0.0267	0.0271	0.0026	0.0355	0.0362	0.1392	0.0035	0.0415	0.1108	0.0234	0.0255	0.0056	0.0033	0.0177	0.0254	0.1121	0.0302	0.0959	0.0439	0.0025
4	rs2305948	55979558	0.99	0.165458971998582	1.06	0.212122118160079	0.254243720454103	0.301094249939693	0.0079	0.01	0.0729	0.0201	0.0472	0.0272	0.0271	0.0272	0.0026	0.0354	0.0365	0.1385	0.0035	0.042	0.1094	0.0239	0.0257	0.0054	0.0034	0.0177	0.0253	0.113	0.0303	0.0951	0.0436	0.0025
4	rs41477053	55981683	0.99	0.165458971998582	1.06	0.212122118160079	0.218580586176303	0.306704457765356	0.008	0.0099	0.0729	0.0204	0.0472	0.0273	0.0273	0.0271	0.0026	0.0353	0.0366	0.1383	0.0034	0.0422	0.109	0.0242	0.0257	0.0053	0.0034	0.0177	0.0252	0.1133	0.0302	0.0948	0.0434	0.0025
4	rs11133360	55982752	0.99	0.165458971998582	1.06	0.212122118160079	0.208951029488622	0.299191496639808	0.008	0.01	0.0729	0.0204	0.0473	0.0273	0.0273	0.0272	0.0027	0.0353	0.0366	0.1383	0.0034	0.0423	0.1088	0.0242	0.0257	0.0052	0.0034	0.0177	0.0252	0.1131	0.0303	0.0949	0.0435	0.0025
4	rs34945396	55982784	0.99	0.165458971998582	1.06	0.212122118160079	0.209190794422992	0.309341129294488	0.008	0.01	0.0728	0.0204	0.0474	0.0273	0.0274	0.0272	0.0027	0.0353	0.0366	0.1383	0.0034	0.0423	0.1088	0.0242	0.0257	0.0052	0.0034	0.0177	0.0252	0.1131	0.0303	0.0949	0.0435	0.0025
4	rs114945394	55983260	0.99	0.165458971998582	1.06	0.212122118160079	0.227363354785425	0.351666865093201	0.008	0.0099	0.0726	0.0204	0.0474	0.0272	0.0273	0.0272	0.0027	0.0353	0.0366	0.1383	0.0034	0.0425	0.1087	0.0242	0.0258	0.0052	0.0033	0.0177	0.0252	0.1132	0.0303	0.095	0.0434	0.0025
4	rs35539903	55984507	1	0.141401729381863	1.06	0.212122118160079	0.17892079786799	0.292088675716606	0.008	0.0097	0.0723	0.0206	0.0475	0.027	0.0272	0.0273	0.0026	0.0353	0.0366	0.1383	0.0032	0.0431	0.1084	0.0243	0.0258	0.0053	0.0033	0.0177	0.025	0.1136	0.0303	0.0953	0.0433	0.0024
4	rs4576072	55986238	1	0.141401729381863	1.06	0.212122118160079	0.142843966022561	0.2738667369774	0.0081	0.0093	0.0712	0.0211	0.0479	0.0264	0.027	0.0275	0.0025	0.0362	0.0363	0.1388	0.003	0.044	0.1074	0.0244	0.0262	0.0053	0.0031	0.0177	0.0246	0.1144	0.0302	0.0959	0.0427	0.0022
4	rs1531290	55986562	1	0.141401729381863	1.06	0.212122118160079	0.14593871393897	0.325666233661888	0.0082	0.0092	0.071	0.0212	0.048	0.0265	0.0271	0.0276	0.0025	0.0363	0.0363	0.1384	0.003	0.0436	0.1073	0.0245	0.0264	0.0052	0.0031	0.0177	0.0247	0.1143	0.0303	0.0962	0.0424	0.0022
4	rs79366646	55989361	1.01	0.120031835070186	1.06	0.212122118160079	0.0763274935213932	0.328594252649366	0.0082	0.0085	0.0711	0.0206	0.0479	0.0257	0.0264	0.0288	0.0022	0.0374	0.0346	0.1373	0.0026	0.0444	0.1084	0.0238	0.0254	0.0043	0.0027	0.0179	0.0238	0.1163	0.0321	0.0979	0.0427	0.0021
4	rs1458820	55990353	1.01	0.120031835070186	1.06	0.212122118160079	0.0915217990948148	0.395379635288288	0.0082	0.0083	0.0711	0.0204	0.0478	0.0254	0.0261	0.0292	0.0021	0.0378	0.0341	0.1369	0.0025	0.0448	0.1088	0.0235	0.025	0.004	0.0025	0.018	0.0235	0.117	0.0326	0.0984	0.0428	0.0021
4	rs116434448	55996846	1.01	0.120031835070186	1.07	0.184406357471863	0.0465989807002773	0.41247575970419	0.0081	0.0082	0.071	0.0203	0.0477	0.0252	0.026	0.0296	0.002	0.0381	0.0336	0.1367	0.0025	0.0451	0.1091	0.0234	0.0247	0.0039	0.0025	0.0181	0.0233	0.1175	0.0332	0.0988	0.0428	0.002
4	rs17773240	55999781	1	0.141401729381863	1.07	0.184406357471863	0.0420202861781895	0.372646469071057	0.0081	0.0082	0.071	0.0203	0.0478	0.0252	0.026	0.0296	0.002	0.0381	0.0337	0.1366	0.0025	0.0451	0.109	0.0234	0.0247	0.0039	0.0025	0.0182	0.0234	0.1176	0.0332	0.0988	0.0429	0.002
4	rs17085348	56000912	1	0.141401729381863	1.07	0.184406357471863	0.0412955569217085	0.372139955944996	0.0081	0.0082	0.0711	0.0203	0.0478	0.0252	0.0259	0.0296	0.002	0.038	0.0336	0.1367	0.0025	0.0451	0.109	0.0234	0.0247	0.0039	0.0025	0.0182	0.0233	0.1176	0.0332	0.0989	0.0429	0.002
4	rs10517342	56002858	1	0.141401729381863	1.07	0.184406357471863	0.0403946680199205	0.362930373415725	0.0081	0.0082	0.071	0.0203	0.0478	0.0252	0.026	0.0296	0.002	0.038	0.0337	0.1366	0.0025	0.0451	0.109	0.0235	0.0246	0.0039	0.0025	0.0182	0.0234	0.1176	0.0332	0.0988	0.0429	0.002
4	rs78288632	56013926	1	0.141401729381863	1.07	0.184406357471863	0.0384961510355621	0.351791456721756	0.0081	0.0083	0.071	0.0203	0.0478	0.0252	0.0259	0.0297	0.0019	0.0379	0.0336	0.1365	0.0026	0.0452	0.109	0.0235	0.0246	0.0038	0.0024	0.0181	0.0234	0.1177	0.0332	0.0988	0.0429	0.002
4	rs6837695	56015840	1	0.141401729381863	1.07	0.184406357471863	0.0365938162307776	0.348804755570169	0.0081	0.0083	0.071	0.0204	0.0478	0.0252	0.0258	0.0298	0.0019	0.0379	0.0336	0.1364	0.0025	0.0452	0.1092	0.0235	0.0247	0.0033	0.0023	0.0181	0.0234	0.1179	0.0332	0.0991	0.0429	0.002
4	rs17774325	56024562	1.01	0.120031835070186	1.08	0.159408631830651	0.0377055531960625	0.371254024932243	0.0081	0.0081	0.0709	0.0203	0.0479	0.025	0.0258	0.0299	0.0019	0.038	0.0335	0.1364	0.0025	0.0453	0.109	0.0236	0.0246	0.0033	0.0024	0.0181	0.0233	0.1178	0.0333	0.0993	0.043	0.002
4	rs1380063	56026192	1.01	0.120031835070186	1.06	0.212122118160079	0.0370464419512812	0.383200057415867	0.0081	0.008	0.0708	0.0203	0.0479	0.0249	0.0258	0.03	0.0019	0.0382	0.0335	0.1363	0.0025	0.0454	0.1091	0.0236	0.0246	0.0033	0.0024	0.0181	0.0233	0.1177	0.0334	0.0994	0.043	0.002
4	rs13134246	56028335	1.01	0.120031835070186	1.06	0.212122118160079	0.0390896183585237	0.387803021158424	0.008	0.0079	0.0704	0.0204	0.048	0.0249	0.026	0.0302	0.0018	0.0383	0.0333	0.1358	0.0025	0.0457	0.1091	0.0236	0.0242	0.0033	0.0022	0.0181	0.0234	0.1183	0.0335	0.0992	0.0432	0.002
4	rs10050046	56029060	1.01	0.120031835070186	1.06	0.212122118160079	0.0382222504397307	0.365950976306509	0.008	0.0077	0.0706	0.0205	0.048	0.0247	0.0259	0.0305	0.0018	0.0383	0.0329	0.1346	0.0024	0.046	0.1094	0.0237	0.0243	0.0033	0.0021	0.018	0.0233	0.1191	0.0337	0.0995	0.0433	0.002
4	rs3986292	56029474	1.01	0.120031835070186	1.06	0.212122118160079	0.0439302011804431	0.383583052658114	0.0079	0.0077	0.0706	0.0204	0.0477	0.0244	0.026	0.0306	0.0018	0.0384	0.033	0.1335	0.0024	0.0465	0.11	0.0237	0.0241	0.0033	0.0019	0.0181	0.0234	0.119	0.0341	0.0997	0.0433	0.0021
4	rs6554238	56030064	1.01	0.120031835070186	1.06	0.212122118160079	0.07119345961834	0.452580736339843	0.0079	0.0078	0.0701	0.0202	0.0469	0.0243	0.0259	0.0307	0.0017	0.0387	0.0327	0.1327	0.0024	0.0473	0.1095	0.0232	0.0239	0.0031	0.0019	0.0182	0.0236	0.1203	0.0344	0.1007	0.0433	0.0021
4	rs78039596	56030107	1.01	0.120031835070186	1.06	0.212122118160079	0.0809488636178407	0.442328836132061	0.0079	0.0078	0.07	0.0201	0.047	0.0243	0.026	0.0307	0.0017	0.0387	0.0326	0.1327	0.0024	0.0473	0.1092	0.0232	0.0238	0.0031	0.0019	0.0182	0.0236	0.1205	0.0345	0.1008	0.0433	0.0022
4	rs10015976	56030293	1.01	0.120031835070186	1.06	0.212122118160079	0.0844200615517871	0.44365672767458	0.0078	0.0078	0.0697	0.0199	0.047	0.0242	0.0259	0.0308	0.0017	0.0385	0.0326	0.1327	0.0023	0.0475	0.109	0.0231	0.0236	0.003	0.0019	0.0182	0.0235	0.1212	0.0347	0.1013	0.0434	0.0022
4	rs4289499	56034351	1.01	0.120031835070186	1.06	0.212122118160079	0.194618833408018	0.49146305020198	0.007	0.0072	0.0711	0.0184	0.0457	0.0222	0.0243	0.0299	0.0014	0.0365	0.0311	0.1344	0.0019	0.047	0.1139	0.0219	0.023	0.0023	0.0015	0.0177	0.0227	0.1247	0.0364	0.1043	0.0448	0.0021
4	rs10009970	56035154	1.01	0.120031835070186	1.06	0.212122118160079	0.195425548549711	0.490508216894678	0.007	0.0072	0.0712	0.0184	0.0457	0.0222	0.0243	0.03	0.0014	0.0365	0.0311	0.1345	0.0019	0.047	0.1139	0.0219	0.023	0.0023	0.0015	0.0177	0.0227	0.1247	0.0364	0.1044	0.0448	0.0021
4	rs17081850	56043106	1.01	0.120031835070186	1.06	0.212122118160079	0.2087912723633	0.517282711529045	0.0068	0.0071	0.0713	0.0182	0.0456	0.0219	0.0241	0.03	0.0014	0.0365	0.0309	0.1347	0.0019	0.047	0.1146	0.0217	0.0229	0.0023	0.0015	0.0176	0.0226	0.1252	0.0364	0.1047	0.0449	0.002
4	rs13136286	56046192	1.01	0.120031835070186	1.06	0.212122118160079	0.206403188347246	0.507217165203945	0.0068	0.0071	0.0713	0.0181	0.0456	0.0219	0.0241	0.0299	0.0014	0.0365	0.0309	0.1347	0.0019	0.047	0.1147	0.0217	0.0229	0.0023	0.0015	0.0176	0.0225	0.1252	0.0364	0.1047	0.0449	0.002
4	rs111457922	56051848	1.01	0.120031835070186	1.06	0.212122118160079	0.193699203351318	0.507354710870207	0.0068	0.0071	0.0713	0.0181	0.0456	0.0219	0.024	0.0299	0.0014	0.0365	0.0309	0.1347	0.0019	0.047	0.1147	0.0217	0.0229	0.0023	0.0015	0.0176	0.0225	0.1252	0.0364	0.1048	0.045	0.002
4	rs116746197	56055297	1.01	0.120031835070186	1.06	0.212122118160079	0.184751340435885	0.504468240767327	0.0068	0.0071	0.0714	0.0181	0.0456	0.0218	0.024	0.0299	0.0014	0.0365	0.0309	0.1347	0.0019	0.047	0.1147	0.0217	0.0229	0.0023	0.0015	0.0176	0.0224	0.1253	0.0364	0.1048	0.045	0.0021
4	rs66764663	56071800	1.01	0.120031835070186	1.06	0.212122118160079	0.174744807755131	0.451512714193527	0.0068	0.0071	0.0714	0.0181	0.0456	0.0218	0.024	0.0299	0.0014	0.0365	0.0309	0.1347	0.0019	0.0471	0.1148	0.0217	0.0229	0.0023	0.0015	0.0176	0.0224	0.1252	0.0365	0.1049	0.045	0.0021
4	rs77090799	56079014	1.01	0.120031835070186	1.06	0.212122118160079	0.179689533766796	0.448845578814272	0.0068	0.0071	0.0714	0.0181	0.0456	0.0218	0.024	0.0299	0.0014	0.0365	0.0309	0.1346	0.002	0.0471	0.1148	0.0217	0.0229	0.0023	0.0015	0.0176	0.0224	0.1252	0.0365	0.1049	0.045	0.0021
4	rs10014689	56082270	1.01	0.120031835070186	1.06	0.212122118160079	0.182044089343437	0.450311986356256	0.0068	0.0071	0.0714	0.0181	0.0456	0.0218	0.024	0.0299	0.0014	0.0365	0.0309	0.1346	0.002	0.0471	0.1148	0.0217	0.0229	0.0023	0.0015	0.0176	0.0224	0.1252	0.0365	0.1049	0.045	0.0021
4	rs9999657	56087384	1.01	0.120031835070186	1.06	0.212122118160079	0.213169302885806	0.477732666424766	0.0067	0.0071	0.0714	0.0181	0.0453	0.0217	0.024	0.0299	0.0014	0.0365	0.0309	0.1346	0.0018	0.0471	0.1148	0.0217	0.0229	0.0022	0.0014	0.0176	0.0224	0.1254	0.0365	0.1053	0.0451	0.002
4	rs79379815	56108941	1.01	0.120031835070186	1.06	0.212122118160079	0.245551088260889	0.440338985922572	0.0065	0.0067	0.072	0.0173	0.0447	0.0211	0.0236	0.0296	0.0014	0.0364	0.0304	0.1353	0.0019	0.0476	0.1163	0.022	0.0221	0.0022	0.0014	0.0174	0.0224	0.1263	0.0362	0.1063	0.0448	0.0022
4	rs73236125	56114687	1.01	0.120031835070186	1.06	0.212122118160079	0.245507386012039	0.430294027265082	0.0065	0.0067	0.072	0.0173	0.0447	0.0211	0.0236	0.0296	0.0014	0.0364	0.0304	0.1353	0.0019	0.0476	0.1163	0.022	0.022	0.0022	0.0014	0.0174	0.0224	0.1263	0.0362	0.1063	0.0448	0.0022
4	rs116266257	56119455	1.01	0.120031835070186	1.06	0.212122118160079	0.246776486311951	0.431744058047374	0.0065	0.0067	0.072	0.0172	0.0446	0.0211	0.0236	0.0296	0.0014	0.0364	0.0304	0.1353	0.0019	0.0476	0.1163	0.022	0.022	0.0022	0.0014	0.0174	0.0224	0.1263	0.0362	0.1063	0.0448	0.0022
4	rs74829312	56124960	1.01	0.120031835070186	1.06	0.212122118160079	0.233481587379512	0.414039727461123	0.0065	0.0067	0.072	0.0172	0.0446	0.021	0.0236	0.0296	0.0014	0.0364	0.0304	0.1354	0.0019	0.0476	0.1165	0.022	0.022	0.0021	0.0014	0.0174	0.0224	0.1264	0.0363	0.1064	0.0448	0.0022
4	rs4241994	56125042	1.01	0.120031835070186	1.06	0.212122118160079	0.232589913034046	0.409612677979929	0.0065	0.0067	0.072	0.0172	0.0446	0.021	0.0236	0.0296	0.0014	0.0364	0.0304	0.1354	0.0019	0.0476	0.1165	0.022	0.022	0.0021	0.0014	0.0174	0.0224	0.1264	0.0363	0.1064	0.0448	0.0022
4	rs11932784	56144669	1.01	0.120031835070186	1.07	0.184406357471863	0.26922141034365	0.391778892761039	0.0065	0.0066	0.0721	0.0169	0.0444	0.0206	0.0235	0.0295	0.0016	0.0363	0.0303	0.1354	0.0019	0.0476	0.1168	0.022	0.0217	0.0021	0.0014	0.0173	0.0223	0.1269	0.0365	0.1067	0.0449	0.0023
4	rs4077725	56157142	1.01	0.120031835070186	1.07	0.184406357471863	0.265421917363066	0.378612462724672	0.0065	0.0066	0.0722	0.0169	0.0444	0.0206	0.0234	0.0295	0.0016	0.0362	0.0302	0.1354	0.0019	0.0476	0.1169	0.022	0.0216	0.0021	0.0014	0.0173	0.0223	0.127	0.0365	0.1068	0.0449	0.0023
4	rs79928599	56161239	1.01	0.120031835070186	1.07	0.184406357471863	0.265011682268337	0.381924177883476	0.0065	0.0066	0.0723	0.0168	0.0444	0.0205	0.0234	0.0295	0.0016	0.0363	0.0302	0.1355	0.0019	0.0476	0.1169	0.0219	0.0215	0.0021	0.0014	0.0173	0.0223	0.1271	0.0366	0.1068	0.0449	0.0022
4	rs7681432	56162059	1.01	0.120031835070186	1.07	0.184406357471863	0.260883089619095	0.373786831923414	0.0065	0.0066	0.0723	0.0168	0.0444	0.0205	0.0233	0.0295	0.0017	0.0363	0.0302	0.1355	0.0019	0.0476	0.1169	0.0219	0.0215	0.0022	0.0014	0.0173	0.0223	0.1271	0.0366	0.1068	0.0449	0.0022
4	rs74284046	56162367	1.01	0.120031835070186	1.07	0.184406357471863	0.26101863573073	0.373786831923414	0.0065	0.0066	0.0723	0.0168	0.0444	0.0205	0.0233	0.0295	0.0017	0.0363	0.0302	0.1355	0.0019	0.0476	0.1169	0.0219	0.0215	0.0022	0.0014	0.0173	0.0223	0.1271	0.0366	0.1068	0.0449	0.0022
4	rs116603788	56162609	1.01	0.120031835070186	1.07	0.184406357471863	0.261335058889406	0.373786831923414	0.0065	0.0066	0.0723	0.0168	0.0444	0.0205	0.0233	0.0295	0.0017	0.0363	0.0302	0.1355	0.0019	0.0476	0.1169	0.0219	0.0215	0.0022	0.0014	0.0173	0.0223	0.1271	0.0366	0.1068	0.0449	0.0022
4	rs7661356	56174032	1.01	0.120031835070186	1.07	0.184406357471863	0.260792746817068	0.356535279177838	0.0064	0.0064	0.0729	0.0165	0.0443	0.0201	0.023	0.0294	0.0016	0.0364	0.0301	0.1364	0.002	0.0474	0.1171	0.0218	0.0214	0.0021	0.0013	0.0169	0.022	0.1275	0.0368	0.1073	0.0448	0.0022
4	rs112387677	56180932	1.01	0.120031835070186	1.08	0.159408631830651	0.274673406096065	0.339642107574967	0.0063	0.0063	0.0735	0.0163	0.0442	0.0198	0.0228	0.0292	0.0016	0.0365	0.03	0.1371	0.002	0.0471	0.1173	0.0216	0.0212	0.0021	0.0013	0.0166	0.0217	0.1281	0.0371	0.1077	0.0447	0.0023
4	rs113348654	56183854	1.01	0.120031835070186	1.08	0.159408631830651	0.275184649405689	0.336439597271286	0.0063	0.0063	0.0735	0.0163	0.0442	0.0197	0.0228	0.0292	0.0016	0.0365	0.0299	0.1371	0.002	0.047	0.1173	0.0216	0.0212	0.0021	0.0013	0.0166	0.0217	0.1281	0.0371	0.1078	0.0447	0.0023
4	rs1399954	56186503	1.01	0.120031835070186	1.09	0.136985182682918	0.265285134094937	0.334350420088052	0.0062	0.0063	0.0735	0.0163	0.0442	0.0197	0.0227	0.0292	0.0016	0.0365	0.0299	0.1372	0.002	0.047	0.1173	0.0216	0.0212	0.0021	0.0013	0.0166	0.0217	0.1282	0.0372	0.1078	0.0447	0.0023
4	rs7690827	56213381	1	0.141401729381863	1.09	0.136985182682918	0.314082456047465	0.189533211808396	0.0064	0.0062	0.0736	0.0159	0.0434	0.0196	0.0224	0.029	0.0017	0.0366	0.0295	0.1389	0.0024	0.0468	0.1183	0.0211	0.0206	0.0022	0.0013	0.0145	0.021	0.129	0.0373	0.1089	0.0454	0.0026
4	rs7668085	56214871	1	0.141401729381863	1.09	0.136985182682918	0.311344672828524	0.189841171687917	0.0064	0.0062	0.0736	0.0159	0.0434	0.0196	0.0224	0.0289	0.0017	0.0366	0.0295	0.139	0.0024	0.0468	0.1184	0.0211	0.0206	0.0022	0.0013	0.0144	0.021	0.1291	0.0373	0.1089	0.0454	0.0026
4	rs4864982	56224347	1	0.141401729381863	1.09	0.136985182682918	0.331389129808351	0.179265510456408	0.0063	0.0062	0.0737	0.0159	0.0434	0.0195	0.0224	0.029	0.0018	0.0369	0.0294	0.139	0.0024	0.0468	0.1188	0.0211	0.0206	0.0022	0.0013	0.0143	0.0208	0.1292	0.0372	0.1088	0.0453	0.0026
4	rs576732	56237137	1	0.141401729381863	1.09	0.136985182682918	0.376437868863468	0.192414099329676	0.0063	0.0061	0.0739	0.0157	0.0433	0.0194	0.0223	0.029	0.0018	0.0368	0.0294	0.1392	0.0024	0.0469	0.1189	0.0208	0.0204	0.0021	0.0013	0.0143	0.0207	0.1292	0.0376	0.109	0.0454	0.0026
4	rs73236134	56238321	1	0.141401729381863	1.09	0.136985182682918	0.379567824708172	0.195413364884309	0.0063	0.0061	0.0739	0.0157	0.0433	0.0194	0.0223	0.029	0.0018	0.0368	0.0294	0.1393	0.0024	0.0469	0.119	0.0208	0.0203	0.0021	0.0012	0.0143	0.0206	0.1292	0.0377	0.1091	0.0455	0.0026
4	rs9993675	56243522	1	0.141401729381863	1.09	0.136985182682918	0.396257841271106	0.202297304811855	0.0062	0.006	0.074	0.0157	0.0432	0.0194	0.0222	0.0289	0.0018	0.0368	0.0294	0.1395	0.0024	0.0469	0.1192	0.0207	0.0202	0.0021	0.0012	0.0142	0.0206	0.1292	0.0378	0.1092	0.0456	0.0026
4	rs34086273	56256269	1	0.141401729381863	1.09	0.136985182682918	0.404625063093361	0.207671127344296	0.0062	0.006	0.0739	0.0156	0.0431	0.0192	0.0221	0.0289	0.0018	0.0368	0.0294	0.1397	0.0024	0.0469	0.1193	0.0206	0.0201	0.0021	0.0012	0.0142	0.0205	0.1293	0.0379	0.1093	0.0456	0.0026
4	rs113058073	56257632	1	0.141401729381863	1.09	0.136985182682918	0.404454584987348	0.208942361440764	0.0062	0.006	0.0739	0.0156	0.0431	0.0192	0.0221	0.0289	0.0018	0.0368	0.0295	0.1398	0.0024	0.0469	0.1193	0.0206	0.0201	0.002	0.0012	0.0142	0.0205	0.1293	0.0379	0.1093	0.0456	0.0026
4	rs75975246	56260659	1	0.141401729381863	1.09	0.136985182682918	0.406104049551078	0.203978145198767	0.0062	0.006	0.0739	0.0156	0.0431	0.0191	0.0221	0.0289	0.0018	0.0368	0.0295	0.1399	0.0024	0.047	0.1193	0.0206	0.02	0.002	0.0012	0.0142	0.0204	0.1293	0.0379	0.1093	0.0457	0.0026
4	rs534654	56290220	1	0.141401729381863	1.09	0.136985182682918	0.421158346827269	0.215658341327121	0.0062	0.0059	0.0738	0.0155	0.043	0.0189	0.0219	0.0289	0.0018	0.0369	0.0296	0.1403	0.0025	0.047	0.1194	0.0204	0.0199	0.002	0.0012	0.0142	0.0203	0.1294	0.0381	0.1094	0.0458	0.0026
4	rs114075232	56296584	1	0.141401729381863	1.09	0.136985182682918	0.442822851378178	0.22809623702766	0.0062	0.0059	0.0738	0.0154	0.0431	0.0188	0.0218	0.0288	0.0018	0.037	0.0297	0.1406	0.0024	0.0471	0.1196	0.0204	0.0198	0.0019	0.0012	0.0142	0.0202	0.1294	0.0381	0.1094	0.0458	0.0026
4	rs6832769	56298194	1	0.141401729381863	1.09	0.136985182682918	0.443833887757162	0.231597408969271	0.0062	0.0059	0.0738	0.0154	0.0431	0.0188	0.0218	0.0288	0.0018	0.037	0.0297	0.1406	0.0024	0.0471	0.1196	0.0204	0.0198	0.0019	0.0012	0.0142	0.0202	0.1294	0.0381	0.1094	0.0458	0.0026
4	rs1801260	56301369	1	0.141401729381863	1.09	0.136985182682918	0.444786488782363	0.234895375970561	0.0062	0.0059	0.0738	0.0154	0.0431	0.0188	0.0218	0.0288	0.0018	0.037	0.0297	0.1406	0.0024	0.0471	0.1196	0.0204	0.0198	0.0019	0.0012	0.0142	0.0202	0.1294	0.0381	0.1095	0.0458	0.0026
4	rs12499699	56317043	1	0.141401729381863	1.09	0.136985182682918	0.446873808232938	0.244543723288683	0.0062	0.0059	0.0738	0.0154	0.0431	0.0188	0.0218	0.0288	0.0018	0.037	0.0297	0.1407	0.0024	0.0471	0.1196	0.0203	0.0198	0.0019	0.0012	0.0142	0.0202	0.1294	0.0381	0.1095	0.0458	0.0026
4	rs17778434	56321091	1	0.141401729381863	1.1	0.116987187387052	0.458167817375485	0.260326382971281	0.0062	0.0059	0.0738	0.0154	0.0431	0.0186	0.0217	0.0288	0.0018	0.0369	0.0297	0.1409	0.0024	0.0472	0.1196	0.0202	0.0197	0.0019	0.0012	0.0142	0.0201	0.1295	0.0381	0.1096	0.0458	0.0027
4	rs57826934	56323379	1	0.141401729381863	1.1	0.116987187387052	0.458651477955865	0.264777923715796	0.0062	0.0059	0.0738	0.0154	0.0431	0.0186	0.0217	0.0288	0.0018	0.0369	0.0297	0.1409	0.0024	0.0472	0.1196	0.0202	0.0197	0.0019	0.0012	0.0142	0.0201	0.1295	0.0381	0.1096	0.0458	0.0027
4	rs11932595	56323597	1	0.141401729381863	1.1	0.116987187387052	0.458953892599326	0.264892375237076	0.0062	0.0059	0.0738	0.0154	0.0431	0.0186	0.0217	0.0288	0.0018	0.0369	0.0297	0.141	0.0024	0.0472	0.1196	0.0202	0.0197	0.0019	0.0012	0.0142	0.0201	0.1295	0.0381	0.1096	0.0458	0.0027
4	rs34897046	56325365	1	0.141401729381863	1.1	0.116987187387052	0.45732201226692	0.247563158973308	0.0062	0.0059	0.0738	0.0154	0.0431	0.0186	0.0217	0.0288	0.0018	0.0369	0.0297	0.141	0.0024	0.0472	0.1196	0.0202	0.0197	0.0019	0.0012	0.0142	0.0201	0.1295	0.0381	0.1095	0.0458	0.0027
4	rs116157650	56347404	1	0.141401729381863	1.1	0.116987187387052	0.460709819892546	0.244655343842672	0.0061	0.0059	0.0739	0.0153	0.0431	0.0185	0.0217	0.0288	0.0018	0.0369	0.0298	0.1411	0.0024	0.0472	0.1196	0.0202	0.0197	0.0019	0.0012	0.0142	0.0201	0.1295	0.0381	0.1097	0.0458	0.0027
4	rs113185250	56359541	1	0.141401729381863	1.09	0.136985182682918	0.465083526411249	0.243651343463294	0.0061	0.0059	0.0739	0.0153	0.0431	0.0185	0.0217	0.0288	0.0018	0.0369	0.0298	0.1411	0.0024	0.0472	0.1196	0.0202	0.0197	0.0019	0.0012	0.0142	0.0201	0.1295	0.0382	0.1096	0.0458	0.0027
4	rs62303728	56361929	1	0.141401729381863	1.09	0.136985182682918	0.465266201934974	0.245772440896735	0.0061	0.0059	0.0739	0.0153	0.0431	0.0185	0.0217	0.0288	0.0018	0.0369	0.0298	0.1411	0.0024	0.0472	0.1196	0.0202	0.0197	0.0019	0.0012	0.0142	0.0201	0.1295	0.0382	0.1096	0.0458	0.0027
4	rs12648271	56368122	1	0.141401729381863	1.09	0.136985182682918	0.466850855275767	0.247003115872989	0.0061	0.0059	0.0739	0.0153	0.043	0.0185	0.0217	0.0288	0.0018	0.0369	0.0298	0.1411	0.0024	0.0472	0.1197	0.0202	0.0197	0.0019	0.0012	0.0142	0.0201	0.1295	0.0382	0.1096	0.0458	0.0027
4	rs1402963	56376313	1	0.141401729381863	1.09	0.136985182682918	0.445382375037366	0.246667283478896	0.0061	0.0059	0.0739	0.0153	0.043	0.0185	0.0217	0.0288	0.0018	0.0369	0.0298	0.1411	0.0024	0.0472	0.1197	0.0202	0.0197	0.0019	0.0012	0.0142	0.0201	0.1295	0.0382	0.1096	0.0458	0.0026
4	rs114621641	56382541	1	0.141401729381863	1.09	0.136985182682918	0.441634851460695	0.239759453700918	0.0061	0.0059	0.0739	0.0153	0.043	0.0185	0.0217	0.0287	0.0018	0.0369	0.0298	0.1411	0.0024	0.0472	0.1198	0.0202	0.0197	0.0019	0.0012	0.0142	0.0201	0.1295	0.0381	0.1096	0.0458	0.0026
4	rs1979605	56418873	1	0.141401729381863	1.09	0.136985182682918	0.434422158935427	0.206930766070822	0.0062	0.0059	0.0738	0.0152	0.043	0.0185	0.0217	0.0288	0.0018	0.0369	0.0298	0.1409	0.0025	0.0472	0.1197	0.0202	0.0197	0.002	0.0012	0.0142	0.0201	0.1294	0.0382	0.1096	0.0458	0.0026
4	rs12505286	56457453	1	0.141401729381863	1.09	0.136985182682918	0.39333889746414	0.178862923126059	0.0063	0.006	0.0738	0.0152	0.0431	0.0186	0.0216	0.0289	0.0019	0.0368	0.0299	0.141	0.0026	0.047	0.1194	0.0202	0.0196	0.0021	0.0013	0.0142	0.0201	0.1289	0.0382	0.1096	0.0462	0.0027
4	rs1873091	56471433	1	0.141401729381863	1.09	0.136985182682918	0.357295180945337	0.164874148879263	0.0063	0.0061	0.0738	0.0151	0.0433	0.0187	0.0215	0.0289	0.0019	0.0366	0.0301	0.1411	0.0027	0.0468	0.1191	0.0201	0.0196	0.0022	0.0013	0.0142	0.0201	0.1284	0.0382	0.1094	0.0467	0.0028
4	rs17725110	56472022	1	0.141401729381863	1.09	0.136985182682918	0.356335494391652	0.164190091256066	0.0063	0.0061	0.0738	0.0151	0.0432	0.0187	0.0215	0.0289	0.002	0.0366	0.0301	0.141	0.0027	0.0468	0.119	0.0202	0.0196	0.0022	0.0013	0.0142	0.02	0.1284	0.0382	0.1093	0.0467	0.0028
4	rs11933778	56498973	1	0.141401729381863	1.09	0.136985182682918	0.335662469341288	0.155580873835835	0.0064	0.0062	0.0737	0.015	0.0433	0.0188	0.0213	0.0288	0.002	0.0369	0.0303	0.1412	0.0029	0.0466	0.1184	0.02	0.0194	0.0024	0.0014	0.0141	0.0201	0.1275	0.0384	0.109	0.0475	0.0029
4	rs79121218	56499820	1	0.141401729381863	1.09	0.136985182682918	0.340640641461785	0.14638762377519	0.0065	0.0062	0.0737	0.015	0.0433	0.0188	0.0213	0.0287	0.002	0.037	0.0303	0.1412	0.0029	0.0466	0.1184	0.02	0.0194	0.0024	0.0014	0.0141	0.0201	0.1275	0.0385	0.1089	0.0476	0.003
4	rs188916399	56502616	1	0.141401729381863	1.09	0.136985182682918	0.343509853046426	0.138958796567564	0.0065	0.0062	0.0736	0.015	0.0434	0.0188	0.0212	0.0287	0.0021	0.037	0.0304	0.1412	0.0029	0.0466	0.1184	0.02	0.0194	0.0024	0.0014	0.0141	0.0201	0.1275	0.0386	0.1088	0.0476	0.003
4	rs62308715	56505460	1	0.141401729381863	1.09	0.136985182682918	0.341005121195685	0.129694001351637	0.0065	0.0062	0.0736	0.015	0.0434	0.0188	0.0212	0.0287	0.0021	0.037	0.0304	0.1412	0.0029	0.0467	0.1184	0.02	0.0193	0.0024	0.0014	0.0141	0.0201	0.1274	0.0386	0.1087	0.0476	0.003
4	rs10022787	56521889	1.01	0.120031835070186	1.11	0.0992615496976265	0.346969355351355	0.118840576675322	0.0065	0.0063	0.0735	0.0149	0.0434	0.0188	0.0212	0.0285	0.0021	0.0371	0.0306	0.141	0.003	0.0467	0.1183	0.0199	0.0193	0.0025	0.0014	0.014	0.0201	0.1274	0.0389	0.1084	0.0478	0.003
4	rs77276586	56523353	1.01	0.120031835070186	1.11	0.0992615496976265	0.347179598305125	0.116247754989943	0.0065	0.0063	0.0734	0.0149	0.0435	0.0188	0.0212	0.0285	0.0021	0.0372	0.0307	0.141	0.003	0.0467	0.1183	0.0199	0.0193	0.0025	0.0015	0.014	0.02	0.1274	0.0389	0.1083	0.0478	0.003
4	rs1077103	56524799	1.01	0.120031835070186	1.11	0.0992615496976265	0.344922936542028	0.117023328175156	0.0065	0.0063	0.0734	0.015	0.0435	0.0187	0.0212	0.0284	0.0021	0.0371	0.0308	0.1409	0.0031	0.0467	0.1182	0.0199	0.0193	0.0026	0.0015	0.014	0.0201	0.1273	0.039	0.1082	0.0478	0.0031
4	rs2726727	56535070	1.01	0.120031835070186	1.11	0.0992615496976265	0.359967935558708	0.103038281858851	0.0066	0.006	0.0722	0.0152	0.0437	0.0188	0.0212	0.028	0.0021	0.0372	0.0314	0.1411	0.0033	0.0476	0.1179	0.0201	0.0189	0.0028	0.0016	0.0139	0.0205	0.1267	0.0392	0.1075	0.0478	0.0032
4	rs2634471	56536176	1.01	0.120031835070186	1.11	0.0992615496976265	0.3716315568018	0.101890344209039	0.0066	0.006	0.0722	0.0152	0.0437	0.0188	0.0212	0.0279	0.0021	0.0372	0.0315	0.1411	0.0033	0.0476	0.1178	0.0201	0.0188	0.0028	0.0017	0.0139	0.0205	0.1267	0.0393	0.1073	0.0478	0.0033
4	rs2634466	56539449	1.01	0.120031835070186	1.11	0.0992615496976265	0.403092058085409	0.101399902916346	0.0067	0.006	0.072	0.0152	0.0436	0.0187	0.0213	0.0278	0.0021	0.0374	0.0316	0.1412	0.0034	0.0478	0.1178	0.02	0.0184	0.0029	0.0017	0.0138	0.0207	0.1266	0.0395	0.1067	0.048	0.0033
4	rs73236190	56540808	1.01	0.120031835070186	1.11	0.0992615496976265	0.420578736481635	0.104026197581515	0.0067	0.006	0.072	0.0152	0.0436	0.0187	0.0213	0.0277	0.0021	0.0374	0.0317	0.1413	0.0035	0.0478	0.1176	0.02	0.0184	0.0029	0.0018	0.0138	0.0208	0.1264	0.0395	0.1066	0.048	0.0033
4	rs73236193	56551846	0.98	0.192372589028169	1.11	0.0992615496976265	1.43567876899563	0.21694550675944	0.0074	0.0065	0.0716	0.017	0.0422	0.0195	0.0224	0.0249	0.0024	0.0371	0.0356	0.1425	0.0055	0.0496	0.1118	0.0196	0.0162	0.0045	0.0029	0.0139	0.0258	0.1202	0.042	0.0998	0.0494	0.0042
4	rs6856478	56551916	0.98	0.192372589028169	1.11	0.0992615496976265	1.44210572376534	0.217912532524193	0.0074	0.0065	0.0716	0.017	0.0422	0.0195	0.0224	0.0249	0.0024	0.0371	0.0356	0.1425	0.0055	0.0496	0.1118	0.0196	0.0162	0.0045	0.0029	0.0139	0.0258	0.1202	0.042	0.0998	0.0494	0.0042
4	rs12499711	56552954	0.98	0.192372589028169	1.11	0.0992615496976265	1.4798899114027	0.232695058797546	0.0074	0.0065	0.0716	0.017	0.0422	0.0195	0.0225	0.0249	0.0024	0.037	0.0355	0.1425	0.0056	0.0497	0.1117	0.0196	0.0162	0.0045	0.0029	0.0139	0.0259	0.1203	0.042	0.0998	0.0493	0.0042
4	rs111779125	56553811	0.98	0.192372589028169	1.12	0.083651866997597	1.48748975473938	0.230063521109758	0.0074	0.0065	0.0716	0.0171	0.0422	0.0195	0.0225	0.0249	0.0024	0.0369	0.0355	0.1425	0.0056	0.0497	0.1117	0.0196	0.0162	0.0045	0.0029	0.0139	0.0259	0.1203	0.042	0.0998	0.0493	0.0042
4	rs111450755	56564456	0.98	0.192372589028169	1.12	0.083651866997597	1.63444304107655	0.254880141437348	0.0075	0.0066	0.0715	0.0172	0.0422	0.0195	0.0227	0.0247	0.0024	0.0368	0.0357	0.1422	0.0057	0.0499	0.1115	0.0196	0.0162	0.0046	0.003	0.0139	0.0259	0.1207	0.042	0.0994	0.049	0.0043
4	rs4631105	56571278	0.98	0.192372589028169	1.12	0.083651866997597	1.68734823030772	0.253411363149183	0.0076	0.0067	0.0712	0.0172	0.0422	0.0195	0.0227	0.0246	0.0024	0.0368	0.0358	0.1419	0.0059	0.0499	0.1113	0.0196	0.0161	0.0048	0.003	0.0139	0.026	0.1212	0.042	0.0994	0.0487	0.0043
4	rs12502403	56580147	0.98	0.192372589028169	1.12	0.083651866997597	1.75654022205005	0.279551517987119	0.0076	0.0068	0.0711	0.0172	0.0422	0.0195	0.0227	0.0246	0.0024	0.0367	0.0358	0.1418	0.0059	0.0499	0.1112	0.0196	0.0161	0.0048	0.003	0.0139	0.0261	0.1215	0.042	0.0994	0.0486	0.0043
4	rs115599019	56581820	0.98	0.192372589028169	1.12	0.083651866997597	1.7349189666843	0.267873511848278	0.0076	0.0068	0.071	0.0172	0.0422	0.0195	0.0227	0.0246	0.0024	0.0367	0.0359	0.1417	0.006	0.0499	0.1112	0.0196	0.0161	0.0048	0.0031	0.0139	0.0261	0.1216	0.042	0.0993	0.0486	0.0043
4	rs80324763	56584639	0.98	0.192372589028169	1.12	0.083651866997597	1.77175184126495	0.275834932290775	0.0077	0.0069	0.0707	0.0173	0.0422	0.0196	0.0228	0.0246	0.0025	0.0366	0.0359	0.1417	0.0061	0.0498	0.111	0.0195	0.0162	0.0049	0.0031	0.0139	0.0261	0.1217	0.0419	0.0991	0.0487	0.0043
4	rs114087211	56588805	0.98	0.192372589028169	1.13	0.0699995683306186	1.87471237933671	0.273288684295087	0.0077	0.0065	0.0706	0.0174	0.0422	0.0196	0.0228	0.0246	0.0025	0.0366	0.0359	0.1417	0.0062	0.0498	0.1109	0.0195	0.0162	0.0049	0.0032	0.0139	0.0261	0.1218	0.042	0.0991	0.0488	0.0044
4	rs6842779	56593583	0.98	0.192372589028169	1.13	0.0699995683306186	1.9993690993961	0.294805328227394	0.0078	0.0065	0.0704	0.0174	0.0422	0.0196	0.0228	0.0246	0.0024	0.0366	0.0359	0.1416	0.0062	0.0498	0.1108	0.0195	0.0162	0.005	0.0032	0.0139	0.0262	0.1218	0.042	0.099	0.0489	0.0044
4	rs73238307	56594348	0.98	0.192372589028169	1.13	0.0699995683306186	2.04640056630799	0.322502909233952	0.0078	0.0065	0.0704	0.0174	0.0422	0.0196	0.0228	0.0246	0.0024	0.0365	0.0359	0.1416	0.0062	0.0498	0.1108	0.0195	0.0162	0.005	0.0032	0.0139	0.0262	0.1218	0.042	0.099	0.0489	0.0044
4	rs11726168	56595706	0.98	0.192372589028169	1.15	0.047929882429645	2.07061383674439	0.31874315921305	0.0078	0.0065	0.0703	0.0174	0.0422	0.0196	0.0228	0.0245	0.0024	0.0366	0.0359	0.1416	0.0063	0.0498	0.1108	0.0195	0.0162	0.005	0.0032	0.0139	0.0262	0.1217	0.0421	0.099	0.0489	0.0044
4	rs13434935	56602261	0.98	0.192372589028169	1.17	0.0317925650317571	2.09097610043443	0.319954560854514	0.0078	0.0065	0.0703	0.0174	0.0422	0.0196	0.0229	0.0245	0.0024	0.0365	0.0359	0.1416	0.0063	0.0498	0.1107	0.0195	0.0162	0.005	0.0033	0.0139	0.0262	0.1217	0.0421	0.099	0.049	0.0044
4	rs73238318	56613298	0.98	0.192372589028169	1.17	0.0317925650317571	2.174560572522	0.278620938602695	0.0079	0.0065	0.0701	0.0175	0.0421	0.0198	0.023	0.0244	0.0025	0.0363	0.0361	0.141	0.0063	0.05	0.1104	0.0195	0.0162	0.0051	0.0034	0.0138	0.0263	0.1214	0.042	0.0991	0.0495	0.0044
4	rs11736092	56615242	0.97	0.222305343836028	1.17	0.0317925650317571	2.37217805682478	0.319954560854514	0.0079	0.0066	0.07	0.0176	0.0421	0.0198	0.0231	0.0244	0.0025	0.0362	0.0362	0.1408	0.0063	0.0501	0.1103	0.0196	0.0161	0.0052	0.0034	0.0137	0.0264	0.1213	0.042	0.0992	0.0497	0.0044
4	rs73149887	56617718	0.98	0.192372589028169	1.17	0.0317925650317571	2.31640338432468	0.251945265711703	0.0079	0.0067	0.0701	0.0176	0.0421	0.0198	0.023	0.0243	0.0024	0.0361	0.0363	0.1406	0.0063	0.0501	0.1105	0.0194	0.0161	0.0052	0.0035	0.0135	0.0263	0.1214	0.0418	0.0995	0.0499	0.0044
4	rs115084157	56618342	0.98	0.192372589028169	1.17	0.0317925650317571	2.33646637197627	0.255445767887816	0.0078	0.0067	0.0701	0.0176	0.0421	0.0198	0.023	0.0243	0.0024	0.0361	0.0363	0.1406	0.0063	0.0501	0.1105	0.0194	0.0161	0.0052	0.0035	0.0135	0.0263	0.1214	0.0418	0.0996	0.0499	0.0044
4	rs73149890	56619742	0.98	0.192372589028169	1.17	0.0317925650317571	2.360919138836	0.261693574608818	0.0078	0.0067	0.0701	0.0176	0.0422	0.0198	0.023	0.0243	0.0024	0.0361	0.0363	0.1406	0.0063	0.0501	0.1106	0.0194	0.0161	0.0052	0.0035	0.0135	0.0263	0.1214	0.0418	0.0996	0.0499	0.0044
4	rs6554318	56621548	0.98	0.192372589028169	1.17	0.0317925650317571	2.40039931410249	0.276414639466011	0.0078	0.0066	0.0701	0.0176	0.0423	0.0198	0.023	0.0242	0.0024	0.0362	0.0364	0.1406	0.0063	0.0502	0.1106	0.0193	0.0161	0.0051	0.0033	0.0135	0.0263	0.1215	0.0417	0.0998	0.05	0.0043
4	rs12650586	56624631	0.98	0.192372589028169	1.17	0.0317925650317571	2.32899463886769	0.273982392761181	0.0078	0.0066	0.0701	0.0176	0.0423	0.0198	0.0229	0.0244	0.0024	0.0361	0.0363	0.1406	0.0063	0.0502	0.1106	0.0193	0.0161	0.0051	0.0033	0.0134	0.0264	0.1214	0.0417	0.0998	0.0502	0.0043
4	rs4865032	56626592	0.98	0.192372589028169	1.17	0.0317925650317571	2.17433230267261	0.241869709248799	0.0078	0.0066	0.07	0.0176	0.0423	0.0197	0.0228	0.0246	0.0024	0.036	0.0363	0.1406	0.0063	0.0503	0.1106	0.0192	0.0161	0.005	0.0033	0.0133	0.0264	0.1214	0.0416	0.0999	0.0502	0.0043
4	rs114006142	56634634	0.99	0.165458971998582	1.17	0.0317925650317571	2.03343620598432	0.233574384272801	0.0081	0.007	0.0697	0.017	0.0427	0.0195	0.0228	0.025	0.0027	0.0352	0.0375	0.1415	0.006	0.0515	0.1094	0.0182	0.0156	0.0045	0.0034	0.0125	0.0262	0.1217	0.0417	0.101	0.0503	0.0042
4	rs73238326	56634928	0.99	0.165458971998582	1.17	0.0317925650317571	2.04136803779955	0.239648551650658	0.0081	0.007	0.0697	0.017	0.0427	0.0195	0.0228	0.025	0.0027	0.0352	0.0375	0.1415	0.006	0.0515	0.1094	0.0182	0.0156	0.0045	0.0034	0.0125	0.0262	0.1217	0.0417	0.101	0.0503	0.0042
4	rs7694313	56637663	0.99	0.165458971998582	1.19	0.0203852747306207	1.98982935017454	0.244543723288683	0.0081	0.007	0.0697	0.017	0.0428	0.0194	0.0228	0.025	0.0027	0.0352	0.0376	0.1414	0.006	0.0516	0.1093	0.0182	0.0156	0.0045	0.0034	0.0125	0.0261	0.1218	0.0417	0.1011	0.0503	0.0042
4	rs13113466	56641680	0.99	0.165458971998582	1.18	0.0255692379504257	2.07398424421749	0.234454778689623	0.0081	0.0071	0.0697	0.017	0.0428	0.0194	0.0227	0.025	0.0027	0.0351	0.0377	0.1413	0.0061	0.0516	0.1092	0.0181	0.0155	0.0045	0.0034	0.0124	0.0261	0.1219	0.0418	0.1012	0.0503	0.0042
4	rs115143770	56641996	0.99	0.165458971998582	1.18	0.0255692379504257	2.06197143120463	0.228205386790011	0.0081	0.0071	0.0696	0.017	0.0428	0.0194	0.0227	0.025	0.0027	0.0351	0.0377	0.1413	0.0061	0.0516	0.1092	0.0181	0.0155	0.0045	0.0034	0.0124	0.0261	0.1219	0.0418	0.1012	0.0503	0.0042
4	rs59366016	56645265	0.99	0.165458971998582	1.18	0.0255692379504257	2.16258696677794	0.257712213404858	0.0081	0.0071	0.0696	0.0169	0.0428	0.0194	0.0227	0.0251	0.0027	0.0351	0.0378	0.1412	0.0061	0.0517	0.1092	0.018	0.0155	0.0045	0.0034	0.0124	0.026	0.1219	0.0418	0.1013	0.0504	0.0042
4	rs56294840	56646059	0.99	0.165458971998582	1.18	0.0255692379504257	2.18209785146036	0.259871150888827	0.0081	0.0071	0.0696	0.0169	0.0428	0.0193	0.0227	0.0251	0.0027	0.0351	0.0378	0.1412	0.0061	0.0517	0.1091	0.018	0.0155	0.0045	0.0034	0.0124	0.026	0.1219	0.0418	0.1013	0.0504	0.0042
4	rs79478591	56652127	0.99	0.165458971998582	1.18	0.0255692379504257	2.3172188246458	0.290556551205595	0.0081	0.0072	0.0699	0.0167	0.0428	0.0193	0.0227	0.0253	0.0028	0.0345	0.0382	0.1413	0.006	0.0518	0.1094	0.0175	0.0151	0.0044	0.0034	0.0123	0.0259	0.1218	0.0421	0.1018	0.0506	0.0042
4	rs3889493	56655933	0.99	0.165458971998582	1.18	0.0255692379504257	2.4438754672102	0.300142419931061	0.0081	0.0072	0.0701	0.0165	0.0429	0.0192	0.0227	0.0254	0.0028	0.0339	0.0385	0.1414	0.006	0.0518	0.1098	0.017	0.0149	0.0043	0.0034	0.0121	0.0257	0.1216	0.0424	0.1023	0.0507	0.0042
4	rs61329572	56658181	0.99	0.165458971998582	1.18	0.0255692379504257	2.37863611213452	0.269022860928365	0.0081	0.0072	0.0703	0.0163	0.0428	0.019	0.0225	0.0254	0.0028	0.0338	0.0386	0.1418	0.0059	0.0518	0.1101	0.017	0.0147	0.0042	0.0034	0.0119	0.0254	0.1219	0.0424	0.1027	0.0508	0.0042
4	rs2726741	56660670	0.99	0.165458971998582	1.18	0.0255692379504257	2.35927863148995	0.298004120633286	0.0081	0.0073	0.0705	0.0161	0.0428	0.0188	0.0223	0.0255	0.0028	0.0339	0.0387	0.142	0.0058	0.0516	0.1102	0.0168	0.0146	0.0041	0.0034	0.0119	0.0252	0.1222	0.0425	0.103	0.0507	0.0042
4	rs2726737	56663855	0.99	0.165458971998582	1.18	0.0255692379504257	2.12917596429995	0.209791280897878	0.008	0.0073	0.0704	0.0161	0.0429	0.0188	0.0221	0.0255	0.0028	0.0341	0.0388	0.1429	0.0059	0.0514	0.1104	0.0164	0.0147	0.0039	0.0035	0.0116	0.0244	0.1226	0.0424	0.1034	0.0505	0.0042
4	rs753129	56668431	0.99	0.165458971998582	1.18	0.0255692379504257	2.31733532359155	0.230610959567407	0.008	0.0073	0.0703	0.0161	0.0429	0.0189	0.0221	0.0256	0.0028	0.0341	0.0389	0.1436	0.0059	0.0512	0.1106	0.0162	0.0145	0.0037	0.0035	0.0115	0.0241	0.1228	0.0425	0.1038	0.0502	0.0042
4	rs4410597	56671301	0.99	0.165458971998582	1.18	0.0255692379504257	2.34558282907553	0.226461027254061	0.008	0.0073	0.0703	0.016	0.0429	0.0189	0.0221	0.0255	0.0028	0.034	0.0388	0.1437	0.0059	0.0511	0.1105	0.0161	0.0145	0.0037	0.0035	0.0115	0.024	0.1231	0.0425	0.104	0.0501	0.0042
4	rs7699077	56671520	0.99	0.165458971998582	1.18	0.0255692379504257	2.31023230813036	0.203978145198767	0.008	0.0073	0.0703	0.016	0.0429	0.0189	0.0221	0.0255	0.0028	0.034	0.0388	0.1437	0.0059	0.0511	0.1105	0.0161	0.0145	0.0037	0.0035	0.0115	0.024	0.1231	0.0425	0.104	0.0501	0.0042
4	rs116522651	56673421	0.99	0.165458971998582	1.18	0.0255692379504257	2.16497996363148	0.195724527824818	0.008	0.0073	0.0703	0.016	0.0429	0.0188	0.022	0.0256	0.0028	0.034	0.0389	0.1438	0.0059	0.0512	0.1104	0.0161	0.0144	0.0036	0.0034	0.0115	0.0239	0.123	0.0425	0.1042	0.0502	0.0042
4	rs6829011	56695601	0.99	0.165458971998582	1.18	0.0255692379504257	2.01871704673904	0.191177626640573	0.0078	0.0075	0.0702	0.0161	0.0433	0.0186	0.0219	0.0265	0.0026	0.0338	0.0395	0.144	0.0056	0.0515	0.1109	0.016	0.0142	0.0032	0.0032	0.0113	0.0231	0.1221	0.0428	0.1053	0.0501	0.0039
4	rs75534242	56707263	0.99	0.165458971998582	1.18	0.0255692379504257	2.12294454104761	0.211386077689229	0.0078	0.0076	0.0702	0.0161	0.0433	0.0186	0.0219	0.0266	0.0026	0.0338	0.0396	0.1441	0.0056	0.0515	0.1109	0.016	0.0142	0.0031	0.0032	0.0113	0.023	0.122	0.0429	0.1054	0.05	0.0039
4	rs4865038	56717548	0.99	0.165458971998582	1.18	0.0255692379504257	2.20269709523562	0.245996054576213	0.0078	0.0076	0.0702	0.0161	0.0433	0.0186	0.0219	0.0265	0.0026	0.0338	0.0396	0.1441	0.0056	0.0515	0.1109	0.0161	0.0142	0.0031	0.0032	0.0113	0.023	0.1219	0.0429	0.1055	0.0501	0.0039
4	rs13143281	56721460	0.99	0.165458971998582	1.18	0.0255692379504257	2.24016383421486	0.274213749542142	0.0078	0.0076	0.0702	0.0161	0.0433	0.0186	0.0219	0.0265	0.0026	0.0338	0.0397	0.1441	0.0056	0.0515	0.1109	0.0161	0.0142	0.0031	0.0032	0.0113	0.023	0.1219	0.0429	0.1055	0.0501	0.0039
4	rs3213948	56734701	0.99	0.165458971998582	1.18	0.0255692379504257	2.28966139401088	0.260098735734669	0.0078	0.0076	0.0701	0.0161	0.0433	0.0186	0.0219	0.0265	0.0026	0.034	0.0397	0.1443	0.0056	0.0515	0.1109	0.0159	0.0142	0.0031	0.0031	0.0113	0.023	0.1219	0.0429	0.1056	0.0501	0.0039
4	rs10027680	56736292	0.99	0.165458971998582	1.18	0.0255692379504257	2.27227458741466	0.254314910087115	0.0078	0.0076	0.0701	0.0161	0.0433	0.0186	0.0219	0.0265	0.0026	0.034	0.0396	0.1442	0.0056	0.0515	0.1109	0.0159	0.0142	0.0031	0.0032	0.0112	0.023	0.122	0.0429	0.1057	0.05	0.0039
4	rs73238378	56737489	0.99	0.165458971998582	1.18	0.0255692379504257	2.26776098578885	0.25059433311893	0.0078	0.0076	0.0701	0.0161	0.0433	0.0186	0.0219	0.0265	0.0026	0.034	0.0396	0.1442	0.0056	0.0515	0.1109	0.0159	0.0142	0.0031	0.0032	0.0112	0.0229	0.122	0.0429	0.1057	0.05	0.0039
4	rs1447045	56761548	0.99	0.165458971998582	1.19	0.0203852747306207	2.07645702803052	0.2398703721829	0.0078	0.0076	0.0702	0.016	0.0434	0.0186	0.0218	0.0265	0.0025	0.034	0.0396	0.1442	0.0055	0.0514	0.1109	0.0159	0.0142	0.0032	0.0031	0.0112	0.0229	0.122	0.0429	0.1057	0.0501	0.0038
4	rs17086154	56775845	1	0.141401729381863	1.18	0.0255692379504257	1.76196010944877	0.220390224613023	0.0076	0.0075	0.0706	0.0158	0.0433	0.0186	0.0213	0.0271	0.0024	0.0345	0.0398	0.1443	0.0054	0.0512	0.1111	0.0159	0.014	0.0035	0.0031	0.0109	0.0222	0.1216	0.043	0.1064	0.0502	0.0037
4	rs67803390	56777268	1	0.141401729381863	1.18	0.0255692379504257	1.74900457948246	0.218127618961104	0.0075	0.0076	0.0706	0.0158	0.0433	0.0187	0.0212	0.0272	0.0024	0.0346	0.0398	0.1444	0.0054	0.0512	0.1112	0.0159	0.014	0.0035	0.0031	0.0109	0.022	0.1215	0.0431	0.1064	0.0502	0.0036
4	rs74356093	56783237	1	0.141401729381863	1.18	0.0255692379504257	1.58009394812478	0.16870356327406	0.0074	0.0075	0.071	0.0158	0.0435	0.019	0.0211	0.0272	0.0023	0.0347	0.0398	0.1446	0.0053	0.0514	0.1107	0.0158	0.014	0.0035	0.0031	0.0106	0.0215	0.1217	0.043	0.1066	0.0505	0.0035
4	rs1838928	56783609	1	0.141401729381863	1.18	0.0255692379504257	1.6463672366154	0.178058685953681	0.0074	0.0075	0.071	0.0158	0.0435	0.019	0.021	0.0272	0.0024	0.0347	0.0398	0.1446	0.0053	0.0514	0.1107	0.0158	0.014	0.0035	0.0031	0.0106	0.0215	0.1217	0.043	0.1066	0.0505	0.0035
4	rs36124169	56785471	1	0.141401729381863	1.18	0.0255692379504257	1.58808129982899	0.1665395885509	0.0074	0.0075	0.071	0.0158	0.0435	0.019	0.0211	0.0272	0.0023	0.0345	0.0398	0.1446	0.0054	0.0514	0.1106	0.0158	0.014	0.0035	0.0031	0.0107	0.0214	0.1217	0.043	0.1067	0.0505	0.0035
4	rs116015838	56786652	1	0.141401729381863	1.18	0.0255692379504257	1.56151322748143	0.157212607074504	0.0073	0.0075	0.071	0.0158	0.0435	0.019	0.0211	0.0272	0.0023	0.0345	0.0398	0.1446	0.0054	0.0514	0.1106	0.0158	0.014	0.0035	0.0031	0.0107	0.0213	0.1217	0.043	0.1068	0.0505	0.0035
4	rs77591659	56820412	1	0.141401729381863	1.18	0.0255692379504257	1.52772267823617	0.137215233806753	0.0072	0.0076	0.071	0.0158	0.0436	0.0189	0.0213	0.0273	0.0023	0.0343	0.0398	0.1446	0.0055	0.0513	0.1108	0.0157	0.0141	0.0035	0.0032	0.0106	0.0209	0.1213	0.0428	0.1072	0.0508	0.0035
4	rs2702327	56840040	1	0.141401729381863	1.18	0.0255692379504257	1.61553175555224	0.139695333273199	0.0072	0.0076	0.0711	0.0158	0.0437	0.0188	0.0213	0.0274	0.0023	0.0343	0.0398	0.1446	0.0055	0.0513	0.1108	0.0156	0.0141	0.0035	0.0032	0.0106	0.0208	0.1212	0.0428	0.1073	0.0509	0.0035
4	rs28610174	56845286	1	0.141401729381863	1.18	0.0255692379504257	1.64813255630193	0.144703912858457	0.0072	0.0076	0.071	0.0157	0.0437	0.0188	0.0213	0.0274	0.0023	0.0343	0.0398	0.1446	0.0055	0.0513	0.1108	0.0156	0.0141	0.0035	0.0032	0.0106	0.0208	0.1212	0.043	0.1072	0.0509	0.0035
4	rs75869126	56848506	1	0.141401729381863	1.18	0.0255692379504257	1.63910535936809	0.145919219953909	0.0072	0.0076	0.071	0.0157	0.0437	0.0188	0.0213	0.0274	0.0023	0.0343	0.0398	0.1446	0.0055	0.0513	0.1108	0.0156	0.0141	0.0035	0.0032	0.0106	0.0208	0.1212	0.043	0.1072	0.0509	0.0035
4	rs13138432	56868342	1	0.141401729381863	1.18	0.0255692379504257	1.63578944757314	0.156443977835024	0.0072	0.0077	0.071	0.0157	0.0439	0.0188	0.0213	0.0274	0.0023	0.0342	0.0398	0.1443	0.0056	0.0513	0.1109	0.0155	0.0142	0.0035	0.0032	0.0106	0.0208	0.1212	0.0431	0.1072	0.0508	0.0034
4	rs62308615	56869836	1	0.141401729381863	1.18	0.0255692379504257	1.615634882405	0.149303791932718	0.0072	0.0077	0.071	0.0157	0.0439	0.0188	0.0213	0.0274	0.0023	0.0343	0.0398	0.1443	0.0056	0.0513	0.1109	0.0155	0.0142	0.0035	0.0032	0.0106	0.0208	0.1212	0.0431	0.1072	0.0508	0.0034
4	Affx-24678345	56874517	1	0.141401729381863	1.19	0.0203852747306207	1.60368787478945	0.148549249188577	0.0072	0.0078	0.071	0.0157	0.0439	0.0188	0.0213	0.0274	0.0023	0.0343	0.0398	0.1442	0.0056	0.0513	0.1109	0.0155	0.0142	0.0035	0.0032	0.0106	0.0207	0.1213	0.0431	0.107	0.0508	0.0034
4	rs76644461	56879979	1	0.141401729381863	1.19	0.0203852747306207	1.62564935044317	0.144330712889343	0.0072	0.0078	0.071	0.0157	0.0439	0.0189	0.0213	0.0273	0.0023	0.0343	0.0398	0.1442	0.0056	0.0513	0.1107	0.0155	0.0142	0.0036	0.0032	0.0106	0.0207	0.1213	0.0433	0.1069	0.0508	0.0035
4	rs2702356	56884449	1	0.141401729381863	1.19	0.0203852747306207	1.6707252047136	0.149870600827366	0.0073	0.0077	0.071	0.0157	0.0439	0.019	0.0213	0.0273	0.0023	0.0345	0.0399	0.1442	0.0056	0.0512	0.1104	0.0155	0.0142	0.0036	0.0032	0.0106	0.0207	0.1214	0.0435	0.1068	0.0508	0.0035
4	rs76653299	56895326	1	0.141401729381863	1.19	0.0203852747306207	1.57661681499529	0.142377154684142	0.0073	0.0077	0.0711	0.0157	0.0439	0.0189	0.0213	0.0273	0.0023	0.0344	0.0399	0.1441	0.0056	0.0511	0.1104	0.0155	0.0141	0.0036	0.0033	0.0106	0.0207	0.1214	0.0435	0.1069	0.0508	0.0035
4	rs74807617	56900779	1	0.141401729381863	1.19	0.0203852747306207	1.55499819987817	0.140248667790305	0.0073	0.0077	0.0711	0.0157	0.044	0.0189	0.0213	0.0273	0.0023	0.0344	0.0399	0.1441	0.0056	0.0512	0.1104	0.0155	0.0141	0.0036	0.0033	0.0106	0.0206	0.1214	0.0435	0.1068	0.0508	0.0035
4	rs7660872	56903251	1.01	0.120031835070186	1.19	0.0203852747306207	1.39108663248116	0.134024591876907	0.0073	0.0077	0.0711	0.0156	0.0442	0.0186	0.0211	0.0275	0.0024	0.0342	0.04	0.1437	0.0058	0.0511	0.1105	0.0156	0.0141	0.0039	0.0034	0.0105	0.0199	0.1211	0.0436	0.1073	0.0508	0.0036
4	rs2702334	56911058	1.02	0.101174939294895	1.2	0.0161071094639359	1.48028954749115	0.240314210332583	0.0076	0.0081	0.0712	0.0156	0.0452	0.0186	0.0205	0.0289	0.0024	0.0348	0.0404	0.1403	0.0065	0.0525	0.1091	0.0157	0.0142	0.004	0.0037	0.0107	0.0199	0.1206	0.0443	0.1058	0.0504	0.0034
4	rs2412726	56917614	1.02	0.101174939294895	1.22	0.00978006677549507	1.57018118219656	0.270058579638946	0.0076	0.0081	0.0711	0.0155	0.0455	0.0186	0.0203	0.0292	0.0024	0.0347	0.0404	0.1399	0.0065	0.0526	0.109	0.0158	0.0142	0.0041	0.0037	0.0107	0.0198	0.1202	0.0447	0.106	0.0503	0.0034
4	rs55984129	56920795	1.02	0.101174939294895	1.2	0.0161071094639359	1.59413261600257	0.2738667369774	0.0076	0.0082	0.0711	0.0155	0.0455	0.0186	0.0203	0.0292	0.0024	0.0347	0.0403	0.14	0.0065	0.0526	0.1089	0.0158	0.0142	0.0041	0.0037	0.0107	0.0198	0.1201	0.0448	0.106	0.0503	0.0034
4	rs13112752	56928946	1.02	0.101174939294895	1.2	0.0161071094639359	1.55866169273908	0.284452625065019	0.0076	0.0082	0.0711	0.0155	0.0455	0.0185	0.0203	0.0293	0.0024	0.0348	0.0403	0.14	0.0065	0.0526	0.109	0.0159	0.0141	0.0041	0.0038	0.0109	0.0198	0.12	0.0448	0.106	0.0504	0.0033
4	rs74600674	56933375	1.02	0.101174939294895	1.2	0.0161071094639359	1.51883789189036	0.291499107875393	0.0076	0.0082	0.0712	0.0155	0.0455	0.0184	0.0203	0.0293	0.0024	0.0348	0.0403	0.1401	0.0065	0.0526	0.1089	0.0159	0.0141	0.0041	0.0038	0.011	0.0199	0.1199	0.0447	0.1061	0.0504	0.0033
4	rs114303862	56935994	1.02	0.101174939294895	1.2	0.0161071094639359	1.46841731477541	0.289732574626647	0.0076	0.0082	0.0712	0.0155	0.0455	0.0183	0.0203	0.0293	0.0024	0.0348	0.0403	0.1401	0.0065	0.0526	0.1089	0.0158	0.0141	0.0041	0.0038	0.011	0.0198	0.1199	0.0446	0.1062	0.0504	0.0033
4	rs78658537	56937245	1.02	0.101174939294895	1.2	0.0161071094639359	1.46533031516232	0.29138123765663	0.0076	0.0082	0.0712	0.0155	0.0456	0.0183	0.0203	0.0294	0.0024	0.0348	0.0403	0.1401	0.0064	0.0526	0.1088	0.0158	0.0141	0.0041	0.0038	0.011	0.0198	0.12	0.0446	0.1062	0.0503	0.0033
4	rs73240512	56944525	1.02	0.101174939294895	1.2	0.0161071094639359	1.44111627111739	0.30168960325458	0.0076	0.0082	0.0713	0.0155	0.0456	0.0182	0.0204	0.0297	0.0024	0.0348	0.0404	0.14	0.0064	0.0524	0.1088	0.0158	0.0141	0.004	0.0038	0.0111	0.0198	0.12	0.0445	0.1063	0.0502	0.0033
4	rs11934389	56945038	1.02	0.101174939294895	1.2	0.0161071094639359	1.44497655442831	0.306225787468141	0.0076	0.0082	0.0713	0.0155	0.0456	0.0181	0.0204	0.0297	0.0024	0.0348	0.0404	0.14	0.0064	0.0524	0.1087	0.0158	0.014	0.004	0.0038	0.0111	0.0198	0.12	0.0445	0.1063	0.0502	0.0033
4	rs10517368	56947580	1.02	0.101174939294895	1.21	0.0126102304990967	1.38903668832475	0.306584769247575	0.0076	0.0082	0.0713	0.0155	0.0456	0.0181	0.0204	0.0298	0.0024	0.0348	0.0404	0.1399	0.0064	0.0524	0.1087	0.0158	0.014	0.004	0.0038	0.0111	0.0198	0.12	0.0445	0.1063	0.0502	0.0033
4	rs79906431	56956960	1.03	0.0846525390220556	1.21	0.0126102304990967	1.06765896779724	0.347190016737816	0.0075	0.0086	0.0706	0.0155	0.0461	0.0181	0.0202	0.0305	0.0026	0.0352	0.0401	0.139	0.0065	0.0524	0.1075	0.0161	0.0145	0.0041	0.0038	0.0117	0.0194	0.12	0.0443	0.1062	0.0504	0.0034
4	rs4865051	56969342	1.03	0.0846525390220556	1.21	0.0126102304990967	1.04056631216877	0.350919581074007	0.0075	0.0087	0.0705	0.0155	0.0462	0.0181	0.0201	0.0306	0.0027	0.0353	0.04	0.1388	0.0065	0.0524	0.1072	0.0162	0.0146	0.0041	0.0038	0.0119	0.0193	0.12	0.0442	0.1062	0.0504	0.0034
4	rs10000461	56978379	1.03	0.0846525390220556	1.21	0.0126102304990967	1.07772490304321	0.361297182392564	0.0075	0.0088	0.0699	0.0156	0.0463	0.0179	0.02	0.031	0.0027	0.0353	0.04	0.1386	0.0065	0.0523	0.1068	0.0162	0.0147	0.0041	0.0039	0.0119	0.0191	0.1204	0.0442	0.1066	0.0505	0.0036
4	rs10003906	56982203	1.03	0.0846525390220556	1.2	0.0161071094639359	1.08711836329635	0.358538097631112	0.0075	0.0088	0.0699	0.0156	0.0464	0.0178	0.02	0.031	0.0028	0.0353	0.0399	0.139	0.0065	0.0523	0.1067	0.0161	0.0147	0.0041	0.0039	0.0119	0.019	0.1203	0.0442	0.1067	0.0505	0.0036
4	rs34077189	56982241	1.03	0.0846525390220556	1.2	0.0161071094639359	1.08560967078257	0.358538097631112	0.0075	0.0088	0.0699	0.0156	0.0464	0.0178	0.02	0.031	0.0028	0.0353	0.0399	0.139	0.0065	0.0523	0.1067	0.0161	0.0147	0.0041	0.0039	0.0119	0.019	0.1203	0.0442	0.1067	0.0505	0.0036
4	rs11133422	56988983	1.03	0.0846525390220556	1.2	0.0161071094639359	1.07330535724435	0.353661846823201	0.0075	0.0088	0.0699	0.0155	0.0465	0.0178	0.02	0.031	0.0028	0.0353	0.0398	0.1391	0.0066	0.0524	0.1065	0.0161	0.0147	0.0041	0.0039	0.0118	0.0189	0.12	0.0441	0.107	0.0506	0.0036
4	rs998064	56997350	1.03	0.0846525390220556	1.19	0.0203852747306207	0.950716254541938	0.364943320598063	0.0077	0.0088	0.07	0.0154	0.0468	0.0178	0.0199	0.0313	0.0029	0.0354	0.0397	0.1387	0.0066	0.0524	0.107	0.0162	0.0145	0.0041	0.0039	0.0116	0.0189	0.1194	0.0437	0.1069	0.0505	0.0037
4	rs11736354	56999613	1.04	0.0702833737600549	1.19	0.0203852747306207	0.877052077063701	0.380267312347481	0.0077	0.0089	0.07	0.0154	0.0469	0.0178	0.0199	0.0313	0.0029	0.0355	0.0398	0.1386	0.0067	0.0525	0.107	0.0162	0.0145	0.0041	0.0039	0.0117	0.0188	0.1191	0.0436	0.1068	0.0506	0.0037
4	rs13148796	57009127	1.04	0.0702833737600549	1.19	0.0203852747306207	0.690918326435152	0.356910563877676	0.0077	0.0089	0.0705	0.0154	0.0471	0.0181	0.0199	0.0312	0.0029	0.0362	0.0401	0.1381	0.0067	0.0524	0.1072	0.0165	0.0148	0.0041	0.0037	0.0119	0.0184	0.118	0.0433	0.1059	0.0509	0.0037
4	rs11133424	57010328	1.06	0.0472756964826134	1.19	0.0203852747306207	0.460043392562063	0.334350420088052	0.0078	0.0091	0.0717	0.0157	0.0484	0.0198	0.0202	0.0321	0.0031	0.0373	0.0407	0.1358	0.0066	0.0523	0.1045	0.018	0.0158	0.0037	0.0036	0.0125	0.0188	0.1158	0.0421	0.1039	0.0506	0.0038
4	rs11931278	57012963	1.07	0.0382760853635132	1.2	0.0161071094639359	0.392331029770922	0.359415335251917	0.0076	0.0094	0.072	0.0155	0.0498	0.0201	0.0202	0.033	0.003	0.0374	0.0407	0.1359	0.006	0.0523	0.1047	0.0182	0.0157	0.0031	0.0034	0.0128	0.0187	0.1159	0.0403	0.1033	0.0507	0.0036
4	rs11133426	57023638	1.07	0.0382760853635132	1.19	0.0203852747306207	0.391715753118992	0.337916585079668	0.0076	0.0095	0.0721	0.0154	0.0501	0.0202	0.0202	0.0332	0.003	0.0375	0.0407	0.136	0.0059	0.0524	0.1046	0.0182	0.0157	0.003	0.0034	0.0129	0.0187	0.1159	0.0401	0.1033	0.0508	0.0036
4	rs73240519	57024889	1.07	0.0382760853635132	1.19	0.0203852747306207	0.389203791081976	0.332755372513096	0.0076	0.0096	0.0721	0.0154	0.0501	0.0202	0.0202	0.0331	0.003	0.0375	0.0407	0.136	0.0059	0.0524	0.1046	0.0182	0.0157	0.003	0.0034	0.0129	0.0187	0.1159	0.04	0.1033	0.0507	0.0036
4	rs11736698	57026928	1.07	0.0382760853635132	1.19	0.0203852747306207	0.384813668434297	0.321774202084784	0.0076	0.0096	0.072	0.0154	0.0501	0.0202	0.0202	0.033	0.003	0.0375	0.0406	0.136	0.0059	0.0524	0.1047	0.0183	0.0157	0.003	0.0034	0.0129	0.0187	0.1159	0.04	0.1032	0.0506	0.0036
4	rs73152966	57028279	1.07	0.0382760853635132	1.19	0.0203852747306207	0.378138491170401	0.324813677246017	0.0076	0.0096	0.072	0.0154	0.0501	0.0202	0.0202	0.033	0.003	0.0375	0.0406	0.1361	0.0059	0.0525	0.1046	0.0183	0.0157	0.003	0.0034	0.013	0.0187	0.1159	0.04	0.1032	0.0506	0.0036
4	rs77909918	57029194	1.07	0.0382760853635132	1.19	0.0203852747306207	0.376711899057404	0.323596878928943	0.0076	0.0096	0.072	0.0154	0.0501	0.0203	0.0202	0.033	0.003	0.0375	0.0406	0.1361	0.0059	0.0525	0.1046	0.0183	0.0157	0.003	0.0034	0.013	0.0187	0.1159	0.04	0.1032	0.0506	0.0036
4	rs6849418	57031664	1.07	0.0382760853635132	1.19	0.0203852747306207	0.38276620755848	0.311743930993851	0.0076	0.0096	0.072	0.0154	0.0502	0.0203	0.0202	0.0329	0.003	0.0374	0.0406	0.1361	0.0059	0.0524	0.1046	0.0183	0.0158	0.003	0.0034	0.013	0.0186	0.116	0.04	0.1033	0.0505	0.0036
4	rs2169917	57033510	1.07	0.0382760853635132	1.19	0.0203852747306207	0.379732924134135	0.300023504892742	0.0076	0.0097	0.0718	0.0155	0.0502	0.0203	0.0202	0.033	0.003	0.0374	0.0406	0.1361	0.0059	0.0525	0.1046	0.0184	0.0158	0.003	0.0034	0.013	0.0184	0.1162	0.04	0.1031	0.0505	0.0036
4	rs114184876	57037516	1.08	0.0307113420574436	1.19	0.0203852747306207	0.333702463030232	0.31680774331765	0.0075	0.0096	0.0719	0.0154	0.0507	0.0204	0.0202	0.033	0.003	0.0375	0.0408	0.1354	0.0058	0.0526	0.1044	0.0183	0.016	0.0029	0.0035	0.0131	0.0186	0.1163	0.0393	0.1031	0.0504	0.0036
4	rs73240522	57037970	1.08	0.0307113420574436	1.19	0.0203852747306207	0.333187664651304	0.318985330996762	0.0075	0.0096	0.0719	0.0154	0.0508	0.0204	0.0202	0.033	0.003	0.0375	0.0409	0.1354	0.0058	0.0527	0.1044	0.0183	0.0161	0.0029	0.0035	0.0131	0.0186	0.1163	0.0393	0.1031	0.0504	0.0036
4	rs7668822	57037997	1.08	0.0307113420574436	1.19	0.0203852747306207	0.333342060717415	0.31704947963292	0.0075	0.0096	0.0719	0.0154	0.0508	0.0204	0.0202	0.033	0.003	0.0375	0.0409	0.1354	0.0058	0.0527	0.1044	0.0183	0.0161	0.0029	0.0035	0.0131	0.0186	0.1163	0.0393	0.1031	0.0504	0.0036
4	rs2899056	57045257	1.1	0.0192206709224904	1.19	0.0203852747306207	0.190121252753171	0.426740424435094	0.0071	0.0096	0.074	0.0161	0.0529	0.0201	0.0195	0.0339	0.0026	0.0373	0.0427	0.1336	0.0049	0.0533	0.1043	0.0189	0.0177	0.0022	0.0026	0.0141	0.0188	0.1143	0.0381	0.1015	0.0505	0.003
4	rs17086394	57048790	1.1	0.0192206709224904	1.19	0.0203852747306207	0.212241239020443	0.47299816147789	0.007	0.0096	0.0747	0.0161	0.0536	0.0199	0.0192	0.034	0.0025	0.0374	0.0432	0.1337	0.0049	0.0533	0.1038	0.019	0.0179	0.0019	0.0024	0.0143	0.019	0.1141	0.0377	0.1008	0.0507	0.0028
4	rs13114859	57049810	1.1	0.0192206709224904	1.19	0.0203852747306207	0.212523452116303	0.477190961625673	0.007	0.0096	0.0748	0.0161	0.0536	0.0199	0.0192	0.034	0.0025	0.0374	0.0433	0.1337	0.0049	0.0533	0.1038	0.019	0.0179	0.0019	0.0024	0.0144	0.0189	0.1141	0.0377	0.1008	0.0507	0.0028
4	rs75254237	57053255	1.1	0.0192206709224904	1.19	0.0203852747306207	0.211436078559539	0.476920168946307	0.007	0.0096	0.0747	0.0161	0.0537	0.0199	0.0192	0.034	0.0025	0.0374	0.0433	0.1337	0.0049	0.0533	0.1038	0.019	0.018	0.0019	0.0024	0.0144	0.0189	0.1141	0.0377	0.1007	0.0507	0.0028
4	rs192056623	57064719	1.1	0.0192206709224904	1.19	0.0203852747306207	0.208990979540589	0.493101014118184	0.0069	0.0096	0.0751	0.0162	0.0537	0.02	0.0192	0.0341	0.0024	0.0374	0.0434	0.1339	0.0048	0.0531	0.1036	0.019	0.0182	0.0018	0.0023	0.0145	0.0191	0.1138	0.0377	0.1003	0.0508	0.0027
4	rs9685731	57069151	1.1	0.0192206709224904	1.19	0.0203852747306207	0.197702216344172	0.502134642320138	0.0068	0.0095	0.0754	0.0163	0.0537	0.0201	0.0193	0.0341	0.0024	0.0374	0.0435	0.134	0.0046	0.0529	0.1035	0.0191	0.0183	0.0017	0.0023	0.0146	0.0193	0.1136	0.0375	0.1	0.0508	0.0027
4	rs6817929	57070248	1.1	0.0192206709224904	1.19	0.0203852747306207	0.20198694663557	0.518942086999148	0.0068	0.0096	0.0755	0.0163	0.0537	0.0201	0.0193	0.0342	0.0024	0.0375	0.0436	0.1341	0.0046	0.053	0.1034	0.019	0.0183	0.0017	0.0022	0.0147	0.0193	0.1135	0.0375	0.0999	0.0509	0.0027
4	rs1600267	57073642	1.1	0.0192206709224904	1.19	0.0203852747306207	0.182265735451162	0.530873141200449	0.0067	0.0096	0.0756	0.0164	0.0539	0.0201	0.0193	0.0341	0.0023	0.0375	0.0435	0.134	0.0045	0.053	0.1033	0.019	0.0184	0.0017	0.0022	0.0149	0.0194	0.1135	0.0374	0.0997	0.0509	0.0026
4	rs75086766	57073811	1.1	0.0192206709224904	1.19	0.0203852747306207	0.181343235242879	0.526981163033203	0.0067	0.0096	0.0756	0.0164	0.0539	0.0201	0.0193	0.0341	0.0023	0.0375	0.0435	0.134	0.0045	0.053	0.1033	0.019	0.0184	0.0017	0.0022	0.0149	0.0194	0.1135	0.0374	0.0997	0.0509	0.0026
4	rs28871423	57083929	1.11	0.0149838864052024	1.19	0.0203852747306207	0.197083330792765	0.576274246854204	0.0065	0.0094	0.0771	0.0164	0.0545	0.0204	0.0196	0.0343	0.0021	0.0371	0.0438	0.1332	0.0043	0.0535	0.1024	0.0189	0.0189	0.0015	0.002	0.0152	0.0193	0.1139	0.0371	0.0991	0.0506	0.0023
4	rs28803314	57084134	1.11	0.0149838864052024	1.19	0.0203852747306207	0.199137618889441	0.580963543196476	0.0065	0.0095	0.0772	0.0164	0.0545	0.0204	0.0196	0.0343	0.0022	0.0371	0.0439	0.1331	0.0043	0.0534	0.1022	0.0189	0.0189	0.0016	0.002	0.0152	0.0193	0.1138	0.0372	0.0989	0.0507	0.0023
4	rs7692217	57087608	1.11	0.0149838864052024	1.19	0.0203852747306207	0.172875273698264	0.590940743840993	0.0066	0.0094	0.0775	0.0164	0.0547	0.0204	0.0195	0.0344	0.002	0.0371	0.0439	0.1338	0.0042	0.0531	0.1019	0.0188	0.019	0.0016	0.0019	0.0154	0.0194	0.114	0.0372	0.0987	0.0505	0.0021
4	rs62310578	57090655	1.11	0.0149838864052024	1.19	0.0203852747306207	0.171694890804133	0.595229135565897	0.0066	0.0094	0.0775	0.0164	0.0548	0.0204	0.0195	0.0343	0.002	0.037	0.0439	0.1339	0.0043	0.0531	0.1018	0.0187	0.019	0.0016	0.0019	0.0154	0.0195	0.1139	0.0372	0.0986	0.0505	0.0021
4	rs35198363	57093106	1.11	0.0149838864052024	1.19	0.0203852747306207	0.160732697420266	0.589655676375387	0.0067	0.0094	0.0775	0.0164	0.0548	0.0204	0.0194	0.0343	0.002	0.037	0.0439	0.1334	0.0045	0.0532	0.1016	0.0187	0.0191	0.0018	0.002	0.0155	0.0196	0.1139	0.0372	0.0984	0.0506	0.0022
4	rs6829440	57093975	1.11	0.0149838864052024	1.19	0.0203852747306207	0.16377203416196	0.591083570513615	0.0067	0.0094	0.0776	0.0164	0.0549	0.0204	0.0194	0.0343	0.002	0.0369	0.0439	0.1334	0.0045	0.0532	0.1016	0.0187	0.0191	0.0018	0.002	0.0154	0.0196	0.1139	0.0372	0.0984	0.0506	0.0022
4	Affx-24681156	57094580	1.11	0.0149838864052024	1.19	0.0203852747306207	0.15654043944169	0.586089572346961	0.0067	0.0094	0.0776	0.0164	0.0548	0.0204	0.0194	0.0343	0.002	0.037	0.044	0.1334	0.0045	0.0531	0.1016	0.0188	0.0191	0.0018	0.002	0.0154	0.0196	0.1139	0.0372	0.0984	0.0506	0.0022
4	rs28495312	57095787	1.11	0.0149838864052024	1.19	0.0203852747306207	0.151317104182504	0.586089572346961	0.0067	0.0095	0.0777	0.0163	0.0549	0.0204	0.0193	0.0343	0.002	0.0369	0.0441	0.1333	0.0045	0.0531	0.1017	0.0187	0.0191	0.0018	0.002	0.0154	0.0196	0.1139	0.0371	0.0984	0.0506	0.0022
4	rs7677091	57097780	1.11	0.0149838864052024	1.19	0.0203852747306207	0.141088739186953	0.560569184614325	0.0068	0.0094	0.0776	0.0164	0.0548	0.0204	0.0193	0.0342	0.0021	0.037	0.0442	0.1334	0.0046	0.053	0.1017	0.0187	0.0191	0.0019	0.0021	0.0154	0.0195	0.1139	0.0369	0.0984	0.0505	0.0023
4	rs1600268	57099609	1.11	0.0149838864052024	1.19	0.0203852747306207	0.127363101148244	0.546371779702618	0.0069	0.0094	0.0776	0.0164	0.0548	0.0204	0.0193	0.0341	0.0023	0.037	0.0442	0.1332	0.0047	0.053	0.1016	0.0187	0.019	0.002	0.0021	0.0154	0.0194	0.1139	0.0368	0.0985	0.0505	0.0023
4	rs1471469	57101669	1.11	0.0149838864052024	1.19	0.0203852747306207	0.119331262109386	0.537422110993314	0.0069	0.0094	0.0776	0.0163	0.0548	0.0203	0.0192	0.034	0.0024	0.037	0.0442	0.1332	0.0047	0.0531	0.1014	0.0187	0.019	0.0021	0.0022	0.0154	0.0194	0.1139	0.0368	0.0984	0.0505	0.0024
4	rs13149904	57102779	1.11	0.0149838864052024	1.19	0.0203852747306207	0.117614921519238	0.534772249586182	0.007	0.0094	0.0776	0.0163	0.0547	0.0202	0.0191	0.0339	0.0025	0.037	0.0442	0.1331	0.0048	0.0531	0.1015	0.0187	0.019	0.0022	0.0022	0.0155	0.0194	0.1138	0.0367	0.0983	0.0506	0.0025
4	rs6554338	57107952	1.13	0.008831401728466	1.19	0.0203852747306207	0.135310856072548	0.669373244286963	0.0088	0.0092	0.0809	0.0156	0.0557	0.0206	0.0175	0.0333	0.0039	0.0374	0.0449	0.1296	0.006	0.0552	0.0974	0.0184	0.02	0.0043	0.0038	0.0167	0.0201	0.1113	0.0361	0.0938	0.0491	0.0035
4	rs1993917	57110592	1.12	0.0115632168117458	1.19	0.0203852747306207	0.172087829654633	0.663937434103981	0.0089	0.0091	0.0813	0.0155	0.056	0.0206	0.0173	0.0333	0.004	0.037	0.0449	0.1295	0.0061	0.0553	0.0971	0.0184	0.0202	0.0044	0.0038	0.0169	0.0202	0.1116	0.0358	0.0937	0.0487	0.0036
4	rs13123990	57111783	1.12	0.0115632168117458	1.19	0.0203852747306207	0.216578099394901	0.668638083173446	0.009	0.0092	0.0813	0.0155	0.0559	0.0206	0.0173	0.0333	0.0039	0.037	0.0449	0.1295	0.0063	0.0554	0.097	0.0186	0.0202	0.0045	0.0039	0.017	0.0203	0.1114	0.0357	0.0938	0.0486	0.0036
4	rs11734492	57112435	1.12	0.0115632168117458	1.19	0.0203852747306207	0.263601284833904	0.713217157954414	0.009	0.0092	0.0812	0.0154	0.056	0.0206	0.0172	0.0333	0.004	0.037	0.0449	0.1294	0.0064	0.0556	0.0969	0.0186	0.0202	0.0046	0.0039	0.017	0.0204	0.1112	0.0358	0.0938	0.0488	0.0035
4	rs11942391	57118192	1.12	0.0115632168117458	1.19	0.0203852747306207	0.286466421706209	0.765236895203094	0.0091	0.0092	0.0805	0.0155	0.0559	0.0206	0.0171	0.0333	0.004	0.037	0.0449	0.1297	0.0066	0.0557	0.0966	0.0186	0.0202	0.0048	0.0039	0.0171	0.0205	0.1113	0.0356	0.0937	0.0488	0.0035
4	rs116517365	57118592	1.12	0.0115632168117458	1.19	0.0203852747306207	0.278496814314297	0.758577418976907	0.0091	0.0092	0.0805	0.0155	0.0558	0.0206	0.0171	0.0333	0.004	0.037	0.0449	0.1297	0.0066	0.0557	0.0966	0.0186	0.0202	0.0048	0.0039	0.0171	0.0205	0.1113	0.0356	0.0937	0.0488	0.0035
4	rs17086546	57119109	1.12	0.0115632168117458	1.19	0.0203852747306207	0.277514938417145	0.755856735399758	0.0091	0.0092	0.0805	0.0155	0.0558	0.0206	0.0171	0.0333	0.004	0.037	0.0449	0.1297	0.0066	0.0557	0.0966	0.0186	0.0202	0.0048	0.0039	0.0171	0.0205	0.1113	0.0356	0.0937	0.0488	0.0035
4	rs17086549	57119310	1.12	0.0115632168117458	1.19	0.0203852747306207	0.278356432123817	0.754950313613559	0.0091	0.0092	0.0805	0.0155	0.0558	0.0206	0.0171	0.0333	0.004	0.037	0.0449	0.1298	0.0066	0.0558	0.0966	0.0186	0.0202	0.0048	0.0039	0.0171	0.0205	0.1113	0.0356	0.0936	0.0488	0.0035
4	rs57977312	57124285	1.12	0.0115632168117458	1.19	0.0203852747306207	0.251224497521562	0.722628649910296	0.0091	0.0091	0.0808	0.0155	0.0558	0.0205	0.0171	0.0333	0.004	0.037	0.0449	0.1297	0.0066	0.0556	0.0964	0.0186	0.0203	0.0048	0.004	0.0172	0.0206	0.1114	0.0355	0.0934	0.0489	0.0036
4	rs34004000	57126068	1.12	0.0115632168117458	1.19	0.0203852747306207	0.21329052261302	0.752383405598865	0.009	0.0091	0.0813	0.0156	0.056	0.0203	0.0169	0.0331	0.004	0.037	0.0449	0.1294	0.0065	0.0554	0.0961	0.0186	0.0203	0.0048	0.004	0.0175	0.0208	0.1114	0.0355	0.0931	0.0492	0.0037
4	rs10020441	57126411	1.12	0.0115632168117458	1.2	0.0161071094639359	0.223486756452348	0.75344013706507	0.009	0.0091	0.0813	0.0156	0.056	0.0203	0.0169	0.033	0.004	0.037	0.045	0.1296	0.0065	0.0556	0.096	0.0185	0.0203	0.0048	0.004	0.0174	0.0209	0.1115	0.0354	0.0931	0.0491	0.0037
4	rs10030295	57129836	1.12	0.0115632168117458	1.2	0.0161071094639359	0.201516985581151	0.749215153526642	0.009	0.0091	0.0816	0.0156	0.0562	0.0203	0.0167	0.033	0.004	0.0368	0.045	0.1297	0.0065	0.0554	0.0958	0.0183	0.0202	0.0048	0.004	0.0176	0.021	0.1117	0.0352	0.093	0.049	0.0037
4	rs580322	57131337	1.12	0.0115632168117458	1.2	0.0161071094639359	0.201282237916597	0.745296606577672	0.0091	0.0091	0.0817	0.0156	0.0562	0.0203	0.0167	0.0329	0.004	0.0368	0.045	0.1296	0.0065	0.0554	0.0957	0.0182	0.0202	0.0048	0.004	0.0176	0.021	0.1117	0.0352	0.0931	0.0491	0.0037
4	rs116669777	57135956	1.12	0.0115632168117458	1.2	0.0161071094639359	0.158781842458314	0.838988893114934	0.0089	0.0091	0.0809	0.0155	0.0564	0.0202	0.0165	0.0322	0.004	0.0369	0.0445	0.1293	0.0064	0.0556	0.0952	0.0181	0.0203	0.005	0.0038	0.0185	0.0213	0.1117	0.036	0.0933	0.05	0.0037
4	rs551289	57139331	1.12	0.0115632168117458	1.2	0.0161071094639359	0.16642377997108	0.849197710718333	0.0089	0.0091	0.0809	0.0155	0.0564	0.0202	0.0165	0.0322	0.004	0.0368	0.0445	0.1293	0.0064	0.0556	0.0953	0.0181	0.0204	0.005	0.0038	0.0185	0.0213	0.1117	0.0361	0.0934	0.0501	0.0037
4	rs113838839	57143808	1.12	0.0115632168117458	1.19	0.0203852747306207	0.17248129061389	0.846256181764532	0.0088	0.009	0.081	0.0155	0.0564	0.0202	0.0164	0.0322	0.004	0.0368	0.0445	0.1293	0.0065	0.0556	0.0953	0.0181	0.0203	0.005	0.0037	0.0186	0.0213	0.1116	0.0362	0.0934	0.05	0.0036
4	rs612594	57148174	1.12	0.0115632168117458	1.19	0.0203852747306207	0.187181267211611	0.885595946861407	0.0088	0.009	0.081	0.0155	0.0563	0.0202	0.0164	0.0322	0.004	0.0368	0.0445	0.1294	0.0065	0.0556	0.0953	0.018	0.0203	0.005	0.0037	0.0186	0.0213	0.1117	0.0363	0.0933	0.0501	0.0036
4	rs6846239	57151556	1.13	0.008831401728466	1.18	0.0255692379504257	0.205927433198141	0.83945237278846	0.009	0.0089	0.0818	0.0149	0.056	0.0203	0.0165	0.032	0.004	0.0366	0.0443	0.1299	0.0066	0.0557	0.0949	0.018	0.0201	0.005	0.0037	0.0186	0.0216	0.1116	0.036	0.0934	0.0501	0.0036
4	rs10005033	57151927	1.13	0.008831401728466	1.18	0.0255692379504257	0.208951029488622	0.833122775853441	0.0091	0.0089	0.0817	0.0149	0.056	0.0203	0.0165	0.032	0.0041	0.0366	0.0443	0.1299	0.0066	0.0556	0.0949	0.018	0.0202	0.005	0.0036	0.0186	0.0217	0.1117	0.036	0.0935	0.0501	0.0036
4	rs493228	57154517	1.13	0.008831401728466	1.18	0.0255692379504257	0.185833208291315	0.836363516349476	0.0091	0.0088	0.0816	0.0149	0.0559	0.0204	0.0167	0.032	0.004	0.0366	0.0444	0.1295	0.0064	0.0556	0.0949	0.0181	0.0201	0.0051	0.0035	0.0186	0.0218	0.1116	0.0361	0.0936	0.05	0.0036
4	rs74872429	57158981	1.14	0.00667397486856553	1.18	0.0255692379504257	0.100714058020285	0.810051771170321	0.0088	0.009	0.0811	0.0147	0.0562	0.0209	0.0179	0.0312	0.0038	0.0366	0.0455	0.1268	0.0058	0.055	0.0954	0.018	0.0204	0.0052	0.0032	0.0194	0.0223	0.1122	0.0355	0.0944	0.0501	0.0035
4	rs7663149	57162619	1.13	0.008831401728466	1.18	0.0255692379504257	0.120946920900456	0.814347993046968	0.0086	0.0092	0.081	0.0145	0.0565	0.0215	0.019	0.0304	0.004	0.0364	0.0465	0.1238	0.0053	0.0542	0.0958	0.0179	0.0207	0.0054	0.0031	0.0202	0.023	0.1125	0.035	0.0951	0.0501	0.0035
4	rs59106370	57164762	1.13	0.008831401728466	1.18	0.0255692379504257	0.124630745889635	0.822954769736329	0.0086	0.0092	0.081	0.0145	0.0566	0.0217	0.0191	0.0304	0.0039	0.0361	0.0466	0.1236	0.0052	0.0541	0.0957	0.018	0.021	0.0054	0.0031	0.0204	0.023	0.1124	0.035	0.0953	0.0499	0.0035
4	rs10005459	57165955	1.13	0.008831401728466	1.13	0.0699995683306186	0.113864560312653	0.778745512630048	0.0085	0.0092	0.0809	0.0145	0.0566	0.0218	0.0192	0.0303	0.0039	0.0361	0.0466	0.1232	0.0051	0.0539	0.0959	0.0181	0.0211	0.0054	0.0031	0.0204	0.023	0.1123	0.035	0.0957	0.0499	0.0035
4	rs77431292	57167101	1.13	0.008831401728466	1.12	0.083651866997597	0.102901989723731	0.773123381570637	0.0085	0.0092	0.081	0.0145	0.0567	0.0218	0.0191	0.0303	0.0039	0.0361	0.0466	0.123	0.0051	0.0536	0.0962	0.0181	0.021	0.0054	0.0031	0.0204	0.023	0.1125	0.035	0.0959	0.0498	0.0035
4	rs73240537	57167803	1.13	0.008831401728466	1.12	0.083651866997597	0.0967788910531376	0.754799266333621	0.0084	0.0092	0.081	0.0145	0.0566	0.0218	0.0192	0.0302	0.0039	0.036	0.0466	0.123	0.0051	0.0534	0.0963	0.0181	0.0209	0.0055	0.003	0.0204	0.0229	0.1127	0.0348	0.096	0.0499	0.0036
4	rs28436241	57168398	1.13	0.008831401728466	1.12	0.083651866997597	0.0900192288419182	0.759938556805254	0.0084	0.0092	0.0812	0.0145	0.0566	0.0218	0.0192	0.0302	0.0038	0.036	0.0466	0.123	0.005	0.0532	0.0965	0.0181	0.0207	0.0055	0.003	0.0204	0.0229	0.1127	0.0347	0.0961	0.0499	0.0036
4	rs74403828	57170138	1.13	0.008831401728466	1.12	0.083651866997597	0.0890102910543009	0.751025226156199	0.0085	0.0093	0.0812	0.0144	0.0566	0.0218	0.0191	0.0303	0.0039	0.036	0.0467	0.1229	0.005	0.0531	0.0967	0.0182	0.0205	0.0056	0.003	0.0204	0.0228	0.1125	0.0346	0.0964	0.0499	0.0036
4	rs74597932	57172941	1.13	0.008831401728466	1.12	0.083651866997597	0.127901902342141	0.692698391616406	0.0091	0.0098	0.0816	0.0139	0.0569	0.0218	0.019	0.0303	0.004	0.0356	0.0472	0.1216	0.0051	0.0529	0.0975	0.0186	0.0199	0.0064	0.0032	0.0204	0.0223	0.1118	0.0339	0.0972	0.0493	0.0037
4	rs7696217	57173047	1.13	0.008831401728466	1.12	0.083651866997597	0.131651136287734	0.692846593362701	0.0091	0.0099	0.0818	0.0139	0.057	0.0218	0.019	0.0302	0.004	0.0355	0.0472	0.1215	0.0051	0.0528	0.0975	0.0187	0.0198	0.0065	0.0033	0.0204	0.0222	0.1118	0.0338	0.0974	0.0492	0.0038
4	rs35271274	57173539	1.14	0.00667397486856553	1.12	0.083651866997597	0.184490743832165	0.688699650518275	0.0094	0.01	0.0817	0.0135	0.057	0.0216	0.0192	0.0302	0.0041	0.0355	0.0475	0.1212	0.0052	0.0529	0.0976	0.0188	0.0195	0.0069	0.0033	0.0203	0.0219	0.1115	0.0334	0.098	0.0489	0.0038
4	rs9993277	57174134	1.13	0.008831401728466	1.12	0.083651866997597	0.263873946232178	0.701008652442496	0.0098	0.0103	0.0817	0.0132	0.0569	0.0213	0.0195	0.0303	0.0042	0.0354	0.0478	0.1209	0.0052	0.0529	0.0977	0.019	0.0191	0.0073	0.0034	0.0203	0.0215	0.1111	0.0329	0.099	0.0485	0.0039
4	rs79868722	57176832	1.13	0.008831401728466	1.12	0.083651866997597	0.510940940647383	0.66702137917035	0.0103	0.0105	0.082	0.0126	0.0568	0.021	0.0211	0.0305	0.0042	0.0349	0.0482	0.1203	0.0051	0.0527	0.0975	0.0188	0.0185	0.0077	0.0033	0.02	0.0209	0.1116	0.0323	0.1005	0.0477	0.0039
4	rs75933159	57177770	1.13	0.008831401728466	1.12	0.083651866997597	0.634343354512939	0.670402779796481	0.0105	0.0107	0.0822	0.0125	0.0568	0.0209	0.0212	0.0304	0.0042	0.0348	0.0484	0.1201	0.0051	0.0527	0.0973	0.0188	0.0183	0.0079	0.0033	0.02	0.0207	0.1118	0.0322	0.1008	0.0475	0.0039
4	rs78147125	57179571	1.13	0.008831401728466	1.1	0.116987187387052	0.764829275974644	0.698632020160294	0.0106	0.0108	0.0824	0.0125	0.0569	0.0209	0.0212	0.0305	0.0043	0.0348	0.0486	0.1198	0.0051	0.0527	0.0972	0.0188	0.0182	0.0081	0.0033	0.0199	0.0206	0.1121	0.0321	0.101	0.0472	0.0039
4	rs6823339	57180473	1.12	0.0115632168117458	1.1	0.116987187387052	0.831802009193039	0.71620196103391	0.0107	0.0108	0.0824	0.0125	0.0569	0.0209	0.0213	0.0306	0.0043	0.0348	0.0486	0.1196	0.0051	0.0526	0.0971	0.0189	0.0181	0.0081	0.0033	0.0199	0.0205	0.1121	0.0322	0.1012	0.0471	0.0039
4	rs59615456	57180563	1.12	0.0115632168117458	1.09	0.136985182682918	0.824109187437368	0.70666039291283	0.0107	0.0108	0.0824	0.0125	0.0569	0.0209	0.0213	0.0306	0.0043	0.0348	0.0486	0.1196	0.0051	0.0526	0.0971	0.0189	0.0181	0.0081	0.0033	0.0199	0.0205	0.1121	0.0322	0.1012	0.0471	0.0039
4	rs181288707	57180701	1.12	0.0115632168117458	1.08	0.159408631830651	0.820155788391423	0.71336633217318	0.0107	0.0108	0.0824	0.0125	0.0569	0.0209	0.0213	0.0306	0.0043	0.0348	0.0486	0.1196	0.0051	0.0526	0.0972	0.0189	0.0181	0.0081	0.0033	0.0199	0.0205	0.1121	0.0322	0.1012	0.0471	0.0039
4	rs3796547	57181995	1.12	0.0115632168117458	1.07	0.184406357471863	0.893698128183235	0.735219622650023	0.0108	0.0109	0.0825	0.0125	0.057	0.0209	0.0213	0.0304	0.0043	0.0347	0.0487	0.1196	0.0052	0.0525	0.0972	0.0188	0.0178	0.0082	0.0032	0.0203	0.0204	0.1123	0.0319	0.1013	0.0471	0.004
4	rs79129663	57183635	1.12	0.0115632168117458	1.07	0.184406357471863	0.891241918039197	0.726520718274321	0.0108	0.0109	0.0825	0.0125	0.057	0.0208	0.0213	0.0304	0.0043	0.0346	0.0487	0.1196	0.0052	0.0525	0.0973	0.0187	0.0177	0.0082	0.0032	0.0202	0.0204	0.1122	0.0319	0.1013	0.0472	0.004
4	rs8340	57204777	1.12	0.0115632168117458	1.07	0.184406357471863	0.957788245033919	0.857569356312816	0.0109	0.0109	0.0827	0.0125	0.0572	0.0207	0.0214	0.0305	0.0043	0.0346	0.0487	0.1197	0.0052	0.0527	0.0978	0.0185	0.0175	0.0081	0.0032	0.0202	0.0202	0.1118	0.032	0.1012	0.0475	0.004
4	rs12498340	57211352	1.12	0.0115632168117458	1.07	0.184406357471863	0.980580652210314	0.876233267060418	0.0109	0.0109	0.0828	0.0124	0.0572	0.0206	0.0213	0.0305	0.0043	0.0346	0.0487	0.1197	0.0052	0.0528	0.0977	0.0185	0.0175	0.0081	0.0032	0.0202	0.0202	0.1117	0.032	0.1012	0.0475	0.004
4	rs3796544	57215677	1.12	0.0115632168117458	1.07	0.184406357471863	1.01116798508583	0.913332646502797	0.0109	0.0109	0.0828	0.0124	0.0572	0.0205	0.0213	0.0305	0.0043	0.0346	0.0487	0.1197	0.0052	0.0528	0.0977	0.0184	0.0175	0.0082	0.0032	0.0202	0.0203	0.1117	0.032	0.1012	0.0476	0.004
4	rs150162083	57215803	1.12	0.0115632168117458	1.07	0.184406357471863	1.01134042214774	0.91396145138954	0.0109	0.0109	0.0828	0.0124	0.0572	0.0205	0.0213	0.0305	0.0043	0.0346	0.0487	0.1197	0.0052	0.0528	0.0977	0.0184	0.0175	0.0082	0.0032	0.0202	0.0203	0.1117	0.032	0.1012	0.0476	0.004
4	rs61978622	57215969	1.12	0.0115632168117458	1.07	0.184406357471863	1.01065074574335	0.91301827664713	0.0109	0.0109	0.0828	0.0124	0.0572	0.0205	0.0213	0.0305	0.0043	0.0346	0.0487	0.1197	0.0052	0.0528	0.0977	0.0184	0.0175	0.0082	0.0032	0.0202	0.0203	0.1117	0.032	0.1012	0.0476	0.004
4	rs76873627	57217223	1.12	0.0115632168117458	1.07	0.184406357471863	1.01159910018847	0.916320242708013	0.0109	0.0109	0.0828	0.0124	0.0572	0.0205	0.0213	0.0305	0.0043	0.0346	0.0487	0.1197	0.0052	0.0528	0.0977	0.0184	0.0175	0.0082	0.0032	0.0202	0.0203	0.1117	0.032	0.1012	0.0476	0.004
4	rs3796543	57221348	1.12	0.0115632168117458	1.07	0.184406357471863	1.01366949390593	0.917264100472865	0.0109	0.0109	0.0828	0.0124	0.0572	0.0205	0.0213	0.0305	0.0043	0.0346	0.0487	0.1197	0.0052	0.0528	0.0977	0.0184	0.0175	0.0082	0.0032	0.0203	0.0203	0.1117	0.032	0.1012	0.0476	0.004
4	rs77075394	57238152	1.12	0.0115632168117458	1.06	0.212122118160079	1.02370064747233	0.921986305358209	0.0109	0.0109	0.0828	0.0124	0.0572	0.0205	0.0213	0.0305	0.0043	0.0346	0.0487	0.1198	0.0052	0.0528	0.0977	0.0184	0.0175	0.0082	0.0032	0.0203	0.0203	0.1117	0.032	0.1012	0.0475	0.004
4	rs76923945	57246407	1.12	0.0115632168117458	1.06	0.212122118160079	1.0307289211469	0.928605519578865	0.011	0.011	0.0828	0.0124	0.0572	0.0205	0.0212	0.0305	0.0043	0.0346	0.0487	0.1198	0.0052	0.0528	0.0977	0.0184	0.0175	0.0082	0.0032	0.0203	0.0202	0.1117	0.032	0.1012	0.0475	0.004
4	rs34228795	57248716	1.12	0.0115632168117458	1.07	0.184406357471863	1.03211952693065	0.917736102373518	0.011	0.0109	0.0828	0.0124	0.0572	0.0205	0.0212	0.0305	0.0043	0.0346	0.0487	0.1198	0.0052	0.0528	0.0978	0.0184	0.0175	0.0082	0.0032	0.0203	0.0202	0.1117	0.032	0.1012	0.0476	0.004
4	rs34543011	57250285	1.12	0.0115632168117458	1.07	0.184406357471863	1.03029451262018	0.909718706925826	0.011	0.011	0.0828	0.0124	0.0572	0.0205	0.0212	0.0305	0.0043	0.0346	0.0487	0.1198	0.0052	0.0528	0.0978	0.0184	0.0175	0.0082	0.0032	0.0203	0.0202	0.1117	0.032	0.1012	0.0476	0.004
4	rs13124065	57257606	1.12	0.0115632168117458	1.07	0.184406357471863	1.04266053293196	0.925452333884122	0.011	0.011	0.0829	0.0124	0.0573	0.0205	0.0213	0.0305	0.0043	0.0346	0.0488	0.1197	0.0052	0.0528	0.0978	0.0183	0.0174	0.0081	0.0032	0.0203	0.0202	0.1117	0.032	0.1011	0.0476	0.004
4	rs2176785	57276739	1.12	0.0115632168117458	1.07	0.184406357471863	1.09378434312989	0.949945008705041	0.011	0.011	0.0829	0.0124	0.0572	0.0205	0.0214	0.0304	0.0044	0.0346	0.0487	0.1197	0.0054	0.0528	0.0979	0.0183	0.0174	0.0081	0.0032	0.0203	0.0202	0.1117	0.0319	0.101	0.0476	0.004
4	rs9684298	57278167	1.12	0.0115632168117458	1.07	0.184406357471863	1.07392365554036	0.92892095573476	0.011	0.011	0.0829	0.0124	0.0572	0.0205	0.0214	0.0305	0.0044	0.0346	0.0488	0.1197	0.0053	0.0528	0.0979	0.0183	0.0174	0.0081	0.0031	0.0203	0.0202	0.1118	0.0319	0.101	0.0476	0.0041
4	rs79014743	57294053	1.12	0.0115632168117458	1.07	0.184406357471863	1.06009047320403	0.937919831821536	0.011	0.011	0.0829	0.0124	0.0572	0.0205	0.0215	0.0304	0.0043	0.0345	0.0488	0.1197	0.0053	0.0528	0.0979	0.0183	0.0174	0.0081	0.0032	0.0202	0.0202	0.1118	0.0319	0.1009	0.0476	0.0041
4	rs2680758	57297335	1.12	0.0115632168117458	1.07	0.184406357471863	1.0585091096992	0.946144311887626	0.011	0.011	0.0829	0.0124	0.0572	0.0205	0.0215	0.0304	0.0043	0.0345	0.0487	0.1196	0.0053	0.0529	0.0979	0.0183	0.0175	0.0081	0.0032	0.0202	0.0202	0.1117	0.0319	0.1009	0.0476	0.0041
4	rs1520026	57300557	1.12	0.0115632168117458	1.07	0.184406357471863	1.04204954281684	0.931760840942596	0.0111	0.011	0.083	0.0124	0.0572	0.0205	0.0215	0.0303	0.0043	0.0345	0.0487	0.1195	0.0053	0.053	0.0979	0.0184	0.0174	0.0082	0.0032	0.0201	0.0202	0.1117	0.032	0.1007	0.0476	0.0041
4	rs1356787	57305202	1.12	0.0115632168117458	1.07	0.184406357471863	1.06308008265997	0.946144311887626	0.011	0.011	0.083	0.0126	0.0571	0.0205	0.0215	0.0303	0.0043	0.0346	0.0487	0.1195	0.0054	0.0531	0.0978	0.0184	0.0175	0.0082	0.0033	0.0201	0.0202	0.1116	0.032	0.1005	0.0475	0.0041
4	rs75027589	57308542	1.12	0.0115632168117458	1.07	0.184406357471863	1.08649703558009	0.947727569778637	0.011	0.011	0.083	0.0126	0.0571	0.0205	0.0215	0.0303	0.0043	0.0346	0.0488	0.1196	0.0054	0.0531	0.0978	0.0184	0.0175	0.0082	0.0032	0.0201	0.0202	0.1116	0.032	0.1004	0.0475	0.0041
4	rs56362514	57308990	1.12	0.0115632168117458	1.07	0.184406357471863	1.08170870971179	0.949152948788535	0.011	0.011	0.083	0.0126	0.0571	0.0204	0.0215	0.0303	0.0043	0.0346	0.0488	0.1195	0.0054	0.0531	0.0978	0.0184	0.0175	0.0082	0.0032	0.0201	0.0202	0.1116	0.032	0.1004	0.0475	0.0042
4	rs138933625	57314612	1.12	0.0115632168117458	1.07	0.184406357471863	1.08339252680435	0.951529519466646	0.011	0.011	0.083	0.0126	0.0571	0.0205	0.0215	0.0303	0.0043	0.0346	0.0488	0.1195	0.0054	0.0531	0.0978	0.0184	0.0175	0.0083	0.0033	0.0201	0.0202	0.1116	0.032	0.1004	0.0475	0.0042
4	rs11549976	57314905	1.12	0.0115632168117458	1.06	0.212122118160079	1.0830379519539	0.952163469556475	0.011	0.011	0.083	0.0126	0.0571	0.0205	0.0215	0.0303	0.0043	0.0346	0.0488	0.1195	0.0054	0.0531	0.0978	0.0184	0.0175	0.0083	0.0033	0.0201	0.0202	0.1116	0.032	0.1004	0.0475	0.0042
4	rs60972582	57324005	1.12	0.0115632168117458	1.06	0.212122118160079	1.07101007077244	0.946302614130531	0.011	0.0111	0.083	0.0126	0.0571	0.0205	0.0215	0.0303	0.0043	0.0346	0.0488	0.1195	0.0054	0.0531	0.0978	0.0184	0.0175	0.0082	0.0033	0.0201	0.0202	0.1115	0.0321	0.1004	0.0475	0.0042
4	rs12505749	57334112	1.12	0.0115632168117458	1.06	0.212122118160079	1.06484025683293	0.968039117621682	0.011	0.0111	0.0831	0.0126	0.0571	0.0206	0.0216	0.0303	0.0043	0.0346	0.0488	0.1194	0.0054	0.053	0.0978	0.0184	0.0176	0.0083	0.0033	0.0201	0.0202	0.1115	0.0321	0.1003	0.0475	0.0042
4	rs4270628	57341262	1.12	0.0115632168117458	1.06	0.212122118160079	1.08339252680435	0.995624194741992	0.011	0.0111	0.0831	0.0126	0.057	0.0206	0.0216	0.0303	0.0043	0.0346	0.0488	0.1194	0.0054	0.053	0.0978	0.0184	0.0176	0.0083	0.0033	0.0201	0.0202	0.1115	0.032	0.1002	0.0475	0.0042
4	rs73240551	57353902	1.12	0.0115632168117458	1.06	0.212122118160079	1.04746620000507	0.975996165533967	0.011	0.0111	0.0831	0.0126	0.057	0.0206	0.0216	0.0303	0.0043	0.0346	0.0488	0.1194	0.0054	0.053	0.0978	0.0184	0.0175	0.0083	0.0033	0.0201	0.0202	0.1115	0.032	0.1002	0.0475	0.0042
4	rs12646890	57355262	1.12	0.0115632168117458	1.06	0.212122118160079	1.0475536583155	0.977429782756041	0.011	0.0111	0.0831	0.0126	0.057	0.0206	0.0216	0.0303	0.0043	0.0346	0.0488	0.1194	0.0054	0.053	0.0978	0.0184	0.0175	0.0083	0.0033	0.0201	0.0202	0.1115	0.032	0.1002	0.0475	0.0042
4	rs17086909	57364041	1.12	0.0115632168117458	1.06	0.212122118160079	1.02812358335599	0.973130163125212	0.011	0.0112	0.0832	0.0125	0.057	0.0206	0.0218	0.0303	0.0044	0.0345	0.0488	0.1193	0.0055	0.0531	0.0977	0.0185	0.0174	0.0082	0.0034	0.0201	0.0202	0.1113	0.0322	0.1	0.0475	0.0043
4	rs10518	57368807	1.12	0.0115632168117458	1.06	0.212122118160079	1.01134042214774	0.962000301725624	0.011	0.0112	0.0832	0.0125	0.0571	0.0206	0.0218	0.0303	0.0044	0.0345	0.0488	0.1192	0.0055	0.0531	0.0979	0.0185	0.0174	0.0082	0.0034	0.0201	0.0202	0.1112	0.0322	0.0999	0.0475	0.0043
4	rs61732641	57377377	1.12	0.0115632168117458	1.05	0.24269399207398	0.971318481721543	0.943928630668963	0.011	0.0112	0.0834	0.0124	0.057	0.0204	0.0219	0.0303	0.0044	0.0345	0.0488	0.1193	0.0055	0.0531	0.0979	0.0185	0.0173	0.0082	0.0034	0.0201	0.0202	0.111	0.0323	0.0998	0.0475	0.0044
4	rs34930885	57378139	1.12	0.0115632168117458	1.05	0.24269399207398	0.963275466245813	0.941239543898555	0.011	0.0112	0.0834	0.0124	0.057	0.0203	0.0219	0.0303	0.0044	0.0345	0.0488	0.1193	0.0055	0.053	0.0979	0.0185	0.0173	0.0082	0.0034	0.02	0.0202	0.1109	0.0323	0.0998	0.0475	0.0044
4	rs4299654	57379281	1.12	0.0115632168117458	1.05	0.24269399207398	0.955091599289637	0.924034099100014	0.011	0.0112	0.0834	0.0124	0.0571	0.0203	0.0219	0.0303	0.0044	0.0345	0.0488	0.1193	0.0055	0.053	0.098	0.0185	0.0173	0.0082	0.0034	0.02	0.0203	0.1109	0.0324	0.0997	0.0475	0.0044
4	rs4131086	57385455	1.12	0.0115632168117458	1.04	0.276253925711104	0.938726981045839	1.00250381547462	0.0111	0.0114	0.0836	0.0122	0.057	0.0195	0.0221	0.0308	0.0045	0.0344	0.0488	0.1195	0.0054	0.0527	0.0982	0.0185	0.0173	0.0082	0.0036	0.0201	0.0205	0.1108	0.0327	0.0991	0.0473	0.0047
4	rs4391105	57387706	1.12	0.0115632168117458	1.04	0.276253925711104	0.912788494919355	0.915848386895815	0.0111	0.0114	0.0834	0.0122	0.0568	0.0194	0.0222	0.0308	0.0044	0.0343	0.0486	0.1201	0.0053	0.0527	0.0982	0.0186	0.0173	0.0082	0.0036	0.02	0.0205	0.1109	0.0327	0.0994	0.047	0.0048
4	rs78824758	57393883	1.12	0.0115632168117458	1.05	0.24269399207398	0.885848269826671	0.856172904088601	0.0111	0.0114	0.0831	0.0122	0.0566	0.0194	0.0222	0.0309	0.0044	0.0342	0.0485	0.1206	0.0053	0.0527	0.0981	0.0188	0.0174	0.0082	0.0036	0.02	0.0205	0.1109	0.0326	0.0995	0.0469	0.0047
4	rs74476747	57398920	1.12	0.0115632168117458	1.04	0.276253925711104	0.899851073363204	0.833894142453842	0.0111	0.0115	0.083	0.0121	0.0564	0.0194	0.0223	0.0309	0.0044	0.0342	0.0483	0.1208	0.0052	0.0526	0.0981	0.0188	0.0173	0.0082	0.0036	0.0199	0.0205	0.111	0.0326	0.0996	0.0468	0.0047
4	rs10023933	57400769	1.12	0.0115632168117458	1.04	0.276253925711104	0.904292158193494	0.834511343039873	0.0111	0.0115	0.083	0.0121	0.0564	0.0194	0.0223	0.031	0.0044	0.0341	0.0483	0.1208	0.0052	0.0526	0.0982	0.0188	0.0173	0.0082	0.0037	0.02	0.0206	0.111	0.0327	0.0996	0.0468	0.0047
4	rs76926837	57402184	1.12	0.0115632168117458	1.04	0.276253925711104	0.888216508850323	0.822954769736329	0.0112	0.0115	0.083	0.0121	0.0563	0.0194	0.0223	0.0311	0.0044	0.0341	0.0483	0.1208	0.0052	0.0526	0.0982	0.0188	0.0173	0.0082	0.0037	0.0199	0.0206	0.111	0.0327	0.0996	0.0468	0.0047
4	rs76031787	57408590	1.12	0.0115632168117458	1.04	0.276253925711104	0.898701178274327	0.845637182427225	0.0113	0.0116	0.0831	0.0121	0.0561	0.0193	0.0221	0.0315	0.0043	0.0338	0.0483	0.1207	0.0051	0.0525	0.0984	0.0188	0.0171	0.0083	0.0039	0.0199	0.0205	0.111	0.0328	0.0994	0.0468	0.0048
4	rs28695991	57412492	1.12	0.0115632168117458	1.05	0.24269399207398	0.977092478764901	0.906107652665775	0.0115	0.0117	0.0831	0.0119	0.0565	0.019	0.0217	0.0318	0.0044	0.0338	0.0486	0.1208	0.0051	0.0523	0.0985	0.0189	0.017	0.0084	0.004	0.0198	0.0204	0.1108	0.033	0.0991	0.0467	0.005
4	rs34966463	57413943	1.12	0.0115632168117458	1.05	0.24269399207398	0.992529883912988	0.91238960214996	0.0115	0.0117	0.0831	0.0118	0.0565	0.019	0.0217	0.0318	0.0043	0.0338	0.0486	0.1208	0.0052	0.0523	0.0984	0.0189	0.017	0.0084	0.004	0.0198	0.0204	0.1108	0.033	0.0991	0.0467	0.005
4	rs115337450	57425670	1.12	0.0115632168117458	1.07	0.184406357471863	0.694659473366448	0.948044284106389	0.0116	0.0118	0.0829	0.012	0.0564	0.0189	0.0212	0.0325	0.0045	0.0337	0.0485	0.1207	0.0055	0.052	0.0979	0.0195	0.0167	0.008	0.0043	0.0198	0.0204	0.1107	0.0329	0.0986	0.0469	0.0052
4	rs4865122	57426508	1.12	0.0115632168117458	1.07	0.184406357471863	0.632582131373022	0.971856912630829	0.0116	0.0118	0.0829	0.0121	0.0564	0.0188	0.0211	0.0326	0.0046	0.0337	0.0484	0.1207	0.0057	0.0519	0.0978	0.0197	0.0166	0.0079	0.0044	0.0199	0.0204	0.1108	0.0328	0.0984	0.0469	0.0053
4	rs6554364	57427739	1.12	0.0115632168117458	1.05	0.24269399207398	0.539407426707169	0.967562100009366	0.0117	0.0119	0.0828	0.0123	0.0562	0.0187	0.0208	0.0325	0.0047	0.0337	0.0484	0.1214	0.0059	0.0517	0.0976	0.02	0.0166	0.0077	0.0046	0.0199	0.0203	0.1109	0.0327	0.0982	0.0467	0.0054
4	rs28466876	57430005	1.12	0.0115632168117458	1.04	0.276253925711104	0.493876615570485	1.07454725294934	0.012	0.0119	0.0826	0.0124	0.0561	0.0182	0.0199	0.0333	0.0049	0.0333	0.0485	0.1209	0.0061	0.0514	0.0976	0.0207	0.0166	0.0076	0.0047	0.0204	0.0205	0.1106	0.0325	0.0983	0.0464	0.0058
4	rs62310258	57430668	1.11	0.0149838864052024	1.04	0.276253925711104	0.461558682061668	1.08250141991997	0.0123	0.0118	0.0825	0.0126	0.056	0.018	0.0197	0.0333	0.005	0.033	0.0483	0.1212	0.0062	0.0508	0.0981	0.0209	0.0167	0.0076	0.0046	0.0205	0.0205	0.1108	0.0324	0.0982	0.0462	0.0059
4	rs4242002	57439652	1.1	0.0192206709224904	1.04	0.276253925711104	0.439085980960332	1.13307248208075	0.0129	0.0116	0.0825	0.0129	0.0558	0.0177	0.0191	0.0333	0.005	0.0332	0.0481	0.1211	0.0064	0.0496	0.0987	0.0206	0.0167	0.0077	0.0049	0.0204	0.0206	0.1116	0.0321	0.0985	0.0462	0.0063
4	rs13140697	57439735	1.1	0.0192206709224904	1.03	0.312927433563081	0.441931703963859	1.13634958661732	0.0129	0.0116	0.0825	0.0129	0.0558	0.0177	0.0191	0.0333	0.005	0.0332	0.0481	0.1212	0.0064	0.0495	0.0986	0.0206	0.0167	0.0077	0.0049	0.0204	0.0206	0.1116	0.0321	0.0985	0.0461	0.0063
4	rs4600976	57442004	1.1	0.0192206709224904	1.03	0.312927433563081	0.51291795468831	1.12586893200992	0.013	0.0117	0.0823	0.013	0.056	0.0179	0.0193	0.0332	0.0049	0.0331	0.0482	0.1213	0.0065	0.0493	0.0986	0.0208	0.0168	0.0077	0.0049	0.0203	0.0206	0.1113	0.0321	0.0983	0.0461	0.0063
4	rs9991964	57442292	1.1	0.0192206709224904	1.03	0.312927433563081	0.504968467479151	1.12619618414296	0.013	0.0117	0.0823	0.013	0.0559	0.0179	0.0193	0.0332	0.0049	0.0331	0.0482	0.1213	0.0065	0.0493	0.0985	0.0208	0.0168	0.0077	0.0049	0.0203	0.0206	0.1112	0.0321	0.0983	0.0461	0.0063
4	rs10440577	57442358	1.1	0.0192206709224904	1.03	0.312927433563081	0.503195939257177	1.12717804471963	0.013	0.0117	0.0823	0.013	0.0559	0.0179	0.0193	0.0332	0.0049	0.0331	0.0482	0.1213	0.0065	0.0493	0.0985	0.0208	0.0168	0.0077	0.0049	0.0203	0.0206	0.1112	0.0321	0.0983	0.0461	0.0063
4	rs62308189	57446784	1.1	0.0192206709224904	1.03	0.312927433563081	0.477770064199409	1.13241726800158	0.013	0.0117	0.0823	0.0131	0.0557	0.0179	0.0194	0.0332	0.0049	0.0331	0.0482	0.1211	0.0064	0.0493	0.0984	0.0209	0.0169	0.0077	0.0049	0.0203	0.0206	0.1112	0.0322	0.0983	0.0461	0.0063
4	rs56255039	57450882	1.1	0.0192206709224904	1.03	0.312927433563081	0.476352253422436	1.15539053042238	0.013	0.0117	0.0822	0.0131	0.0557	0.0179	0.0194	0.0332	0.0049	0.0331	0.0482	0.1211	0.0064	0.0493	0.0983	0.0209	0.0169	0.0077	0.0049	0.0203	0.0206	0.1112	0.0322	0.0984	0.0461	0.0063
4	rs10006458	57457048	1.1	0.0192206709224904	1.03	0.312927433563081	0.478263694987489	1.14307302064538	0.013	0.0117	0.0822	0.0132	0.0557	0.0179	0.0193	0.0333	0.0049	0.0331	0.0483	0.121	0.0064	0.0493	0.0983	0.0209	0.0169	0.0077	0.0049	0.0203	0.0206	0.1112	0.0323	0.0985	0.0461	0.0063
4	rs11729374	57470257	1.04	0.0702833737600549	1.03	0.312927433563081	0.891978482647333	1.78577628687411	0.0136	0.0124	0.0805	0.0147	0.0535	0.0164	0.0168	0.0345	0.0056	0.0353	0.0487	0.1157	0.0079	0.0477	0.0974	0.0199	0.017	0.0073	0.0062	0.0188	0.0201	0.1121	0.035	0.1033	0.0455	0.0074
4	rs4406077	57481015	1.04	0.0702833737600549	1.03	0.312927433563081	0.820708773082588	1.88816895839564	0.0137	0.0124	0.0804	0.0147	0.0534	0.0163	0.0167	0.0344	0.0061	0.0354	0.0487	0.1152	0.008	0.0478	0.0975	0.0201	0.0171	0.0073	0.0062	0.0187	0.02	0.1126	0.035	0.1033	0.045	0.0074
4	rs74960235	57481094	1.04	0.0702833737600549	1.03	0.312927433563081	0.81826105606171	1.88585715249105	0.0137	0.0124	0.0804	0.0147	0.0534	0.0163	0.0167	0.0344	0.0061	0.0354	0.0487	0.1152	0.008	0.0478	0.0975	0.0201	0.0171	0.0073	0.0062	0.0187	0.02	0.1126	0.035	0.1033	0.045	0.0074
4	rs111915940	57486213	1.04	0.0702833737600549	1.04	0.276253925711104	0.809443894598397	1.91130880526878	0.0137	0.0125	0.0803	0.0147	0.0536	0.0163	0.0167	0.0344	0.0062	0.0354	0.0488	0.1151	0.0078	0.048	0.0975	0.0202	0.017	0.0073	0.0061	0.0187	0.0199	0.1127	0.0351	0.1032	0.0449	0.0074
4	rs4452500	57487432	1.04	0.0702833737600549	1.04	0.276253925711104	0.807638317960232	1.95413104254234	0.0137	0.0125	0.0802	0.0147	0.0534	0.0163	0.0167	0.0344	0.0063	0.0354	0.0488	0.1151	0.0078	0.048	0.0977	0.0202	0.017	0.0073	0.0061	0.0186	0.0199	0.1128	0.0352	0.1032	0.0449	0.0074
4	rs10015298	57487651	1.04	0.0702833737600549	1.04	0.276253925711104	0.793256394661823	1.93341718659582	0.0137	0.0124	0.0801	0.0147	0.0534	0.0163	0.0167	0.0344	0.0063	0.0354	0.0488	0.1151	0.0079	0.048	0.0978	0.0202	0.017	0.0073	0.0062	0.0186	0.0198	0.1129	0.0351	0.1032	0.0449	0.0074
4	rs77598569	57493773	1.04	0.0702833737600549	1.04	0.276253925711104	0.764139710854476	1.91273408205306	0.0137	0.0125	0.0801	0.0148	0.0535	0.0164	0.0167	0.0344	0.0063	0.0354	0.049	0.1151	0.0077	0.048	0.0977	0.0203	0.017	0.0073	0.0061	0.0186	0.0198	0.1128	0.0352	0.1033	0.0449	0.0073
4	rs117502390	57497699	1.03	0.0846525390220556	1.04	0.276253925711104	0.776130553041201	1.91558508028631	0.0137	0.0125	0.08	0.0148	0.0535	0.0164	0.0167	0.0344	0.0062	0.0354	0.0489	0.1151	0.0076	0.0481	0.0976	0.0203	0.017	0.0073	0.0061	0.0186	0.0198	0.1127	0.0352	0.1034	0.0449	0.0073
4	rs7667382	57503037	1.03	0.0846525390220556	1.04	0.276253925711104	0.757182717647364	1.90934929204211	0.0137	0.0125	0.08	0.0148	0.0536	0.0164	0.0167	0.0343	0.0063	0.0354	0.0488	0.1151	0.0076	0.0481	0.0975	0.0204	0.017	0.0073	0.0061	0.0185	0.0198	0.1128	0.0352	0.1036	0.0448	0.0072
4	rs77851382	57503332	1.03	0.0846525390220556	1.04	0.276253925711104	0.748810377342139	1.80908784517786	0.0137	0.0125	0.0801	0.0148	0.0538	0.0166	0.0168	0.0341	0.0062	0.0355	0.0489	0.1151	0.0075	0.0481	0.0971	0.0206	0.0171	0.0071	0.006	0.0185	0.0197	0.1128	0.0353	0.104	0.0447	0.0071
4	rs112996995	57503933	1.02	0.101174939294895	1.04	0.276253925711104	0.728733828642772	1.75511477091415	0.0136	0.0124	0.0802	0.0149	0.0538	0.0167	0.0168	0.0337	0.006	0.0355	0.049	0.1149	0.0074	0.0479	0.0963	0.0208	0.0175	0.007	0.0058	0.0185	0.0198	0.1129	0.0356	0.1049	0.0446	0.007
4	rs73240572	57505068	1	0.141401729381863	1.04	0.276253925711104	0.778986459423477	1.68720200533708	0.0136	0.0124	0.0806	0.0152	0.0537	0.0168	0.0168	0.033	0.0057	0.0357	0.0491	0.1146	0.0072	0.0479	0.0944	0.0213	0.0183	0.0066	0.0054	0.0185	0.0198	0.1129	0.0365	0.1064	0.0447	0.0068
4	rs10030515	57505376	0.99	0.165458971998582	1.04	0.276253925711104	0.76337384602806	1.48718518743612	0.0134	0.0124	0.081	0.0154	0.0538	0.0169	0.0169	0.0328	0.0056	0.0353	0.049	0.1151	0.007	0.0476	0.0939	0.0215	0.0184	0.0064	0.0052	0.0183	0.0197	0.1132	0.0366	0.1073	0.0444	0.0067
4	rs6554369	57505668	0.99	0.165458971998582	1.04	0.276253925711104	0.758098530205399	1.32902843736502	0.0133	0.0123	0.0812	0.0155	0.0539	0.0168	0.0169	0.0327	0.0055	0.0353	0.0488	0.1151	0.0068	0.0472	0.0938	0.0217	0.0187	0.0062	0.005	0.0182	0.0198	0.1135	0.0365	0.108	0.0443	0.0066
4	rs115933227	57506378	0.97	0.222305343836028	1.04	0.276253925711104	0.807873729429529	1.09697656859212	0.0132	0.0122	0.0819	0.0159	0.0541	0.0166	0.0169	0.0323	0.0052	0.0351	0.0481	0.1159	0.0064	0.0463	0.0934	0.0224	0.0193	0.0057	0.0044	0.018	0.0202	0.1143	0.0365	0.1094	0.0438	0.0062
4	rs12640135	57507741	0.97	0.222305343836028	1.05	0.24269399207398	0.979559195086728	1.00955285407285	0.0132	0.0121	0.0823	0.016	0.0542	0.0165	0.0169	0.0322	0.0051	0.0351	0.0478	0.1163	0.0062	0.0459	0.0932	0.0228	0.0196	0.0056	0.0042	0.018	0.0203	0.1147	0.0365	0.11	0.0435	0.0061
4	rs62308244	57511383	0.96	0.255413023536062	1.05	0.24269399207398	1.02482732782002	1.06579415109432	0.0132	0.0121	0.0822	0.0161	0.0542	0.0164	0.0169	0.0326	0.005	0.0351	0.0477	0.1164	0.0062	0.0456	0.0931	0.0228	0.0196	0.0056	0.0041	0.0179	0.0204	0.1147	0.0365	0.1103	0.0434	0.0061
4	rs113193015	57512494	0.96	0.255413023536062	1.04	0.276253925711104	1.0373410569977	1.08623876813905	0.0132	0.0121	0.0822	0.0161	0.0542	0.0164	0.0169	0.0327	0.005	0.0351	0.0476	0.1164	0.0062	0.0456	0.0931	0.0228	0.0196	0.0056	0.0041	0.0179	0.0204	0.1148	0.0365	0.1104	0.0433	0.0061
4	rs12649154	57513912	0.96	0.255413023536062	1.04	0.276253925711104	1.07569100831882	1.09339512849267	0.0131	0.012	0.0822	0.0161	0.0542	0.0164	0.0169	0.0328	0.005	0.0351	0.0476	0.1164	0.0062	0.0455	0.0931	0.0228	0.0196	0.0056	0.0041	0.0179	0.0204	0.1147	0.0365	0.1105	0.0433	0.0061
4	rs76451666	57516849	0.96	0.255413023536062	1.04	0.276253925711104	1.0867633015093	1.08022768608463	0.0131	0.012	0.0823	0.0162	0.0542	0.0164	0.0168	0.0328	0.005	0.0351	0.0476	0.1164	0.0061	0.0454	0.093	0.0228	0.0197	0.0056	0.004	0.0179	0.0205	0.1147	0.0366	0.1106	0.0432	0.0061
4	rs11555052	57522134	0.96	0.255413023536062	1.04	0.276253925711104	1.14760233924658	1.08071483984766	0.0131	0.012	0.0824	0.0162	0.0542	0.0164	0.0168	0.0328	0.005	0.0351	0.0475	0.1164	0.0061	0.0452	0.093	0.0229	0.0198	0.0056	0.004	0.0179	0.0205	0.1146	0.0366	0.1108	0.0432	0.0061
4	rs78237743	57522877	0.96	0.255413023536062	1.04	0.276253925711104	1.16205895166662	1.05268974973289	0.0131	0.012	0.0824	0.0162	0.0543	0.0164	0.0168	0.0328	0.005	0.0351	0.0475	0.1165	0.006	0.0451	0.093	0.023	0.0198	0.0056	0.004	0.0179	0.0206	0.1146	0.0367	0.1108	0.0431	0.0061
4	rs7663088	57523657	0.96	0.255413023536062	1.04	0.276253925711104	1.1887006455127	1.04897431884438	0.0131	0.012	0.0824	0.0162	0.0543	0.0164	0.0168	0.0328	0.005	0.0351	0.0475	0.1165	0.006	0.0451	0.093	0.023	0.0198	0.0056	0.004	0.0179	0.0206	0.1146	0.0367	0.1108	0.0431	0.0061
4	rs6824757	57527444	0.96	0.255413023536062	1.04	0.276253925711104	1.04405762491154	0.975836900057254	0.013	0.0121	0.0821	0.0163	0.0542	0.0169	0.0171	0.0325	0.0049	0.0352	0.0475	0.1174	0.0059	0.0447	0.0925	0.0232	0.0204	0.0059	0.0038	0.0177	0.0205	0.1137	0.0368	0.1106	0.0433	0.0059
4	rs6830271	57527586	0.96	0.255413023536062	1.04	0.276253925711104	1.06176072008266	0.935234152149175	0.0131	0.0121	0.0822	0.0163	0.0542	0.0169	0.0172	0.0325	0.0049	0.0354	0.0474	0.1178	0.0059	0.0447	0.0925	0.0233	0.0205	0.0059	0.0038	0.0177	0.0205	0.1134	0.0368	0.1103	0.0434	0.0059
4	rs12508210	57527725	0.95	0.291843936447983	1.04	0.276253925711104	1.10904343823222	0.881380229664394	0.013	0.0121	0.0824	0.0163	0.054	0.017	0.0173	0.0323	0.0048	0.0349	0.0475	0.1183	0.0058	0.0446	0.0923	0.0237	0.0205	0.0058	0.0037	0.0177	0.0206	0.1137	0.0368	0.11	0.0435	0.0057
4	rs4428344	57529468	0.95	0.291843936447983	1.04	0.276253925711104	1.31580633410942	0.760241103812099	0.0124	0.0123	0.082	0.0166	0.0535	0.0172	0.0176	0.0317	0.0047	0.0347	0.0473	0.1208	0.0054	0.0442	0.0907	0.0252	0.0208	0.0059	0.0034	0.0171	0.0204	0.1146	0.0374	0.1105	0.0433	0.005
4	rs78881992	57531981	0.95	0.291843936447983	1.04	0.276253925711104	1.31427673583691	0.678504512300848	0.0123	0.0123	0.0821	0.0166	0.0531	0.0174	0.0177	0.0316	0.0046	0.0347	0.0471	0.1215	0.0052	0.0441	0.0904	0.0255	0.021	0.0058	0.0033	0.017	0.0204	0.1149	0.0375	0.1104	0.0434	0.0049
4	rs4074737	57532131	0.95	0.291843936447983	1.04	0.276253925711104	1.34518922136948	0.705469708783691	0.0123	0.0123	0.0821	0.0166	0.053	0.0174	0.0177	0.0316	0.0046	0.0346	0.0471	0.1216	0.0052	0.0441	0.0904	0.0255	0.021	0.0058	0.0033	0.017	0.0204	0.1149	0.0375	0.1104	0.0434	0.0048
4	rs78212291	57536813	0.95	0.291843936447983	1.04	0.276253925711104	1.33921603617979	0.671138383438495	0.0123	0.0123	0.0821	0.0168	0.0528	0.0174	0.0178	0.0315	0.0046	0.0346	0.0471	0.1219	0.0052	0.044	0.0904	0.0255	0.0209	0.0058	0.0033	0.017	0.0204	0.1151	0.0375	0.1103	0.0434	0.0048
4	rs73240574	57537684	0.95	0.291843936447983	1.04	0.276253925711104	1.37705257188996	0.732817645779627	0.0123	0.0123	0.0821	0.0168	0.0528	0.0174	0.0178	0.0315	0.0046	0.0346	0.0471	0.122	0.0051	0.044	0.0903	0.0255	0.0208	0.0058	0.0033	0.017	0.0204	0.1151	0.0375	0.1103	0.0434	0.0048
4	rs12498770	57552654	0.96	0.255413023536062	1.04	0.276253925711104	1.47170609777014	0.654705335324156	0.0124	0.0123	0.0821	0.0171	0.0522	0.0179	0.0181	0.0313	0.0045	0.0346	0.0473	0.1224	0.0049	0.0435	0.0901	0.0263	0.021	0.0057	0.0031	0.0167	0.0203	0.1153	0.0375	0.1106	0.0427	0.0047
4	rs10020825	57555096	0.96	0.255413023536062	1.04	0.276253925711104	1.71960790583713	0.715156964413783	0.0124	0.0125	0.082	0.0173	0.052	0.0181	0.0183	0.0312	0.0045	0.0345	0.0474	0.1223	0.0048	0.0433	0.0902	0.0266	0.021	0.0058	0.0031	0.0166	0.0199	0.1155	0.0375	0.1108	0.0426	0.0046
4	rs75670831	57555139	0.96	0.255413023536062	1.04	0.276253925711104	1.70413429247743	0.698483540835306	0.0124	0.0125	0.082	0.0174	0.052	0.0181	0.0183	0.0312	0.0045	0.0345	0.0474	0.1223	0.0048	0.0433	0.0902	0.0266	0.021	0.0058	0.0031	0.0166	0.0199	0.1155	0.0375	0.1108	0.0426	0.0046
4	rs6857284	57565153	0.96	0.255413023536062	1.04	0.276253925711104	1.66936866229054	0.604976809046105	0.0125	0.0126	0.0819	0.0177	0.0518	0.0183	0.0187	0.0308	0.0045	0.0348	0.0476	0.1218	0.0048	0.0432	0.0901	0.0267	0.0213	0.0058	0.0032	0.0162	0.0197	0.1153	0.0374	0.1109	0.0425	0.0046
4	rs1824962	57569805	0.96	0.255413023536062	1.04	0.276253925711104	1.69688812996107	0.599668246421217	0.0125	0.0127	0.0818	0.0181	0.0514	0.0187	0.0189	0.0305	0.0045	0.0345	0.0477	0.1218	0.0048	0.043	0.0898	0.0272	0.0217	0.0057	0.0034	0.0161	0.0195	0.1151	0.0374	0.1109	0.0422	0.0045
4	rs1479892	57572247	0.96	0.255413023536062	1.04	0.276253925711104	1.68065021446382	0.530873141200449	0.0125	0.0127	0.0817	0.0184	0.0512	0.019	0.0191	0.0303	0.0044	0.0344	0.0477	0.1217	0.0048	0.0429	0.0896	0.0274	0.0219	0.0057	0.0035	0.016	0.0194	0.115	0.0375	0.111	0.042	0.0045
4	rs62309898	57575110	0.96	0.255413023536062	1.04	0.276253925711104	1.70402919809775	0.494057137409692	0.0125	0.0128	0.0815	0.0187	0.0509	0.0194	0.0193	0.0301	0.0044	0.0343	0.0478	0.1217	0.0048	0.0428	0.0895	0.0277	0.0221	0.0057	0.0036	0.0159	0.0192	0.1149	0.0375	0.1111	0.0419	0.0044
4	rs66577870	57587081	0.95	0.291843936447983	1.04	0.276253925711104	1.98063688940408	0.518388813271995	0.0126	0.0128	0.0813	0.0191	0.0506	0.0197	0.0195	0.0298	0.0044	0.0342	0.0478	0.1217	0.0048	0.0427	0.0893	0.028	0.0223	0.0057	0.0038	0.0159	0.019	0.1146	0.0377	0.1112	0.0418	0.0044
4	rs7694092	57588988	0.95	0.291843936447983	1.04	0.276253925711104	2.03310128435967	0.521295154171675	0.0126	0.0127	0.0814	0.019	0.0507	0.0199	0.0195	0.0298	0.0044	0.0342	0.048	0.1217	0.0047	0.0427	0.0893	0.0281	0.0222	0.0056	0.0038	0.0158	0.019	0.1147	0.0375	0.1112	0.0418	0.0043
4	rs75315331	57591903	0.96	0.255413023536062	1.04	0.276253925711104	2.02239349583068	0.501448813953978	0.0126	0.0128	0.0815	0.0189	0.0507	0.0201	0.0195	0.0298	0.0043	0.0341	0.048	0.1218	0.0048	0.0427	0.0894	0.0281	0.0221	0.0056	0.0039	0.0158	0.0189	0.1147	0.0376	0.111	0.0418	0.0043
4	rs34548927	57594195	0.96	0.255413023536062	1.04	0.276253925711104	2.07128777319458	0.489826484915839	0.0126	0.0128	0.0816	0.0187	0.0507	0.0202	0.0195	0.0298	0.0043	0.0341	0.0481	0.1218	0.0048	0.0427	0.0894	0.028	0.022	0.0056	0.0039	0.0158	0.0188	0.1147	0.0377	0.1109	0.0418	0.0043
4	rs73240587	57594861	0.96	0.255413023536062	1.04	0.276253925711104	2.05804702408929	0.489553860288026	0.0126	0.0128	0.0815	0.0188	0.0507	0.0202	0.0195	0.0298	0.0043	0.0341	0.0481	0.1218	0.0048	0.0427	0.0895	0.028	0.022	0.0056	0.0039	0.0158	0.0188	0.1147	0.0377	0.1109	0.0418	0.0043
4	rs117317973	57595349	0.96	0.255413023536062	1.04	0.276253925711104	2.02763349783489	0.484925220156508	0.0126	0.0128	0.0815	0.0188	0.0507	0.0202	0.0195	0.0298	0.0043	0.0341	0.0479	0.1218	0.0048	0.0427	0.0896	0.028	0.0221	0.0056	0.0039	0.0157	0.0188	0.1147	0.0377	0.1109	0.0418	0.0043
4	rs4864599	57597210	0.96	0.255413023536062	1.04	0.276253925711104	1.95380635543688	0.473268374653041	0.0126	0.0129	0.0816	0.0188	0.0506	0.0201	0.0195	0.0298	0.0044	0.0341	0.048	0.1217	0.0049	0.0428	0.0896	0.028	0.0221	0.0057	0.0039	0.0157	0.0188	0.1146	0.0376	0.1107	0.0418	0.0044
4	rs12645925	57600552	0.96	0.255413023536062	1.04	0.276253925711104	1.56926258016184	0.483837775174614	0.0125	0.0123	0.0836	0.0201	0.049	0.021	0.0204	0.0292	0.0043	0.0334	0.0483	0.1223	0.0056	0.0426	0.0879	0.0277	0.0225	0.006	0.0043	0.0153	0.0178	0.115	0.0383	0.1096	0.0408	0.0046
4	rs10428388	57603682	0.96	0.255413023536062	1.04	0.276253925711104	1.7823096330845	0.581105786254353	0.0123	0.0116	0.0842	0.0214	0.0472	0.0223	0.0215	0.0289	0.0043	0.0324	0.049	0.1222	0.0065	0.0428	0.0869	0.0279	0.0236	0.0064	0.0048	0.0147	0.0176	0.1135	0.0393	0.1084	0.0392	0.0052
4	rs66614981	57604069	0.96	0.255413023536062	1.04	0.276253925711104	1.7385160144918	0.56565113623386	0.0123	0.0116	0.0843	0.0214	0.0472	0.0222	0.0215	0.0288	0.0043	0.0324	0.049	0.1222	0.0065	0.0428	0.0869	0.0278	0.0236	0.0064	0.0048	0.0147	0.0176	0.1135	0.0393	0.1085	0.0392	0.0052
4	rs7683183	57604956	0.96	0.255413023536062	1.04	0.276253925711104	1.68745296135067	0.549877640889838	0.0122	0.0115	0.0844	0.0215	0.0471	0.0223	0.0218	0.0288	0.0042	0.0324	0.049	0.1223	0.0065	0.0428	0.0868	0.0278	0.0236	0.0063	0.0048	0.0147	0.0176	0.1135	0.0392	0.1083	0.0392	0.0052
4	rs4865149	57606688	0.96	0.255413023536062	1.04	0.276253925711104	1.56477442664599	0.480850552507758	0.0122	0.0105	0.0844	0.0216	0.047	0.0223	0.0219	0.0289	0.0042	0.0323	0.0502	0.1223	0.0066	0.0428	0.087	0.0278	0.0237	0.0063	0.0048	0.0147	0.0176	0.1133	0.0392	0.1082	0.0392	0.0052
4	rs7663813	57611830	0.96	0.255413023536062	1.04	0.276253925711104	1.43814941897345	0.488463751739103	0.012	0.0105	0.0843	0.0216	0.0469	0.0227	0.0221	0.0286	0.0042	0.0322	0.0503	0.1225	0.0066	0.0427	0.0873	0.0284	0.024	0.0063	0.0048	0.0146	0.0182	0.1129	0.0389	0.1068	0.0393	0.0051
4	rs11721415	57612889	0.96	0.255413023536062	1.04	0.276253925711104	1.44359037297395	0.485605192571948	0.012	0.0105	0.0843	0.0217	0.0468	0.0228	0.0222	0.0285	0.0042	0.0321	0.0506	0.1227	0.0066	0.0429	0.0874	0.0283	0.024	0.0064	0.0048	0.0144	0.0181	0.1128	0.0387	0.1065	0.0394	0.0051
4	rs73180529	57621220	0.96	0.255413023536062	1.04	0.276253925711104	1.3766634967872	0.460075454014075	0.012	0.0104	0.0837	0.0215	0.0461	0.0235	0.0221	0.0283	0.0042	0.0323	0.0513	0.1233	0.0065	0.0434	0.0879	0.0276	0.0235	0.0064	0.0049	0.0142	0.0181	0.114	0.0387	0.1054	0.0393	0.0051
4	rs6830854	57621843	0.96	0.255413023536062	1.05	0.24269399207398	1.40899807834702	0.469084587700035	0.012	0.0104	0.0837	0.0215	0.0461	0.0236	0.0222	0.0283	0.0042	0.0323	0.0514	0.1233	0.0065	0.0435	0.0879	0.0276	0.0235	0.0064	0.0049	0.0142	0.0181	0.1141	0.0387	0.1053	0.0392	0.0051
4	rs73180541	57623121	0.96	0.255413023536062	1.04	0.276253925711104	1.42256136437127	0.467602346928343	0.0119	0.0105	0.0837	0.0214	0.046	0.0236	0.0222	0.0283	0.0042	0.0323	0.0515	0.1233	0.0065	0.0435	0.0879	0.0276	0.0235	0.0065	0.0049	0.0142	0.0181	0.1143	0.0387	0.1053	0.0392	0.0051
4	rs6819021	57623536	0.96	0.255413023536062	1.04	0.276253925711104	1.43172899817914	0.453382189754086	0.0119	0.0104	0.0837	0.0212	0.046	0.0236	0.0222	0.0282	0.0042	0.0324	0.0515	0.1234	0.0065	0.0436	0.0878	0.0276	0.0235	0.0063	0.0049	0.0142	0.0181	0.1144	0.0386	0.1053	0.0392	0.0051
4	rs10025603	57626381	0.96	0.255413023536062	1.04	0.276253925711104	1.2312928365779	0.433591441658825	0.0119	0.0104	0.0839	0.0212	0.046	0.0236	0.0221	0.028	0.0042	0.0323	0.0515	0.1236	0.0065	0.0435	0.0877	0.0275	0.0236	0.0062	0.0049	0.0142	0.018	0.1146	0.0386	0.1053	0.0392	0.0051
4	rs73180550	57628407	0.96	0.255413023536062	1.04	0.276253925711104	1.13836582668578	0.413518225962656	0.0118	0.0104	0.0838	0.0212	0.046	0.0236	0.022	0.0278	0.0041	0.0324	0.0516	0.1239	0.0065	0.0436	0.088	0.0274	0.0236	0.0062	0.0048	0.0141	0.018	0.1149	0.0384	0.1053	0.0389	0.005
4	rs79226974	57635843	0.97	0.222305343836028	1.04	0.276253925711104	1.03116340386527	0.169098063038906	0.0107	0.0095	0.083	0.0218	0.0466	0.0242	0.0212	0.0253	0.003	0.0334	0.0522	0.1276	0.0051	0.0449	0.0921	0.0257	0.0242	0.0051	0.004	0.0134	0.0171	0.1197	0.0368	0.1072	0.0362	0.0038
4	rs73180556	57635923	0.97	0.222305343836028	1.04	0.276253925711104	1.02491401636978	0.165363373537302	0.0106	0.0095	0.083	0.0218	0.0465	0.0242	0.0212	0.0253	0.003	0.0334	0.0522	0.1276	0.0051	0.0449	0.0922	0.0257	0.0242	0.005	0.004	0.0134	0.0171	0.1198	0.0368	0.1072	0.0362	0.0038
4	rs7672266	57637899	0.96	0.255413023536062	1.04	0.276253925711104	0.838727757528898	0.141357726716542	0.0103	0.0093	0.0827	0.0217	0.0463	0.0244	0.021	0.0242	0.0028	0.0338	0.0521	0.1294	0.0047	0.0449	0.0939	0.0249	0.0245	0.0047	0.0037	0.0132	0.0167	0.1212	0.0359	0.1084	0.0358	0.0035
4	rs9991684	57640557	0.95	0.291843936447983	1.04	0.276253925711104	0.731962989054257	0.134206170372496	0.0101	0.0092	0.0827	0.0219	0.0463	0.0246	0.0211	0.0237	0.0026	0.0341	0.052	0.1301	0.0043	0.0448	0.0946	0.0245	0.0245	0.0045	0.0033	0.0132	0.0166	0.1218	0.0358	0.1087	0.0356	0.0033
4	rs73180566	57643443	0.95	0.291843936447983	1.04	0.276253925711104	0.58025227291797	0.115989665167208	0.01	0.0091	0.0831	0.0219	0.0466	0.0245	0.0209	0.0234	0.0026	0.0341	0.0518	0.1305	0.004	0.0447	0.0952	0.024	0.0245	0.0044	0.0026	0.0132	0.0165	0.1226	0.0356	0.1093	0.0355	0.0032
4	rs73240593	57643943	0.95	0.291843936447983	1.04	0.276253925711104	0.574784082140195	0.111889973197969	0.01	0.0091	0.0831	0.0219	0.0466	0.0245	0.0209	0.0234	0.0026	0.0342	0.0518	0.1306	0.004	0.0447	0.0953	0.0239	0.0245	0.0043	0.0025	0.0132	0.0165	0.1228	0.0356	0.1094	0.0355	0.0031
4	rs9992616	57648046	0.95	0.291843936447983	1.04	0.276253925711104	0.569407105834008	0.115302490246665	0.0098	0.0091	0.0836	0.022	0.0464	0.0245	0.0208	0.023	0.0026	0.0342	0.0517	0.1313	0.0037	0.0447	0.0958	0.0231	0.0245	0.0042	0.0022	0.0132	0.0164	0.1239	0.0351	0.1101	0.0354	0.003
4	rs2412757	57649159	0.95	0.291843936447983	1.04	0.276253925711104	0.634695867213967	0.0917086021624525	0.0098	0.0091	0.0835	0.0221	0.0462	0.0243	0.0206	0.0229	0.0026	0.0343	0.0518	0.1314	0.0036	0.0446	0.0961	0.0228	0.0245	0.0042	0.0021	0.0133	0.0163	0.1241	0.0354	0.1104	0.0353	0.0029
4	rs28436647	57660182	0.94	0.331738599837001	1.04	0.276253925711104	0.743579492408311	0.0450967811091947	0.0096	0.0093	0.0848	0.0217	0.0457	0.0237	0.0198	0.0224	0.0025	0.0343	0.0516	0.1324	0.0032	0.0441	0.0983	0.0211	0.024	0.0039	0.0016	0.0138	0.0159	0.1257	0.0356	0.1123	0.0349	0.0024
4	rs6554382	57660802	0.94	0.331738599837001	1.04	0.276253925711104	0.739044004632524	0.045505279576202	0.0096	0.0093	0.0848	0.0217	0.0457	0.0236	0.0198	0.0224	0.0025	0.0343	0.0516	0.1324	0.0032	0.0441	0.0983	0.021	0.024	0.0039	0.0016	0.0138	0.0159	0.1258	0.0356	0.1123	0.0349	0.0024
4	rs78787453	57661909	0.94	0.331738599837001	1.04	0.276253925711104	0.736630073307072	0.0430218046720096	0.0096	0.0093	0.0847	0.0217	0.0456	0.0236	0.0198	0.0224	0.0025	0.0344	0.0515	0.1324	0.0032	0.0441	0.0985	0.021	0.024	0.0039	0.0016	0.0138	0.0159	0.1258	0.0356	0.1124	0.0349	0.0024
4	rs34862525	57665826	0.94	0.331738599837001	1.04	0.276253925711104	0.739723549338957	0.0391672998305156	0.0096	0.0093	0.0847	0.0216	0.0456	0.0235	0.0197	0.0224	0.0024	0.0344	0.0515	0.1325	0.0032	0.0442	0.0987	0.0209	0.0239	0.0039	0.0016	0.0138	0.0158	0.1261	0.0355	0.1127	0.0348	0.0024
4	rs78018671	57669862	0.94	0.331738599837001	1.04	0.276253925711104	0.738591127589981	0.0380265792643698	0.0095	0.0093	0.0848	0.0215	0.0455	0.0235	0.0196	0.0224	0.0024	0.0344	0.0515	0.1325	0.0032	0.0443	0.0988	0.0208	0.0239	0.0039	0.0016	0.0138	0.0157	0.1262	0.0353	0.1129	0.0348	0.0024
4	rs13146442	57674397	0.94	0.331738599837001	1.04	0.276253925711104	0.760237309538359	0.0373815974340886	0.0095	0.0093	0.085	0.0215	0.0455	0.0235	0.0196	0.0224	0.0024	0.0344	0.0515	0.1326	0.0032	0.0444	0.0989	0.0207	0.0238	0.0038	0.0015	0.0139	0.0156	0.1262	0.0352	0.1132	0.0347	0.0024
4	rs115945213	57675832	0.94	0.331738599837001	1.04	0.276253925711104	0.760313743255775	0.0373815974340886	0.0095	0.0093	0.085	0.0215	0.0455	0.0234	0.0195	0.0224	0.0024	0.0344	0.0515	0.1327	0.0031	0.0445	0.0989	0.0207	0.0238	0.0038	0.0015	0.0139	0.0156	0.1262	0.0352	0.1132	0.0347	0.0024
4	rs10015630	57679142	0.94	0.331738599837001	1.04	0.276253925711104	0.758098530205399	0.0367416267445653	0.0095	0.0093	0.0851	0.0214	0.0455	0.0234	0.0195	0.0224	0.0024	0.0344	0.0515	0.1327	0.0031	0.0445	0.099	0.0206	0.0238	0.0038	0.0015	0.0139	0.0156	0.1264	0.035	0.1134	0.0346	0.0023
4	rs781542	57687304	0.95	0.291843936447983	1.04	0.276253925711104	0.876483231926008	0.0282714654507171	0.0094	0.0093	0.0855	0.0211	0.0452	0.0229	0.019	0.0222	0.0023	0.0347	0.0509	0.1342	0.0029	0.0447	0.099	0.0198	0.0233	0.0036	0.0013	0.0142	0.0155	0.1286	0.0348	0.1144	0.034	0.0021
4	rs1628979	57688243	0.95	0.291843936447983	1.04	0.276253925711104	0.858040593045189	0.0244045474095953	0.0095	0.0092	0.0856	0.0211	0.0451	0.0229	0.0189	0.0221	0.0023	0.0346	0.0508	0.1346	0.0029	0.0446	0.0992	0.0196	0.0232	0.0035	0.0012	0.0143	0.0154	0.1286	0.0349	0.1145	0.0342	0.002
4	rs1708768	57690713	0.95	0.291843936447983	1.04	0.276253925711104	0.982539666137623	0.0234046407137424	0.0095	0.0092	0.0857	0.021	0.0448	0.0228	0.0187	0.0216	0.0023	0.0346	0.0505	0.1357	0.0028	0.0447	0.0999	0.0191	0.0229	0.0034	0.0011	0.0145	0.0151	0.1286	0.0354	0.115	0.0342	0.0019
4	rs1399002	57695126	0.95	0.291843936447983	1.04	0.276253925711104	1.11181870524518	0.0378110296705107	0.0096	0.0092	0.0856	0.0209	0.0447	0.0227	0.0184	0.0213	0.0022	0.0345	0.0503	0.1368	0.0026	0.0447	0.1005	0.0186	0.0225	0.0033	0.0011	0.0146	0.0149	0.1284	0.0361	0.1156	0.0341	0.0017
4	rs2127495	57696918	0.95	0.291843936447983	1.03	0.312927433563081	1.1060027671613	0.0312597484489833	0.0096	0.0092	0.0855	0.0208	0.0445	0.0225	0.0183	0.0211	0.0022	0.0345	0.0504	0.1374	0.0026	0.0447	0.1009	0.0185	0.0224	0.0033	0.0011	0.0146	0.0147	0.1286	0.0362	0.1157	0.0341	0.0016
4	rs73163801	57698976	0.95	0.291843936447983	1.03	0.312927433563081	1.08108862014587	0.0496792736623614	0.0098	0.0093	0.0853	0.0206	0.0445	0.0224	0.0181	0.021	0.0022	0.0345	0.0501	0.138	0.0026	0.0445	0.1011	0.0184	0.0224	0.0034	0.0012	0.0146	0.0144	0.1285	0.0363	0.116	0.0341	0.0017
4	rs7668497	57700528	0.95	0.291843936447983	1.02	0.35283343175317	1.04231137800757	0.0440538632783374	0.0099	0.0092	0.0853	0.0203	0.0445	0.0222	0.018	0.0211	0.0022	0.0345	0.0499	0.1385	0.0026	0.0444	0.1014	0.0182	0.0224	0.0034	0.0012	0.0148	0.0142	0.1281	0.0365	0.1161	0.0341	0.0017
4	rs62308064	57701615	0.95	0.291843936447983	1	0.442785362986439	1.02560763186739	0.0535093889511163	0.01	0.0092	0.0853	0.0203	0.0444	0.0222	0.0179	0.0211	0.0022	0.0345	0.0498	0.1387	0.0026	0.0444	0.1015	0.0181	0.0223	0.0035	0.0012	0.0148	0.0142	0.1281	0.0365	0.1162	0.0342	0.0018
4	rs1679067	57705095	0.95	0.291843936447983	1	0.442785362986439	1.01971797365612	0.0573325947688789	0.0101	0.0092	0.0855	0.0202	0.0441	0.0221	0.0176	0.0212	0.0022	0.0345	0.0494	0.1392	0.0027	0.0442	0.1017	0.0178	0.0222	0.0035	0.0013	0.0149	0.0141	0.1283	0.0365	0.1165	0.0342	0.0018
4	rs114567622	57705961	0.95	0.291843936447983	1	0.442785362986439	0.990904726130714	0.0350076971733541	0.0101	0.0092	0.0855	0.0201	0.0441	0.022	0.0175	0.0211	0.0022	0.0345	0.0494	0.1393	0.0028	0.0441	0.1017	0.0177	0.0221	0.0035	0.0013	0.015	0.0141	0.1283	0.0366	0.1167	0.0342	0.0018
4	rs114492199	57707005	0.95	0.291843936447983	1	0.442785362986439	1.00144476757534	0.033312189063451	0.0101	0.0092	0.0856	0.0201	0.044	0.0219	0.0174	0.0211	0.0022	0.0344	0.0494	0.1394	0.0028	0.044	0.1018	0.0175	0.0221	0.0035	0.0013	0.0151	0.0141	0.1283	0.0367	0.117	0.0342	0.0018
4	rs73240600	57708522	0.95	0.291843936447983	1	0.442785362986439	1.03029451262018	0.0314573291534159	0.0101	0.0092	0.0856	0.0201	0.044	0.0217	0.0172	0.021	0.0021	0.0343	0.0494	0.1396	0.0027	0.0438	0.1019	0.0172	0.022	0.0035	0.0013	0.0153	0.0142	0.1283	0.0369	0.1174	0.0342	0.0018
4	rs6554390	57708794	0.95	0.291843936447983	1	0.442785362986439	1.02422059128816	0.0276161393946916	0.0101	0.0092	0.0856	0.0201	0.044	0.0216	0.0172	0.021	0.0021	0.0344	0.0493	0.1396	0.0027	0.0438	0.102	0.0173	0.0221	0.0035	0.0013	0.0153	0.0142	0.1283	0.037	0.1174	0.0342	0.0018
4	rs13108002	57718253	0.95	0.291843936447983	1	0.442785362986439	1.0557878774829	0.0344898318453624	0.0101	0.0091	0.0856	0.0199	0.0437	0.0211	0.0167	0.0209	0.002	0.0339	0.0494	0.1406	0.0027	0.0433	0.1028	0.0167	0.0218	0.0035	0.0013	0.0156	0.0144	0.1288	0.0372	0.118	0.0343	0.0017
4	rs2412761	57733499	0.95	0.291843936447983	1	0.442785362986439	1.04563025619196	0.0156014283986724	0.0099	0.009	0.086	0.0197	0.0445	0.0206	0.0164	0.0206	0.0018	0.0339	0.0496	0.1413	0.0026	0.0428	0.1036	0.0164	0.0217	0.0034	0.0014	0.016	0.0145	0.1284	0.0371	0.1183	0.0341	0.0015
4	rs113032388	57766402	0.94	0.331738599837001	1	0.442785362986439	1.04676663958817	0.00358025681480751	0.0097	0.0089	0.086	0.0196	0.045	0.0203	0.016	0.0207	0.0017	0.0338	0.0498	0.142	0.0025	0.0425	0.1043	0.0161	0.0215	0.0034	0.0014	0.0164	0.0146	0.128	0.0372	0.1183	0.0342	0.0013
4	rs6854420	57770173	0.94	0.331738599837001	1	0.442785362986439	1.12141898769144	0.00997753407502322	0.0097	0.0089	0.0861	0.0196	0.045	0.0203	0.0159	0.0207	0.0017	0.0338	0.0498	0.1422	0.0025	0.0424	0.1043	0.016	0.0215	0.0034	0.0014	0.0165	0.0146	0.1279	0.0372	0.1182	0.0342	0.0013
4	rs781658	57779567	0.94	0.331738599837001	1	0.442785362986439	1.18962035783761	0.0381886055427762	0.0097	0.0089	0.086	0.0196	0.0451	0.0203	0.0159	0.0207	0.0017	0.0339	0.0498	0.1422	0.0025	0.0424	0.1044	0.016	0.0215	0.0034	0.0014	0.0165	0.0147	0.1279	0.0372	0.1182	0.0342	0.0013
4	rs80047303	57780729	0.94	0.331738599837001	1	0.442785362986439	1.19486801030908	0.0441115188441802	0.0097	0.0089	0.086	0.0196	0.0451	0.0203	0.0159	0.0207	0.0017	0.0339	0.0498	0.1422	0.0025	0.0424	0.1044	0.016	0.0215	0.0034	0.0014	0.0165	0.0147	0.1279	0.0372	0.1182	0.0342	0.0013
4	rs1713985	57786450	0.94	0.331738599837001	1.01	0.39608418712213	1.22533219187436	0.0751715551245121	0.0097	0.0089	0.086	0.0196	0.0451	0.0203	0.0158	0.0207	0.0017	0.0339	0.0498	0.1422	0.0025	0.0425	0.1044	0.016	0.0215	0.0034	0.0014	0.0165	0.0147	0.1279	0.0372	0.1182	0.0342	0.0013
4	rs1277306	57792078	0.94	0.331738599837001	1.01	0.39608418712213	1.27172348786668	0.105680824592601	0.0097	0.0089	0.086	0.0196	0.0451	0.0202	0.0158	0.0207	0.0017	0.0339	0.0499	0.1423	0.0025	0.0425	0.1045	0.0159	0.0215	0.0034	0.0014	0.0165	0.0147	0.1278	0.0372	0.1183	0.0342	0.0013
4	rs6852110	57795634	0.94	0.331738599837001	1.01	0.39608418712213	1.16917683029883	0.0934420856303372	0.0097	0.0089	0.0861	0.0194	0.0451	0.0201	0.0157	0.0208	0.0017	0.0339	0.05	0.1424	0.0024	0.0425	0.1047	0.0158	0.0214	0.0034	0.0014	0.0166	0.0147	0.1279	0.0372	0.1181	0.0343	0.0013
4	rs2227902	57797100	0.94	0.331738599837001	1.01	0.39608418712213	1.15950797606562	0.0959064362335864	0.0097	0.0089	0.0861	0.0194	0.0451	0.0201	0.0157	0.0208	0.0017	0.0339	0.05	0.1424	0.0024	0.0424	0.1048	0.0157	0.0214	0.0034	0.0014	0.0166	0.0147	0.1279	0.0373	0.1181	0.0344	0.0013
4	rs78220453	57797308	0.94	0.331738599837001	1.01	0.39608418712213	1.16096540696956	0.0983152572571123	0.0097	0.0089	0.0861	0.0194	0.0451	0.0201	0.0158	0.0208	0.0018	0.0339	0.05	0.1423	0.0024	0.0425	0.1047	0.0157	0.0214	0.0034	0.0014	0.0166	0.0147	0.1279	0.0373	0.118	0.0344	0.0013
4	rs61748756	57797350	0.94	0.331738599837001	1.01	0.39608418712213	1.1551399985584	0.0955870358356345	0.0097	0.0089	0.0861	0.0194	0.0451	0.0201	0.0158	0.0208	0.0018	0.0339	0.05	0.1423	0.0024	0.0425	0.1047	0.0157	0.0214	0.0034	0.0014	0.0166	0.0147	0.128	0.0373	0.118	0.0344	0.0013
4	rs3796529	57797414	0.94	0.331738599837001	1.01	0.39608418712213	1.15314017445801	0.0975901499978567	0.0097	0.0089	0.0861	0.0193	0.0451	0.02	0.0158	0.0208	0.0018	0.0339	0.05	0.1423	0.0024	0.0425	0.1047	0.0157	0.0214	0.0034	0.0014	0.0166	0.0146	0.128	0.0373	0.118	0.0345	0.0013
4	rs114282228	57797467	0.94	0.331738599837001	1.01	0.39608418712213	1.15141415033686	0.094551885122987	0.0097	0.0089	0.0861	0.0193	0.0451	0.02	0.0158	0.0208	0.0018	0.0339	0.05	0.1423	0.0024	0.0425	0.1047	0.0157	0.0214	0.0034	0.0014	0.0166	0.0146	0.128	0.0373	0.118	0.0345	0.0013
4	rs3796528	57798174	0.94	0.331738599837001	1.01	0.39608418712213	1.14996144529227	0.106262326084331	0.0097	0.0089	0.0861	0.0193	0.0451	0.02	0.0157	0.0208	0.0018	0.0339	0.05	0.1423	0.0024	0.0425	0.1048	0.0157	0.0214	0.0034	0.0014	0.0166	0.0146	0.128	0.0373	0.118	0.0345	0.0014
4	rs79178673	57800489	0.94	0.331738599837001	1.01	0.39608418712213	1.15214077339491	0.105017761869895	0.0097	0.0089	0.0861	0.0193	0.0451	0.02	0.0157	0.0208	0.0018	0.0339	0.05	0.1423	0.0024	0.0425	0.1048	0.0157	0.0214	0.0034	0.0014	0.0166	0.0146	0.128	0.0373	0.118	0.0345	0.0014
4	rs75473212	57806515	0.94	0.331738599837001	1.01	0.39608418712213	1.1388179107614	0.108600609017041	0.0097	0.0089	0.0862	0.0193	0.0452	0.02	0.0157	0.0208	0.0018	0.034	0.05	0.1423	0.0024	0.0425	0.1047	0.0157	0.0214	0.0034	0.0014	0.0165	0.0146	0.128	0.0373	0.1179	0.0345	0.0014
4	rs708547	57821309	0.94	0.331738599837001	1.01	0.39608418712213	1.1296094285386	0.0975097124464381	0.0096	0.0089	0.0862	0.0192	0.0453	0.0199	0.0156	0.0208	0.0018	0.0342	0.0501	0.1424	0.0024	0.0426	0.1048	0.0156	0.0213	0.0034	0.0014	0.0165	0.0146	0.128	0.0374	0.1177	0.0346	0.0014
4	rs56155140	57824451	0.94	0.331738599837001	1.01	0.39608418712213	1.12870822685433	0.0727249699591535	0.0096	0.0089	0.0863	0.0192	0.0453	0.0198	0.0156	0.0207	0.0018	0.0341	0.0501	0.1423	0.0024	0.0426	0.1051	0.0155	0.0214	0.0035	0.0014	0.0165	0.0146	0.128	0.0374	0.1174	0.0346	0.0014
4	rs781668	57825140	0.94	0.331738599837001	1.01	0.39608418712213	1.10564525938327	0.0852855725396139	0.0096	0.0089	0.0861	0.0192	0.0454	0.0198	0.0157	0.0207	0.0017	0.0341	0.0501	0.1423	0.0024	0.0427	0.1054	0.0155	0.0215	0.0036	0.0014	0.0165	0.0146	0.1281	0.0374	0.1169	0.0346	0.0014
4	rs10020462	57825593	0.94	0.331738599837001	1.01	0.39608418712213	1.09076041681394	0.0704529105358112	0.0096	0.0089	0.0861	0.0192	0.0454	0.0198	0.0157	0.0207	0.0017	0.0341	0.0501	0.1424	0.0024	0.0427	0.1054	0.0155	0.0215	0.0036	0.0014	0.0165	0.0146	0.1281	0.0374	0.1169	0.0346	0.0014
4	rs1718840	57827171	0.94	0.331738599837001	1.01	0.39608418712213	1.06440010360976	0.0462093511636146	0.0096	0.0089	0.0861	0.0192	0.0454	0.0198	0.0157	0.0207	0.0017	0.0341	0.0501	0.1424	0.0024	0.0427	0.1055	0.0154	0.0215	0.0036	0.0014	0.0165	0.0146	0.1281	0.0374	0.1169	0.0346	0.0014
4	rs1713997	57843863	0.95	0.291843936447983	1.01	0.39608418712213	0.978793389098519	0.0133568750284817	0.0095	0.0088	0.0862	0.0187	0.0454	0.0193	0.0153	0.0208	0.0018	0.034	0.05	0.143	0.0025	0.0424	0.1065	0.0151	0.0215	0.0036	0.0014	0.0165	0.0144	0.1281	0.0373	0.1173	0.0346	0.0014
4	rs1708759	57844715	0.95	0.291843936447983	1.01	0.39608418712213	0.958462897077665	0.00939459249936497	0.0095	0.0087	0.0862	0.0187	0.0454	0.0193	0.0152	0.0208	0.0018	0.0341	0.0499	0.143	0.0025	0.0424	0.1066	0.0151	0.0215	0.0036	0.0014	0.0166	0.0144	0.1281	0.0373	0.1173	0.0347	0.0014
4	rs3733309	57857188	0.95	0.291843936447983	1.01	0.39608418712213	0.941906787673498	0.0121126661705541	0.0094	0.0087	0.0861	0.0186	0.0454	0.0193	0.0152	0.0208	0.0017	0.0341	0.0499	0.143	0.0025	0.0423	0.1068	0.015	0.0214	0.0036	0.0013	0.0166	0.0144	0.1281	0.0373	0.1175	0.0347	0.0014
4	rs11133470	57864926	0.95	0.291843936447983	1.01	0.39608418712213	0.921898900147232	0.00885619889445047	0.0094	0.0086	0.0861	0.0187	0.0454	0.0192	0.0152	0.0208	0.0017	0.0342	0.0499	0.1432	0.0025	0.0423	0.1069	0.0149	0.0214	0.0036	0.0013	0.0166	0.0144	0.1281	0.0373	0.1175	0.0348	0.0014
4	rs1718878	57876955	0.95	0.291843936447983	1.01	0.39608418712213	0.922812016663094	0.00978121619572833	0.0094	0.0086	0.086	0.0187	0.0453	0.0192	0.0151	0.0209	0.0018	0.0343	0.0498	0.1433	0.0025	0.0421	0.1072	0.0147	0.0214	0.0037	0.0013	0.0166	0.0142	0.1281	0.0372	0.1175	0.0348	0.0014
4	rs2687239	57878634	0.95	0.291843936447983	1.03	0.312927433563081	0.918581655485817	0.00975333429757288	0.0094	0.0086	0.086	0.0187	0.0453	0.0192	0.0151	0.0209	0.0018	0.0343	0.0498	0.1433	0.0025	0.0421	0.1073	0.0147	0.0213	0.0037	0.0013	0.0166	0.0142	0.1281	0.0372	0.1175	0.0348	0.0014
4	rs1713982	57881715	0.95	0.291843936447983	1.05	0.24269399207398	0.9384761337451	0.00904277132259147	0.0094	0.0087	0.0861	0.0187	0.0453	0.0192	0.0151	0.0209	0.0017	0.0344	0.0498	0.1433	0.0025	0.0421	0.1073	0.0147	0.0213	0.0037	0.0013	0.0166	0.0142	0.1282	0.0373	0.1176	0.0347	0.0014
4	rs2271806	57887150	0.95	0.291843936447983	1.06	0.212122118160079	0.940232649098658	0.0079535186904546	0.0094	0.0087	0.0861	0.0187	0.0453	0.0192	0.0151	0.0209	0.0017	0.0344	0.0498	0.1433	0.0025	0.0421	0.1073	0.0147	0.0213	0.0037	0.0013	0.0166	0.0142	0.1281	0.0373	0.1176	0.0347	0.0014
4	rs112559027	57889023	0.95	0.291843936447983	1.06	0.212122118160079	0.936720982050775	0.00800374386531037	0.0093	0.0087	0.086	0.0187	0.0453	0.0192	0.0151	0.0209	0.0017	0.0344	0.0498	0.1433	0.0025	0.0421	0.1073	0.0147	0.0213	0.0037	0.0013	0.0166	0.0142	0.1282	0.0373	0.1176	0.0347	0.0014
4	rs1056364	57889677	0.95	0.291843936447983	1.07	0.184406357471863	0.930463731500933	0.00800374386531037	0.0093	0.0087	0.086	0.0187	0.0453	0.0192	0.0151	0.0209	0.0017	0.0344	0.0498	0.1433	0.0025	0.0421	0.1073	0.0147	0.0213	0.0037	0.0013	0.0166	0.0142	0.1281	0.0373	0.1176	0.0347	0.0014
4	rs116686317	57903239	0.95	0.291843936447983	1.07	0.184406357471863	0.878596870719776	0.00100850233485945	0.0093	0.0087	0.0857	0.0186	0.0452	0.0192	0.0151	0.0209	0.002	0.0345	0.0497	0.1433	0.0026	0.0418	0.1079	0.0145	0.0213	0.0038	0.0013	0.0167	0.014	0.128	0.0372	0.1175	0.0349	0.0014
4	rs11133472	57904387	0.95	0.291843936447983	1.07	0.184406357471863	0.876727003614654	0.000913792956729149	0.0093	0.0088	0.0856	0.0185	0.0452	0.0192	0.0151	0.0208	0.0021	0.0346	0.0496	0.1433	0.0026	0.0417	0.1081	0.0144	0.0214	0.0039	0.0014	0.0168	0.0139	0.128	0.0371	0.1174	0.035	0.0014
4	rs11573118	57904936	0.95	0.291843936447983	1.08	0.159408631830651	0.875021203148925	7.76517146711782e-05	0.0093	0.0088	0.0855	0.0185	0.0452	0.0192	0.0151	0.0208	0.0022	0.0346	0.0496	0.1433	0.0026	0.0415	0.1082	0.0144	0.0214	0.0039	0.0014	0.0168	0.0139	0.1279	0.0371	0.1173	0.035	0.0015
4	rs1277275	57908270	0.95	0.291843936447983	1.08	0.159408631830651	0.841600756946304	5.89476535936104e-05	0.0093	0.0087	0.085	0.0187	0.0454	0.0194	0.015	0.0209	0.0022	0.0346	0.0496	0.1432	0.0027	0.0411	0.1087	0.0146	0.0216	0.0039	0.0014	0.017	0.0141	0.1274	0.037	0.1168	0.035	0.0015
4	rs11573106	57910285	0.95	0.291843936447983	1.08	0.159408631830651	0.826088944025989	3.93987668856607e-05	0.0093	0.0087	0.0849	0.0187	0.0454	0.0195	0.0149	0.0209	0.0022	0.0347	0.0495	0.1431	0.0027	0.0409	0.1091	0.0148	0.0216	0.004	0.0014	0.0171	0.0142	0.1271	0.0369	0.1167	0.035	0.0016
4	rs116189043	57915105	0.96	0.255413023536062	1.08	0.159408631830651	0.753600453097383	5.33067837114662e-07	0.0093	0.0086	0.085	0.0188	0.0454	0.0194	0.0151	0.0209	0.0023	0.0347	0.0494	0.1431	0.0029	0.0405	0.1097	0.0149	0.0218	0.004	0.0014	0.0172	0.0142	0.1265	0.0367	0.1165	0.0348	0.0016
4	rs1713973	57918245	0.96	0.255413023536062	1.08	0.159408631830651	0.696790817161364	2.07737953146164e-05	0.0092	0.0085	0.0851	0.0189	0.0454	0.0193	0.0152	0.021	0.0023	0.0348	0.0493	0.143	0.0029	0.04	0.1104	0.015	0.022	0.004	0.0014	0.0174	0.0143	0.1259	0.0365	0.1165	0.0348	0.0017
4	rs1356571	57919800	0.96	0.255413023536062	1.08	0.159408631830651	0.677496109068553	5.60804612814409e-06	0.0092	0.0084	0.0851	0.0189	0.0455	0.0192	0.0152	0.0211	0.0023	0.0348	0.0493	0.1429	0.003	0.0398	0.1106	0.015	0.0221	0.0041	0.0015	0.0174	0.0143	0.1256	0.0365	0.1163	0.0348	0.0017
4	rs11726321	57920904	0.96	0.255413023536062	1.08	0.159408631830651	0.64993820449118	5.7396127546778e-05	0.0091	0.0083	0.0852	0.019	0.0456	0.0193	0.0152	0.0211	0.0023	0.0349	0.0493	0.1428	0.003	0.0397	0.1106	0.0152	0.0221	0.0041	0.0015	0.0174	0.0143	0.1254	0.0364	0.1161	0.0348	0.0018
4	rs7656865	57926736	0.96	0.255413023536062	1.08	0.159408631830651	0.584589855605467	2.1627987498023e-05	0.0092	0.0083	0.0851	0.019	0.0458	0.0193	0.0154	0.0211	0.0024	0.0353	0.049	0.1422	0.0032	0.0395	0.1108	0.0154	0.0222	0.0042	0.0016	0.0174	0.0143	0.1249	0.0362	0.1158	0.0348	0.0019
4	rs17182939	57926791	0.96	0.255413023536062	1.07	0.184406357471863	0.580522931648806	2.52510463734412e-05	0.0092	0.0083	0.0852	0.019	0.0458	0.0193	0.0155	0.0211	0.0024	0.0353	0.049	0.1422	0.0032	0.0395	0.1108	0.0154	0.0223	0.0041	0.0016	0.0174	0.0143	0.1249	0.0362	0.1159	0.0348	0.0019
4	rs17087487	57936947	0.96	0.255413023536062	1.07	0.184406357471863	0.356069150297104	0.00110852984053648	0.0093	0.008	0.0851	0.0188	0.0453	0.0196	0.0161	0.0212	0.0028	0.037	0.048	0.1412	0.0039	0.0388	0.1112	0.0161	0.0229	0.0045	0.0019	0.0172	0.0144	0.124	0.0351	0.115	0.0348	0.0021
4	rs1718842	57937117	0.96	0.255413023536062	1.07	0.184406357471863	0.347652885550828	0.000580996686628452	0.0093	0.008	0.0851	0.0188	0.0453	0.0196	0.0161	0.0212	0.0028	0.037	0.048	0.1413	0.0039	0.0388	0.1112	0.0161	0.023	0.0045	0.0019	0.0172	0.0144	0.124	0.0351	0.115	0.0348	0.0021
4	rs17787988	57937485	0.96	0.255413023536062	1.07	0.184406357471863	0.346076557106791	0.000788613419336209	0.0093	0.008	0.0851	0.0188	0.0453	0.0196	0.0161	0.0212	0.0029	0.0371	0.048	0.1412	0.0039	0.0388	0.1111	0.0161	0.023	0.0045	0.002	0.0172	0.0144	0.1239	0.0351	0.1149	0.0348	0.0021
4	rs11934877	57941026	0.95	0.291843936447983	1.07	0.184406357471863	0.280795110120481	0.00255912447907442	0.0092	0.0079	0.0852	0.0185	0.0449	0.0198	0.0166	0.0214	0.003	0.0375	0.0477	0.1413	0.0042	0.038	0.1109	0.0164	0.0234	0.0045	0.0021	0.0172	0.0145	0.1236	0.0349	0.1147	0.0347	0.0024
4	rs1714013	57942167	0.95	0.291843936447983	1.07	0.184406357471863	0.2761620819745	0.00220520544184607	0.0092	0.0079	0.0852	0.0185	0.0449	0.0198	0.0167	0.0214	0.003	0.0376	0.0477	0.1413	0.0042	0.038	0.1108	0.0164	0.0234	0.0045	0.0021	0.0172	0.0145	0.1235	0.0349	0.1147	0.0347	0.0024
4	Affx-24693330	57942588	0.95	0.291843936447983	1.07	0.184406357471863	0.278262865144063	0.00300146665283231	0.0092	0.0079	0.0852	0.0185	0.0448	0.0199	0.0167	0.0214	0.003	0.0376	0.0477	0.1413	0.0043	0.0379	0.1107	0.0164	0.0234	0.0045	0.0021	0.0172	0.0145	0.1234	0.0349	0.1146	0.0347	0.0024
4	rs10009533	57943382	0.95	0.291843936447983	1.07	0.184406357471863	0.278730869216002	0.00318309897680004	0.0092	0.0079	0.0851	0.0185	0.0448	0.0199	0.0167	0.0214	0.003	0.0376	0.0477	0.1413	0.0043	0.0379	0.1107	0.0165	0.0235	0.0046	0.0021	0.0172	0.0145	0.1233	0.0348	0.1146	0.0348	0.0025
4	rs77548838	57943882	0.95	0.291843936447983	1.07	0.184406357471863	0.29470116665358	0.00636618263033342	0.0092	0.0078	0.0849	0.0184	0.0449	0.0199	0.0168	0.0214	0.0031	0.0378	0.0478	0.1414	0.0044	0.0377	0.1105	0.0165	0.0236	0.0046	0.0021	0.0171	0.0146	0.123	0.0349	0.1145	0.035	0.0025
4	rs76795203	57944095	0.95	0.291843936447983	1.07	0.184406357471863	0.295763427463334	0.00458113892261047	0.0092	0.0078	0.0848	0.0184	0.045	0.0199	0.0168	0.0214	0.0031	0.0379	0.0479	0.1415	0.0044	0.0377	0.1105	0.0165	0.0236	0.0046	0.0021	0.017	0.0146	0.1228	0.0349	0.1145	0.035	0.0025
4	rs4865179	57953462	0.95	0.291843936447983	1.07	0.184406357471863	0.303550092535259	0.00510175821589636	0.0094	0.0078	0.0844	0.0181	0.0452	0.02	0.0169	0.0212	0.0031	0.0386	0.048	0.1415	0.0046	0.0378	0.1099	0.0164	0.0239	0.0046	0.0022	0.0168	0.0147	0.1217	0.0351	0.1145	0.0356	0.0026
4	rs28450510	57953658	0.95	0.291843936447983	1.07	0.184406357471863	0.303109242784778	0.00522152476761984	0.0094	0.0078	0.0844	0.0181	0.0452	0.02	0.0169	0.0212	0.0031	0.0386	0.048	0.1415	0.0046	0.0378	0.1099	0.0164	0.0239	0.0046	0.0022	0.0168	0.0147	0.1217	0.0351	0.1145	0.0356	0.0026
4	rs6554414	57961832	0.95	0.291843936447983	1.07	0.184406357471863	0.321259715516261	0.00958690181164856	0.0094	0.0077	0.0845	0.0178	0.0452	0.02	0.017	0.0214	0.0031	0.0386	0.0479	0.1412	0.005	0.0377	0.1094	0.0165	0.0241	0.0046	0.0022	0.0168	0.0145	0.1218	0.035	0.1144	0.0358	0.0028
4	rs73242649	57963046	0.95	0.291843936447983	1.07	0.184406357471863	0.309361492075277	0.0195668380103398	0.0094	0.0077	0.0846	0.0176	0.0452	0.02	0.017	0.0215	0.003	0.0387	0.0478	0.1409	0.005	0.0378	0.109	0.0166	0.0243	0.0047	0.0023	0.0168	0.0144	0.1219	0.035	0.1143	0.036	0.0029
4	rs11573037	57964661	0.95	0.291843936447983	1.07	0.184406357471863	0.303501092470631	0.0297963357880914	0.0094	0.0077	0.0845	0.0176	0.0454	0.02	0.0171	0.0215	0.003	0.0391	0.0479	0.1403	0.0049	0.0378	0.1085	0.0167	0.0243	0.0047	0.0023	0.0166	0.0144	0.1217	0.0352	0.1142	0.0362	0.0029
4	rs13147020	57971919	0.95	0.291843936447983	1.07	0.184406357471863	0.299886719202155	0.0210540076613062	0.0094	0.0077	0.0844	0.0176	0.0454	0.0201	0.0172	0.0216	0.003	0.0392	0.0479	0.14	0.0049	0.0378	0.1083	0.0167	0.0244	0.0048	0.0023	0.0165	0.0144	0.1215	0.0354	0.1142	0.0364	0.0029
4	rs11573029	57974155	0.95	0.291843936447983	1.07	0.184406357471863	0.304432810021229	0.0278493563335276	0.0094	0.0077	0.0844	0.0176	0.0455	0.0201	0.0172	0.0216	0.003	0.0392	0.0479	0.14	0.0049	0.0379	0.1083	0.0167	0.0244	0.0048	0.0023	0.0165	0.0144	0.1215	0.0354	0.1141	0.0364	0.0029
4	rs11573021	57976487	0.95	0.291843936447983	1.07	0.184406357471863	0.331851125801721	0.030134880034563	0.0094	0.0077	0.0844	0.0176	0.0455	0.0201	0.0172	0.0216	0.0029	0.0392	0.0479	0.1399	0.005	0.0379	0.1083	0.0167	0.0245	0.0049	0.0022	0.0165	0.0144	0.1215	0.0355	0.1142	0.0364	0.0029
4	rs76173505	57996926	0.95	0.291843936447983	1.07	0.184406357471863	0.38348495470599	0.0401018709599281	0.0093	0.0077	0.0843	0.0176	0.0456	0.0201	0.0172	0.0216	0.0029	0.0394	0.0478	0.1401	0.0051	0.0379	0.1082	0.0168	0.0246	0.005	0.0022	0.0165	0.0142	0.1213	0.0354	0.114	0.0364	0.0029
4	rs62308307	58002890	0.95	0.291843936447983	1.07	0.184406357471863	0.380448776388203	0.0553430878808383	0.0093	0.0077	0.0843	0.0176	0.0457	0.0201	0.0172	0.0217	0.0029	0.0395	0.0478	0.1401	0.0051	0.0379	0.1081	0.0168	0.0246	0.005	0.0023	0.0165	0.0142	0.121	0.0354	0.1139	0.0365	0.0029
4	rs4444899	58005459	0.95	0.291843936447983	1.07	0.184406357471863	0.39423587508606	0.0761886257580679	0.0093	0.0077	0.0842	0.0176	0.0457	0.0201	0.0173	0.0216	0.0029	0.0396	0.0477	0.1402	0.0051	0.0379	0.1081	0.0168	0.0246	0.005	0.0023	0.0165	0.0142	0.121	0.0353	0.1139	0.0366	0.0029
4	rs6847938	58012501	0.95	0.291843936447983	1.08	0.159408631830651	0.393114814101647	0.0613348109297567	0.0091	0.0078	0.0825	0.0174	0.045	0.0211	0.0183	0.0216	0.003	0.0422	0.0468	0.1414	0.0053	0.0362	0.1073	0.0187	0.0257	0.0051	0.0025	0.0166	0.0142	0.1168	0.0357	0.1117	0.0385	0.0034
4	rs73242664	58013008	0.95	0.291843936447983	1.08	0.159408631830651	0.402525019792148	0.0644963240392324	0.0089	0.0078	0.0818	0.0173	0.0447	0.0214	0.0187	0.0215	0.003	0.0431	0.0464	0.1418	0.0054	0.0362	0.1073	0.0194	0.0262	0.0049	0.0026	0.0168	0.0142	0.1156	0.0355	0.1102	0.0393	0.0036
4	rs7663543	58015669	0.95	0.291843936447983	1.08	0.159408631830651	0.58472564699798	0.137032169980304	0.0086	0.0078	0.0814	0.0174	0.0439	0.0219	0.0193	0.0214	0.0031	0.0449	0.0452	0.1431	0.0056	0.0349	0.1075	0.0201	0.0265	0.0047	0.0027	0.0169	0.0139	0.1144	0.0359	0.1091	0.0396	0.0038
4	rs62308330	58016146	0.95	0.291843936447983	1.08	0.159408631830651	0.586560264394945	0.110704851781014	0.0085	0.0078	0.0814	0.0173	0.0439	0.0219	0.0193	0.0214	0.0031	0.045	0.0452	0.1431	0.0056	0.0349	0.1075	0.0201	0.0265	0.0047	0.0027	0.0169	0.0139	0.1145	0.0359	0.1091	0.0396	0.0038
4	rs79299818	58018366	0.94	0.331738599837001	1.08	0.159408631830651	0.569541242607571	0.107011778582381	0.0085	0.0078	0.0814	0.0173	0.0438	0.0219	0.0194	0.0215	0.003	0.0451	0.0452	0.1432	0.0057	0.0349	0.1075	0.0201	0.0265	0.0047	0.0027	0.017	0.0139	0.1144	0.0359	0.1089	0.0397	0.0038
4	rs66839656	58018615	0.94	0.331738599837001	1.08	0.159408631830651	0.56893774339961	0.0888998619969285	0.0084	0.0078	0.0814	0.0173	0.0438	0.0219	0.0193	0.0215	0.003	0.0451	0.0452	0.1433	0.0057	0.0349	0.1075	0.0202	0.0266	0.0047	0.0027	0.017	0.0138	0.1144	0.0359	0.1089	0.0397	0.0039
4	rs77513910	58018840	0.94	0.331738599837001	1.08	0.159408631830651	0.570816278121991	0.0840689375782161	0.0084	0.0078	0.0814	0.0173	0.0438	0.022	0.0193	0.0215	0.003	0.0451	0.0452	0.1433	0.0057	0.0349	0.1075	0.0201	0.0265	0.0047	0.0027	0.017	0.0138	0.1144	0.0359	0.1089	0.0397	0.0039
4	rs6554429	58019486	0.94	0.331738599837001	1.09	0.136985182682918	0.56820053937123	0.0728679626828336	0.0084	0.0078	0.0815	0.0173	0.0438	0.022	0.0193	0.0215	0.003	0.0451	0.0452	0.1434	0.0057	0.0349	0.1075	0.0201	0.0266	0.0047	0.0027	0.017	0.0138	0.1144	0.0359	0.1089	0.0397	0.0039
4	rs75995135	58020159	0.94	0.331738599837001	1.09	0.136985182682918	0.574110670419133	0.0950290950788296	0.0084	0.0078	0.0815	0.0173	0.0438	0.022	0.0193	0.0215	0.003	0.0452	0.0452	0.1435	0.0057	0.0349	0.1075	0.0201	0.0265	0.0047	0.0028	0.017	0.0138	0.1143	0.0358	0.1088	0.0397	0.0039
4	rs12507321	58021699	0.94	0.331738599837001	1.1	0.116987187387052	0.59748673467706	0.0951883754322282	0.0083	0.0077	0.0815	0.0173	0.0437	0.0221	0.0193	0.0214	0.0031	0.0452	0.0452	0.1436	0.0057	0.0349	0.1076	0.02	0.0265	0.0048	0.0028	0.017	0.0138	0.1141	0.0359	0.1087	0.0398	0.0039
4	rs77222635	58023945	0.94	0.331738599837001	1.1	0.116987187387052	0.603536041071186	0.108852299542982	0.0081	0.0077	0.0817	0.0172	0.0434	0.0222	0.0193	0.0214	0.0031	0.0455	0.045	0.1438	0.0058	0.0349	0.1077	0.0199	0.0263	0.0048	0.0029	0.017	0.0138	0.114	0.0359	0.1086	0.04	0.0039
4	rs13133418	58024516	0.94	0.331738599837001	1.1	0.116987187387052	0.592831570600208	0.0943136355729378	0.008	0.0077	0.0817	0.0172	0.0434	0.0222	0.0193	0.0213	0.0031	0.0455	0.045	0.1438	0.0058	0.0349	0.1078	0.0199	0.0263	0.0049	0.0029	0.017	0.0138	0.1141	0.0359	0.1086	0.04	0.0039
4	rs6828212	58026173	0.94	0.331738599837001	1.1	0.116987187387052	0.39367514330081	0.0854381458425069	0.0081	0.0077	0.0818	0.0171	0.0434	0.0222	0.0193	0.0215	0.0031	0.0457	0.045	0.1435	0.0057	0.0353	0.1078	0.0199	0.0253	0.0049	0.0029	0.017	0.0139	0.1144	0.0359	0.1086	0.0402	0.0039
4	rs4315858	58027570	0.94	0.331738599837001	1.11	0.0992615496976265	0.304040323589676	0.0953477608535485	0.0081	0.0076	0.0819	0.0172	0.0428	0.0218	0.0196	0.0213	0.0031	0.0455	0.0446	0.1434	0.0058	0.0354	0.1081	0.0206	0.0248	0.005	0.003	0.017	0.0139	0.1139	0.0361	0.109	0.0406	0.0038
4	rs55802016	58029200	0.95	0.291843936447983	1.11	0.0992615496976265	0.323282574589704	0.0588934940657599	0.008	0.0076	0.0819	0.0171	0.0424	0.0221	0.0196	0.0213	0.0031	0.0462	0.0446	0.1435	0.0058	0.0351	0.1088	0.0206	0.0243	0.0052	0.0031	0.017	0.0138	0.1144	0.0361	0.1078	0.0409	0.0038
4	rs13127375	58032901	0.94	0.331738599837001	1.11	0.0992615496976265	0.439559638297463	0.0436512133647377	0.0076	0.0075	0.082	0.017	0.0417	0.0225	0.0193	0.0216	0.0031	0.0478	0.0445	0.1433	0.0056	0.0345	0.1104	0.0207	0.0236	0.0056	0.0033	0.0171	0.0136	0.1152	0.0362	0.1051	0.0416	0.0037
4	rs7676099	58032992	0.94	0.331738599837001	1.11	0.0992615496976265	0.447829612514005	0.0393863052735187	0.0076	0.0075	0.082	0.017	0.0415	0.0225	0.0193	0.0215	0.0031	0.0479	0.0446	0.1433	0.0056	0.0346	0.1105	0.0207	0.0235	0.0056	0.0033	0.017	0.0136	0.1154	0.0362	0.1049	0.0416	0.0037
4	rs7682785	58033360	0.94	0.331738599837001	1.11	0.0992615496976265	0.463501804817973	0.0227208493050022	0.0076	0.0075	0.082	0.017	0.0416	0.0226	0.0192	0.0216	0.0031	0.048	0.0446	0.1437	0.0056	0.0345	0.1108	0.0207	0.0234	0.0056	0.0033	0.017	0.0136	0.1153	0.0363	0.1047	0.0416	0.0037
4	rs4242008	58040426	0.94	0.331738599837001	1.11	0.0992615496976265	0.792789300194986	0.0137520216307888	0.007	0.0073	0.0821	0.0167	0.0419	0.0224	0.0187	0.022	0.0031	0.0489	0.0454	0.1447	0.0054	0.034	0.1136	0.0202	0.023	0.006	0.0033	0.0163	0.0131	0.1146	0.0366	0.1024	0.0422	0.0035
4	rs11943182	58047527	0.94	0.331738599837001	1.11	0.0992615496976265	0.790066957172301	0.0127750063988314	0.007	0.0073	0.0821	0.0167	0.0419	0.0224	0.0187	0.022	0.0031	0.0489	0.0454	0.1447	0.0053	0.0341	0.1137	0.0202	0.023	0.006	0.0033	0.0163	0.0131	0.1146	0.0366	0.1024	0.0424	0.0035
4	rs77814927	58048841	0.94	0.331738599837001	1.11	0.0992615496976265	0.785409527779189	0.0133242071152657	0.007	0.0073	0.0821	0.0167	0.0418	0.0224	0.0187	0.022	0.0031	0.049	0.0453	0.1447	0.0053	0.0342	0.1137	0.0202	0.0229	0.006	0.0033	0.0163	0.0131	0.1146	0.0366	0.1024	0.0424	0.0035
4	rs10866443	58049078	0.94	0.331738599837001	1.11	0.0992615496976265	0.786417624088761	0.0129997392291105	0.007	0.0073	0.0821	0.0167	0.0418	0.0224	0.0187	0.022	0.0031	0.049	0.0453	0.1447	0.0053	0.0342	0.1138	0.0202	0.0229	0.006	0.0033	0.0163	0.0131	0.1146	0.0366	0.1024	0.0424	0.0035
4	rs76528505	58053821	0.94	0.331738599837001	1.11	0.0992615496976265	0.784556961457586	0.013389583117561	0.0069	0.0072	0.0821	0.0166	0.0418	0.0222	0.0187	0.0221	0.0031	0.049	0.0452	0.1448	0.0053	0.0342	0.1142	0.0201	0.0229	0.006	0.0033	0.0163	0.013	0.1145	0.0366	0.1024	0.0424	0.0035
4	rs7695653	58056594	0.94	0.331738599837001	1.11	0.0992615496976265	0.787736750066447	0.0115591389873866	0.0069	0.0072	0.0821	0.0166	0.0417	0.0221	0.0186	0.0221	0.003	0.049	0.0451	0.1449	0.0053	0.0342	0.1146	0.0201	0.0228	0.006	0.0033	0.0163	0.013	0.1145	0.0366	0.1024	0.0426	0.0035
4	rs115228080	58057266	0.94	0.331738599837001	1.11	0.0992615496976265	0.786340058304068	0.0115287724297442	0.0069	0.0072	0.0821	0.0166	0.0417	0.0221	0.0186	0.0221	0.003	0.049	0.0451	0.1449	0.0053	0.0342	0.1146	0.0201	0.0228	0.006	0.0033	0.0163	0.013	0.1145	0.0366	0.1024	0.0426	0.0034
4	rs17497643	58062949	0.94	0.331738599837001	1.11	0.0992615496976265	0.788202552808017	0.0100057429421696	0.0068	0.0074	0.0824	0.0166	0.0412	0.0216	0.0184	0.022	0.003	0.0489	0.0444	0.1449	0.0055	0.0347	0.1175	0.0197	0.0225	0.0061	0.0033	0.0161	0.0125	0.1142	0.0365	0.1025	0.0428	0.0032
4	rs74788756	58065581	0.94	0.331738599837001	1.11	0.0992615496976265	0.845037886272855	0.0104049540046055	0.0068	0.0075	0.0821	0.0166	0.0411	0.0212	0.018	0.0222	0.0029	0.0492	0.0443	0.1445	0.0057	0.0351	0.1186	0.0194	0.0221	0.0062	0.0032	0.0158	0.0122	0.1147	0.0366	0.1023	0.0428	0.0031
4	rs75208952	58066521	0.94	0.331738599837001	1.11	0.0992615496976265	0.856430754158174	0.0104626369415013	0.0068	0.0075	0.0821	0.0166	0.0412	0.0211	0.0179	0.0222	0.0029	0.0493	0.0443	0.1444	0.0057	0.0351	0.1188	0.0194	0.0221	0.0063	0.0032	0.0158	0.0122	0.1148	0.0366	0.1022	0.0428	0.0031
4	rs56194929	58067413	0.94	0.331738599837001	1.11	0.0992615496976265	0.861586754819847	0.0107534968452045	0.0068	0.0075	0.0821	0.0167	0.0412	0.021	0.0179	0.0222	0.0029	0.0494	0.0443	0.1443	0.0057	0.0352	0.119	0.0193	0.022	0.0063	0.0032	0.0158	0.0122	0.1148	0.0367	0.1022	0.0429	0.003
4	rs2098159	58072736	0.94	0.331738599837001	1.11	0.0992615496976265	0.941404416387628	0.011377548202471	0.0067	0.0076	0.0819	0.0166	0.0412	0.0207	0.0176	0.0224	0.0029	0.0497	0.0444	0.1438	0.0057	0.0355	0.1199	0.0191	0.0218	0.0064	0.0032	0.0156	0.012	0.1153	0.0367	0.102	0.0429	0.0029
4	rs13131244	58073142	0.94	0.331738599837001	1.11	0.0992615496976265	0.960656870393267	0.0124889663012906	0.0067	0.0076	0.082	0.0166	0.0412	0.0207	0.0176	0.0223	0.0029	0.0497	0.0444	0.1438	0.0057	0.0355	0.12	0.0191	0.0218	0.0064	0.0031	0.0156	0.012	0.1154	0.0368	0.1021	0.0429	0.0029
4	rs17087693	58076316	0.94	0.331738599837001	1.11	0.0992615496976265	0.898783293174625	0.0109299673986953	0.0068	0.0076	0.0819	0.0165	0.0413	0.0205	0.0175	0.0226	0.0029	0.0499	0.0443	0.1439	0.0054	0.0355	0.1202	0.019	0.0217	0.0064	0.0031	0.0155	0.012	0.1153	0.0368	0.102	0.043	0.0029
4	rs9996998	58078319	0.94	0.331738599837001	1.11	0.0992615496976265	0.92414085877963	0.0174916657731638	0.007	0.0076	0.0821	0.0162	0.0416	0.0199	0.0174	0.0232	0.0029	0.0504	0.0443	0.1435	0.0055	0.0357	0.1204	0.0188	0.0214	0.0065	0.0033	0.0155	0.012	0.1151	0.0368	0.1016	0.0431	0.003
4	rs28642133	58078361	0.94	0.331738599837001	1.11	0.0992615496976265	0.908989905237765	0.0171198840365831	0.0071	0.0076	0.0821	0.0162	0.0418	0.0197	0.0174	0.0232	0.0029	0.0503	0.0442	0.1435	0.0055	0.0356	0.1205	0.0188	0.0214	0.0066	0.0032	0.0154	0.012	0.1153	0.0369	0.1015	0.0431	0.003
4	rs2159626	58078466	0.94	0.331738599837001	1.11	0.0992615496976265	0.83045157086392	0.013389583117561	0.0071	0.0076	0.0821	0.0161	0.0418	0.0196	0.0173	0.0233	0.0029	0.0503	0.0442	0.1437	0.0053	0.0356	0.1205	0.0187	0.0211	0.0065	0.0031	0.0154	0.0121	0.116	0.0369	0.1013	0.0432	0.003
4	rs13117645	58078913	0.95	0.291843936447983	1.11	0.0992615496976265	0.785642115596761	0.0244045474095953	0.0074	0.0078	0.0811	0.0155	0.0418	0.0184	0.0166	0.0235	0.003	0.05	0.0442	0.1449	0.0054	0.0373	0.1223	0.018	0.02	0.0067	0.0031	0.0149	0.012	0.1165	0.0373	0.1011	0.0428	0.0031
4	rs75683908	58079265	0.96	0.255413023536062	1.11	0.0992615496976265	0.690405540779969	0.0236203135640135	0.0074	0.008	0.0826	0.0149	0.0421	0.0177	0.0162	0.0233	0.0029	0.0496	0.0438	0.1451	0.0053	0.0377	0.1241	0.0176	0.0192	0.0066	0.0029	0.0144	0.0116	0.1179	0.0373	0.1009	0.0425	0.0031
4	rs11725730	58085236	0.97	0.222305343836028	1.11	0.0992615496976265	0.64318293250715	0.0434218664604836	0.0074	0.0083	0.0857	0.0139	0.0428	0.0162	0.0154	0.023	0.0027	0.0488	0.0433	0.1453	0.005	0.0381	0.1276	0.0169	0.0177	0.0065	0.0027	0.0133	0.0109	0.1206	0.0369	0.1005	0.0419	0.003
4	rs9991855	58089260	0.97	0.222305343836028	1.11	0.0992615496976265	0.652934953966352	0.0399362256014558	0.0074	0.0084	0.086	0.0139	0.0429	0.016	0.0154	0.0229	0.0027	0.0487	0.0434	0.1454	0.0049	0.0382	0.1279	0.0169	0.0176	0.0066	0.0026	0.0133	0.0108	0.1208	0.0369	0.1005	0.0419	0.003
4	rs6858180	58096941	0.97	0.222305343836028	1.11	0.0992615496976265	0.645525866429547	0.0448059960137216	0.0073	0.0084	0.0865	0.0137	0.0428	0.0159	0.0152	0.0228	0.0026	0.0486	0.0434	0.1454	0.0049	0.0383	0.1287	0.0166	0.0172	0.0065	0.0026	0.0131	0.0108	0.1212	0.0369	0.1004	0.042	0.0029
4	rs6858414	58097058	0.97	0.222305343836028	1.11	0.0992615496976265	0.644034460424422	0.0444002990420635	0.0073	0.0084	0.0865	0.0137	0.0428	0.0159	0.0152	0.0228	0.0026	0.0486	0.0434	0.1454	0.0049	0.0383	0.1287	0.0166	0.0172	0.0065	0.0026	0.0131	0.0108	0.1212	0.0369	0.1003	0.042	0.0029
4	rs17087713	58100041	0.98	0.192372589028169	1.11	0.0992615496976265	0.54117405207257	0.0696788039230055	0.0073	0.0087	0.0883	0.0131	0.0423	0.0153	0.0148	0.0223	0.0025	0.0478	0.0431	0.1465	0.0046	0.0394	0.1304	0.0158	0.0164	0.0062	0.0027	0.0125	0.0102	0.123	0.0369	0.1002	0.0419	0.0029
4	rs6554442	58103659	0.98	0.192372589028169	1.11	0.0992615496976265	0.449624451142717	0.07655322193468	0.0071	0.0089	0.0899	0.013	0.042	0.0148	0.0147	0.0221	0.0024	0.0473	0.0424	0.1473	0.0046	0.0397	0.1311	0.0152	0.0159	0.0058	0.0027	0.0122	0.0098	0.1247	0.0369	0.0999	0.0418	0.003
4	rs13151022	58109900	0.98	0.192372589028169	1.11	0.0992615496976265	0.404284142928538	0.0867394334356721	0.007	0.0089	0.0908	0.0131	0.0421	0.0145	0.0143	0.022	0.0024	0.0469	0.0423	0.148	0.0045	0.0394	0.1318	0.0148	0.0155	0.0057	0.0027	0.0119	0.0096	0.1254	0.0366	0.1004	0.0418	0.0029
4	rs10001448	58111647	0.98	0.192372589028169	1.11	0.0992615496976265	0.391939433676433	0.0903779228433499	0.007	0.0089	0.091	0.0131	0.0423	0.0144	0.0143	0.0221	0.0024	0.0467	0.0423	0.148	0.0045	0.0393	0.132	0.0147	0.0155	0.0056	0.0027	0.0119	0.0096	0.1255	0.0366	0.1003	0.0419	0.0029
4	rs10013491	58120835	0.98	0.192372589028169	1.11	0.0992615496976265	0.311195702415877	0.102054029174501	0.0068	0.0087	0.0913	0.0131	0.0428	0.0138	0.0138	0.022	0.0023	0.0456	0.0426	0.1485	0.004	0.0396	0.1338	0.0139	0.0151	0.0053	0.0027	0.0119	0.0094	0.1266	0.0364	0.1006	0.0421	0.0027
4	rs917680	58121894	0.98	0.192372589028169	1.11	0.0992615496976265	0.269865170610601	0.102463688367744	0.0068	0.0087	0.0913	0.0132	0.0428	0.0137	0.0138	0.0221	0.0023	0.0455	0.0426	0.1485	0.004	0.0396	0.134	0.0137	0.0149	0.0051	0.0027	0.0119	0.0095	0.1269	0.0364	0.1007	0.0422	0.0027
4	rs13139733	58129698	0.98	0.192372589028169	1.11	0.0992615496976265	0.267982221276111	0.109524567426951	0.0067	0.0088	0.0913	0.0133	0.043	0.0136	0.0137	0.022	0.0022	0.045	0.0427	0.1486	0.004	0.0399	0.1345	0.0133	0.0148	0.0051	0.0026	0.0119	0.0095	0.1272	0.0363	0.1005	0.0424	0.0026
4	rs4865208	58136485	0.98	0.192372589028169	1.11	0.0992615496976265	0.251800176949708	0.100665969971369	0.0063	0.0092	0.0923	0.0134	0.0427	0.0136	0.0137	0.0219	0.0019	0.0433	0.0426	0.1491	0.0037	0.04	0.1364	0.0126	0.0148	0.0049	0.0027	0.0121	0.0096	0.1273	0.0353	0.1014	0.0421	0.0023
4	rs4865209	58136668	0.98	0.192372589028169	1.11	0.0992615496976265	0.250340245056891	0.0987190025728673	0.0063	0.0092	0.0923	0.0134	0.0427	0.0136	0.0137	0.0219	0.0019	0.0432	0.0426	0.149	0.0036	0.0401	0.1365	0.0126	0.0148	0.0049	0.0026	0.0122	0.0096	0.1274	0.0354	0.1014	0.0421	0.0023
4	rs1158740	58139917	0.98	0.192372589028169	1.12	0.083651866997597	0.213654414279516	0.103367180811533	0.0062	0.0094	0.0931	0.0134	0.0425	0.0136	0.0136	0.0214	0.0018	0.0419	0.0428	0.1489	0.0034	0.04	0.1376	0.0125	0.0146	0.0046	0.0025	0.0123	0.0098	0.1279	0.0349	0.1026	0.042	0.0022
4	rs17580163	58140073	0.98	0.192372589028169	1.11	0.0992615496976265	0.212442798273427	0.102709789909883	0.0062	0.0094	0.0931	0.0134	0.0425	0.0135	0.0136	0.0214	0.0018	0.0419	0.0428	0.149	0.0033	0.04	0.1376	0.0125	0.0146	0.0046	0.0025	0.0123	0.0098	0.1279	0.0349	0.1027	0.0421	0.0022
4	rs17426309	58140768	0.98	0.192372589028169	1.11	0.0992615496976265	0.211235057599219	0.104191205313512	0.0062	0.0094	0.0932	0.0133	0.0424	0.0135	0.0137	0.0213	0.0018	0.0417	0.0428	0.149	0.0033	0.0399	0.1376	0.0124	0.0146	0.0045	0.0025	0.0123	0.0098	0.128	0.0349	0.1029	0.0422	0.0022
4	rs4865212	58149312	0.98	0.192372589028169	1.12	0.083651866997597	0.208192797093159	0.0967869462338897	0.0061	0.0095	0.0936	0.0133	0.042	0.0134	0.014	0.0209	0.0017	0.0409	0.0426	0.1493	0.0031	0.04	0.138	0.0123	0.0148	0.0043	0.0024	0.0124	0.0098	0.1277	0.0346	0.104	0.0429	0.002
4	rs10015516	58150539	0.98	0.192372589028169	1.12	0.083651866997597	0.205808591384981	0.0946313543247389	0.0061	0.0096	0.0936	0.0133	0.042	0.0134	0.0141	0.0208	0.0017	0.0408	0.0426	0.1493	0.0031	0.0399	0.1379	0.0123	0.0148	0.0043	0.0024	0.0124	0.0098	0.1278	0.0346	0.1041	0.0429	0.002
4	rs11733578	58157552	0.99	0.165458971998582	1.12	0.083651866997597	0.203479252964495	0.0917871177191262	0.0061	0.0096	0.0938	0.0134	0.0421	0.0135	0.0141	0.0207	0.0016	0.0406	0.0426	0.1493	0.0031	0.0398	0.1379	0.0126	0.0148	0.0042	0.0024	0.0124	0.0097	0.1275	0.0345	0.1042	0.0431	0.002
4	rs758816	58187445	0.99	0.165458971998582	1.13	0.0699995683306186	0.207834177265148	0.0959064362335864	0.0061	0.0096	0.094	0.0134	0.0422	0.0135	0.0141	0.0206	0.0016	0.0404	0.0426	0.1493	0.0031	0.0397	0.1378	0.0128	0.0148	0.0042	0.0025	0.0124	0.0097	0.1272	0.0345	0.1043	0.0433	0.002
4	rs61418711	58189555	0.99	0.165458971998582	1.13	0.0699995683306186	0.201595269301332	0.0917871177191262	0.0061	0.0096	0.0939	0.0134	0.0422	0.0134	0.0143	0.0205	0.0015	0.0402	0.0424	0.1491	0.003	0.0396	0.1379	0.0129	0.0148	0.0042	0.0024	0.0124	0.0097	0.1271	0.0344	0.1049	0.0433	0.0019
4	rs2535511	58189742	0.99	0.165458971998582	1.13	0.0699995683306186	0.199293151252878	0.0932049453446459	0.0061	0.0096	0.0941	0.0135	0.0422	0.0134	0.0143	0.0205	0.0015	0.0402	0.0424	0.149	0.003	0.0396	0.1379	0.0129	0.0149	0.0042	0.0024	0.0124	0.0097	0.1271	0.0344	0.105	0.0433	0.0019
4	rs58696220	58191912	0.99	0.165458971998582	1.13	0.0699995683306186	0.197818380333989	0.0819568163429922	0.0061	0.0096	0.0938	0.0135	0.0423	0.0134	0.0145	0.0204	0.0015	0.04	0.0423	0.149	0.0031	0.0396	0.138	0.013	0.0152	0.0041	0.0025	0.0126	0.0098	0.1265	0.0344	0.1051	0.0435	0.0019
4	rs1917334	58194513	0.99	0.165458971998582	1.13	0.0699995683306186	0.195079580486181	0.077798168634899	0.0061	0.0097	0.0937	0.0136	0.0424	0.0135	0.0145	0.0203	0.0015	0.0398	0.0422	0.1488	0.0031	0.0395	0.1381	0.0132	0.0153	0.004	0.0025	0.0127	0.01	0.1262	0.0344	0.1052	0.0435	0.0019
4	rs2691387	58201557	0.99	0.165458971998582	1.13	0.0699995683306186	0.193202108217026	0.0817318068571982	0.006	0.0097	0.0938	0.0137	0.0419	0.0134	0.0147	0.0201	0.0016	0.0393	0.0423	0.1492	0.0031	0.0394	0.1382	0.0131	0.0154	0.0039	0.0024	0.0127	0.0098	0.1264	0.0343	0.1058	0.0438	0.0018
4	rs17829000	58221196	0.99	0.165458971998582	1.13	0.0699995683306186	0.179946202096412	0.0745928928405047	0.006	0.0098	0.0942	0.0137	0.0418	0.0134	0.0147	0.02	0.0016	0.0387	0.0421	0.1498	0.0031	0.0393	0.1379	0.013	0.0158	0.0038	0.0023	0.0127	0.0097	0.1261	0.0342	0.1061	0.0441	0.0018
4	rs76224655	58231911	0.99	0.165458971998582	1.13	0.0699995683306186	0.180313238056517	0.0743763684707325	0.0059	0.0098	0.0943	0.0137	0.0418	0.0134	0.0147	0.02	0.0016	0.0386	0.0421	0.1499	0.0032	0.0393	0.1378	0.013	0.0158	0.0038	0.0023	0.0127	0.0096	0.1261	0.0341	0.1061	0.0442	0.0017
4	rs4864622	58234062	0.99	0.165458971998582	1.14	0.0581452072437857	0.179982886267322	0.0748819943490468	0.0059	0.0098	0.0943	0.0137	0.0418	0.0134	0.0147	0.02	0.0016	0.0386	0.0421	0.15	0.0032	0.0393	0.1377	0.013	0.0158	0.0038	0.0023	0.0127	0.0096	0.1261	0.0341	0.1061	0.0442	0.0017
4	rs116543440	58236329	0.99	0.165458971998582	1.14	0.0581452072437857	0.17826339649829	0.0746651251279482	0.0059	0.0098	0.0943	0.0137	0.0418	0.0134	0.0147	0.02	0.0016	0.0385	0.042	0.1501	0.0032	0.0393	0.1377	0.013	0.0158	0.0038	0.0023	0.0127	0.0096	0.126	0.0341	0.1061	0.0442	0.0017
4	rs4599475	58242949	0.99	0.165458971998582	1.14	0.0581452072437857	0.175141781476767	0.0743763684707325	0.0059	0.0098	0.0944	0.0137	0.0418	0.0134	0.0147	0.02	0.0016	0.0384	0.0419	0.1503	0.0032	0.0393	0.1378	0.013	0.0158	0.0038	0.0023	0.0127	0.0096	0.126	0.0341	0.1062	0.0443	0.0017
4	rs113839682	58243237	0.99	0.165458971998582	1.14	0.0581452072437857	0.171766295397719	0.0735846631205434	0.0059	0.0098	0.0944	0.0137	0.0418	0.0134	0.0147	0.02	0.0016	0.0384	0.0419	0.1503	0.0032	0.0393	0.1378	0.013	0.0157	0.0038	0.0023	0.0127	0.0096	0.126	0.0341	0.1062	0.0443	0.0017
4	rs1524682	58245202	0.99	0.165458971998582	1.14	0.0581452072437857	0.171231181634954	0.0740880721507569	0.0059	0.0098	0.0945	0.0137	0.0418	0.0134	0.0147	0.02	0.0016	0.0384	0.0419	0.1503	0.0032	0.0393	0.1378	0.013	0.0157	0.0038	0.0023	0.0127	0.0095	0.126	0.0341	0.1062	0.0443	0.0017
4	rs7655083	58249668	0.99	0.165458971998582	1.14	0.0581452072437857	0.154485515063329	0.0698192862789994	0.0059	0.0098	0.0949	0.0137	0.0417	0.0135	0.0149	0.02	0.0016	0.0377	0.0413	0.1503	0.0031	0.0395	0.1374	0.013	0.0159	0.0036	0.0023	0.0128	0.0095	0.1262	0.0341	0.107	0.0445	0.0016
4	rs7698534	58257831	0.99	0.165458971998582	1.14	0.0581452072437857	0.154217204548529	0.0687685394845203	0.0059	0.0098	0.0949	0.0137	0.0417	0.0135	0.0149	0.0199	0.0016	0.0376	0.0412	0.1502	0.0031	0.0395	0.1374	0.013	0.0159	0.0036	0.0023	0.0128	0.0094	0.1261	0.0341	0.1071	0.0446	0.0016
4	rs13127933	58261285	0.99	0.165458971998582	1.14	0.0581452072437857	0.152846434719074	0.0712305626715058	0.0059	0.0098	0.095	0.0137	0.0417	0.0135	0.0149	0.0199	0.0016	0.0375	0.0412	0.1503	0.0031	0.0396	0.1373	0.0131	0.0159	0.0036	0.0023	0.0128	0.0094	0.1261	0.034	0.1071	0.0446	0.0016
4	rs6853232	58266530	0.99	0.165458971998582	1.14	0.0581452072437857	0.147631548966485	0.0657933448479825	0.0058	0.0099	0.0954	0.014	0.0418	0.0135	0.015	0.0201	0.0017	0.037	0.0413	0.15	0.0033	0.0398	0.1368	0.0129	0.016	0.0036	0.0023	0.0129	0.0094	0.1261	0.034	0.1069	0.0443	0.0016
4	rs6839229	58270638	0.99	0.165458971998582	1.14	0.0581452072437857	0.129768330475344	0.078018716176503	0.0058	0.01	0.0961	0.0147	0.0421	0.0139	0.0155	0.0203	0.0018	0.0368	0.0412	0.1497	0.0035	0.0407	0.1349	0.0126	0.016	0.0037	0.0024	0.013	0.0095	0.1258	0.0337	0.1068	0.0438	0.0016
4	rs78079160	58270808	0.99	0.165458971998582	1.14	0.0581452072437857	0.128051814033303	0.0753165075465166	0.0058	0.01	0.096	0.0147	0.0421	0.0139	0.0155	0.0203	0.0018	0.0368	0.0412	0.1497	0.0035	0.0406	0.1348	0.0126	0.016	0.0037	0.0024	0.013	0.0095	0.1258	0.0337	0.1067	0.044	0.0016
4	rs10517394	58271686	0.99	0.165458971998582	1.15	0.047929882429645	0.127752097047658	0.0732259513449364	0.0058	0.01	0.096	0.0147	0.0421	0.0139	0.0155	0.0203	0.0017	0.0368	0.0412	0.1497	0.0035	0.0406	0.1347	0.0126	0.016	0.0037	0.0024	0.013	0.0095	0.1259	0.0337	0.1067	0.044	0.0016
4	rs56336207	58275744	0.99	0.165458971998582	1.15	0.047929882429645	0.120946920900456	0.0638180488440038	0.0057	0.0098	0.0964	0.0148	0.0424	0.0141	0.0155	0.0203	0.0017	0.0365	0.0414	0.1494	0.0036	0.0408	0.1349	0.0124	0.0159	0.0036	0.0023	0.013	0.0096	0.1258	0.0338	0.1066	0.0438	0.0015
4	rs1404382	58278172	0.99	0.165458971998582	1.15	0.047929882429645	0.12486691409581	0.06807173161209	0.0057	0.0098	0.0965	0.0147	0.0425	0.0141	0.0155	0.0203	0.0017	0.0365	0.0414	0.1494	0.0036	0.0408	0.1349	0.0124	0.0159	0.0036	0.0023	0.013	0.0097	0.1258	0.0338	0.1066	0.0438	0.0015
4	rs74836783	58290250	0.99	0.165458971998582	1.15	0.047929882429645	0.149434684327827	0.066342698528096	0.0056	0.0098	0.0971	0.0147	0.0426	0.0141	0.0154	0.0203	0.0023	0.0362	0.0415	0.1483	0.004	0.0409	0.1351	0.0123	0.0158	0.0036	0.0022	0.013	0.0098	0.1257	0.0339	0.1065	0.0436	0.0014
4	rs17768906	58293597	0.99	0.165458971998582	1.15	0.047929882429645	0.193737471645783	0.0696788039230055	0.0056	0.0098	0.0973	0.0146	0.0427	0.0141	0.0154	0.0203	0.0025	0.0361	0.0415	0.1478	0.0042	0.0409	0.1352	0.0122	0.0158	0.0036	0.0022	0.013	0.0098	0.1257	0.0339	0.1065	0.0436	0.0014
4	rs17081954	58296037	0.99	0.165458971998582	1.15	0.047929882429645	0.225274544498814	0.0579807906303322	0.0053	0.0097	0.0988	0.0145	0.043	0.0142	0.0154	0.0207	0.0024	0.0355	0.0416	0.1476	0.0042	0.0412	0.1352	0.0118	0.016	0.0035	0.0021	0.0131	0.0104	0.1248	0.034	0.1063	0.0429	0.0014
4	rs11941122	58296583	1	0.141401729381863	1.15	0.047929882429645	0.238656151509999	0.0526960692044139	0.0053	0.0097	0.099	0.0145	0.0433	0.0144	0.0154	0.0208	0.0024	0.0351	0.0417	0.1476	0.0042	0.0413	0.1351	0.0116	0.0161	0.0034	0.0021	0.0131	0.0107	0.1243	0.0341	0.1064	0.0426	0.0013
4	rs76817375	58300259	1	0.141401729381863	1.15	0.047929882429645	0.233864312370734	0.0430218046720096	0.0053	0.0097	0.0992	0.0145	0.0434	0.0148	0.0155	0.0209	0.0024	0.0349	0.0416	0.1474	0.0042	0.0413	0.1348	0.0117	0.0162	0.0034	0.0021	0.0131	0.0108	0.1241	0.0341	0.1067	0.0424	0.0013
4	rs7692828	58301566	1	0.141401729381863	1.16	0.0391967480014609	0.238570111737837	0.0464451025274072	0.0053	0.0097	0.0992	0.0145	0.0434	0.0148	0.0155	0.0209	0.0024	0.0349	0.0416	0.1473	0.0041	0.0413	0.1348	0.0117	0.0162	0.0034	0.0021	0.0131	0.0108	0.1241	0.0341	0.1067	0.0424	0.0013
4	rs114009719	58316084	1	0.141401729381863	1.16	0.0391967480014609	0.200930407509192	0.0355814236323044	0.0054	0.0095	0.0992	0.0149	0.0433	0.0152	0.016	0.0209	0.0024	0.0344	0.0416	0.1467	0.0041	0.0413	0.1338	0.0117	0.0167	0.0035	0.0021	0.0131	0.0111	0.1233	0.0343	0.1075	0.042	0.0014
4	rs79707946	58325506	1	0.141401729381863	1.15	0.047929882429645	0.190310608995532	0.0277093156342419	0.0054	0.0094	0.0991	0.0151	0.0432	0.0153	0.0161	0.0209	0.0024	0.0344	0.0415	0.1465	0.0042	0.0413	0.1338	0.0117	0.0169	0.0036	0.0021	0.0131	0.0112	0.1231	0.0343	0.1077	0.0419	0.0014
4	rs116218609	58325891	1	0.141401729381863	1.15	0.047929882429645	0.190348493192319	0.0275231106336827	0.0054	0.0094	0.0991	0.0151	0.0432	0.0153	0.0161	0.0209	0.0024	0.0344	0.0415	0.1465	0.0042	0.0413	0.1338	0.0117	0.0169	0.0036	0.0021	0.0131	0.0112	0.1231	0.0343	0.1078	0.0419	0.0015
4	rs77291115	58328372	1	0.141401729381863	1.14	0.0581452072437857	0.191221020942751	0.0321533966589417	0.0054	0.0094	0.0991	0.0151	0.0432	0.0153	0.0161	0.0209	0.0024	0.0343	0.0415	0.1465	0.0042	0.0413	0.1338	0.0117	0.0169	0.0036	0.0021	0.0131	0.0112	0.123	0.0343	0.1078	0.0418	0.0015
4	rs10020991	58332757	1	0.141401729381863	1.15	0.047929882429645	0.193278536922588	0.0371143329247355	0.0054	0.0094	0.0991	0.0151	0.0432	0.0154	0.0162	0.0209	0.0024	0.0343	0.0415	0.1465	0.0042	0.0413	0.1338	0.0117	0.0169	0.0036	0.0021	0.0131	0.0112	0.1229	0.0343	0.1079	0.0418	0.0015
4	rs17770748	58353664	1	0.141401729381863	1.14	0.0581452072437857	0.202339824920206	0.0228908869856436	0.0054	0.0092	0.0988	0.0157	0.043	0.0157	0.0167	0.0209	0.0025	0.034	0.0412	0.1465	0.0042	0.0412	0.1342	0.0118	0.0174	0.0035	0.0021	0.0131	0.0114	0.1224	0.0341	0.1076	0.0415	0.0016
4	rs17771046	58357441	1	0.141401729381863	1.14	0.0581452072437857	0.200617962624286	0.0214237149968602	0.0054	0.0092	0.0988	0.0158	0.0429	0.0157	0.0168	0.0209	0.0025	0.0339	0.0412	0.1466	0.0042	0.0412	0.1342	0.0118	0.0174	0.0036	0.0021	0.0131	0.0114	0.1224	0.0341	0.1075	0.0414	0.0016
4	rs4865236	58363063	1	0.141401729381863	1.14	0.0581452072437857	0.207078237154174	0.0200034523563122	0.0054	0.0092	0.0988	0.0159	0.0429	0.0158	0.0169	0.0208	0.0025	0.0338	0.0412	0.1467	0.0042	0.0411	0.1343	0.0118	0.0175	0.0035	0.0021	0.0131	0.0115	0.1223	0.0341	0.1075	0.0414	0.0016
4	rs13133979	58377150	1	0.141401729381863	1.14	0.0581452072437857	0.2087912723633	0.0181326917370171	0.0054	0.0092	0.0985	0.0161	0.0431	0.0161	0.017	0.0209	0.0025	0.0335	0.0411	0.1464	0.0042	0.0412	0.1343	0.0119	0.0176	0.0037	0.002	0.0131	0.0117	0.122	0.0341	0.1074	0.0412	0.0016
4	rs115820627	58377516	1	0.141401729381863	1.14	0.0581452072437857	0.195771866107389	0.0139183705268933	0.0054	0.0091	0.0983	0.0161	0.0431	0.0162	0.017	0.0209	0.0025	0.0334	0.041	0.1462	0.0041	0.0412	0.1344	0.0119	0.0176	0.0037	0.002	0.0131	0.0118	0.1219	0.0341	0.1074	0.0412	0.0016
4	rs187042712	58378517	1.01	0.120031835070186	1.14	0.0581452072437857	0.169631664914486	0.0124889663012906	0.0055	0.0091	0.0978	0.0162	0.0433	0.0165	0.0172	0.021	0.0025	0.0331	0.0409	0.1458	0.0041	0.0412	0.1342	0.0122	0.0179	0.0038	0.002	0.0132	0.0121	0.1216	0.034	0.1077	0.041	0.0017
4	rs73244703	58379831	1.01	0.120031835070186	1.14	0.0581452072437857	0.165618649956738	0.0125205871691302	0.0055	0.0091	0.0976	0.0163	0.0434	0.0166	0.0172	0.021	0.0026	0.0331	0.0409	0.1457	0.0041	0.0412	0.1342	0.0123	0.018	0.0038	0.002	0.0133	0.0121	0.1215	0.034	0.1077	0.041	0.0017
4	rs6849346	58381423	1.01	0.120031835070186	1.14	0.0581452072437857	0.171231181634954	0.0210540076613062	0.0055	0.0091	0.0976	0.0163	0.0434	0.0167	0.0172	0.021	0.0026	0.033	0.0408	0.1456	0.0041	0.0412	0.1342	0.0124	0.0181	0.0038	0.002	0.0133	0.0122	0.1214	0.034	0.1078	0.0409	0.0017
4	rs6827440	58381544	1.01	0.120031835070186	1.14	0.0581452072437857	0.172016347393224	0.0214649851891866	0.0055	0.0091	0.0976	0.0163	0.0434	0.0167	0.0172	0.021	0.0025	0.033	0.0408	0.1456	0.0041	0.0412	0.1342	0.0124	0.0181	0.0038	0.002	0.0133	0.0122	0.1214	0.034	0.1078	0.0409	0.0017
4	rs78230967	58382547	1.01	0.120031835070186	1.14	0.0581452072437857	0.175105671377497	0.0213412895040986	0.0055	0.0091	0.0976	0.0163	0.0434	0.0166	0.0172	0.021	0.0026	0.033	0.0408	0.1456	0.0041	0.0411	0.1344	0.0124	0.0181	0.0038	0.002	0.0133	0.0122	0.1213	0.034	0.1078	0.0409	0.0017
4	rs80079905	58382723	1.01	0.120031835070186	1.14	0.0581452072437857	0.17826339649829	0.0219632108936365	0.0055	0.0091	0.0976	0.0163	0.0434	0.0166	0.0172	0.021	0.0026	0.033	0.0409	0.1456	0.0041	0.0412	0.1344	0.0123	0.0181	0.0038	0.002	0.0133	0.0122	0.1213	0.034	0.1078	0.0409	0.0017
4	rs75314201	58411077	1.01	0.120031835070186	1.14	0.0581452072437857	0.158884170122002	0.0191349102805073	0.0056	0.009	0.0974	0.0164	0.0433	0.0167	0.0172	0.0211	0.0026	0.0329	0.0407	0.1454	0.0041	0.0413	0.1343	0.0124	0.0182	0.0039	0.002	0.0133	0.0123	0.1209	0.0337	0.1083	0.0409	0.0017
4	rs12643712	58417308	1.01	0.120031835070186	1.14	0.0581452072437857	0.150985844960778	0.0163881225194082	0.0056	0.009	0.0973	0.0164	0.0433	0.0168	0.0172	0.0211	0.0026	0.0329	0.0407	0.1453	0.0041	0.0413	0.1343	0.0124	0.0182	0.004	0.002	0.0133	0.0124	0.1208	0.0336	0.1086	0.0409	0.0017
4	rs78370112	58440315	1.01	0.120031835070186	1.14	0.0581452072437857	0.150291599840784	0.0156014283986724	0.0056	0.009	0.0972	0.0165	0.0432	0.0168	0.0172	0.0211	0.0026	0.0328	0.0406	0.1453	0.0041	0.0414	0.1343	0.0124	0.0182	0.004	0.002	0.0133	0.0125	0.1207	0.0336	0.1086	0.0409	0.0017
4	rs2028437	58444206	1.01	0.120031835070186	1.14	0.0581452072437857	0.154217204548529	0.0181326917370171	0.0056	0.009	0.0971	0.0165	0.0432	0.0168	0.0172	0.0212	0.0026	0.0328	0.0405	0.1453	0.0041	0.0414	0.1343	0.0124	0.0183	0.004	0.002	0.0133	0.0125	0.1206	0.0336	0.1087	0.0409	0.0017
4	rs2899092	58450181	1.01	0.120031835070186	1.14	0.0581452072437857	0.163286270750771	0.0199635668090108	0.0056	0.009	0.0971	0.0165	0.0432	0.0169	0.0172	0.0212	0.0026	0.0328	0.0405	0.1453	0.0041	0.0415	0.1343	0.0125	0.0183	0.004	0.002	0.0133	0.0126	0.1205	0.0335	0.1087	0.0408	0.0017
4	rs116276034	58458008	1.01	0.120031835070186	1.14	0.0581452072437857	0.16183404935416	0.0196458742101853	0.0056	0.0091	0.0971	0.0165	0.0432	0.0169	0.0172	0.0212	0.0026	0.0328	0.0405	0.1453	0.0041	0.0415	0.1343	0.0125	0.0183	0.004	0.002	0.0133	0.0126	0.1204	0.0335	0.1087	0.0408	0.0017
4	rs59064182	58471626	1.01	0.120031835070186	1.14	0.0581452072437857	0.166353678108706	0.0180187477433924	0.0056	0.0091	0.0971	0.0166	0.0432	0.017	0.0173	0.0212	0.0026	0.0328	0.0405	0.1452	0.0041	0.0415	0.1343	0.0125	0.0184	0.004	0.002	0.0134	0.0127	0.1203	0.0334	0.1087	0.0407	0.0017
4	rs78413219	58474613	1.01	0.120031835070186	1.14	0.0581452072437857	0.159157233405652	0.0167520334009652	0.0056	0.0091	0.097	0.0166	0.0431	0.017	0.0173	0.0212	0.0026	0.0328	0.0405	0.1452	0.0041	0.0415	0.1344	0.0126	0.0184	0.004	0.002	0.0133	0.0127	0.1202	0.0334	0.1088	0.0407	0.0017
4	rs113152886	58479338	1	0.141401729381863	1.14	0.0581452072437857	0.163494351615089	0.021713409974373	0.0055	0.0091	0.097	0.0166	0.0431	0.0171	0.0173	0.0213	0.0026	0.0328	0.0405	0.1452	0.0041	0.0415	0.1344	0.0126	0.0185	0.004	0.002	0.0133	0.0127	0.1201	0.0334	0.1088	0.0408	0.0017
4	rs11728659	58479761	1	0.141401729381863	1.14	0.0581452072437857	0.166704359917804	0.0245804780415824	0.0056	0.0091	0.0969	0.0166	0.0431	0.0171	0.0173	0.0213	0.0026	0.0328	0.0405	0.1452	0.0041	0.0415	0.1344	0.0126	0.0185	0.004	0.002	0.0133	0.0127	0.1201	0.0334	0.1088	0.0408	0.0017
4	rs11722686	58480362	1.01	0.120031835070186	1.14	0.0581452072437857	0.142651856659932	0.022805792204926	0.0056	0.009	0.0968	0.0167	0.0431	0.0171	0.0173	0.0213	0.0026	0.0328	0.0405	0.1451	0.0041	0.0416	0.1344	0.0126	0.0185	0.004	0.002	0.0133	0.0128	0.12	0.0333	0.1089	0.0408	0.0018
4	rs79305654	58482621	1.01	0.120031835070186	1.14	0.0581452072437857	0.137554515735984	0.0175664930831447	0.0056	0.0089	0.0968	0.0167	0.043	0.0171	0.0173	0.0213	0.0026	0.0327	0.0405	0.1453	0.0041	0.0415	0.1344	0.0126	0.0184	0.0041	0.002	0.0133	0.0128	0.1199	0.0334	0.109	0.0407	0.0018
4	rs138145938	58515427	1.01	0.120031835070186	1.14	0.0581452072437857	0.110133984570305	0.0131290437305973	0.0055	0.0086	0.0966	0.0169	0.0432	0.0173	0.0176	0.0212	0.0026	0.0327	0.0405	0.1452	0.004	0.0414	0.1343	0.0126	0.0187	0.0041	0.0019	0.0132	0.0129	0.1197	0.0331	0.1093	0.0406	0.0019
4	rs34094516	58524078	1.01	0.120031835070186	1.14	0.0581452072437857	0.102143315704456	0.0162436632140094	0.0055	0.0085	0.0965	0.017	0.0433	0.0174	0.0178	0.0211	0.0026	0.0327	0.0405	0.145	0.0039	0.0414	0.1343	0.0127	0.0188	0.0041	0.0019	0.0131	0.013	0.1196	0.0329	0.1096	0.0405	0.0019
4	rs1425306	58528087	1.01	0.120031835070186	1.14	0.0581452072437857	0.107231504474097	0.01948795674029	0.0055	0.0084	0.0964	0.0171	0.0434	0.0175	0.0179	0.0211	0.0026	0.0326	0.0405	0.145	0.0039	0.0414	0.1342	0.0127	0.019	0.0042	0.0019	0.0131	0.013	0.1194	0.0328	0.1097	0.0405	0.002
4	rs11721792	58528158	1.01	0.120031835070186	1.14	0.0581452072437857	0.102221636930665	0.0160998361772707	0.0055	0.0084	0.0963	0.0171	0.0434	0.0175	0.0179	0.0211	0.0026	0.0326	0.0405	0.145	0.0039	0.0414	0.1342	0.0127	0.019	0.0042	0.0019	0.0131	0.013	0.1194	0.0328	0.1097	0.0405	0.002
4	rs13109857	58534438	1.01	0.120031835070186	1.14	0.0581452072437857	0.0603197415390526	0.0091233460804606	0.0056	0.0075	0.0958	0.0172	0.0436	0.0177	0.0179	0.0213	0.0026	0.0324	0.0407	0.1439	0.0038	0.0417	0.1345	0.0127	0.0189	0.0042	0.0019	0.0129	0.0134	0.1195	0.0326	0.1107	0.0403	0.0023
4	rs116100609	58540450	1.01	0.120031835070186	1.14	0.0581452072437857	0.0548217583162424	0.00710123548581896	0.0056	0.0073	0.0956	0.0172	0.0436	0.0177	0.0179	0.0214	0.0026	0.0323	0.0407	0.1437	0.0038	0.0418	0.1346	0.0128	0.0189	0.0041	0.0019	0.0129	0.0135	0.1194	0.0325	0.111	0.0403	0.0024
4	rs17786532	58541421	1	0.141401729381863	1.14	0.0581452072437857	0.0566037640859959	0.00753325145155703	0.0056	0.0073	0.0957	0.0172	0.0436	0.0177	0.0179	0.0214	0.0026	0.0323	0.0407	0.1437	0.0038	0.0418	0.1346	0.0128	0.0189	0.0041	0.0019	0.0129	0.0135	0.1194	0.0325	0.111	0.0403	0.0024
4	rs17182444	58547628	1	0.141401729381863	1.15	0.047929882429645	0.0517732148983823	0.00675142240247479	0.0056	0.0073	0.0955	0.0172	0.0436	0.0177	0.0179	0.0215	0.0027	0.0323	0.0406	0.1436	0.0038	0.0418	0.1345	0.0128	0.0189	0.0041	0.0021	0.0129	0.0136	0.1194	0.0326	0.111	0.0403	0.0024
4	rs535990	58553332	1	0.141401729381863	1.14	0.0581452072437857	0.0545777433122823	0.00765562443403855	0.0056	0.0073	0.0954	0.0172	0.0435	0.0177	0.0179	0.0216	0.0027	0.0323	0.0406	0.1435	0.0038	0.0418	0.1346	0.0128	0.0189	0.0041	0.0021	0.0129	0.0136	0.1194	0.0326	0.1111	0.0403	0.0024
4	rs10517406	58561997	1.01	0.120031835070186	1.14	0.0581452072437857	0.056372262979079	0.00736365905494674	0.0056	0.0073	0.0953	0.0173	0.0435	0.0177	0.0179	0.0215	0.0026	0.0322	0.0406	0.1435	0.0038	0.0419	0.1346	0.0127	0.019	0.004	0.0021	0.013	0.0137	0.1196	0.0326	0.1112	0.0403	0.0024
4	rs76251328	58578058	1	0.141401729381863	1.14	0.0581452072437857	0.0556639112450785	0.00684379892176991	0.0055	0.0073	0.0951	0.0174	0.0435	0.0177	0.0179	0.0215	0.0026	0.0321	0.0406	0.143	0.0038	0.0422	0.1346	0.0126	0.0189	0.0039	0.0021	0.0131	0.0138	0.12	0.0325	0.111	0.0405	0.0024
4	rs11727279	58579411	1	0.141401729381863	1.14	0.0581452072437857	0.0556639112450785	0.0059497243751927	0.0055	0.0073	0.0951	0.0174	0.0435	0.0177	0.0179	0.0215	0.0026	0.0321	0.0406	0.143	0.0038	0.0422	0.1347	0.0126	0.0189	0.0039	0.0021	0.0131	0.0138	0.12	0.0325	0.111	0.0405	0.0024
4	rs511325	58589423	1	0.141401729381863	1.13	0.0699995683306186	0.0402387671656897	0.00298659344036659	0.0053	0.0073	0.0949	0.0173	0.0436	0.0177	0.0179	0.0218	0.0026	0.0319	0.041	0.1429	0.0038	0.0425	0.1344	0.0126	0.0185	0.0039	0.002	0.0132	0.0139	0.1201	0.0322	0.111	0.0407	0.0024
4	rs60734686	58593018	1	0.141401729381863	1.13	0.0699995683306186	0.0403662915807505	0.0029569681568497	0.0053	0.0073	0.0949	0.0173	0.0436	0.0177	0.0179	0.0218	0.0026	0.0319	0.041	0.1429	0.0038	0.0425	0.1344	0.0126	0.0185	0.0039	0.002	0.0132	0.0139	0.1201	0.0322	0.111	0.0407	0.0024
4	rs9790425	58598522	1.01	0.120031835070186	1.12	0.083651866997597	0.0395913006121721	0.00250485764870455	0.0055	0.0072	0.0948	0.0173	0.0438	0.0177	0.018	0.022	0.0029	0.0317	0.0416	0.1424	0.0039	0.0427	0.134	0.0125	0.0184	0.0042	0.0021	0.0132	0.0141	0.1192	0.032	0.1105	0.0408	0.0025
4	rs567187	58607942	1.01	0.120031835070186	1.12	0.083651866997597	0.0525159282475369	0.0123628865352196	0.0064	0.0072	0.0941	0.0174	0.044	0.0187	0.0179	0.0225	0.0033	0.0313	0.0425	0.1408	0.0049	0.0428	0.133	0.0131	0.0183	0.0052	0.0036	0.0135	0.015	0.116	0.0299	0.1106	0.0403	0.0032
4	rs17789584	58624877	1.01	0.120031835070186	1.12	0.083651866997597	0.049849070416293	0.0120815705501823	0.0064	0.0072	0.0941	0.0174	0.044	0.0187	0.0179	0.0225	0.0033	0.0313	0.0425	0.1408	0.005	0.0428	0.133	0.0131	0.0182	0.0052	0.0036	0.0135	0.015	0.1159	0.0299	0.1106	0.0403	0.0032
4	rs79646041	58641729	1.01	0.120031835070186	1.12	0.083651866997597	0.0549965002938107	0.018361634423628	0.0066	0.0073	0.0942	0.0173	0.0439	0.0189	0.0179	0.0225	0.0034	0.0311	0.0427	0.1404	0.0051	0.0429	0.1329	0.0132	0.0182	0.0053	0.0037	0.0136	0.015	0.1152	0.0296	0.1107	0.04	0.0034
4	rs72634888	58643040	1.01	0.120031835070186	1.12	0.083651866997597	0.0554349816304036	0.0184766326290751	0.0066	0.0073	0.0942	0.0173	0.0439	0.0189	0.0179	0.0225	0.0034	0.0311	0.0427	0.1403	0.0051	0.0429	0.1329	0.0132	0.0182	0.0054	0.0037	0.0136	0.015	0.1151	0.0296	0.1107	0.04	0.0034
4	rs72634890	58645104	1.01	0.120031835070186	1.12	0.083651866997597	0.0559465354240012	0.0187463260199467	0.0066	0.0073	0.0942	0.0173	0.0439	0.0189	0.0179	0.0225	0.0034	0.0311	0.0427	0.1403	0.0051	0.043	0.1329	0.0132	0.0182	0.0054	0.0037	0.0136	0.015	0.1151	0.0296	0.1107	0.04	0.0034
4	rs76618467	58652609	1.01	0.120031835070186	1.12	0.083651866997597	0.0580060695551763	0.0202034593411173	0.0066	0.0073	0.0942	0.0173	0.0439	0.0189	0.018	0.0225	0.0035	0.0311	0.0427	0.1403	0.0052	0.043	0.1329	0.0132	0.0182	0.0054	0.0037	0.0136	0.0151	0.1151	0.0296	0.1107	0.04	0.0034
4	rs73191469	58653727	1.01	0.120031835070186	1.12	0.083651866997597	0.058715798302275	0.0244045474095953	0.0067	0.0073	0.0942	0.0173	0.0439	0.0189	0.018	0.0225	0.0035	0.0311	0.0427	0.1403	0.0052	0.043	0.1328	0.0132	0.0182	0.0054	0.0037	0.0136	0.0151	0.1151	0.0296	0.1107	0.0399	0.0034
4	rs6814709	58662227	1.01	0.120031835070186	1.12	0.083651866997597	0.0629037975275355	0.0240544915605297	0.0067	0.0074	0.0938	0.0172	0.044	0.0189	0.018	0.0226	0.0035	0.031	0.0428	0.1403	0.0052	0.0433	0.1329	0.0132	0.0183	0.0055	0.0038	0.0137	0.0151	0.1146	0.0295	0.1107	0.0396	0.0036
4	rs1018223	58665162	1.01	0.120031835070186	1.12	0.083651866997597	0.061442637890198	0.0250229323162157	0.0068	0.0074	0.0938	0.0172	0.0439	0.0189	0.018	0.0226	0.0036	0.031	0.0428	0.1402	0.0053	0.0433	0.1328	0.0132	0.0182	0.0055	0.0038	0.0138	0.0151	0.1144	0.0295	0.1107	0.0396	0.0037
4	rs11933998	58669378	1.01	0.120031835070186	1.12	0.083651866997597	0.0740501916163195	0.0315563357147511	0.0068	0.0075	0.0934	0.0172	0.0439	0.0189	0.018	0.0226	0.0036	0.0312	0.043	0.1401	0.0055	0.0435	0.1322	0.0131	0.0181	0.0056	0.004	0.0138	0.0152	0.1138	0.0295	0.1108	0.04	0.0039
4	rs76190158	58671268	1.01	0.120031835070186	1.12	0.083651866997597	0.0629229227709655	0.0466222634313	0.0066	0.0075	0.0933	0.0172	0.0439	0.019	0.0179	0.0226	0.0037	0.0313	0.043	0.14	0.0055	0.0436	0.1322	0.0131	0.018	0.0056	0.004	0.0138	0.0152	0.1138	0.0294	0.1108	0.04	0.0039
4	rs11728911	58673862	1.01	0.120031835070186	1.12	0.083651866997597	0.0629420518452148	0.0369543923713855	0.0066	0.0075	0.0932	0.0171	0.0439	0.019	0.0177	0.0227	0.0037	0.0314	0.0429	0.14	0.0056	0.0436	0.1321	0.0131	0.0179	0.0056	0.004	0.0137	0.0153	0.1138	0.0294	0.1108	0.0402	0.004
4	rs78641864	58675894	1.01	0.120031835070186	1.12	0.083651866997597	0.0566394357453083	0.0516406600843847	0.0066	0.0074	0.0931	0.0171	0.0439	0.0191	0.0177	0.0227	0.0037	0.0315	0.0429	0.14	0.0056	0.0436	0.1318	0.0131	0.0179	0.0056	0.0041	0.0137	0.0153	0.1138	0.0293	0.1109	0.04	0.004
4	rs114319265	58678369	1.01	0.120031835070186	1.12	0.083651866997597	0.0463335079520187	0.0383509435708614	0.0066	0.0075	0.0928	0.0171	0.0441	0.0193	0.0178	0.0229	0.0038	0.032	0.0426	0.1397	0.0057	0.0436	0.1306	0.0132	0.0179	0.0057	0.0041	0.0139	0.0155	0.1138	0.0292	0.1112	0.0398	0.0041
4	rs115718639	58679157	1.01	0.120031835070186	1.12	0.083651866997597	0.0436602125749697	0.041046344365315	0.0067	0.0075	0.093	0.0171	0.044	0.0194	0.0179	0.023	0.0038	0.0321	0.0425	0.1395	0.0058	0.0436	0.1301	0.0133	0.0179	0.0058	0.0041	0.0139	0.0156	0.1137	0.0292	0.1111	0.0398	0.0042
4	rs10027363	58679514	1.01	0.120031835070186	1.12	0.083651866997597	0.0435256439607496	0.0381886055427762	0.0067	0.0075	0.0931	0.0171	0.0441	0.0194	0.0179	0.023	0.0039	0.0322	0.0425	0.1394	0.0058	0.0436	0.1299	0.0133	0.0179	0.0058	0.0041	0.0139	0.0156	0.1137	0.0292	0.1111	0.0398	0.0042
4	rs73819576	58682503	1.01	0.120031835070186	1.11	0.0992615496976265	0.0542130837374059	0.0431359396601652	0.0067	0.0074	0.0933	0.0172	0.0441	0.0197	0.0182	0.0233	0.0039	0.0325	0.0422	0.1393	0.0059	0.0435	0.1294	0.0134	0.0181	0.0058	0.0042	0.0141	0.0158	0.1128	0.0291	0.1108	0.0394	0.0044
4	rs72636307	58683007	1.01	0.120031835070186	1.11	0.0992615496976265	0.0595971899900357	0.0406562476859755	0.0067	0.0074	0.0934	0.0173	0.0441	0.0198	0.0182	0.0233	0.0039	0.0326	0.0421	0.1392	0.0059	0.0436	0.1293	0.0134	0.0182	0.0058	0.0042	0.0141	0.0158	0.1127	0.0292	0.1107	0.0393	0.0045
4	rs7679186	58696072	1.02	0.101174939294895	1.11	0.0992615496976265	0.110956382040588	0.0773578385758807	0.0068	0.0075	0.0946	0.0173	0.0427	0.0207	0.0188	0.0246	0.004	0.0332	0.0416	0.138	0.0059	0.0441	0.1274	0.0139	0.0183	0.0059	0.0045	0.0147	0.0159	0.111	0.0289	0.111	0.0378	0.0051
4	rs12505795	58696511	1.02	0.101174939294895	1.11	0.0992615496976265	0.105598268292237	0.0955072512731851	0.0068	0.0075	0.0947	0.0172	0.0426	0.0208	0.0188	0.0246	0.004	0.0332	0.0416	0.138	0.0059	0.0441	0.1274	0.014	0.0183	0.0058	0.0045	0.0147	0.0159	0.1112	0.0289	0.1111	0.0379	0.0051
4	rs10019628	58698638	1.02	0.101174939294895	1.11	0.0992615496976265	0.0956475244084029	0.0906903285761184	0.0067	0.0075	0.0955	0.017	0.0419	0.021	0.0188	0.0247	0.004	0.0331	0.0413	0.138	0.0058	0.0442	0.1268	0.0141	0.0183	0.0059	0.0044	0.0148	0.0158	0.1112	0.0289	0.111	0.0384	0.0051
4	rs115061095	58699057	1.02	0.101174939294895	1.11	0.0992615496976265	0.108148588453195	0.0906121869682593	0.0066	0.0074	0.0959	0.0168	0.0417	0.0212	0.0189	0.0248	0.004	0.0332	0.0411	0.1382	0.0057	0.0442	0.1265	0.0139	0.0181	0.0057	0.0044	0.0148	0.0156	0.1108	0.0289	0.1113	0.0395	0.0052
4	rs77062336	58699492	1.03	0.0846525390220556	1.11	0.0992615496976265	0.13370421344643	0.0789773617711192	0.0065	0.0073	0.0963	0.0165	0.0415	0.0213	0.0188	0.0248	0.0039	0.0333	0.041	0.1385	0.0055	0.0441	0.1262	0.0138	0.0179	0.0056	0.0043	0.0149	0.0155	0.1105	0.029	0.1115	0.0405	0.0054
4	rs9312691	58700119	1.02	0.101174939294895	1.11	0.0992615496976265	0.191487026041199	0.0725820932031408	0.0063	0.0072	0.0967	0.0162	0.0413	0.0216	0.0188	0.0249	0.0039	0.0333	0.0408	0.1392	0.0053	0.0439	0.1259	0.0136	0.0176	0.0053	0.0041	0.015	0.0153	0.1101	0.0288	0.1117	0.042	0.0055
4	rs17088782	58704924	1.02	0.101174939294895	1.11	0.0992615496976265	0.247171075701204	0.124090603306848	0.0062	0.0072	0.097	0.0159	0.0407	0.0218	0.0187	0.0247	0.0039	0.0332	0.0402	0.1397	0.0052	0.0437	0.1254	0.0135	0.0175	0.0051	0.004	0.0151	0.0148	0.1113	0.0285	0.1125	0.0431	0.0056
4	rs1480320	58706855	1.02	0.101174939294895	1.11	0.0992615496976265	0.247434327542185	0.0980733211585958	0.0062	0.0073	0.097	0.0158	0.0407	0.0218	0.0187	0.0247	0.0039	0.0332	0.0401	0.1397	0.0052	0.0438	0.1254	0.0135	0.0175	0.0051	0.004	0.0151	0.0148	0.1113	0.0285	0.1124	0.0432	0.0056
4	rs116078521	58708431	1.02	0.101174939294895	1.11	0.0992615496976265	0.265695598600389	0.132484835646443	0.0062	0.0073	0.097	0.0158	0.0407	0.0218	0.0187	0.0247	0.0038	0.0332	0.0401	0.1397	0.0052	0.0437	0.1254	0.0135	0.0174	0.0051	0.004	0.0151	0.0148	0.1113	0.0285	0.1124	0.0432	0.0056
4	rs114628823	58712046	1.02	0.101174939294895	1.11	0.0992615496976265	0.603536041071186	0.0216719102217646	0.0056	0.0074	0.0968	0.0145	0.0413	0.022	0.0179	0.0244	0.0029	0.0333	0.0395	0.1409	0.0041	0.0431	0.1259	0.013	0.0166	0.0045	0.0036	0.0145	0.0142	0.1148	0.0297	0.1136	0.0451	0.0053
4	rs13117424	58712232	1.02	0.101174939294895	1.11	0.0992615496976265	0.627101491227908	0.0167520334009652	0.0055	0.0075	0.0968	0.0145	0.0413	0.022	0.0178	0.0244	0.0029	0.0334	0.0395	0.1409	0.0041	0.0431	0.126	0.0129	0.0165	0.0044	0.0035	0.0145	0.0141	0.1149	0.0298	0.1136	0.0453	0.0053
4	rs75867718	58714960	1.01	0.120031835070186	1.11	0.0992615496976265	1.14026505564553	0.0190179268182623	0.0052	0.0076	0.0966	0.0137	0.0417	0.0221	0.0174	0.0242	0.0023	0.0335	0.0391	0.1415	0.0035	0.0425	0.1261	0.0127	0.0161	0.0041	0.0033	0.0141	0.0137	0.1169	0.0303	0.1146	0.0464	0.0051
4	rs79925560	58719432	1.01	0.120031835070186	1.11	0.0992615496976265	1.12016101531746	0.0205254762791252	0.0052	0.0076	0.0965	0.0137	0.0418	0.0221	0.0174	0.0242	0.0023	0.0335	0.0391	0.1416	0.0035	0.0424	0.1261	0.0126	0.016	0.004	0.0033	0.0141	0.0137	0.1173	0.0304	0.1146	0.0465	0.0051
4	rs1480313	58721030	1.01	0.120031835070186	1.11	0.0992615496976265	1.1410793931655	0.0125205871691302	0.0052	0.0076	0.0966	0.0136	0.0418	0.0222	0.0173	0.0242	0.0023	0.0336	0.0391	0.1415	0.0035	0.0424	0.1262	0.0127	0.016	0.004	0.0033	0.0141	0.0137	0.1173	0.0304	0.1146	0.0465	0.0051
4	rs13119101	58737014	1.01	0.120031835070186	1.11	0.0992615496976265	1.11710827004645	0.0142540712059596	0.0052	0.0076	0.0967	0.0135	0.0417	0.0221	0.0172	0.0242	0.0023	0.0336	0.0392	0.1417	0.0035	0.0424	0.1262	0.0125	0.0159	0.0039	0.0032	0.0142	0.0136	0.1175	0.0303	0.1148	0.0468	0.005
4	rs1105397	58745731	1.01	0.120031835070186	1.11	0.0992615496976265	1.08942739399277	0.00964221567569379	0.0052	0.0075	0.0969	0.0133	0.0415	0.022	0.017	0.0243	0.0022	0.0336	0.0392	0.1423	0.0035	0.0423	0.126	0.0123	0.0158	0.0038	0.0032	0.0143	0.0135	0.1179	0.0302	0.115	0.0472	0.0049
4	rs116412770	58756903	1.01	0.120031835070186	1.12	0.083651866997597	1.08277205127593	0.0124889663012906	0.0052	0.0075	0.0969	0.0133	0.0415	0.022	0.017	0.0243	0.0022	0.0336	0.0392	0.1423	0.0035	0.0423	0.1259	0.0122	0.0158	0.0038	0.0032	0.0144	0.0135	0.1179	0.0303	0.115	0.0473	0.0049
4	rs12644730	58758826	1.01	0.120031835070186	1.12	0.083651866997597	1.08091147782753	0.011377548202471	0.0052	0.0075	0.0969	0.0133	0.0415	0.022	0.017	0.0243	0.0022	0.0336	0.0392	0.1423	0.0035	0.0423	0.1259	0.0122	0.0158	0.0038	0.0032	0.0144	0.0135	0.1179	0.0303	0.115	0.0473	0.0049
4	rs12509266	58760043	1.01	0.120031835070186	1.11	0.0992615496976265	1.03525116528166	0.0122061956639571	0.0052	0.0075	0.0969	0.0133	0.0415	0.022	0.017	0.0243	0.0023	0.0336	0.0392	0.1423	0.0034	0.0423	0.1259	0.0122	0.0158	0.0037	0.0032	0.0144	0.0135	0.1178	0.0303	0.115	0.0473	0.0049
4	rs114315154	58769905	1.01	0.120031835070186	1.11	0.0992615496976265	0.94090215627346	0.0129353284743232	0.0051	0.0076	0.097	0.0131	0.0418	0.0219	0.017	0.0243	0.0023	0.0335	0.039	0.143	0.0034	0.0418	0.1253	0.0122	0.0157	0.0036	0.0032	0.0144	0.0136	0.1186	0.0304	0.1149	0.0474	0.0048
4	rs17088906	58770872	1.01	0.120031835070186	1.11	0.0992615496976265	0.939228759124007	0.0119575926283829	0.0051	0.0076	0.097	0.0131	0.0418	0.0219	0.017	0.0244	0.0023	0.0335	0.039	0.143	0.0034	0.0418	0.1253	0.0122	0.0157	0.0036	0.0032	0.0144	0.0136	0.1186	0.0304	0.1149	0.0474	0.0048
4	rs34451998	58770918	1.01	0.120031835070186	1.11	0.0992615496976265	0.939145121715768	0.0119885264120081	0.0051	0.0076	0.097	0.0131	0.0418	0.0219	0.017	0.0244	0.0023	0.0335	0.039	0.143	0.0034	0.0418	0.1253	0.0122	0.0157	0.0036	0.0032	0.0144	0.0136	0.1186	0.0304	0.1149	0.0474	0.0048
4	rs1480329	58778072	1.01	0.120031835070186	1.11	0.0992615496976265	0.932214004126802	0.0113474251115224	0.0051	0.0076	0.097	0.0131	0.0418	0.0219	0.0169	0.0244	0.0023	0.0335	0.0389	0.143	0.0034	0.0418	0.1253	0.0122	0.0157	0.0036	0.0032	0.0144	0.0136	0.1186	0.0304	0.1148	0.0474	0.0047
4	rs72636324	58780077	1.01	0.120031835070186	1.11	0.0992615496976265	0.922978078337833	0.0106366640117926	0.0051	0.0076	0.0971	0.0131	0.0417	0.0219	0.0169	0.0244	0.0023	0.0335	0.0389	0.143	0.0034	0.0418	0.1253	0.0122	0.0157	0.0036	0.0032	0.0144	0.0136	0.1187	0.0304	0.1148	0.0474	0.0047
4	rs11133532	58794397	1.01	0.120031835070186	1.11	0.0992615496976265	0.895009268546967	0.00797861070731316	0.0051	0.0076	0.0971	0.0131	0.0418	0.0219	0.0169	0.0244	0.0023	0.0336	0.039	0.143	0.0034	0.0418	0.1253	0.0122	0.0157	0.0036	0.0032	0.0144	0.0137	0.1187	0.0304	0.1148	0.0474	0.0047
4	rs17088952	58799916	1.01	0.120031835070186	1.11	0.0992615496976265	0.894845331833833	0.00896256560541821	0.0051	0.0076	0.0971	0.0131	0.0418	0.0219	0.0169	0.0244	0.0023	0.0336	0.039	0.143	0.0034	0.0418	0.1253	0.0122	0.0157	0.0036	0.0032	0.0144	0.0137	0.1187	0.0304	0.1148	0.0474	0.0047
4	rs17088964	58810453	1.01	0.120031835070186	1.1	0.116987187387052	0.678949322645448	0.0116199937661145	0.0052	0.0076	0.0961	0.0123	0.042	0.0215	0.0169	0.0245	0.0021	0.034	0.0402	0.1427	0.0033	0.0417	0.125	0.0119	0.0148	0.0033	0.0031	0.0147	0.0142	0.1187	0.0308	0.1159	0.0478	0.0042
4	rs17237364	58818891	1.01	0.120031835070186	1.1	0.116987187387052	0.652577870376161	0.00885619889445047	0.0053	0.0076	0.0961	0.0123	0.042	0.0214	0.0169	0.0245	0.0021	0.034	0.0403	0.1426	0.0033	0.0417	0.125	0.0119	0.0147	0.0033	0.0031	0.0147	0.0143	0.1188	0.0308	0.116	0.0479	0.0042
4	rs11721426	58827012	1.01	0.120031835070186	1.11	0.0992615496976265	0.667434985978306	0.00872416374101251	0.0053	0.0076	0.0961	0.0122	0.0421	0.0214	0.0169	0.0246	0.002	0.0339	0.0404	0.1426	0.0033	0.0417	0.125	0.0119	0.0146	0.0033	0.0031	0.0147	0.0143	0.1188	0.0308	0.116	0.048	0.0042
4	rs7697173	58831172	1.01	0.120031835070186	1.11	0.0992615496976265	0.664408281557158	0.0059497243751927	0.0053	0.0076	0.0961	0.0122	0.0421	0.0214	0.0169	0.0246	0.002	0.0339	0.0404	0.1426	0.0033	0.0417	0.125	0.0119	0.0146	0.0033	0.0031	0.0147	0.0143	0.1188	0.0308	0.116	0.048	0.0041
4	rs72636345	58835310	1.01	0.120031835070186	1.11	0.0992615496976265	0.664624268874816	0.00459988669159516	0.0053	0.0076	0.0961	0.0122	0.042	0.0214	0.0169	0.0246	0.002	0.0339	0.0404	0.1426	0.0033	0.0417	0.1251	0.0119	0.0146	0.0033	0.0031	0.0147	0.0143	0.1189	0.0309	0.116	0.0481	0.0041
4	rs72636346	58838320	1.01	0.120031835070186	1.11	0.0992615496976265	0.663976401985915	0.00458113892261047	0.0053	0.0077	0.0961	0.0122	0.042	0.0214	0.0169	0.0246	0.002	0.0339	0.0404	0.1426	0.0033	0.0417	0.1251	0.0119	0.0146	0.0033	0.0031	0.0147	0.0143	0.1189	0.0309	0.116	0.0481	0.0041
4	rs17237378	58840510	1.01	0.120031835070186	1.11	0.0992615496976265	0.66808437262476	0.00434115410720688	0.0053	0.0077	0.0961	0.0122	0.042	0.0214	0.0169	0.0246	0.002	0.0338	0.0405	0.1426	0.0033	0.0417	0.1251	0.0119	0.0146	0.0033	0.0031	0.0147	0.0143	0.1189	0.0309	0.116	0.0481	0.0041
4	rs17089004	58845621	1.01	0.120031835070186	1.11	0.0992615496976265	0.648513378880635	0.00760655170616494	0.0052	0.0078	0.0959	0.0121	0.0421	0.0214	0.0168	0.0247	0.002	0.0338	0.0405	0.1426	0.0032	0.0416	0.1254	0.0117	0.0146	0.0032	0.003	0.0148	0.0143	0.119	0.0308	0.1161	0.0483	0.0041
4	rs269842	58855542	1.01	0.120031835070186	1.11	0.0992615496976265	0.620874595553287	0.00838567625813978	0.0052	0.0079	0.0959	0.012	0.0421	0.0212	0.0167	0.025	0.002	0.0339	0.0406	0.1426	0.0032	0.0418	0.1255	0.0116	0.0145	0.0032	0.003	0.0148	0.0143	0.119	0.0307	0.1158	0.0485	0.004
4	rs62314955	58865986	1.01	0.120031835070186	1.11	0.0992615496976265	0.585201032244838	0.00787848951321083	0.0052	0.0079	0.0959	0.012	0.0422	0.0211	0.0166	0.0249	0.002	0.034	0.0406	0.1427	0.0032	0.0418	0.1256	0.0116	0.0144	0.0032	0.003	0.0148	0.0143	0.1191	0.0308	0.1157	0.0486	0.004
4	rs11732531	58882863	1.01	0.120031835070186	1.11	0.0992615496976265	0.624649318065701	0.00785356208723923	0.0052	0.0079	0.0958	0.012	0.0423	0.021	0.0166	0.0249	0.0019	0.034	0.0411	0.1427	0.0032	0.0416	0.1255	0.0116	0.0144	0.0032	0.0029	0.0148	0.0143	0.1192	0.0307	0.1156	0.0486	0.004
4	rs270482	58884610	1.01	0.120031835070186	1.11	0.0992615496976265	0.630963780319781	0.00753325145155703	0.0052	0.0079	0.0958	0.0119	0.0423	0.0211	0.0166	0.025	0.0019	0.034	0.041	0.1428	0.0032	0.0417	0.1253	0.0116	0.0145	0.0032	0.0029	0.0148	0.0143	0.1192	0.0306	0.1156	0.0486	0.004
4	rs79665922	58885697	1.01	0.120031835070186	1.11	0.0992615496976265	0.633990931148779	0.00736365905494674	0.0052	0.0079	0.0958	0.0119	0.0423	0.0211	0.0167	0.0249	0.0019	0.034	0.041	0.1428	0.0032	0.0417	0.1254	0.0116	0.0144	0.0032	0.0029	0.0148	0.0143	0.1192	0.0306	0.1155	0.0486	0.004
4	rs4865292	58885904	1.01	0.120031835070186	1.11	0.0992615496976265	0.63865010826722	0.00726765541753995	0.0052	0.0079	0.0958	0.0119	0.0423	0.0211	0.0167	0.0249	0.0019	0.034	0.0411	0.1428	0.0032	0.0417	0.1253	0.0116	0.0145	0.0032	0.0029	0.0148	0.0143	0.1192	0.0306	0.1155	0.0486	0.004
4	rs17089050	58886706	1.01	0.120031835070186	1.11	0.0992615496976265	0.646307704630371	0.00738776296259432	0.0052	0.0079	0.0962	0.0119	0.0423	0.0211	0.0167	0.0249	0.0019	0.034	0.041	0.1428	0.0032	0.0417	0.1251	0.0116	0.0145	0.0032	0.0029	0.0148	0.0143	0.1191	0.0306	0.1154	0.0486	0.004
4	rs115661736	58907998	1.01	0.120031835070186	1.14	0.0581452072437857	0.630331027875961	0.0128069902362815	0.0052	0.0079	0.0961	0.0119	0.0422	0.0212	0.0167	0.025	0.0019	0.034	0.0412	0.1427	0.0032	0.0417	0.1251	0.0115	0.0144	0.0032	0.0029	0.0147	0.0143	0.1191	0.0307	0.1155	0.0486	0.004
4	rs10028399	58912736	1.01	0.120031835070186	1.14	0.0581452072437857	0.611969044061179	0.0130320049910256	0.0052	0.0078	0.096	0.0118	0.0422	0.0212	0.0168	0.025	0.0019	0.034	0.0413	0.1427	0.0032	0.0418	0.125	0.0115	0.0144	0.0033	0.0028	0.0146	0.0143	0.119	0.0308	0.1156	0.0487	0.0039
4	rs115676906	58921077	1.01	0.120031835070186	1.14	0.0581452072437857	0.596115820018459	0.015672154040168	0.0052	0.0077	0.0958	0.0119	0.0421	0.0213	0.0169	0.025	0.0019	0.0339	0.0414	0.1426	0.0032	0.0418	0.125	0.0115	0.0144	0.0033	0.0028	0.0146	0.0143	0.1189	0.0308	0.1157	0.0488	0.0039
4	rs1084229	58933091	1.01	0.120031835070186	1.14	0.0581452072437857	0.55839176743323	0.0130320049910256	0.0053	0.0075	0.0955	0.0119	0.0421	0.0213	0.0169	0.0251	0.0019	0.0339	0.0415	0.1426	0.0032	0.0418	0.125	0.0116	0.0144	0.0033	0.0027	0.0145	0.0143	0.1189	0.0309	0.1158	0.0488	0.0039
4	rs62315069	58935839	1.01	0.120031835070186	1.13	0.0699995683306186	0.254021047082627	0.0502275636380715	0.0057	0.0082	0.0923	0.0114	0.0436	0.0209	0.0163	0.025	0.0018	0.0333	0.0423	0.1458	0.0035	0.0424	0.1253	0.0114	0.0128	0.0039	0.0024	0.0142	0.0134	0.1203	0.0297	0.1157	0.0496	0.0034
4	rs11737883	58939374	1.01	0.120031835070186	1.13	0.0699995683306186	0.213371357291206	0.113676676337854	0.0058	0.0083	0.0926	0.0111	0.0441	0.0206	0.016	0.0249	0.0018	0.0333	0.0425	0.1458	0.0036	0.0425	0.1266	0.0112	0.012	0.0042	0.0021	0.0142	0.013	0.1209	0.0294	0.1158	0.0494	0.0031
4	rs270247	58940446	1.01	0.120031835070186	1.13	0.0699995683306186	0.212039787419112	0.101563281012399	0.0058	0.0084	0.0926	0.011	0.0441	0.0207	0.0161	0.0249	0.0018	0.0333	0.0425	0.1457	0.0036	0.0425	0.1268	0.0112	0.012	0.0043	0.0021	0.0142	0.0129	0.121	0.0294	0.1156	0.0494	0.0031
4	rs75176466	58941254	1	0.141401729381863	1.13	0.0699995683306186	0.232250725009748	0.107596088542821	0.0058	0.0084	0.0931	0.011	0.0438	0.0206	0.0161	0.0248	0.0017	0.0332	0.0423	0.146	0.0035	0.0425	0.1274	0.0111	0.0119	0.0043	0.002	0.0142	0.0128	0.1213	0.0293	0.1154	0.0492	0.003
4	rs35134195	58942997	1	0.141401729381863	1.13	0.0699995683306186	0.27258729321159	0.140802799448455	0.0057	0.0086	0.094	0.0109	0.0435	0.0205	0.0162	0.0247	0.0017	0.0331	0.0422	0.1464	0.0034	0.0422	0.1285	0.0109	0.0117	0.0043	0.0019	0.0142	0.0126	0.1217	0.0291	0.115	0.0491	0.0029
4	rs62315073	58944440	1	0.141401729381863	1.13	0.0699995683306186	0.282490119892808	0.1286195965827	0.0057	0.0086	0.0942	0.0109	0.0434	0.0205	0.0162	0.0247	0.0017	0.0331	0.0422	0.1464	0.0034	0.0421	0.1287	0.0109	0.0116	0.0043	0.0019	0.0142	0.0125	0.1218	0.029	0.1149	0.0491	0.0029
4	rs2102382	58947681	1	0.141401729381863	1.13	0.0699995683306186	0.329493338060286	0.159913326398094	0.0058	0.0086	0.0951	0.0105	0.043	0.0203	0.016	0.0247	0.0016	0.0332	0.0424	0.1466	0.0034	0.0421	0.1304	0.0104	0.0114	0.0043	0.0018	0.014	0.0122	0.1225	0.0287	0.1145	0.0486	0.0028
4	rs72642139	58968465	1	0.141401729381863	1.13	0.0699995683306186	0.371849342699844	0.155293550685093	0.0059	0.0087	0.0956	0.0103	0.0426	0.0202	0.0159	0.025	0.0016	0.0331	0.0424	0.1468	0.0034	0.0425	0.1306	0.0102	0.0113	0.0043	0.0018	0.0138	0.012	0.1231	0.0288	0.1141	0.0486	0.0028
4	rs78615764	58975318	1	0.141401729381863	1.13	0.0699995683306186	0.37879784303245	0.137856661746976	0.0059	0.0087	0.0956	0.0103	0.0426	0.0202	0.0159	0.025	0.0016	0.033	0.0424	0.1468	0.0034	0.0425	0.1307	0.0102	0.0113	0.0043	0.0018	0.0138	0.012	0.1231	0.0288	0.1141	0.0486	0.0028
4	rs4865301	58978517	1	0.141401729381863	1.13	0.0699995683306186	0.38000817088967	0.134751448446218	0.0059	0.0087	0.0956	0.0103	0.0426	0.0202	0.0159	0.025	0.0016	0.033	0.0424	0.1469	0.0034	0.0425	0.1307	0.0102	0.0113	0.0043	0.0018	0.0138	0.012	0.1231	0.0288	0.1141	0.0486	0.0028
4	rs76957777	58980544	0.99	0.165458971998582	1.13	0.0699995683306186	0.38315314028922	0.13859106180516	0.0059	0.0087	0.0957	0.0103	0.0426	0.0202	0.016	0.025	0.0016	0.033	0.0424	0.1468	0.0034	0.0426	0.1307	0.0101	0.0113	0.0043	0.0018	0.0138	0.012	0.123	0.0287	0.1142	0.0486	0.0028
4	rs12507057	58981805	0.99	0.165458971998582	1.13	0.0699995683306186	0.374358556171456	0.132665642787072	0.0059	0.0087	0.0955	0.0103	0.0426	0.0202	0.016	0.025	0.0016	0.033	0.0425	0.1467	0.0034	0.0426	0.1308	0.0102	0.0113	0.0043	0.0018	0.0138	0.0121	0.123	0.0287	0.1142	0.0486	0.0028
4	rs62315114	58987876	0.99	0.165458971998582	1.13	0.0699995683306186	0.376766717270772	0.147984245880633	0.0059	0.0087	0.0955	0.0102	0.0425	0.02	0.016	0.025	0.0016	0.033	0.0424	0.1469	0.0034	0.0426	0.1312	0.0101	0.0112	0.0043	0.0018	0.0138	0.012	0.1232	0.0286	0.1142	0.0485	0.0028
4	rs58256674	58996334	0.99	0.165458971998582	1.13	0.0699995683306186	0.377095711764364	0.166049143259399	0.0058	0.0087	0.0956	0.0102	0.0424	0.02	0.016	0.025	0.0016	0.033	0.0424	0.147	0.0033	0.0426	0.1313	0.01	0.0112	0.0043	0.0018	0.0138	0.0119	0.1232	0.0285	0.1142	0.0485	0.0028
4	rs4450994	59006009	0.99	0.165458971998582	1.13	0.0699995683306186	0.429724407950674	0.143492290886994	0.0057	0.0086	0.0965	0.01	0.0425	0.0198	0.0158	0.0251	0.0016	0.0329	0.0424	0.1473	0.0032	0.0427	0.1314	0.0096	0.0113	0.0044	0.0018	0.0138	0.012	0.1232	0.0285	0.1138	0.0486	0.0027
4	rs79897328	59007858	0.99	0.165458971998582	1.13	0.0699995683306186	0.437075750124292	0.13611819557859	0.0057	0.0086	0.0967	0.0099	0.0425	0.0197	0.0159	0.0251	0.0016	0.0329	0.0424	0.1474	0.0032	0.0427	0.1314	0.0095	0.0113	0.0044	0.0018	0.0138	0.012	0.1232	0.0285	0.1138	0.0487	0.0027
4	rs10517437	59008412	0.99	0.165458971998582	1.13	0.0699995683306186	0.441931703963859	0.122945873456319	0.0057	0.0086	0.0967	0.0099	0.0425	0.0197	0.0159	0.0251	0.0016	0.0329	0.0424	0.1474	0.0032	0.0427	0.1314	0.0095	0.0112	0.0044	0.0018	0.0138	0.012	0.1232	0.0285	0.1138	0.0487	0.0027
4	Affx-24709610	59029729	0.99	0.165458971998582	1.13	0.0699995683306186	0.415725710792996	0.122506652000453	0.0053	0.0086	0.0974	0.0101	0.0426	0.0195	0.0152	0.0256	0.0015	0.0321	0.0425	0.1481	0.0031	0.0428	0.1319	0.009	0.0108	0.0044	0.0018	0.0137	0.0114	0.1235	0.0281	0.1154	0.0485	0.0025
4	rs892307	59031089	0.99	0.165458971998582	1.13	0.0699995683306186	0.411588343858788	0.127726796987499	0.0053	0.0086	0.0976	0.0101	0.0425	0.0194	0.0149	0.0257	0.0015	0.0319	0.0425	0.1483	0.0031	0.0428	0.1322	0.0089	0.0107	0.0044	0.0018	0.0137	0.0112	0.1237	0.028	0.1158	0.0483	0.0024
4	rs115146431	59033411	0.99	0.165458971998582	1.13	0.0699995683306186	0.396932988274751	0.135024392327929	0.0051	0.0086	0.098	0.0101	0.0426	0.0192	0.0146	0.0256	0.0014	0.0313	0.0427	0.149	0.003	0.0431	0.1324	0.0087	0.0106	0.0044	0.0018	0.0135	0.011	0.1241	0.0278	0.1165	0.0479	0.0023
4	rs10027673	59037126	0.99	0.165458971998582	1.14	0.0581452072437857	0.415149840643645	0.158753877071578	0.005	0.0086	0.0984	0.0102	0.0427	0.019	0.0143	0.0254	0.0014	0.0304	0.0429	0.1499	0.0029	0.0435	0.1326	0.0085	0.0104	0.0044	0.0018	0.0133	0.0108	0.1245	0.0276	0.1173	0.0477	0.0021
4	rs78474316	59040954	0.99	0.165458971998582	1.15	0.047929882429645	0.411015345164212	0.155868386197189	0.005	0.0086	0.0985	0.0103	0.0426	0.019	0.0143	0.0254	0.0014	0.0304	0.0429	0.1499	0.0029	0.0435	0.1327	0.0085	0.0104	0.0044	0.0018	0.0133	0.0108	0.1246	0.0275	0.1173	0.0477	0.0021
4	rs72644608	59041563	0.99	0.165458971998582	1.14	0.0581452072437857	0.411416402334102	0.154719472733472	0.005	0.0086	0.0985	0.0103	0.0426	0.019	0.0143	0.0254	0.0014	0.0304	0.0429	0.1499	0.0029	0.0435	0.1327	0.0085	0.0104	0.0044	0.0018	0.0133	0.0108	0.1246	0.0275	0.1173	0.0477	0.0021
4	rs1594748	59045580	0.99	0.165458971998582	1.14	0.0581452072437857	0.41382685167793	0.149492642432716	0.005	0.0086	0.0985	0.0103	0.0426	0.019	0.0143	0.0254	0.0014	0.0304	0.0429	0.1499	0.0029	0.0435	0.1327	0.0085	0.0104	0.0044	0.0018	0.0133	0.0108	0.1246	0.0275	0.1173	0.0477	0.0021
4	rs116770522	59075203	0.99	0.165458971998582	1.14	0.0581452072437857	0.378413150154364	0.158657391375239	0.0049	0.0086	0.0985	0.0103	0.0425	0.0188	0.0141	0.0252	0.0013	0.0303	0.0431	0.1499	0.0029	0.0436	0.1325	0.0085	0.0105	0.0043	0.0018	0.0133	0.0108	0.125	0.0274	0.1178	0.0476	0.0021
4	rs79669057	59088411	0.99	0.165458971998582	1.14	0.0581452072437857	0.374413199795184	0.159140027848149	0.0049	0.0086	0.0985	0.0103	0.0424	0.0188	0.014	0.0251	0.0013	0.0303	0.0431	0.1499	0.0029	0.0437	0.1324	0.0085	0.0105	0.0042	0.0018	0.0133	0.0109	0.1251	0.0274	0.1179	0.0476	0.002
4	rs72644647	59093629	0.99	0.165458971998582	1.14	0.0581452072437857	0.376437868863468	0.155580873835835	0.0049	0.0086	0.0985	0.0103	0.0424	0.0188	0.0139	0.0251	0.0012	0.0303	0.0432	0.15	0.0029	0.0438	0.1323	0.0085	0.0106	0.0042	0.0018	0.0133	0.0109	0.1253	0.0274	0.118	0.0476	0.002
4	rs116715109	59094924	0.99	0.165458971998582	1.14	0.0581452072437857	0.374140022302489	0.156443977835024	0.0049	0.0086	0.0985	0.0103	0.0424	0.0188	0.0139	0.0251	0.0012	0.0303	0.0432	0.15	0.0029	0.0438	0.1323	0.0085	0.0106	0.0042	0.0018	0.0133	0.0109	0.1253	0.0274	0.118	0.0476	0.002
4	rs78235511	59100661	0.99	0.165458971998582	1.14	0.0581452072437857	0.369023204285926	0.15971987726673	0.0049	0.0086	0.0986	0.0103	0.0424	0.0187	0.0139	0.025	0.0012	0.0303	0.0433	0.15	0.0029	0.0438	0.1324	0.0085	0.0105	0.0042	0.0018	0.0133	0.0109	0.1253	0.0274	0.1181	0.0476	0.002
4	rs72644652	59101981	0.99	0.165458971998582	1.15	0.047929882429645	0.362382156178408	0.165363373537302	0.0049	0.0086	0.0985	0.0102	0.0424	0.0186	0.0138	0.025	0.0012	0.0303	0.0433	0.1501	0.0029	0.044	0.1324	0.0085	0.0105	0.0041	0.0018	0.0133	0.0109	0.1253	0.0274	0.1181	0.0476	0.002
4	rs2611172	59103083	0.99	0.165458971998582	1.15	0.047929882429645	0.365559998759448	0.165853107349619	0.0049	0.0086	0.0985	0.0102	0.0424	0.0186	0.0138	0.025	0.0012	0.0303	0.0434	0.15	0.0029	0.044	0.1323	0.0085	0.0105	0.0041	0.0018	0.0132	0.0109	0.1253	0.0274	0.1181	0.0476	0.002
4	rs6825884	59117362	0.99	0.165458971998582	1.15	0.047929882429645	0.390430841312955	0.168506434272203	0.0049	0.0086	0.0985	0.0103	0.0422	0.0186	0.0138	0.0249	0.0012	0.0302	0.0434	0.15	0.0029	0.044	0.1326	0.0084	0.0105	0.0041	0.0018	0.0132	0.011	0.1254	0.0274	0.1181	0.0476	0.002
4	rs76083965	59120874	0.99	0.165458971998582	1.15	0.047929882429645	0.386588908767204	0.169888028207059	0.0049	0.0086	0.0985	0.0103	0.0423	0.0186	0.0138	0.0249	0.0012	0.0302	0.0434	0.15	0.0029	0.044	0.1326	0.0084	0.0105	0.0041	0.0018	0.0132	0.011	0.1255	0.0274	0.1181	0.0476	0.002
4	rs72644667	59126075	0.99	0.165458971998582	1.15	0.047929882429645	0.38708894052054	0.170976327572541	0.0049	0.0086	0.0985	0.0103	0.0423	0.0186	0.0138	0.0249	0.0012	0.0302	0.0434	0.15	0.0029	0.0441	0.1326	0.0084	0.0105	0.0041	0.0018	0.0132	0.011	0.1255	0.0274	0.1181	0.0476	0.002
4	rs72646008	59166999	0.98	0.192372589028169	1.15	0.047929882429645	0.389872849217296	0.182598724583481	0.0049	0.0086	0.0987	0.0101	0.0423	0.0185	0.0136	0.025	0.0012	0.0302	0.0435	0.1499	0.0029	0.0444	0.1328	0.0083	0.0104	0.004	0.0018	0.0132	0.011	0.1262	0.0273	0.1177	0.0473	0.002
4	rs1915903	59177075	0.98	0.192372589028169	1.15	0.047929882429645	0.391212707606553	0.182092335747481	0.0049	0.0086	0.0987	0.0101	0.0423	0.0185	0.0136	0.025	0.0012	0.0302	0.0435	0.15	0.0029	0.0444	0.1328	0.0083	0.0104	0.004	0.0018	0.0132	0.011	0.1262	0.0273	0.1177	0.0472	0.002
4	rs11735269	59183266	0.98	0.192372589028169	1.15	0.047929882429645	0.421970468773795	0.190354815795888	0.0049	0.0086	0.0987	0.01	0.0424	0.0185	0.0138	0.025	0.0011	0.0302	0.0436	0.15	0.0029	0.0445	0.1328	0.0083	0.0105	0.004	0.0018	0.0132	0.011	0.1263	0.0273	0.1175	0.0471	0.002
4	rs35776876	59197896	0.98	0.192372589028169	1.15	0.047929882429645	0.417109424248297	0.191795525003368	0.0049	0.0086	0.0987	0.01	0.0424	0.0185	0.0138	0.025	0.0012	0.0303	0.0436	0.1498	0.003	0.0445	0.1328	0.0083	0.0105	0.004	0.0018	0.0133	0.011	0.1263	0.0273	0.1175	0.0469	0.002
4	rs6554520	59208179	0.98	0.192372589028169	1.15	0.047929882429645	0.420636679633883	0.19344655532836	0.0049	0.0086	0.0986	0.0101	0.0425	0.0185	0.0138	0.025	0.0011	0.0303	0.0437	0.1497	0.003	0.0445	0.1328	0.0083	0.0106	0.004	0.0019	0.0133	0.011	0.1263	0.0273	0.1174	0.0469	0.002
4	rs72646049	59208961	0.98	0.192372589028169	1.15	0.047929882429645	0.418842290445036	0.193963484388517	0.0049	0.0086	0.0986	0.01	0.0424	0.0185	0.0138	0.0251	0.0012	0.0304	0.0437	0.1497	0.003	0.0444	0.1329	0.0083	0.0105	0.004	0.0019	0.0133	0.011	0.1262	0.0273	0.1174	0.0469	0.002
4	rs11732019	59208969	0.98	0.192372589028169	1.15	0.047929882429645	0.442169256762535	0.191074709385667	0.0049	0.0086	0.0986	0.01	0.0424	0.0187	0.0138	0.025	0.0012	0.0304	0.0437	0.1497	0.003	0.0444	0.1328	0.0083	0.0105	0.004	0.0019	0.0133	0.011	0.1262	0.0274	0.1174	0.0469	0.002
4	rs13146937	59209796	0.98	0.192372589028169	1.15	0.047929882429645	0.441160092011578	0.189841171687917	0.0049	0.0086	0.0986	0.01	0.0424	0.0187	0.0138	0.025	0.0012	0.0304	0.0437	0.1497	0.003	0.0444	0.1328	0.0083	0.0105	0.004	0.0019	0.0133	0.011	0.1262	0.0274	0.1174	0.0469	0.002
4	rs1522095	59222703	0.98	0.192372589028169	1.15	0.047929882429645	0.377369985419924	0.223527313617888	0.0047	0.0086	0.0985	0.0099	0.0424	0.0183	0.0137	0.0247	0.0012	0.0308	0.0434	0.1484	0.0031	0.0448	0.1336	0.0083	0.0108	0.004	0.0021	0.0133	0.0107	0.1267	0.0273	0.1181	0.0468	0.0019
4	rs79224232	59229631	0.98	0.192372589028169	1.15	0.047929882429645	0.360664526873899	0.215658341327121	0.0047	0.0086	0.0985	0.0099	0.0424	0.0183	0.0136	0.0247	0.0012	0.0308	0.0434	0.1484	0.0031	0.0448	0.1336	0.0083	0.0108	0.004	0.0021	0.0133	0.0107	0.1267	0.0273	0.1181	0.0468	0.0019
4	rs76536562	59252057	0.98	0.192372589028169	1.15	0.047929882429645	0.39255488759545	0.258279806900882	0.0049	0.0088	0.0985	0.0099	0.0426	0.0178	0.013	0.0249	0.0014	0.0307	0.0434	0.1474	0.0036	0.0449	0.134	0.0081	0.011	0.0044	0.0026	0.0132	0.0104	0.1267	0.0272	0.1181	0.0467	0.0019
4	rs10018771	59252974	0.98	0.192372589028169	1.15	0.047929882429645	0.389371001158829	0.254088928301906	0.005	0.0088	0.0985	0.0099	0.0426	0.0178	0.013	0.0249	0.0014	0.0307	0.0434	0.1474	0.0036	0.0449	0.134	0.0081	0.011	0.0044	0.0026	0.0132	0.0104	0.1267	0.0272	0.1181	0.0467	0.0019
4	rs72629403	59253068	0.98	0.192372589028169	1.15	0.047929882429645	0.38931526043234	0.254201911278913	0.005	0.0088	0.0985	0.0099	0.0426	0.0178	0.013	0.0249	0.0014	0.0307	0.0434	0.1474	0.0036	0.0449	0.134	0.0081	0.011	0.0044	0.0026	0.0132	0.0104	0.1267	0.0272	0.1181	0.0467	0.0019
4	rs13121943	59253872	0.98	0.192372589028169	1.15	0.047929882429645	0.387422476755629	0.248684452246424	0.005	0.0088	0.0985	0.0099	0.0426	0.0178	0.013	0.0249	0.0014	0.0307	0.0434	0.1474	0.0036	0.0449	0.134	0.0081	0.011	0.0044	0.0026	0.0132	0.0104	0.1266	0.0272	0.118	0.0467	0.0019
4	rs79451375	59257993	0.98	0.192372589028169	1.15	0.047929882429645	0.363403977932884	0.23699184441006	0.005	0.0088	0.0985	0.0099	0.0426	0.0177	0.013	0.0248	0.0014	0.0307	0.0433	0.1474	0.0036	0.0449	0.134	0.0081	0.011	0.0045	0.0026	0.0131	0.0104	0.1266	0.0272	0.118	0.0467	0.0019
4	rs62317611	59279704	0.98	0.192372589028169	1.15	0.047929882429645	0.468010532147062	0.254088928301906	0.0052	0.0089	0.0986	0.01	0.0426	0.0174	0.0129	0.0246	0.0016	0.031	0.043	0.1469	0.0038	0.0447	0.1343	0.0081	0.0114	0.0055	0.0028	0.0129	0.0102	0.1258	0.0272	0.1177	0.0466	0.0022
4	rs57891534	59284832	0.98	0.192372589028169	1.15	0.047929882429645	0.508840390859	0.272595519357223	0.0052	0.009	0.0986	0.01	0.0425	0.0173	0.0128	0.0245	0.0016	0.0311	0.0429	0.1468	0.0038	0.0447	0.1344	0.008	0.0115	0.0057	0.0029	0.0129	0.0101	0.1256	0.0272	0.1177	0.0466	0.0023
4	rs116291233	59303260	0.98	0.192372589028169	1.15	0.047929882429645	0.527829259314162	0.273751096270403	0.0053	0.009	0.0987	0.01	0.0425	0.0173	0.0128	0.0244	0.0016	0.0311	0.0429	0.1467	0.0039	0.0447	0.1344	0.008	0.0115	0.0059	0.0029	0.0129	0.0101	0.1255	0.0272	0.1177	0.0465	0.0023
4	rs1869463	59305132	0.98	0.192372589028169	1.15	0.047929882429645	0.64623661066597	0.317533115843343	0.0053	0.009	0.0988	0.01	0.0426	0.0172	0.0128	0.0244	0.0017	0.0312	0.0428	0.1465	0.0039	0.0447	0.1344	0.0081	0.0116	0.0061	0.003	0.0128	0.01	0.1251	0.0273	0.1177	0.0466	0.0023
4	rs113158147	59310399	0.98	0.192372589028169	1.15	0.047929882429645	0.651007754577461	0.320075775582771	0.0053	0.009	0.0988	0.01	0.0426	0.0172	0.0128	0.0244	0.0017	0.0312	0.0428	0.1465	0.0039	0.0447	0.1344	0.0081	0.0116	0.0061	0.003	0.0128	0.01	0.1251	0.0273	0.1177	0.0466	0.0023
4	rs2602913	59316074	0.98	0.192372589028169	1.15	0.047929882429645	0.634061408673913	0.313188263050118	0.0053	0.009	0.0988	0.01	0.0427	0.0172	0.0128	0.0244	0.0017	0.0312	0.0429	0.1465	0.0039	0.044	0.1344	0.0081	0.0116	0.0061	0.003	0.0129	0.01	0.1253	0.0272	0.1177	0.0466	0.0024
4	rs13151918	59316103	0.98	0.192372589028169	1.15	0.047929882429645	0.633145479662625	0.311984515203109	0.0053	0.009	0.0988	0.01	0.0427	0.0172	0.0128	0.0244	0.0017	0.0312	0.0429	0.1465	0.0039	0.044	0.1344	0.0081	0.0116	0.0061	0.003	0.0129	0.01	0.1253	0.0272	0.1177	0.0466	0.0024
4	rs939806	59316851	0.98	0.192372589028169	1.15	0.047929882429645	0.638155216141438	0.314513973969726	0.0053	0.009	0.0988	0.01	0.0427	0.0172	0.0128	0.0244	0.0017	0.0312	0.0429	0.1465	0.004	0.044	0.1344	0.0081	0.0116	0.0061	0.003	0.0129	0.01	0.1253	0.0272	0.1177	0.0466	0.0024
4	rs17218168	59319223	0.98	0.192372589028169	1.15	0.047929882429645	0.634061408673913	0.298953907724961	0.0054	0.009	0.0988	0.01	0.0426	0.0172	0.0129	0.0244	0.0017	0.0313	0.043	0.1465	0.004	0.044	0.1342	0.008	0.0116	0.0062	0.003	0.0129	0.01	0.1252	0.0272	0.1176	0.0467	0.0024
4	rs2037458	59321537	0.98	0.192372589028169	1.16	0.0391967480014609	0.637377881637992	0.295041918170026	0.0055	0.0091	0.0986	0.01	0.0426	0.0172	0.0129	0.0244	0.0018	0.0312	0.043	0.1466	0.004	0.0439	0.1341	0.0081	0.0116	0.0062	0.0031	0.0129	0.0101	0.1253	0.0273	0.1175	0.0466	0.0025
4	rs116759897	59322711	0.98	0.192372589028169	1.16	0.0391967480014609	0.636459770225708	0.293505109976614	0.0055	0.0091	0.0986	0.01	0.0426	0.0172	0.0129	0.0244	0.0018	0.0312	0.043	0.1466	0.004	0.0439	0.1341	0.0081	0.0116	0.0062	0.0031	0.0129	0.0101	0.1253	0.0273	0.1175	0.0466	0.0025
4	rs114681628	59323158	0.98	0.192372589028169	1.16	0.0391967480014609	0.639074440587896	0.29385954252709	0.0055	0.0091	0.0986	0.01	0.0426	0.0172	0.0129	0.0244	0.0018	0.0312	0.043	0.1466	0.004	0.0439	0.1341	0.0081	0.0116	0.0062	0.0031	0.0129	0.0101	0.1253	0.0273	0.1175	0.0466	0.0025
4	rs114868328	59340386	0.98	0.192372589028169	1.16	0.0391967480014609	0.602502920285696	0.274792405041777	0.0055	0.009	0.0985	0.01	0.0426	0.0171	0.0129	0.0244	0.0018	0.0311	0.043	0.1466	0.004	0.0438	0.1339	0.008	0.0117	0.0062	0.0031	0.0129	0.0101	0.1253	0.0274	0.1176	0.0467	0.0025
4	rs71605562	59340807	0.98	0.192372589028169	1.16	0.0391967480014609	0.603260462347951	0.275487288011434	0.0055	0.009	0.0985	0.01	0.0426	0.0171	0.0129	0.0244	0.0018	0.0311	0.043	0.1467	0.004	0.0438	0.1339	0.008	0.0117	0.0062	0.0031	0.0129	0.0101	0.1252	0.0274	0.1176	0.0467	0.0025
4	rs77500316	59351318	0.98	0.192372589028169	1.16	0.0391967480014609	0.589760220051438	0.259643628469326	0.0055	0.009	0.0985	0.0101	0.0427	0.0171	0.013	0.0244	0.0018	0.0311	0.043	0.1465	0.004	0.0436	0.1338	0.0079	0.0117	0.0063	0.0031	0.013	0.0101	0.1252	0.0274	0.1177	0.0466	0.0025
4	rs79922110	59354090	0.98	0.192372589028169	1.16	0.0391967480014609	0.592421630124589	0.260098735734669	0.0055	0.009	0.0985	0.0101	0.0427	0.0171	0.013	0.0244	0.0018	0.0311	0.043	0.1465	0.004	0.0436	0.1338	0.0079	0.0117	0.0063	0.0031	0.013	0.0101	0.1252	0.0274	0.1177	0.0466	0.0025
4	rs78599470	59354162	0.98	0.192372589028169	1.16	0.0391967480014609	0.591602143270087	0.258620551062643	0.0055	0.009	0.0985	0.0101	0.0427	0.0171	0.013	0.0244	0.0018	0.0311	0.043	0.1465	0.0041	0.0436	0.1338	0.0079	0.0117	0.0063	0.0031	0.0131	0.01	0.1252	0.0274	0.1177	0.0466	0.0025
4	rs7688663	59356199	0.98	0.192372589028169	1.16	0.0391967480014609	0.48818814972777	0.254314910087115	0.0055	0.009	0.0985	0.0101	0.0427	0.0172	0.013	0.0244	0.0018	0.0311	0.043	0.1465	0.0041	0.0436	0.1338	0.0079	0.0117	0.0059	0.0031	0.0131	0.01	0.1253	0.0274	0.1176	0.0466	0.0025
4	rs12508002	59363118	0.99	0.165458971998582	1.16	0.0391967480014609	0.0739013716903672	0.10058455016583	0.0065	0.0082	0.098	0.0099	0.0426	0.0161	0.0144	0.0259	0.0019	0.0315	0.0408	0.1411	0.0038	0.0403	0.1311	0.0092	0.0135	0.0056	0.0023	0.0124	0.0111	0.1292	0.0292	0.125	0.043	0.0026
4	rs11133568	59366701	0.99	0.165458971998582	1.16	0.0391967480014609	0.0696696186152309	0.0967067692295438	0.0065	0.0082	0.098	0.0099	0.0426	0.0161	0.0144	0.0259	0.0019	0.0315	0.0408	0.141	0.0038	0.0403	0.1311	0.0093	0.0135	0.0056	0.0023	0.0124	0.0112	0.1293	0.0292	0.125	0.043	0.0026
4	rs13135483	59369085	0.99	0.165458971998582	1.16	0.0391967480014609	0.0586244870756713	0.0857436209346151	0.0065	0.0082	0.0981	0.0098	0.0426	0.0162	0.0145	0.026	0.0019	0.0316	0.0407	0.1409	0.0038	0.0403	0.1306	0.0097	0.0136	0.0055	0.0023	0.0124	0.0113	0.1294	0.0293	0.1251	0.043	0.0026
4	rs17392008	59369594	0.99	0.165458971998582	1.16	0.0391967480014609	0.0490023956845117	0.0856672111235445	0.0065	0.0082	0.0981	0.0098	0.0426	0.0161	0.0145	0.026	0.0019	0.0316	0.0407	0.1409	0.0038	0.0402	0.1306	0.0098	0.0136	0.0055	0.0023	0.0124	0.0113	0.1293	0.0293	0.1252	0.0431	0.0026
4	rs10007616	59375444	0.98	0.192372589028169	1.16	0.0391967480014609	0.0273449767361837	0.0768454116707442	0.007	0.008	0.0984	0.0098	0.0425	0.016	0.0147	0.0255	0.0019	0.0317	0.04	0.1399	0.0038	0.04	0.1302	0.0112	0.0136	0.0055	0.0021	0.0126	0.0115	0.1273	0.0291	0.1276	0.0431	0.0026
4	rs6842196	59384051	0.98	0.192372589028169	1.16	0.0391967480014609	0.0322646594364632	0.0726535170803705	0.0071	0.008	0.0983	0.0098	0.0424	0.0161	0.0148	0.0254	0.0019	0.0317	0.0399	0.1396	0.0039	0.0399	0.1302	0.0113	0.0136	0.0054	0.002	0.0127	0.0116	0.127	0.0291	0.1287	0.0428	0.0026
4	rs7680678	59396059	0.98	0.192372589028169	1.16	0.0391967480014609	0.0370731871328173	0.0727249699591535	0.0071	0.008	0.0982	0.0098	0.0423	0.0161	0.0148	0.0253	0.0019	0.0316	0.0408	0.1396	0.0038	0.0397	0.1304	0.0114	0.0137	0.0054	0.002	0.0127	0.0116	0.1268	0.029	0.1288	0.0427	0.0026
4	rs78212358	59396970	0.98	0.192372589028169	1.16	0.0391967480014609	0.0367930288594238	0.0726535170803705	0.0071	0.008	0.0982	0.0098	0.0423	0.0161	0.0148	0.0253	0.0019	0.0316	0.0408	0.1396	0.0038	0.0397	0.1304	0.0114	0.0137	0.0054	0.002	0.0127	0.0116	0.1268	0.029	0.1288	0.0427	0.0026
4	rs72630919	59402497	0.98	0.192372589028169	1.16	0.0391967480014609	0.0352073229870222	0.0723679956772017	0.0071	0.008	0.0981	0.0099	0.0423	0.0161	0.0148	0.0253	0.0019	0.0317	0.0408	0.1396	0.0038	0.0397	0.1306	0.0114	0.0137	0.0054	0.002	0.0127	0.0116	0.1268	0.0289	0.129	0.0425	0.0026
4	rs13132700	59403869	0.98	0.192372589028169	1.16	0.0391967480014609	0.0352718894921659	0.0723679956772017	0.0071	0.008	0.0981	0.0099	0.0423	0.0161	0.0148	0.0253	0.0019	0.0317	0.0408	0.1396	0.0038	0.0397	0.1306	0.0114	0.0137	0.0054	0.002	0.0127	0.0116	0.1268	0.0289	0.129	0.0425	0.0026
4	rs75712865	59407864	0.98	0.192372589028169	1.16	0.0391967480014609	0.0359875624198755	0.0721541595125049	0.0071	0.008	0.098	0.0098	0.0423	0.0161	0.0148	0.0253	0.0019	0.0317	0.0408	0.1397	0.0038	0.0397	0.1306	0.0113	0.0137	0.0054	0.002	0.0127	0.0116	0.1268	0.0289	0.129	0.0426	0.0026
4	rs10517441	59419273	0.98	0.192372589028169	1.16	0.0391967480014609	0.0380449385833939	0.0754615745563616	0.0071	0.0079	0.0977	0.01	0.0421	0.0162	0.0149	0.0252	0.0019	0.0319	0.0407	0.1397	0.0037	0.0398	0.1309	0.0114	0.0137	0.0053	0.0019	0.0127	0.0114	0.1268	0.0288	0.1292	0.0425	0.0026
4	rs6832739	59419837	0.98	0.192372589028169	1.16	0.0391967480014609	0.0380041013146754	0.0754615745563616	0.0071	0.0079	0.0977	0.01	0.0421	0.0162	0.0149	0.0252	0.0019	0.0319	0.0407	0.1397	0.0037	0.0398	0.1309	0.0114	0.0137	0.0053	0.0019	0.0127	0.0114	0.1268	0.0288	0.1293	0.0425	0.0026
4	rs282717	59434110	0.98	0.192372589028169	1.16	0.0391967480014609	0.0462400573598028	0.0856672111235445	0.0071	0.0078	0.0974	0.0101	0.0421	0.0162	0.015	0.0252	0.002	0.0322	0.0408	0.1395	0.0037	0.0398	0.1308	0.0115	0.0136	0.0054	0.0019	0.0128	0.0115	0.1268	0.0287	0.1294	0.0425	0.0026
4	rs1828203	59437160	0.98	0.192372589028169	1.16	0.0391967480014609	0.046411481323315	0.0885899300173812	0.0071	0.0078	0.0975	0.0101	0.0421	0.0162	0.015	0.0252	0.002	0.0322	0.0408	0.1395	0.0037	0.0399	0.1308	0.0115	0.0135	0.0054	0.0019	0.0128	0.0115	0.1268	0.0287	0.1293	0.0425	0.0026
4	rs282720	59445288	0.98	0.192372589028169	1.16	0.0391967480014609	0.0604314153495617	0.0920228242190102	0.007	0.0078	0.0974	0.0098	0.042	0.0162	0.0151	0.0253	0.0019	0.0323	0.0408	0.1395	0.0038	0.0399	0.131	0.0116	0.0135	0.0054	0.0019	0.0128	0.0114	0.127	0.0286	0.1294	0.0423	0.0025
4	rs77585751	59452657	0.98	0.192372589028169	1.16	0.0391967480014609	0.0604873035143107	0.0916301132588253	0.007	0.0078	0.0974	0.0098	0.042	0.0162	0.0151	0.0253	0.0019	0.0323	0.0408	0.1395	0.0038	0.0399	0.131	0.0116	0.0135	0.0054	0.0019	0.0128	0.0114	0.127	0.0286	0.1294	0.0423	0.0025
4	rs55957721	59453696	0.98	0.192372589028169	1.16	0.0391967480014609	0.0595234079570433	0.0936794640491989	0.007	0.0078	0.0974	0.0098	0.0421	0.0162	0.0151	0.0253	0.0019	0.0323	0.0409	0.1395	0.0037	0.0399	0.131	0.0116	0.0136	0.0054	0.0019	0.0128	0.0114	0.127	0.0286	0.1294	0.0423	0.0026
4	rs17827292	59465310	0.98	0.192372589028169	1.15	0.047929882429645	0.0653242203907216	0.0939170803644566	0.007	0.0078	0.0974	0.0098	0.042	0.0162	0.0151	0.0253	0.0019	0.0323	0.0408	0.1395	0.0038	0.0399	0.131	0.0116	0.0137	0.0054	0.002	0.0128	0.0114	0.127	0.0285	0.1295	0.0423	0.0025
4	rs116235493	59465469	0.98	0.192372589028169	1.15	0.047929882429645	0.064913385817673	0.0939170803644566	0.007	0.0078	0.0974	0.0098	0.042	0.0162	0.0151	0.0253	0.0019	0.0322	0.0408	0.1395	0.0038	0.0398	0.131	0.0116	0.0137	0.0054	0.002	0.0129	0.0114	0.127	0.0285	0.1295	0.0423	0.0025
4	rs17827298	59465711	0.98	0.192372589028169	1.15	0.047929882429645	0.0660719652743163	0.0948699198630098	0.007	0.0078	0.0974	0.0098	0.042	0.0162	0.0151	0.0253	0.0019	0.0322	0.0408	0.1395	0.0038	0.0398	0.131	0.0116	0.0137	0.0055	0.002	0.0129	0.0114	0.127	0.0285	0.1295	0.0422	0.0026
4	rs2662838	59467845	0.98	0.192372589028169	1.15	0.047929882429645	0.0682478641099316	0.0947903717034728	0.007	0.0078	0.0974	0.0098	0.042	0.0162	0.0151	0.0253	0.0019	0.0322	0.0408	0.1395	0.0038	0.0399	0.1309	0.0115	0.0137	0.0055	0.002	0.0129	0.0114	0.127	0.0285	0.1296	0.0422	0.0026
4	rs75293131	59473767	0.98	0.192372589028169	1.15	0.047929882429645	0.0506227722769138	0.0777247094247361	0.0069	0.0078	0.0974	0.0098	0.042	0.0162	0.0151	0.0252	0.0019	0.0322	0.0407	0.1395	0.0038	0.0398	0.131	0.0115	0.0138	0.0054	0.002	0.0129	0.0114	0.127	0.0284	0.1296	0.0422	0.0026
4	rs282698	59487314	0.98	0.192372589028169	1.14	0.0581452072437857	0.0480855279805283	0.0748096758917711	0.0069	0.0078	0.0974	0.0098	0.042	0.0162	0.0152	0.0252	0.0019	0.0322	0.0407	0.1396	0.0038	0.0398	0.1311	0.0115	0.0138	0.0054	0.002	0.0129	0.0113	0.1271	0.0284	0.1296	0.0422	0.0026
4	rs282708	59503726	0.98	0.192372589028169	1.14	0.0581452072437857	0.0297847448085531	0.0696086068536865	0.006	0.0073	0.0981	0.0098	0.0419	0.0162	0.0153	0.0256	0.0017	0.0323	0.0394	0.1409	0.0037	0.0391	0.1319	0.0115	0.014	0.0048	0.002	0.0143	0.011	0.1273	0.0279	0.1308	0.041	0.0024
4	rs72630987	59508966	0.99	0.165458971998582	1.14	0.0581452072437857	0.0184271610625611	0.0716562263313227	0.0059	0.0072	0.0981	0.0098	0.0418	0.0161	0.0151	0.0258	0.0016	0.0325	0.0394	0.1413	0.0036	0.0389	0.1318	0.0115	0.014	0.0044	0.0019	0.0148	0.0111	0.1273	0.0281	0.1313	0.0409	0.0023
4	rs13152566	59516867	0.98	0.192372589028169	1.14	0.0581452072437857	0.0150325540853527	0.0686289413063837	0.0059	0.0071	0.098	0.0098	0.0416	0.016	0.015	0.026	0.0014	0.0326	0.0394	0.1417	0.0035	0.0387	0.1315	0.0114	0.014	0.0041	0.0018	0.0152	0.0112	0.1272	0.0282	0.1319	0.0408	0.0021
4	rs114449373	59518782	0.98	0.192372589028169	1.14	0.0581452072437857	0.0143712775826721	0.0710889082410334	0.0059	0.0071	0.098	0.0098	0.0416	0.016	0.015	0.0261	0.0014	0.0326	0.0394	0.1417	0.0034	0.0386	0.1316	0.0114	0.014	0.0041	0.0018	0.0153	0.0112	0.1272	0.0283	0.1319	0.0408	0.0021
4	rs79598080	59529054	0.98	0.192372589028169	1.14	0.0581452072437857	0.0135558314963539	0.0736564921435649	0.0058	0.007	0.098	0.0098	0.0415	0.0159	0.015	0.0262	0.0013	0.0328	0.0395	0.142	0.0034	0.0381	0.1315	0.0114	0.014	0.0039	0.0017	0.0156	0.0112	0.1272	0.0284	0.1325	0.0407	0.002
4	rs114895170	59533131	0.98	0.192372589028169	1.14	0.0581452072437857	0.0147060530328802	0.0756067560778512	0.0058	0.007	0.098	0.0098	0.0415	0.0159	0.015	0.0262	0.0013	0.0328	0.0395	0.1421	0.0034	0.038	0.1314	0.0114	0.014	0.0038	0.0017	0.0156	0.0112	0.1272	0.0284	0.1326	0.0406	0.002
4	rs13112271	59535778	0.98	0.192372589028169	1.14	0.0581452072437857	0.0157595212481875	0.0753890267327221	0.0058	0.007	0.098	0.0099	0.0414	0.0159	0.015	0.0262	0.0013	0.0328	0.0395	0.1421	0.0034	0.0379	0.1314	0.0114	0.014	0.0038	0.0017	0.0155	0.0112	0.1273	0.0284	0.1328	0.0406	0.002
4	rs115905723	59548441	0.98	0.192372589028169	1.14	0.0581452072437857	0.0153857447119048	0.0606708402544973	0.0058	0.0069	0.0981	0.0099	0.0413	0.0158	0.015	0.0262	0.0012	0.0328	0.0395	0.142	0.0033	0.038	0.1314	0.0114	0.014	0.0038	0.0017	0.0157	0.0112	0.1274	0.0284	0.133	0.0406	0.0019
4	rs9312703	59551001	0.98	0.192372589028169	1.14	0.0581452072437857	0.0197879554228978	0.0759702103704324	0.0058	0.0069	0.0981	0.0098	0.0413	0.0158	0.015	0.0262	0.0012	0.0328	0.0395	0.1421	0.0033	0.038	0.1314	0.0114	0.014	0.0038	0.0017	0.0157	0.0112	0.1274	0.0283	0.133	0.0406	0.0019
4	rs77441059	59567185	0.99	0.165458971998582	1.14	0.0581452072437857	0.016273194782969	0.0871236644848596	0.0057	0.0068	0.0983	0.0097	0.0413	0.0159	0.015	0.0264	0.0012	0.0329	0.0394	0.1419	0.0033	0.038	0.1315	0.0114	0.0142	0.0036	0.0016	0.0159	0.0113	0.1275	0.0284	0.133	0.0405	0.0018
4	rs72632144	59575291	0.99	0.165458971998582	1.14	0.0581452072437857	0.020826491134682	0.103038281858851	0.0057	0.0066	0.0985	0.0096	0.0414	0.0159	0.0151	0.0266	0.0011	0.033	0.0393	0.1415	0.0032	0.038	0.1317	0.0113	0.0146	0.0033	0.0016	0.0161	0.0114	0.1277	0.0284	0.1329	0.0405	0.0016
4	rs114799380	59582314	0.99	0.165458971998582	1.14	0.0581452072437857	0.0195661507174046	0.0918656599200028	0.0057	0.0066	0.0986	0.0096	0.0414	0.0159	0.0151	0.0266	0.001	0.033	0.0393	0.1414	0.0032	0.0381	0.1317	0.0113	0.0145	0.0033	0.0016	0.0162	0.0114	0.1277	0.0284	0.1329	0.0405	0.0016
4	rs115735577	59586935	0.99	0.165458971998582	1.13	0.0699995683306186	0.0173684641565892	0.0892878838085201	0.0056	0.0065	0.0986	0.0096	0.0415	0.0158	0.0151	0.0267	0.001	0.0332	0.0394	0.1414	0.0031	0.0382	0.1316	0.0113	0.0145	0.0033	0.0015	0.0163	0.0115	0.1277	0.0284	0.1329	0.0403	0.0016
4	rs11737756	59594806	0.99	0.165458971998582	1.13	0.0699995683306186	0.0177057471663447	0.0991233950663608	0.0056	0.0065	0.0987	0.0096	0.0416	0.0158	0.0151	0.0267	0.001	0.0333	0.0393	0.1412	0.0031	0.0383	0.1316	0.0113	0.0145	0.0032	0.0015	0.0163	0.0115	0.1277	0.0284	0.1328	0.0403	0.0015
4	rs17051411	59595823	0.99	0.165458971998582	1.13	0.0699995683306186	0.0190029111534088	0.106345498243256	0.0056	0.0065	0.0987	0.0096	0.0417	0.0158	0.0151	0.0267	0.001	0.0333	0.0394	0.1412	0.0031	0.0383	0.1316	0.0113	0.0144	0.0032	0.0015	0.0164	0.0115	0.1277	0.0285	0.1328	0.0403	0.0015
4	rs6843409	59599522	0.99	0.165458971998582	1.13	0.0699995683306186	0.0192284491223769	0.122068020489475	0.0056	0.0065	0.0987	0.0096	0.0418	0.0156	0.015	0.0267	0.001	0.0334	0.0394	0.1413	0.0031	0.0383	0.1317	0.0113	0.0143	0.0031	0.0015	0.0164	0.0115	0.1276	0.0285	0.133	0.0402	0.0015
4	rs35724209	59602600	0.99	0.165458971998582	1.13	0.0699995683306186	0.0210585483252398	0.132394466207228	0.0056	0.0064	0.0988	0.0096	0.0418	0.0156	0.015	0.0267	0.001	0.0335	0.0393	0.1413	0.0031	0.0383	0.1316	0.0113	0.0143	0.0031	0.0015	0.0164	0.0115	0.1276	0.0285	0.1331	0.0402	0.0015
4	rs78888147	59603521	0.99	0.165458971998582	1.13	0.0699995683306186	0.0200029457992215	0.133299183761974	0.0056	0.0064	0.0988	0.0096	0.0418	0.0156	0.015	0.0267	0.001	0.0335	0.0393	0.1412	0.0031	0.0383	0.1316	0.0113	0.0143	0.0031	0.0015	0.0164	0.0115	0.1275	0.0285	0.1331	0.0402	0.0015
4	rs4865360	59610929	0.99	0.165458971998582	1.13	0.0699995683306186	0.016715624219383	0.124002406190473	0.0056	0.0064	0.0989	0.0097	0.0418	0.0156	0.015	0.0267	9e-04	0.0336	0.0393	0.1413	0.003	0.0384	0.1315	0.0114	0.0143	0.003	0.0014	0.0164	0.0115	0.1274	0.0285	0.1332	0.0401	0.0015
4	rs79500346	59614702	0.99	0.165458971998582	1.13	0.0699995683306186	0.018103933232364	0.155868386197189	0.0056	0.0063	0.099	0.0097	0.0418	0.0156	0.015	0.0266	9e-04	0.0336	0.0393	0.1413	0.003	0.0384	0.1315	0.0115	0.0143	0.003	0.0014	0.0164	0.0115	0.1274	0.0285	0.1332	0.0401	0.0015
4	rs116346302	59615024	0.99	0.165458971998582	1.13	0.0699995683306186	0.0180638229604522	0.155293550685093	0.0056	0.0063	0.099	0.0097	0.0418	0.0156	0.015	0.0266	9e-04	0.0336	0.0393	0.1413	0.003	0.0384	0.1315	0.0115	0.0143	0.003	0.0014	0.0164	0.0115	0.1274	0.0285	0.1332	0.0401	0.0015
4	rs12506731	59635589	0.99	0.165458971998582	1.13	0.0699995683306186	0.0121419447439984	0.197699099405354	0.0056	0.0061	0.0993	0.0099	0.0418	0.0157	0.0152	0.0266	9e-04	0.0337	0.039	0.1416	0.0031	0.0384	0.1306	0.0123	0.0145	0.003	0.0014	0.0164	0.0118	0.1273	0.0283	0.1329	0.04	0.0014
4	rs181803147	59639708	0.99	0.165458971998582	1.12	0.083651866997597	0.0086827280653887	0.165951115140525	0.0057	0.006	0.0998	0.0101	0.0421	0.016	0.0155	0.0266	0.001	0.0339	0.0389	0.1412	0.0032	0.0386	0.1294	0.0131	0.015	0.0029	0.0014	0.0162	0.012	0.1271	0.0279	0.1319	0.0398	0.0014
4	rs116069544	59643375	0.99	0.165458971998582	1.12	0.083651866997597	0.00905985077677722	0.158850383573588	0.0057	0.006	0.0998	0.0101	0.0421	0.016	0.0156	0.0266	0.001	0.034	0.0389	0.1412	0.0032	0.0386	0.1293	0.0131	0.015	0.0029	0.0014	0.0162	0.012	0.1271	0.0279	0.1319	0.0398	0.0014
4	rs7690550	59645499	0.99	0.165458971998582	1.12	0.083651866997597	0.00938516364421275	0.1665395885509	0.0057	0.006	0.0998	0.0101	0.0421	0.016	0.0156	0.0266	0.001	0.034	0.0389	0.1412	0.0032	0.0386	0.1293	0.0131	0.0151	0.0029	0.0014	0.0162	0.012	0.1271	0.0279	0.1319	0.0398	0.0014
4	rs62302987	59649779	0.99	0.165458971998582	1.12	0.083651866997597	0.00693039481411564	0.1279051719469	0.0057	0.006	0.0997	0.0101	0.0421	0.0159	0.0155	0.0266	0.001	0.0339	0.0389	0.1412	0.0032	0.0386	0.1291	0.0131	0.0151	0.003	0.0014	0.0162	0.012	0.1272	0.0279	0.1318	0.04	0.0014
4	rs74684597	59650099	0.99	0.165458971998582	1.12	0.083651866997597	0.00688368638672687	0.126658493928512	0.0057	0.006	0.0997	0.0101	0.0421	0.0159	0.0156	0.0266	0.001	0.0339	0.0389	0.1412	0.0032	0.0386	0.1291	0.0131	0.0151	0.003	0.0014	0.0162	0.012	0.1272	0.0279	0.1318	0.04	0.0014
4	rs34077546	59653815	0.99	0.165458971998582	1.12	0.083651866997597	0.00782645197001867	0.133118058492342	0.0057	0.0061	0.0997	0.0101	0.0421	0.016	0.0156	0.0266	0.001	0.0339	0.0389	0.1412	0.0032	0.0387	0.129	0.0131	0.0151	0.003	0.0014	0.0162	0.0119	0.1271	0.0279	0.1318	0.04	0.0014
4	rs35824861	59660111	0.99	0.165458971998582	1.11	0.0992615496976265	0.00683722082783362	0.122418878471943	0.0057	0.0061	0.0997	0.01	0.0421	0.016	0.0156	0.0266	0.001	0.0339	0.0389	0.1412	0.0032	0.0387	0.1289	0.0131	0.0151	0.003	0.0014	0.0163	0.0119	0.1271	0.0279	0.1318	0.04	0.0014
4	rs6850205	59674052	0.99	0.165458971998582	1.11	0.0992615496976265	0.0240894152771452	0.144423980149105	0.0058	0.0064	0.0995	0.01	0.0425	0.0163	0.0159	0.0267	0.0012	0.0341	0.039	0.1412	0.0033	0.0393	0.1273	0.0135	0.0158	0.0031	0.0012	0.0166	0.0117	0.127	0.0278	0.1309	0.0392	0.0014
4	rs34476882	59675523	0.99	0.165458971998582	1.11	0.0992615496976265	0.0198909403264692	0.108516761928989	0.0058	0.0064	0.0995	0.01	0.0425	0.0163	0.016	0.0267	0.0012	0.0341	0.039	0.1412	0.0033	0.0392	0.1272	0.0135	0.0158	0.0031	0.0012	0.0167	0.0117	0.127	0.0278	0.1309	0.0392	0.0014
4	rs116032785	59685607	0.99	0.165458971998582	1.11	0.0992615496976265	0.0210854439605493	0.137764962141785	0.0059	0.0064	0.0995	0.01	0.0426	0.0162	0.0161	0.0266	0.0013	0.0341	0.0389	0.1411	0.0034	0.0391	0.127	0.0136	0.0159	0.0032	0.0013	0.0167	0.0117	0.1269	0.0277	0.1313	0.0391	0.0015
4	rs6832185	59698400	0.99	0.165458971998582	1.11	0.0992615496976265	0.0272047616576711	0.157886255595879	0.006	0.0065	0.0994	0.01	0.0427	0.0161	0.0162	0.0265	0.0014	0.0342	0.0388	0.1408	0.0034	0.0389	0.1265	0.0137	0.016	0.0032	0.0013	0.0168	0.0114	0.1266	0.0277	0.1319	0.039	0.0016
4	rs76693909	59699607	0.99	0.165458971998582	1.11	0.0992615496976265	0.025192929576078	0.150911752819125	0.006	0.0065	0.0994	0.01	0.0428	0.0161	0.0162	0.0265	0.0015	0.0341	0.0387	0.1408	0.0035	0.0389	0.1265	0.0137	0.0159	0.0032	0.0013	0.0168	0.0114	0.1266	0.0277	0.132	0.039	0.0016
4	rs10003962	59709290	0.99	0.165458971998582	1.11	0.0992615496976265	0.0336072735704072	0.172166323934022	0.006	0.0065	0.0993	0.0101	0.0431	0.0159	0.0164	0.0267	0.0015	0.0332	0.0384	0.1408	0.0035	0.0389	0.1263	0.0138	0.0159	0.0033	0.0014	0.0168	0.0114	0.1265	0.0279	0.1326	0.039	0.0017
4	rs1597270	59709408	0.99	0.165458971998582	1.11	0.0992615496976265	0.0339961328231229	0.177958244314392	0.006	0.0065	0.0993	0.0101	0.0431	0.0159	0.0164	0.0266	0.0015	0.0332	0.0384	0.1408	0.0035	0.0389	0.1263	0.0138	0.0159	0.0033	0.0014	0.0169	0.0114	0.1265	0.0279	0.1326	0.039	0.0017
4	rs10026188	59714308	0.99	0.165458971998582	1.11	0.0992615496976265	0.0324959423270601	0.190149301540982	0.0061	0.0064	0.0993	0.0102	0.0431	0.0159	0.0165	0.0266	0.0015	0.0332	0.0384	0.1407	0.0035	0.0389	0.1262	0.0139	0.0161	0.0033	0.0014	0.0169	0.0114	0.1264	0.028	0.1326	0.039	0.0017
4	rs7664888	59720928	0.99	0.165458971998582	1.11	0.0992615496976265	0.0306661663389184	0.175353651080667	0.0061	0.0063	0.0993	0.0103	0.0431	0.016	0.0165	0.0266	0.0015	0.0332	0.0384	0.1408	0.0035	0.0388	0.126	0.014	0.0162	0.0033	0.0014	0.017	0.0113	0.1263	0.028	0.1324	0.039	0.0017
4	rs35447829	59799937	0.99	0.165458971998582	1.11	0.0992615496976265	0.0276160611037554	0.183511439987913	0.0061	0.0063	0.0993	0.0102	0.0431	0.016	0.0165	0.0264	0.0015	0.0332	0.0383	0.1408	0.0035	0.0388	0.126	0.014	0.0162	0.0033	0.0014	0.017	0.0113	0.1262	0.0279	0.1325	0.0389	0.0017
4	rs74685624	59800034	0.99	0.165458971998582	1.11	0.0992615496976265	0.0276160611037554	0.184629097908098	0.0061	0.0063	0.0993	0.0102	0.0431	0.016	0.0165	0.0264	0.0015	0.0332	0.0383	0.1408	0.0035	0.0388	0.126	0.014	0.0162	0.0033	0.0014	0.017	0.0113	0.1262	0.0279	0.1325	0.0389	0.0017
4	rs13101403	59805953	0.99	0.165458971998582	1.11	0.0992615496976265	0.0283519546195097	0.195828285934303	0.0062	0.0063	0.0993	0.0102	0.0431	0.016	0.0164	0.0264	0.0015	0.0333	0.0383	0.1409	0.0035	0.0388	0.126	0.014	0.0163	0.0033	0.0014	0.017	0.0113	0.1263	0.0279	0.1326	0.0389	0.0017
4	rs67086527	59809456	0.99	0.165458971998582	1.11	0.0992615496976265	0.0284852068939767	0.192826857139163	0.0062	0.0062	0.0991	0.0102	0.043	0.0162	0.0163	0.0262	0.0015	0.0333	0.0383	0.141	0.0035	0.0387	0.1254	0.0139	0.0163	0.0033	0.0014	0.0171	0.0113	0.127	0.0279	0.133	0.0388	0.0017
4	rs12500700	59820469	0.99	0.165458971998582	1.11	0.0992615496976265	0.0273449767361837	0.185851008116084	0.0063	0.006	0.0986	0.0102	0.0429	0.0163	0.016	0.0261	0.0014	0.0337	0.0384	0.1415	0.0035	0.0389	0.125	0.014	0.0162	0.0033	0.0014	0.0172	0.0111	0.1269	0.028	0.1334	0.039	0.0016
4	rs62299248	59822987	0.99	0.165458971998582	1.11	0.0992615496976265	0.0256959317734754	0.173060705414726	0.0063	0.006	0.0986	0.0102	0.0429	0.0163	0.016	0.0261	0.0014	0.0336	0.0384	0.1415	0.0035	0.0389	0.125	0.014	0.0162	0.0033	0.0014	0.0172	0.0111	0.1268	0.028	0.1334	0.0389	0.0016
4	rs13129737	59829403	0.99	0.165458971998582	1.11	0.0992615496976265	0.0256442796868567	0.177958244314392	0.0063	0.006	0.0986	0.0103	0.0429	0.0164	0.016	0.0261	0.0014	0.0336	0.0384	0.1415	0.0036	0.0389	0.125	0.014	0.0163	0.0032	0.0014	0.0172	0.0111	0.1268	0.028	0.1333	0.0389	0.0015
4	rs6551744	59838475	1	0.141401729381863	1.11	0.0992615496976265	0.0331843653779512	0.240314210332583	0.0064	0.006	0.0986	0.0103	0.0429	0.0166	0.0157	0.0259	0.0014	0.0337	0.0386	0.1415	0.0036	0.0387	0.1251	0.014	0.0161	0.0032	0.0013	0.0173	0.0111	0.1268	0.0277	0.1338	0.0389	0.0015
4	rs75663446	59843159	1	0.141401729381863	1.11	0.0992615496976265	0.0338452362905799	0.218342775061916	0.0065	0.0059	0.0987	0.0103	0.043	0.0168	0.0156	0.0258	0.0014	0.0338	0.0388	0.1417	0.0036	0.0384	0.1251	0.014	0.0161	0.0032	0.0014	0.0174	0.011	0.1267	0.0275	0.134	0.0389	0.0014
4	rs11931812	59844473	1	0.141401729381863	1.11	0.0992615496976265	0.036105624743735	0.236329154656731	0.0065	0.0059	0.0987	0.0103	0.043	0.0168	0.0156	0.0258	0.0014	0.0338	0.0388	0.1417	0.0036	0.0384	0.1251	0.014	0.0161	0.0032	0.0014	0.0174	0.011	0.1267	0.0275	0.134	0.0389	0.0014
4	rs116459097	59852778	1	0.141401729381863	1.11	0.0992615496976265	0.0327774661620664	0.217697515792572	0.0065	0.006	0.0987	0.0103	0.043	0.0169	0.0155	0.0258	0.0014	0.0338	0.0387	0.1416	0.0036	0.0384	0.1252	0.014	0.0161	0.0031	0.0014	0.0173	0.011	0.1268	0.0274	0.1341	0.0388	0.0014
4	rs35430645	59860720	1	0.141401729381863	1.11	0.0992615496976265	0.0339206260206953	0.229625873785198	0.0065	0.006	0.0986	0.0103	0.043	0.017	0.0154	0.0258	0.0013	0.0338	0.0387	0.1416	0.0036	0.0384	0.1253	0.0139	0.0161	0.0031	0.0014	0.0173	0.011	0.1268	0.0274	0.1341	0.0388	0.0014
4	rs72634681	59861280	1	0.141401729381863	1.11	0.0992615496976265	0.0339835402225725	0.233794382761403	0.0065	0.006	0.0986	0.0103	0.043	0.017	0.0154	0.0258	0.0013	0.0338	0.0387	0.1416	0.0036	0.0384	0.1253	0.0139	0.0161	0.0031	0.0014	0.0173	0.011	0.1268	0.0274	0.1341	0.0388	0.0014
4	rs13112623	59866889	1	0.141401729381863	1.11	0.0992615496976265	0.0321433958956818	0.233684375168443	0.0065	0.006	0.0986	0.0103	0.043	0.017	0.0153	0.0258	0.0013	0.0339	0.0387	0.1417	0.0036	0.0383	0.1253	0.0138	0.0161	0.0031	0.0014	0.0173	0.011	0.127	0.0273	0.1342	0.0388	0.0014
4	rs114269875	59876984	1	0.141401729381863	1.11	0.0992615496976265	0.033035995813318	0.243762834060844	0.0065	0.006	0.0985	0.0103	0.043	0.0171	0.0152	0.0258	0.0013	0.0339	0.0387	0.1417	0.0036	0.0383	0.1254	0.0138	0.0161	0.0031	0.0014	0.0173	0.011	0.1271	0.0273	0.1342	0.0387	0.0015
4	rs62298289	59887062	1	0.141401729381863	1.11	0.0992615496976265	0.0361976366341846	0.236439561525388	0.0065	0.006	0.0984	0.0104	0.043	0.0171	0.0151	0.0258	0.0013	0.034	0.0387	0.1417	0.0036	0.0382	0.1254	0.0138	0.0161	0.0031	0.0014	0.0173	0.011	0.1272	0.0273	0.1341	0.0387	0.0015
4	rs75674491	59897257	1	0.141401729381863	1.11	0.0992615496976265	0.034693747854546	0.233794382761403	0.0065	0.006	0.0984	0.0104	0.043	0.0171	0.0151	0.0258	0.0013	0.034	0.0387	0.1416	0.0037	0.0382	0.1254	0.0137	0.0161	0.0031	0.0014	0.0173	0.011	0.1272	0.0273	0.1342	0.0387	0.0015
4	rs6815372	59901783	1	0.141401729381863	1.11	0.0992615496976265	0.0328388920269688	0.224286708853328	0.0065	0.006	0.0984	0.0104	0.043	0.0172	0.0151	0.0258	0.0013	0.0339	0.0387	0.1417	0.0037	0.0382	0.1254	0.0137	0.0161	0.0031	0.0014	0.0173	0.011	0.1272	0.0273	0.1342	0.0387	0.0015
4	rs147299832	59902003	1	0.141401729381863	1.11	0.0992615496976265	0.03280202685425	0.224612420923596	0.0065	0.006	0.0984	0.0104	0.043	0.0172	0.0151	0.0258	0.0013	0.0339	0.0387	0.1417	0.0037	0.0382	0.1254	0.0137	0.0161	0.0031	0.0014	0.0173	0.011	0.1272	0.0273	0.1342	0.0387	0.0015
4	rs1390354	59910951	1	0.141401729381863	1.11	0.0992615496976265	0.0377326267027451	0.253863009859626	0.0065	0.0059	0.0982	0.0107	0.043	0.0175	0.0148	0.026	0.0012	0.0341	0.0386	0.1415	0.0038	0.0378	0.1256	0.0138	0.0161	0.003	0.0015	0.0172	0.0109	0.127	0.0275	0.1342	0.0387	0.0016
4	rs12512377	59916375	1	0.141401729381863	1.11	0.0992615496976265	0.0379225176650765	0.252396086480084	0.0065	0.0059	0.0982	0.0107	0.043	0.0175	0.0147	0.026	0.0012	0.0341	0.0386	0.1415	0.0038	0.0377	0.1256	0.0138	0.016	0.003	0.0015	0.0172	0.0109	0.127	0.0275	0.1342	0.0387	0.0016
4	rs77153950	59925645	1	0.141401729381863	1.11	0.0992615496976265	0.0339583647827773	0.240980459697896	0.0066	0.0059	0.0981	0.0108	0.0431	0.0175	0.0146	0.026	0.0013	0.0342	0.0386	0.1413	0.0039	0.0376	0.1256	0.0139	0.016	0.003	0.0015	0.0172	0.0109	0.1271	0.0276	0.1341	0.0386	0.0017
4	rs17238029	59928472	1	0.141401729381863	1.11	0.0992615496976265	0.0357000944498575	0.259643628469326	0.0066	0.0059	0.0981	0.0108	0.0431	0.0176	0.0146	0.026	0.0013	0.0342	0.0385	0.1412	0.0039	0.0376	0.1256	0.0139	0.016	0.003	0.0015	0.0172	0.0109	0.1272	0.0276	0.134	0.0386	0.0017
4	rs17089354	59929358	1	0.141401729381863	1.11	0.0992615496976265	0.0355829550235569	0.256804879998099	0.0066	0.0058	0.0981	0.0109	0.0431	0.0176	0.0146	0.026	0.0013	0.0342	0.0385	0.1412	0.0039	0.0376	0.1256	0.0139	0.016	0.0031	0.0015	0.0172	0.0109	0.1272	0.0276	0.134	0.0386	0.0017
4	rs11934939	59954461	1	0.141401729381863	1.11	0.0992615496976265	0.0398156869187269	0.304910597509606	0.0067	0.0058	0.098	0.0112	0.043	0.0177	0.0143	0.026	0.0014	0.0346	0.038	0.1408	0.004	0.0373	0.1256	0.0142	0.016	0.0031	0.0016	0.0173	0.0109	0.1277	0.0279	0.1338	0.0383	0.0017
4	rs56255875	59958177	1	0.141401729381863	1.11	0.0992615496976265	0.030960074328102	0.281415529870671	0.0067	0.0058	0.098	0.0112	0.043	0.0177	0.0143	0.026	0.0015	0.0346	0.038	0.1408	0.0039	0.0372	0.1256	0.0142	0.016	0.0031	0.0016	0.0172	0.0109	0.1278	0.0279	0.1337	0.0383	0.0017
4	rs28626476	59965615	1	0.141401729381863	1.11	0.0992615496976265	0.0233185573329532	0.267758661016164	0.0066	0.0057	0.098	0.0112	0.043	0.0177	0.0143	0.026	0.0015	0.0346	0.0379	0.1407	0.0039	0.0372	0.1256	0.0142	0.016	0.0031	0.0016	0.0172	0.0109	0.128	0.0279	0.1337	0.0383	0.0017
4	rs28753924	59981142	1	0.141401729381863	1.11	0.0992615496976265	0.0290564732279137	0.278737208904261	0.0068	0.0058	0.0981	0.0112	0.043	0.0178	0.0146	0.0261	0.0017	0.0346	0.0373	0.1393	0.0041	0.0368	0.1256	0.0146	0.0161	0.0033	0.0016	0.017	0.0109	0.1291	0.0277	0.1332	0.0384	0.0018
4	rs357829	59989821	1	0.141401729381863	1.11	0.0992615496976265	0.0266808454572978	0.290203331382721	0.0068	0.0058	0.0981	0.0112	0.043	0.0178	0.0145	0.0261	0.0017	0.0346	0.0373	0.1393	0.0041	0.0368	0.1255	0.0147	0.0161	0.0034	0.0016	0.0169	0.0109	0.1291	0.0277	0.1332	0.0384	0.0018
4	rs6551599	59995208	1	0.141401729381863	1.11	0.0992615496976265	0.0305842250158053	0.322017050540141	0.0068	0.0058	0.0981	0.0112	0.043	0.0178	0.0145	0.0261	0.0017	0.0346	0.0373	0.1393	0.0041	0.0369	0.1255	0.0147	0.0161	0.0034	0.0016	0.0169	0.0109	0.1292	0.0277	0.1332	0.0384	0.0018
4	rs78234685	59996270	1	0.141401729381863	1.11	0.0992615496976265	0.0273665937127191	0.282932830997095	0.0068	0.0058	0.0981	0.0112	0.0429	0.0178	0.0145	0.0261	0.0017	0.0346	0.0373	0.1393	0.0041	0.0369	0.1255	0.0147	0.0161	0.0034	0.0016	0.0169	0.0109	0.1292	0.0277	0.1332	0.0384	0.0018
4	rs79222519	59999263	1	0.141401729381863	1.11	0.0992615496976265	0.0279000045636754	0.283867794437624	0.0068	0.0058	0.0981	0.0112	0.0429	0.0178	0.0145	0.0261	0.0017	0.0346	0.0373	0.1393	0.0041	0.0369	0.1255	0.0147	0.0161	0.0034	0.0016	0.0169	0.0109	0.1292	0.0277	0.1332	0.0384	0.0018
4	rs11726114	60010352	1	0.141401729381863	1.1	0.116987187387052	0.047196117782508	0.321045980633058	0.0073	0.0059	0.0973	0.0111	0.0427	0.018	0.0142	0.026	0.0018	0.0344	0.0371	0.1386	0.0044	0.0372	0.1253	0.0151	0.016	0.0038	0.0017	0.0169	0.0112	0.1297	0.0278	0.133	0.0383	0.0019
4	rs10006017	60026729	1	0.141401729381863	1.1	0.116987187387052	0.0615933928254551	0.380139944566492	0.0073	0.006	0.0971	0.0111	0.0425	0.018	0.0142	0.0259	0.0019	0.0343	0.037	0.1384	0.0045	0.0374	0.1254	0.0153	0.016	0.0038	0.0018	0.0169	0.0112	0.1297	0.0278	0.1328	0.0382	0.0021
4	rs1604594	60028768	1	0.141401729381863	1.1	0.116987187387052	0.0590819867567168	0.394735978039587	0.0073	0.006	0.0971	0.0111	0.0425	0.018	0.0143	0.0259	0.0019	0.0344	0.037	0.1384	0.0044	0.0374	0.1254	0.0153	0.016	0.0038	0.0017	0.0168	0.0112	0.1297	0.0278	0.1328	0.0382	0.0021
4	rs74798428	60039005	1	0.141401729381863	1.1	0.116987187387052	0.058278364041622	0.391522045866783	0.0074	0.006	0.097	0.0111	0.0425	0.018	0.0142	0.0259	0.002	0.0345	0.037	0.1384	0.0044	0.0374	0.1253	0.0153	0.016	0.0039	0.0017	0.0167	0.0112	0.1297	0.0279	0.1327	0.0383	0.0021
4	rs79784167	60039119	1	0.141401729381863	1.1	0.116987187387052	0.0575180721795537	0.39898945401888	0.0075	0.006	0.0969	0.0111	0.0425	0.018	0.0142	0.026	0.002	0.0346	0.0369	0.1383	0.0044	0.0374	0.1253	0.0153	0.016	0.0039	0.0017	0.0167	0.0112	0.1297	0.0279	0.1327	0.0383	0.0021
4	rs28634088	60048932	1	0.141401729381863	1.1	0.116987187387052	0.0584057247652288	0.398473212365151	0.0075	0.006	0.0969	0.0111	0.0425	0.018	0.0143	0.026	0.002	0.0347	0.0369	0.1383	0.0043	0.0374	0.1253	0.0154	0.016	0.004	0.0017	0.0166	0.0112	0.1297	0.0279	0.1327	0.0383	0.0021
4	rs9994511	60054121	1	0.141401729381863	1.11	0.0992615496976265	0.0586610002498406	0.411043539350874	0.0075	0.006	0.0969	0.0111	0.0425	0.018	0.0143	0.026	0.002	0.0346	0.0369	0.1383	0.0043	0.0374	0.1253	0.0154	0.016	0.004	0.0017	0.0167	0.0112	0.1297	0.0279	0.1327	0.0383	0.0021
4	rs113301229	60062418	1	0.141401729381863	1.11	0.0992615496976265	0.0573200435670816	0.405976643178653	0.0075	0.006	0.0969	0.0111	0.0425	0.018	0.0143	0.0259	0.002	0.0346	0.0369	0.1383	0.0043	0.0374	0.1253	0.0154	0.016	0.004	0.0017	0.0167	0.0112	0.1297	0.0279	0.1327	0.0383	0.0021
4	rs75488622	60063336	1	0.141401729381863	1.11	0.0992615496976265	0.0559465354240012	0.406884820740752	0.0075	0.006	0.0969	0.011	0.0425	0.018	0.0143	0.0259	0.002	0.0346	0.0369	0.1383	0.0043	0.0374	0.1252	0.0154	0.016	0.004	0.0017	0.0167	0.0112	0.1297	0.0279	0.1327	0.0384	0.0021
4	rs2134435	60064126	1	0.141401729381863	1.11	0.0992615496976265	0.0590269621970891	0.407663700213299	0.0076	0.006	0.0969	0.011	0.0425	0.018	0.0143	0.0259	0.002	0.0346	0.0369	0.1383	0.0044	0.0373	0.1252	0.0154	0.016	0.004	0.0017	0.0167	0.0112	0.1297	0.0279	0.1327	0.0384	0.0021
4	rs13105848	60071046	1	0.141401729381863	1.11	0.0992615496976265	0.0401539049473322	0.357536288561415	0.0076	0.006	0.0968	0.011	0.0425	0.0181	0.0142	0.026	0.0021	0.0347	0.0368	0.1382	0.0043	0.0373	0.1252	0.0154	0.016	0.0041	0.0018	0.0166	0.0113	0.1297	0.0279	0.1326	0.0382	0.0021
4	rs13106089	60071150	1	0.141401729381863	1.12	0.083651866997597	0.0305842250158053	0.299191496639808	0.0076	0.0061	0.0968	0.011	0.0425	0.0181	0.0142	0.026	0.0021	0.0347	0.0367	0.1383	0.0043	0.0372	0.1251	0.0154	0.016	0.0041	0.0018	0.0166	0.0113	0.1297	0.0279	0.1326	0.0382	0.0021
4	rs17089490	60080281	1	0.141401729381863	1.12	0.083651866997597	0.0489700265771862	0.409872733343736	0.0077	0.0062	0.0966	0.0111	0.0423	0.0181	0.0142	0.0258	0.0022	0.0347	0.0363	0.1382	0.0044	0.0373	0.125	0.0156	0.016	0.0043	0.0018	0.0164	0.0114	0.1293	0.0279	0.1335	0.0382	0.0022
4	rs72629572	60097480	1.01	0.120031835070186	1.12	0.083651866997597	0.0448536277259361	0.242426021465358	0.0081	0.0062	0.0961	0.0108	0.0419	0.0179	0.014	0.0258	0.0021	0.0348	0.0349	0.1385	0.0043	0.0374	0.124	0.0169	0.0156	0.0035	0.0017	0.0156	0.0116	0.1278	0.0279	0.1383	0.0388	0.0022
4	rs6833778	60098643	1.01	0.120031835070186	1.12	0.083651866997597	0.0545429433931129	0.321167317112758	0.0081	0.0062	0.0961	0.0108	0.0419	0.0179	0.014	0.0258	0.0021	0.0348	0.0349	0.1385	0.0043	0.0374	0.124	0.0169	0.0156	0.0035	0.0017	0.0156	0.0116	0.1278	0.0279	0.1383	0.0388	0.0022
4	rs9995647	60099737	1.01	0.120031835070186	1.12	0.083651866997597	0.0563367035052413	0.36771626390783	0.0081	0.0062	0.096	0.0108	0.0419	0.0179	0.014	0.0258	0.0021	0.0348	0.0349	0.1385	0.0043	0.0374	0.124	0.0169	0.0156	0.0035	0.0017	0.0156	0.0116	0.1278	0.0279	0.1383	0.0388	0.0022
4	rs72629574	60101605	1.01	0.120031835070186	1.12	0.083651866997597	0.0522112324440977	0.373533333279944	0.0081	0.0063	0.096	0.0108	0.0418	0.0179	0.014	0.0258	0.0021	0.0348	0.0349	0.1385	0.0043	0.0374	0.1241	0.017	0.0157	0.0035	0.0017	0.0156	0.0116	0.1277	0.0279	0.1385	0.0388	0.0022
4	rs62302470	60105613	1.01	0.120031835070186	1.12	0.083651866997597	0.0513543788114615	0.340382396347649	0.0081	0.0063	0.0959	0.0108	0.0418	0.0179	0.014	0.0258	0.0021	0.0347	0.0349	0.1385	0.0043	0.0375	0.1241	0.017	0.0157	0.0035	0.0017	0.0156	0.0116	0.1276	0.0278	0.1385	0.0389	0.0022
4	rs62302521	60109827	1.01	0.120031835070186	1.12	0.083651866997597	0.0507718446837106	0.337916585079668	0.0081	0.0063	0.0959	0.0108	0.0418	0.0179	0.014	0.0257	0.0021	0.0347	0.0349	0.1385	0.0043	0.0375	0.1241	0.017	0.0157	0.0035	0.0017	0.0156	0.0116	0.1276	0.0278	0.1385	0.0389	0.0022
4	rs1502784	60112029	1.01	0.120031835070186	1.12	0.083651866997597	0.0639227201218227	0.414300545224982	0.0081	0.0063	0.0959	0.0108	0.0418	0.0179	0.014	0.0257	0.0021	0.0347	0.0349	0.1384	0.0042	0.0375	0.1242	0.017	0.0157	0.0034	0.0017	0.0156	0.0116	0.1275	0.0279	0.1386	0.039	0.0023
4	rs56340449	60122540	1.01	0.120031835070186	1.12	0.083651866997597	0.056675122372007	0.394864686318367	0.0081	0.0063	0.0959	0.0108	0.0416	0.0179	0.014	0.0257	0.0021	0.0347	0.0349	0.1384	0.0042	0.0375	0.1244	0.0171	0.0157	0.0034	0.0017	0.0155	0.0115	0.1274	0.0278	0.1387	0.039	0.0023
4	rs114018806	60124247	1.01	0.120031835070186	1.12	0.083651866997597	0.0501773240104593	0.334350420088052	0.0081	0.0064	0.0958	0.0108	0.0416	0.0179	0.014	0.0257	0.0021	0.0347	0.0349	0.1384	0.0042	0.0375	0.1244	0.0171	0.0157	0.0034	0.0017	0.0155	0.0115	0.1274	0.0278	0.1387	0.039	0.0023
4	rs114896359	60136671	1.02	0.101174939294895	1.12	0.083651866997597	0.050424467874152	0.377976520300488	0.0081	0.0063	0.0959	0.0109	0.0414	0.018	0.0141	0.0257	0.0021	0.0348	0.035	0.138	0.0042	0.0374	0.1239	0.0171	0.0158	0.0033	0.0016	0.0155	0.0115	0.1276	0.0276	0.1394	0.0391	0.0022
4	rs7436177	60151518	1.02	0.101174939294895	1.12	0.083651866997597	0.0868489445400027	0.384221615014929	0.008	0.006	0.0962	0.0114	0.0404	0.0184	0.0148	0.0254	0.0019	0.0353	0.0354	0.1362	0.0041	0.0376	0.1213	0.0172	0.0161	0.003	0.0015	0.0155	0.0113	0.1288	0.0267	0.1426	0.0396	0.002
4	rs114551799	60152289	1.02	0.101174939294895	1.13	0.0699995683306186	0.0747972014856334	0.277226858718505	0.008	0.006	0.0962	0.0114	0.0404	0.0184	0.0148	0.0254	0.0019	0.0353	0.0355	0.1362	0.0041	0.0376	0.1213	0.0172	0.0161	0.003	0.0015	0.0155	0.0113	0.1288	0.0267	0.1426	0.0396	0.0019
4	rs79474339	60156270	1.02	0.101174939294895	1.13	0.0699995683306186	0.0826956493527134	0.325057197840578	0.008	0.006	0.0958	0.0115	0.0403	0.0184	0.0148	0.0252	0.0019	0.0351	0.0359	0.136	0.0043	0.0377	0.1212	0.017	0.0161	0.0029	0.0014	0.0155	0.0113	0.1288	0.0267	0.143	0.0397	0.0019
4	rs72631031	60156561	1.02	0.101174939294895	1.13	0.0699995683306186	0.0856290172029502	0.340012193613999	0.008	0.006	0.0958	0.0115	0.0403	0.0184	0.0148	0.0252	0.0019	0.035	0.0359	0.136	0.0043	0.0378	0.1212	0.017	0.0161	0.0029	0.0014	0.0156	0.0113	0.1288	0.0267	0.1431	0.0397	0.0019
4	rs10461291	60160676	1.02	0.101174939294895	1.14	0.0581452072437857	0.109860691558395	0.316566061568284	0.0081	0.006	0.0954	0.0115	0.0403	0.0183	0.0148	0.0251	0.0019	0.035	0.0363	0.1359	0.0044	0.038	0.1211	0.0168	0.016	0.0028	0.0014	0.0157	0.0117	0.1287	0.0268	0.1434	0.0397	0.0019
4	rs76588832	60163247	1.02	0.101174939294895	1.14	0.0581452072437857	0.115547214997881	0.347190016737816	0.0081	0.006	0.0954	0.0115	0.0403	0.0183	0.0148	0.0251	0.0019	0.0349	0.0363	0.1359	0.0044	0.038	0.1211	0.0167	0.016	0.0028	0.0013	0.0157	0.0117	0.1287	0.0268	0.1434	0.0397	0.0019
4	rs116130817	60164337	1.02	0.101174939294895	1.14	0.0581452072437857	0.11744412434612	0.380394692056933	0.0081	0.006	0.0954	0.0115	0.0402	0.0182	0.0148	0.0251	0.0019	0.0349	0.0364	0.1359	0.0044	0.038	0.1211	0.0167	0.016	0.0028	0.0013	0.0157	0.0118	0.1287	0.0268	0.1435	0.0398	0.0019
4	rs75969676	60177224	1.02	0.101174939294895	1.14	0.0581452072437857	0.167794214232504	0.530455801691143	0.008	0.006	0.0952	0.0115	0.0403	0.0182	0.0147	0.025	0.0019	0.0348	0.0365	0.1357	0.0045	0.0382	0.121	0.0167	0.016	0.0027	0.0013	0.0158	0.0119	0.1287	0.0269	0.1436	0.0398	0.0018
4	rs17089569	60178068	1.02	0.101174939294895	1.14	0.0581452072437857	0.173808582088134	0.568196299063306	0.008	0.006	0.0952	0.0115	0.0403	0.0182	0.0147	0.025	0.0019	0.0348	0.0365	0.1357	0.0045	0.0382	0.121	0.0167	0.016	0.0027	0.0013	0.0158	0.0119	0.1287	0.0269	0.1436	0.0398	0.0018
4	rs75621788	60180579	1.02	0.101174939294895	1.14	0.0581452072437857	0.180276515035366	0.595801481229939	0.008	0.006	0.0953	0.0115	0.0402	0.0182	0.0147	0.025	0.0019	0.0349	0.0365	0.1357	0.0044	0.0381	0.1213	0.0166	0.016	0.0027	0.0013	0.0158	0.0119	0.1287	0.0269	0.1435	0.0399	0.0018
4	rs28547167	60180732	1.02	0.101174939294895	1.14	0.0581452072437857	0.182228783641177	0.605982382047486	0.008	0.006	0.0953	0.0115	0.0402	0.0181	0.0147	0.025	0.0019	0.0349	0.0365	0.1357	0.0044	0.0381	0.1214	0.0166	0.016	0.0027	0.0013	0.0158	0.0119	0.1287	0.0269	0.1436	0.0399	0.0018
4	rs62305655	60181354	1.02	0.101174939294895	1.14	0.0581452072437857	0.182746501811378	0.602679848136532	0.008	0.006	0.0953	0.0115	0.0402	0.0181	0.0147	0.025	0.0019	0.0349	0.0365	0.1357	0.0044	0.0381	0.1214	0.0166	0.016	0.0027	0.0013	0.0158	0.0119	0.1287	0.0269	0.1436	0.0399	0.0018
4	rs114619705	60184125	1.02	0.101174939294895	1.14	0.0581452072437857	0.184602402190149	0.602823347295869	0.008	0.006	0.0952	0.0115	0.0403	0.0182	0.0147	0.025	0.0019	0.0349	0.0366	0.1357	0.0045	0.0382	0.1214	0.0166	0.016	0.0027	0.0013	0.0158	0.0119	0.1286	0.0269	0.1436	0.0399	0.0018
4	rs6824427	60186756	1.02	0.101174939294895	1.14	0.0581452072437857	0.184304732904821	0.583240439121798	0.008	0.006	0.0952	0.0115	0.0403	0.0182	0.0147	0.025	0.0019	0.0349	0.0366	0.1357	0.0045	0.0382	0.1213	0.0166	0.016	0.0027	0.0013	0.0158	0.0119	0.1285	0.0269	0.1436	0.0399	0.0018
4	rs9312096	60195142	1.02	0.101174939294895	1.14	0.0581452072437857	0.161765085584022	0.568762268258605	0.0073	0.0059	0.0954	0.0116	0.0404	0.0182	0.0148	0.0249	0.0019	0.0355	0.0369	0.1353	0.0044	0.0389	0.1214	0.0166	0.0161	0.0028	0.0013	0.0157	0.0119	0.1275	0.0272	0.1428	0.0406	0.0018
4	rs13102884	60208741	1.02	0.101174939294895	1.14	0.0581452072437857	0.16142052529223	0.484925220156508	0.0073	0.0059	0.0953	0.0115	0.0404	0.0181	0.0147	0.0249	0.0019	0.0355	0.0369	0.1352	0.0044	0.039	0.1213	0.0165	0.0161	0.0028	0.0013	0.0157	0.012	0.1277	0.0272	0.1427	0.0406	0.0018
4	rs6845241	60211446	1.02	0.101174939294895	1.15	0.047929882429645	0.155628907225249	0.454852491477567	0.0073	0.0059	0.0953	0.0115	0.0404	0.0181	0.0147	0.0249	0.0019	0.0355	0.0369	0.1351	0.0044	0.039	0.1213	0.0165	0.0161	0.0028	0.0013	0.0156	0.012	0.1278	0.0272	0.1428	0.0407	0.0018
4	rs4860517	60230013	1.02	0.101174939294895	1.16	0.0391967480014609	0.165723537551898	0.537840807472134	0.0073	0.0059	0.0951	0.0114	0.0403	0.0181	0.0147	0.0249	0.0019	0.0355	0.0368	0.135	0.0044	0.0392	0.1212	0.0166	0.0162	0.0028	0.0013	0.0156	0.0122	0.1282	0.0272	0.1429	0.0408	0.0017
4	rs115258485	60232361	1.02	0.101174939294895	1.16	0.0391967480014609	0.168499545703982	0.555920600639061	0.0072	0.0059	0.0952	0.0114	0.0402	0.0181	0.0147	0.0249	0.0018	0.0355	0.0368	0.1349	0.0044	0.0392	0.1212	0.0166	0.0162	0.0028	0.0013	0.0156	0.0122	0.1282	0.0272	0.1429	0.0408	0.0017
4	rs73820146	60234149	1.02	0.101174939294895	1.16	0.0391967480014609	0.175141781476767	0.568620763111842	0.0072	0.0059	0.0952	0.0114	0.0402	0.0181	0.0147	0.0249	0.0018	0.0355	0.0368	0.1349	0.0044	0.0392	0.1212	0.0166	0.0162	0.0028	0.0013	0.0156	0.0122	0.1282	0.0272	0.1429	0.0408	0.0017
4	rs72631056	60234292	1.02	0.101174939294895	1.16	0.0391967480014609	0.168287765103268	0.521849205433016	0.0072	0.0059	0.0952	0.0114	0.0402	0.0181	0.0147	0.0249	0.0018	0.0355	0.0368	0.1349	0.0044	0.0392	0.1212	0.0166	0.0162	0.0028	0.0013	0.0156	0.0122	0.1282	0.0272	0.1429	0.0408	0.0017
4	rs72631060	60247508	1.02	0.101174939294895	1.16	0.0391967480014609	0.136679347590475	0.477326372898924	0.0073	0.0059	0.095	0.0114	0.0401	0.0181	0.0147	0.0248	0.0018	0.0355	0.0368	0.1349	0.0044	0.0393	0.1211	0.0166	0.0162	0.0028	0.0012	0.0156	0.0123	0.1282	0.0272	0.1427	0.0409	0.0017
4	rs79303271	60250416	1.02	0.101174939294895	1.16	0.0391967480014609	0.134970026060255	0.491190192088096	0.0073	0.0059	0.095	0.0115	0.0401	0.0182	0.0147	0.0248	0.0018	0.0356	0.0367	0.1348	0.0044	0.0393	0.1211	0.0166	0.0163	0.0028	0.0012	0.0156	0.0123	0.1283	0.0272	0.1426	0.0409	0.0017
4	rs17089632	60254493	1.02	0.101174939294895	1.16	0.0391967480014609	0.142555859853414	0.516039058559199	0.0074	0.0058	0.0948	0.0115	0.0399	0.0182	0.0147	0.0247	0.0019	0.0357	0.0367	0.1347	0.0044	0.0394	0.1211	0.0166	0.0163	0.0028	0.0012	0.0156	0.0125	0.1285	0.0272	0.1423	0.0411	0.0017
4	rs11937032	60262798	1.02	0.101174939294895	1.17	0.0317925650317571	0.157930619299688	0.53365749367829	0.0074	0.0058	0.0946	0.0115	0.0398	0.0183	0.0148	0.0245	0.0019	0.0356	0.0367	0.1347	0.0044	0.0394	0.1212	0.0166	0.0163	0.0028	0.0011	0.0155	0.0127	0.1287	0.0271	0.1421	0.0413	0.0017
4	rs76154803	60269141	1.02	0.101174939294895	1.17	0.0317925650317571	0.137899249301321	0.531151413016534	0.0074	0.0059	0.0943	0.0117	0.0397	0.0185	0.015	0.0244	0.0019	0.0357	0.0367	0.1346	0.0044	0.0393	0.1212	0.0167	0.0163	0.0028	0.0011	0.0155	0.0127	0.1289	0.0271	0.1417	0.0414	0.0017
4	rs1397813	60278718	1.02	0.101174939294895	1.17	0.0317925650317571	0.189176090108674	0.563673491833853	0.0074	0.0059	0.094	0.0118	0.0395	0.0188	0.0152	0.0243	0.0019	0.0358	0.0367	0.1346	0.0044	0.0391	0.1212	0.0167	0.0163	0.0028	0.0011	0.0156	0.0129	0.1293	0.027	0.1412	0.0416	0.0016
4	rs1397811	60278804	1.02	0.101174939294895	1.17	0.0317925650317571	0.190083394453065	0.566781976218896	0.0074	0.0059	0.0939	0.0118	0.0395	0.0188	0.0152	0.0243	0.0019	0.0358	0.0367	0.1346	0.0044	0.0391	0.1211	0.0167	0.0163	0.0028	0.0011	0.0156	0.0129	0.1293	0.027	0.1413	0.0416	0.0016
4	rs62305737	60278933	1.02	0.101174939294895	1.16	0.0391967480014609	0.189969845449615	0.563673491833853	0.0074	0.0059	0.0939	0.0118	0.0395	0.0188	0.0152	0.0243	0.0019	0.0358	0.0367	0.1346	0.0044	0.0391	0.1211	0.0167	0.0163	0.0028	0.0011	0.0156	0.0129	0.1293	0.027	0.1413	0.0416	0.0016
4	rs116482553	60279201	1.02	0.101174939294895	1.17	0.0317925650317571	0.189856335291616	0.558736792973736	0.0074	0.0059	0.0939	0.0118	0.0395	0.0188	0.0152	0.0243	0.0019	0.0358	0.0367	0.1346	0.0044	0.0391	0.1211	0.0167	0.0163	0.0028	0.0011	0.0156	0.0129	0.1292	0.027	0.1413	0.0416	0.0016
4	rs11131513	60314429	1.02	0.101174939294895	1.19	0.0203852747306207	0.168817507765019	0.486285410258839	0.0074	0.0059	0.094	0.0119	0.0395	0.0189	0.0153	0.0243	0.0019	0.0357	0.0367	0.1346	0.0044	0.039	0.1214	0.0167	0.0163	0.0028	0.0011	0.0156	0.0128	0.1292	0.0269	0.1411	0.0417	0.0016
4	rs17827706	60314762	1.02	0.101174939294895	1.19	0.0203852747306207	0.169277403147579	0.468545449525885	0.0074	0.0059	0.094	0.0119	0.0395	0.0189	0.0154	0.0243	0.0019	0.0357	0.0367	0.1346	0.0044	0.039	0.1214	0.0167	0.0163	0.0028	0.0011	0.0155	0.0128	0.1293	0.0269	0.1411	0.0417	0.0016
4	rs6827039	60315125	1.02	0.101174939294895	1.19	0.0203852747306207	0.17105302611472	0.425163593591042	0.0074	0.0059	0.094	0.0119	0.0395	0.0189	0.0154	0.0243	0.0019	0.0357	0.0367	0.1346	0.0045	0.039	0.1214	0.0167	0.0163	0.0028	0.001	0.0155	0.0128	0.1294	0.0269	0.1411	0.0418	0.0016
4	rs114839142	60329027	1.03	0.0846525390220556	1.19	0.0203852747306207	0.137272846004269	0.472863069931297	0.007	0.0059	0.0933	0.012	0.0401	0.0193	0.0154	0.024	0.0018	0.0358	0.0363	0.1348	0.0043	0.0396	0.1215	0.0165	0.0167	0.0027	9e-04	0.0159	0.0131	0.1289	0.0268	0.14	0.0426	0.0015
4	rs116391765	60329260	1.03	0.0846525390220556	1.19	0.0203852747306207	0.138370174839638	0.474620041551725	0.007	0.0059	0.0933	0.012	0.0401	0.0193	0.0154	0.024	0.0018	0.0358	0.0363	0.1348	0.0043	0.0396	0.1215	0.0165	0.0167	0.0027	9e-04	0.0159	0.0131	0.1289	0.0268	0.14	0.0426	0.0015
4	rs7679381	60334946	1.03	0.0846525390220556	1.19	0.0203852747306207	0.163390291785545	0.480986231679166	0.007	0.0059	0.0933	0.0121	0.0402	0.0193	0.0154	0.024	0.0018	0.0358	0.0363	0.1348	0.0042	0.0396	0.1215	0.0165	0.0167	0.0026	9e-04	0.0159	0.0132	0.1289	0.0268	0.1399	0.0426	0.0015
4	rs7694980	60336966	1.03	0.0846525390220556	1.19	0.0203852747306207	0.163459660694673	0.53672446352638	0.007	0.0059	0.0932	0.012	0.0402	0.0193	0.0154	0.024	0.0018	0.0358	0.0363	0.1348	0.0042	0.0396	0.1216	0.0165	0.0167	0.0027	9e-04	0.0159	0.0132	0.1289	0.0268	0.1399	0.0426	0.0015
4	rs78678240	60342712	1.03	0.0846525390220556	1.19	0.0203852747306207	0.154519073240277	0.554795101316123	0.007	0.0059	0.0932	0.0121	0.0402	0.0194	0.0154	0.024	0.0018	0.0358	0.0362	0.1348	0.0042	0.0396	0.1216	0.0166	0.0167	0.0027	9e-04	0.016	0.0132	0.1289	0.0268	0.1399	0.0426	0.0015
4	rs75806529	60350924	1.03	0.0846525390220556	1.19	0.0203852747306207	0.152779752865897	0.487374268005868	0.007	0.0059	0.0932	0.0121	0.0402	0.0194	0.0154	0.024	0.0018	0.0357	0.0361	0.1348	0.0042	0.0396	0.1216	0.0166	0.0168	0.0027	9e-04	0.016	0.0132	0.1288	0.0268	0.1398	0.0426	0.0015
4	rs77498795	60351821	1.03	0.0846525390220556	1.19	0.0203852747306207	0.152846434719074	0.48234356693159	0.007	0.0059	0.0932	0.0121	0.0402	0.0194	0.0154	0.024	0.0018	0.0357	0.0361	0.1348	0.0042	0.0396	0.1216	0.0166	0.0168	0.0027	9e-04	0.016	0.0132	0.1288	0.0268	0.1398	0.0426	0.0015
4	rs62307280	60357614	1.03	0.0846525390220556	1.19	0.0203852747306207	0.145128982511053	0.470702970948581	0.007	0.0059	0.0932	0.0121	0.0403	0.0195	0.0154	0.024	0.0018	0.0357	0.036	0.1348	0.0042	0.0397	0.1216	0.0166	0.0169	0.0027	9e-04	0.016	0.0132	0.1288	0.0267	0.1397	0.0426	0.0015
4	rs77854816	60357694	1.03	0.0846525390220556	1.19	0.0203852747306207	0.144838135744595	0.469354217380389	0.007	0.0059	0.0932	0.0121	0.0403	0.0195	0.0154	0.024	0.0018	0.0357	0.036	0.1348	0.0042	0.0397	0.1216	0.0166	0.0169	0.0027	9e-04	0.016	0.0132	0.1288	0.0267	0.1397	0.0426	0.0015
4	rs114779067	60359859	1.03	0.0846525390220556	1.19	0.0203852747306207	0.141566151738187	0.431744058047374	0.0069	0.0059	0.0932	0.0121	0.0403	0.0195	0.0154	0.024	0.0018	0.0357	0.036	0.1348	0.0042	0.0397	0.1216	0.0166	0.0169	0.0027	9e-04	0.0161	0.0132	0.1287	0.0267	0.1397	0.0426	0.0015
4	rs116040389	60360891	1.03	0.0846525390220556	1.2	0.0161071094639359	0.143004175057968	0.43504443791788	0.0069	0.0059	0.0932	0.0121	0.0403	0.0195	0.0154	0.024	0.0018	0.0357	0.036	0.1348	0.0042	0.0397	0.1216	0.0166	0.0169	0.0027	9e-04	0.016	0.0132	0.1287	0.0267	0.1396	0.0426	0.0015
4	rs114340903	60360892	1.03	0.0846525390220556	1.2	0.0161071094639359	0.143036229727486	0.434383823819548	0.0068	0.0059	0.0932	0.0121	0.0403	0.0195	0.0154	0.024	0.0018	0.0358	0.036	0.1348	0.0042	0.0397	0.1214	0.0166	0.0169	0.0027	9e-04	0.016	0.0132	0.1287	0.0268	0.1396	0.0426	0.0015
4	rs35345590	60369554	1.03	0.0846525390220556	1.2	0.0161071094639359	0.143324914701484	0.430425794142742	0.0068	0.0059	0.0932	0.0122	0.0403	0.0196	0.0154	0.024	0.0018	0.0359	0.036	0.1348	0.0041	0.0398	0.1214	0.0166	0.0171	0.0027	9e-04	0.0161	0.0132	0.1286	0.0267	0.1396	0.0426	0.0016
4	rs10021668	60377467	1.03	0.0846525390220556	1.2	0.0161071094639359	0.12486691409581	0.393449533257248	0.0068	0.0059	0.0931	0.0122	0.0403	0.0196	0.0154	0.024	0.0018	0.0358	0.036	0.1347	0.0041	0.0398	0.1214	0.0166	0.0171	0.0028	9e-04	0.0161	0.0132	0.1285	0.0268	0.1395	0.0426	0.0016
4	rs80198219	60379577	1.03	0.0846525390220556	1.2	0.0161071094639359	0.102587631125694	0.323353680398268	0.0068	0.0059	0.093	0.0122	0.0403	0.0196	0.0155	0.024	0.0018	0.0358	0.036	0.1347	0.0041	0.0398	0.1213	0.0166	0.0171	0.0028	9e-04	0.0161	0.0132	0.1285	0.0268	0.1395	0.0426	0.0016
4	rs7692468	60387255	1.03	0.0846525390220556	1.2	0.0161071094639359	0.0896580665550734	0.436631006227912	0.0066	0.0059	0.092	0.0123	0.0405	0.0197	0.0159	0.0238	0.0018	0.0356	0.036	0.1351	0.0039	0.04	0.1211	0.0168	0.0174	0.003	0.0011	0.0163	0.0133	0.1276	0.0268	0.14	0.0428	0.0017
4	rs79285464	60388525	1.03	0.0846525390220556	1.2	0.0161071094639359	0.0684700164717363	0.347065895349878	0.0065	0.0059	0.092	0.0123	0.0405	0.0197	0.0159	0.0237	0.0018	0.0356	0.0359	0.1351	0.0038	0.0401	0.121	0.0169	0.0174	0.003	0.0011	0.0162	0.0133	0.1277	0.0267	0.14	0.0428	0.0016
4	rs17290751	60393154	1.03	0.0846525390220556	1.21	0.0126102304990967	0.0668850109840221	0.386906803382549	0.0065	0.0059	0.092	0.0124	0.0405	0.0198	0.0159	0.0237	0.0018	0.0356	0.0358	0.1352	0.0037	0.0402	0.1209	0.017	0.0174	0.003	0.0011	0.0163	0.0133	0.1278	0.0266	0.14	0.0428	0.0016
4	rs75247581	60400016	1.03	0.0846525390220556	1.21	0.0126102304990967	0.0614803037520832	0.389212526305506	0.0065	0.0059	0.0919	0.0124	0.0405	0.0198	0.0159	0.0237	0.0018	0.0356	0.0358	0.1351	0.0037	0.0402	0.1209	0.017	0.0174	0.003	0.0011	0.0163	0.0134	0.1279	0.0266	0.14	0.0428	0.0016
4	rs62305767	60405379	1.03	0.0846525390220556	1.21	0.0126102304990967	0.0517060474370264	0.369231276629505	0.0065	0.0059	0.0919	0.0124	0.0405	0.0197	0.0159	0.0237	0.0019	0.0356	0.0357	0.1352	0.0037	0.0404	0.1206	0.0171	0.0173	0.003	0.0011	0.0163	0.0134	0.128	0.0266	0.1397	0.0429	0.0017
4	rs74505529	60408213	1.03	0.0846525390220556	1.22	0.00978006677549507	0.0498326958453513	0.336070644071642	0.0065	0.0059	0.0919	0.0124	0.0406	0.0197	0.0159	0.0237	0.0019	0.0356	0.0357	0.1352	0.0037	0.0404	0.1206	0.0171	0.0173	0.003	0.0011	0.0163	0.0134	0.1281	0.0266	0.1396	0.0429	0.0017
4	rs72633511	60410813	1.03	0.0846525390220556	1.23	0.00751259866635779	0.0491320166056586	0.334227645271916	0.0065	0.0059	0.0919	0.0124	0.0406	0.0197	0.0159	0.0237	0.0019	0.0356	0.0357	0.1352	0.0037	0.0404	0.1206	0.0171	0.0173	0.003	0.0011	0.0163	0.0134	0.1281	0.0265	0.1396	0.0429	0.0017
4	rs11724886	60430779	1.04	0.0702833737600549	1.23	0.00751259866635779	0.0495548828529064	0.342358777954181	0.0065	0.0059	0.0919	0.0124	0.0406	0.0197	0.0159	0.0237	0.0019	0.0357	0.0357	0.1354	0.0037	0.0407	0.1203	0.0172	0.0171	0.003	0.0012	0.0162	0.0134	0.1284	0.0264	0.1392	0.043	0.0017
4	rs62305772	60431974	1.04	0.0702833737600549	1.23	0.00751259866635779	0.0479896958744767	0.33496449097656	0.0065	0.0059	0.0919	0.0124	0.0406	0.0197	0.0159	0.0237	0.0019	0.0357	0.0357	0.1354	0.0037	0.0407	0.1202	0.0172	0.0171	0.003	0.0012	0.0162	0.0134	0.1284	0.0264	0.1392	0.043	0.0017
4	rs72612792	60461077	1.04	0.0702833737600549	1.23	0.00751259866635779	0.0442466247713101	0.325544399730845	0.0064	0.0059	0.0919	0.0125	0.0405	0.0197	0.016	0.0238	0.0019	0.0357	0.0357	0.1355	0.0036	0.0407	0.1197	0.0172	0.0171	0.003	0.0012	0.0162	0.0135	0.1285	0.0264	0.1392	0.043	0.0017
4	rs3912319	60461145	1.04	0.0702833737600549	1.23	0.00751259866635779	0.0444887498191825	0.323232101297956	0.0064	0.0058	0.0919	0.0125	0.0405	0.0197	0.016	0.0238	0.0019	0.0357	0.0357	0.1356	0.0036	0.0407	0.1197	0.0172	0.0171	0.003	0.0012	0.0162	0.0135	0.1285	0.0264	0.1392	0.043	0.0017
4	rs1384457	60473572	1.04	0.0702833737600549	1.23	0.00751259866635779	0.0333083619141414	0.251156942551563	0.0063	0.0058	0.0914	0.0127	0.041	0.0201	0.0164	0.0237	0.0017	0.0357	0.0357	0.1349	0.0036	0.0412	0.1191	0.018	0.0173	0.003	0.0012	0.0164	0.0137	0.1284	0.0265	0.1384	0.0427	0.0016
4	rs1996126	60482936	1.04	0.0702833737600549	1.23	0.00751259866635779	0.0301420869437998	0.239426796864417	0.0064	0.0058	0.0914	0.0126	0.0411	0.0201	0.0165	0.0236	0.0017	0.0356	0.0357	0.1348	0.0036	0.0413	0.1191	0.0181	0.0174	0.0031	0.0012	0.0164	0.0137	0.1284	0.0265	0.1381	0.0428	0.0016
4	rs75299902	60490366	1.04	0.0702833737600549	1.23	0.00751259866635779	0.0242775013276264	0.166834099254973	0.0064	0.0057	0.0915	0.0127	0.0412	0.0203	0.0165	0.0236	0.0017	0.0354	0.0356	0.1346	0.0036	0.0415	0.119	0.0182	0.0174	0.0031	0.0012	0.0164	0.0138	0.1284	0.0265	0.1376	0.0428	0.0016
4	rs9968309	60491132	1.04	0.0702833737600549	1.23	0.00751259866635779	0.0240006871827741	0.17018459656638	0.0064	0.0057	0.0915	0.0127	0.0412	0.0203	0.0165	0.0236	0.0017	0.0354	0.0356	0.1345	0.0036	0.0415	0.119	0.0182	0.0174	0.0031	0.0012	0.0164	0.0138	0.1284	0.0265	0.1376	0.0428	0.0016
4	rs17290786	60496226	1.04	0.0702833737600549	1.23	0.00751259866635779	0.0260491345254186	0.195102369144182	0.0064	0.0057	0.0914	0.0127	0.0412	0.0203	0.0165	0.0236	0.0017	0.0354	0.0356	0.1345	0.0036	0.0415	0.119	0.0182	0.0174	0.0031	0.0012	0.0164	0.0139	0.1284	0.0265	0.1375	0.0428	0.0016
4	rs72633573	60501941	1.04	0.0702833737600549	1.26	0.00320910491496634	0.0216926048285401	0.183917591988687	0.0064	0.0057	0.0914	0.0128	0.0412	0.0203	0.0165	0.0235	0.0017	0.0354	0.0356	0.1344	0.0036	0.0415	0.119	0.0182	0.0174	0.0031	0.0013	0.0164	0.0139	0.1284	0.0265	0.1374	0.0428	0.0016
4	rs62305808	60515628	1.04	0.0702833737600549	1.26	0.00320910491496634	0.00999503393718308	0.100259127938522	0.0072	0.0058	0.0903	0.0133	0.0411	0.0205	0.0169	0.0236	0.0019	0.0357	0.0361	0.1325	0.0038	0.0419	0.1179	0.0184	0.0176	0.0035	0.0018	0.0169	0.0142	0.1275	0.0272	0.1363	0.0424	0.0019
4	rs111525566	60518390	1.04	0.0702833737600549	1.26	0.00320910491496634	0.00869200789797859	0.0889774124480261	0.0072	0.0058	0.0903	0.0133	0.0411	0.0205	0.0169	0.0236	0.0019	0.0357	0.0362	0.1325	0.0038	0.0419	0.1178	0.0184	0.0176	0.0035	0.0018	0.0169	0.0142	0.1275	0.0272	0.1362	0.0425	0.0019
4	rs72633580	60521160	1.04	0.0702833737600549	1.26	0.00320910491496634	0.00830422729377824	0.0837658791460273	0.0072	0.0058	0.0903	0.0133	0.0411	0.0205	0.0169	0.0236	0.0019	0.0357	0.0362	0.1324	0.0038	0.0419	0.1178	0.0184	0.0176	0.0035	0.0018	0.0169	0.0143	0.1275	0.0272	0.1361	0.0425	0.0019
4	rs72633582	60523328	1.04	0.0702833737600549	1.26	0.00320910491496634	0.007171614224818	0.0661364665177148	0.0072	0.0058	0.0902	0.0133	0.0411	0.0205	0.0169	0.0236	0.0019	0.0357	0.0362	0.1324	0.0038	0.0419	0.1178	0.0184	0.0176	0.0035	0.0018	0.0169	0.0143	0.1275	0.0272	0.1361	0.0425	0.0019
4	rs1482704	60529334	1.04	0.0702833737600549	1.27	0.00236841156725067	0.00806482575888161	0.0704529105358112	0.0073	0.0058	0.0901	0.0134	0.0412	0.0205	0.017	0.0237	0.0019	0.0357	0.0362	0.1323	0.0038	0.0419	0.1176	0.0185	0.0177	0.0035	0.0018	0.0169	0.0144	0.1276	0.0273	0.1359	0.0424	0.0019
4	rs57830644	60535366	1.04	0.0702833737600549	1.27	0.00236841156725067	0.00612259298646843	0.0504720913336642	0.0073	0.0058	0.0898	0.0134	0.0413	0.0206	0.017	0.0237	0.0019	0.0356	0.0362	0.1321	0.0038	0.0418	0.1175	0.0185	0.0178	0.0035	0.0019	0.0169	0.0145	0.1279	0.0272	0.1358	0.0423	0.0019
4	rs55930926	60537941	1.04	0.0702833737600549	1.27	0.00236841156725067	0.00574876726219229	0.0361594049063466	0.0074	0.0058	0.0896	0.0135	0.0413	0.0206	0.017	0.0238	0.0019	0.0356	0.0362	0.132	0.0038	0.0418	0.1175	0.0186	0.0178	0.0036	0.0019	0.017	0.0146	0.1279	0.0271	0.1357	0.0422	0.0019
4	rs6836973	60540181	1.04	0.0702833737600549	1.28	0.00173000594785672	0.00634189682573356	0.0350596779307638	0.0075	0.0058	0.0895	0.0135	0.0414	0.0207	0.0171	0.0238	0.0019	0.0356	0.0362	0.1319	0.0039	0.0418	0.1174	0.0186	0.0178	0.0036	0.0019	0.017	0.0147	0.128	0.027	0.1355	0.0421	0.0019
4	rs75641942	60544221	1.04	0.0702833737600549	1.28	0.00173000594785672	0.00555875202898319	0.0334647283977128	0.0076	0.0058	0.0892	0.0136	0.0415	0.0208	0.017	0.0239	0.002	0.0355	0.0362	0.1317	0.0039	0.0418	0.1173	0.0187	0.0179	0.0037	0.002	0.017	0.0146	0.128	0.027	0.1354	0.0421	0.0019
4	rs77552385	60549899	1.05	0.0578850268271129	1.28	0.00173000594785672	0.00625129563784325	0.0396058611667945	0.0078	0.0058	0.0888	0.0136	0.0416	0.0209	0.017	0.0241	0.002	0.0354	0.0362	0.1312	0.004	0.0418	0.1171	0.0187	0.0179	0.0038	0.0021	0.017	0.0146	0.1283	0.0272	0.1349	0.0421	0.0019
4	rs2128438	60554226	1.05	0.0578850268271129	1.28	0.00173000594785672	0.00625490034796741	0.0316554863022853	0.0079	0.0058	0.0887	0.0136	0.0417	0.021	0.017	0.0242	0.002	0.0354	0.0362	0.131	0.004	0.0418	0.1169	0.0187	0.0183	0.0038	0.0022	0.017	0.0146	0.1283	0.0273	0.1346	0.0421	0.0019
4	rs79275963	60556009	1.05	0.0578850268271129	1.28	0.00173000594785672	0.00637842023000351	0.0298445901737931	0.0079	0.0058	0.0886	0.0136	0.0417	0.021	0.017	0.0242	0.002	0.0354	0.0362	0.1309	0.004	0.0418	0.1169	0.0187	0.0183	0.0038	0.0022	0.017	0.0146	0.1283	0.0273	0.1346	0.0421	0.0019
4	rs78583515	60558781	1.05	0.0578850268271129	1.28	0.00173000594785672	0.0064519546284911	0.0291245998673165	0.0079	0.0058	0.0886	0.0136	0.0417	0.021	0.017	0.0242	0.002	0.0354	0.0362	0.1309	0.004	0.0418	0.1169	0.0187	0.0184	0.0038	0.0022	0.017	0.0145	0.1283	0.0274	0.1346	0.0421	0.0019
4	rs74746127	60560547	1.05	0.0578850268271129	1.28	0.00173000594785672	0.00633097139758971	0.0275231106336827	0.0079	0.0058	0.0886	0.0136	0.0417	0.021	0.017	0.0242	0.002	0.0354	0.0362	0.1309	0.004	0.0418	0.1169	0.0187	0.0184	0.0038	0.0022	0.017	0.0145	0.1283	0.0274	0.1346	0.0421	0.0019
4	rs114208694	60565262	1.05	0.0578850268271129	1.28	0.00173000594785672	0.00661980112706115	0.0288389034516095	0.008	0.0058	0.0885	0.0136	0.0416	0.021	0.017	0.0241	0.0021	0.0354	0.0363	0.1308	0.004	0.0419	0.1169	0.0187	0.0184	0.0038	0.0022	0.0169	0.0145	0.1283	0.0274	0.1347	0.0421	0.0019
4	rs74745082	60566198	1.05	0.0578850268271129	1.28	0.00173000594785672	0.00766493543523433	0.0253795931378097	0.008	0.0059	0.0884	0.0136	0.0416	0.021	0.017	0.0241	0.0021	0.0354	0.0363	0.1307	0.0041	0.042	0.1168	0.0187	0.0185	0.0039	0.0022	0.0169	0.0144	0.1282	0.0274	0.1346	0.0421	0.0019
4	rs9991718	60568412	1.05	0.0578850268271129	1.28	0.00173000594785672	0.00867345578235086	0.0245364390200317	0.0081	0.0059	0.0884	0.0136	0.0416	0.021	0.017	0.0241	0.0021	0.0354	0.0363	0.1307	0.0041	0.042	0.1168	0.0187	0.0185	0.0039	0.0022	0.0169	0.0144	0.1282	0.0274	0.1346	0.0421	0.0019
4	rs1155012	60577319	1.05	0.0578850268271129	1.28	0.00173000594785672	0.00784360411205803	0.0134223313752947	0.0081	0.0059	0.0881	0.0136	0.0416	0.0211	0.0171	0.024	0.0021	0.0355	0.0363	0.1306	0.0041	0.0421	0.1167	0.0187	0.0186	0.0039	0.0022	0.0169	0.0144	0.1281	0.0275	0.1347	0.042	0.0018
4	rs28552820	60578160	1.05	0.0578850268271129	1.28	0.00173000594785672	0.00728042167559341	0.00950423792628744	0.0082	0.0059	0.0881	0.0136	0.0416	0.0211	0.0171	0.024	0.0021	0.0355	0.0362	0.1306	0.0041	0.0421	0.1166	0.0187	0.0185	0.0039	0.0022	0.0169	0.0144	0.1282	0.0276	0.1346	0.042	0.0018
4	rs1507129	60578262	1.05	0.0578850268271129	1.28	0.00173000594785672	0.00731290322861836	0.0088032617126953	0.0082	0.0059	0.0881	0.0136	0.0416	0.0211	0.0171	0.024	0.0021	0.0355	0.0362	0.1306	0.0041	0.0421	0.1165	0.0187	0.0185	0.0039	0.0022	0.0169	0.0144	0.1282	0.0276	0.1346	0.042	0.0018
4	rs116042268	60580965	1.05	0.0578850268271129	1.28	0.00173000594785672	0.00485888364613323	0.00307643884819816	0.0082	0.0059	0.088	0.0136	0.0416	0.0211	0.0171	0.024	0.0021	0.0354	0.0362	0.1305	0.0041	0.0421	0.1164	0.0188	0.0185	0.0039	0.0022	0.0169	0.0144	0.1281	0.0276	0.1345	0.042	0.0018
4	rs62307661	60591994	1.05	0.0578850268271129	1.28	0.00173000594785672	0.00473279848165327	0.00273991852739317	0.0082	0.0059	0.088	0.0136	0.0416	0.0211	0.0171	0.0241	0.0021	0.0354	0.0362	0.1304	0.0041	0.0421	0.1164	0.0188	0.0185	0.0039	0.0022	0.017	0.0144	0.1281	0.0276	0.1345	0.042	0.0018
4	rs4860818	60619046	1.06	0.0472756964826134	1.28	0.00173000594785672	0.0769583084765638	0.0260095022447337	0.0092	0.0064	0.0858	0.0139	0.0422	0.0226	0.0182	0.0252	0.003	0.0337	0.0362	0.1264	0.006	0.0422	0.112	0.02	0.0193	0.0053	0.0033	0.0177	0.0145	0.1279	0.0285	0.1311	0.0415	0.003
4	rs7699707	60631977	1.06	0.0472756964826134	1.28	0.00173000594785672	0.0726337164988556	0.0259642663958041	0.0092	0.0064	0.0858	0.0139	0.0422	0.0226	0.0183	0.0252	0.003	0.0337	0.0361	0.1263	0.006	0.0423	0.112	0.02	0.0193	0.0053	0.0033	0.0177	0.0145	0.1279	0.0285	0.1311	0.0415	0.003
4	rs77261774	60641124	1.06	0.0472756964826134	1.28	0.00173000594785672	0.0706556093973952	0.0259190677890828	0.0092	0.0064	0.0859	0.0139	0.0422	0.0226	0.0183	0.0252	0.003	0.0337	0.036	0.1263	0.006	0.0424	0.1121	0.02	0.0193	0.0052	0.0033	0.0177	0.0145	0.1279	0.0285	0.1311	0.0414	0.003
4	rs114839703	60656567	1.06	0.0472756964826134	1.28	0.00173000594785672	0.07119345961834	0.0263271951048357	0.0092	0.0064	0.0859	0.0139	0.0422	0.0226	0.0183	0.0253	0.003	0.0337	0.0358	0.1261	0.006	0.0426	0.1121	0.02	0.0194	0.0052	0.0033	0.0177	0.0145	0.1279	0.0285	0.131	0.0414	0.003
4	rs111851148	60665837	1.06	0.0472756964826134	1.28	0.00173000594785672	0.0720679058097076	0.0264182990865332	0.0092	0.0064	0.086	0.0139	0.0423	0.0227	0.0184	0.0253	0.003	0.0337	0.0357	0.126	0.006	0.0427	0.1122	0.02	0.0194	0.0052	0.0033	0.0177	0.0145	0.1279	0.0285	0.1308	0.0413	0.0031
4	rs74402986	60666251	1.06	0.0472756964826134	1.28	0.00173000594785672	0.0718173560072792	0.0270140923458692	0.0092	0.0064	0.086	0.0139	0.0423	0.0227	0.0184	0.0253	0.003	0.0337	0.0357	0.1259	0.006	0.0427	0.1122	0.02	0.0194	0.0052	0.0033	0.0177	0.0144	0.1279	0.0285	0.1308	0.0413	0.0031
4	rs17089834	60680656	1.07	0.0382760853635132	1.29	0.00125058114520606	0.0671441670747496	0.0275696065741636	0.0092	0.0064	0.0861	0.0139	0.0423	0.0227	0.0185	0.0253	0.0031	0.0336	0.0355	0.1257	0.006	0.043	0.1124	0.02	0.0195	0.0052	0.0033	0.0177	0.0144	0.128	0.0285	0.1306	0.0412	0.0031
4	rs113752074	60691809	1.07	0.0382760853635132	1.29	0.00125058114520606	0.0611981812826575	0.0281304315236123	0.0092	0.0064	0.0861	0.014	0.0423	0.0227	0.0186	0.0253	0.0031	0.0336	0.0354	0.1256	0.006	0.0431	0.1125	0.0199	0.0196	0.0052	0.0033	0.0177	0.0144	0.1278	0.0285	0.1304	0.0412	0.0031
4	rs2342508	60695254	1.07	0.0382760853635132	1.29	0.00125058114520606	0.0636332519431698	0.0307193793450921	0.0093	0.0064	0.0861	0.014	0.0424	0.0228	0.0188	0.0253	0.0031	0.0334	0.0352	0.1253	0.0061	0.0435	0.1128	0.0196	0.0197	0.0052	0.0033	0.0177	0.0144	0.1276	0.0285	0.1301	0.0411	0.0032
4	rs77270468	60697144	1.07	0.0382760853635132	1.29	0.00125058114520606	0.0709242028123907	0.030915371327677	0.0093	0.0064	0.0862	0.014	0.0424	0.0228	0.0188	0.0254	0.0031	0.0334	0.0351	0.1252	0.0061	0.0435	0.1129	0.0195	0.0198	0.0052	0.0033	0.0177	0.0144	0.1275	0.0286	0.1301	0.0411	0.0032
4	rs72634969	60698106	1.07	0.0382760853635132	1.3	0.000894565104994716	0.0736043133087556	0.0311611744756348	0.0093	0.0064	0.0862	0.014	0.0424	0.0228	0.0188	0.0254	0.0031	0.0334	0.0351	0.1252	0.0061	0.0436	0.1129	0.0196	0.0198	0.0052	0.0033	0.0177	0.0144	0.1275	0.0286	0.1301	0.0411	0.0032
4	rs11726407	60703356	1.07	0.0382760853635132	1.3	0.000894565104994716	0.0748828831343862	0.0313090895462847	0.0093	0.0064	0.0862	0.014	0.0424	0.0228	0.0188	0.0254	0.0031	0.0334	0.0351	0.1252	0.0061	0.0436	0.113	0.0195	0.0198	0.0052	0.0033	0.0177	0.0144	0.1275	0.0286	0.13	0.0411	0.0032
4	rs12499997	60707711	1.07	0.0382760853635132	1.3	0.000894565104994716	0.0679658064701108	0.0310627448679823	0.0093	0.0064	0.0862	0.0141	0.0424	0.0228	0.0188	0.0254	0.0031	0.0334	0.0351	0.125	0.0061	0.0436	0.113	0.0195	0.0198	0.0052	0.0033	0.0177	0.0143	0.1277	0.0285	0.13	0.0411	0.0032
4	rs74818519	60717361	1.07	0.0382760853635132	1.3	0.000894565104994716	0.0595234079570433	0.0337707680328617	0.0093	0.0064	0.0862	0.014	0.0424	0.0228	0.0188	0.0254	0.0031	0.0334	0.0351	0.125	0.0061	0.0435	0.113	0.0195	0.0198	0.0052	0.0033	0.0177	0.0143	0.1277	0.0285	0.13	0.0411	0.0033
4	rs17089860	60741765	1.08	0.0307113420574436	1.3	0.000894565104994716	0.0985554268733581	0.101236627245305	0.0111	0.0065	0.0875	0.0143	0.0428	0.023	0.0185	0.0253	0.0036	0.0314	0.0364	0.1194	0.006	0.0427	0.1119	0.0214	0.0201	0.0056	0.0035	0.019	0.014	0.1292	0.0304	0.1244	0.0424	0.0048
4	rs76306304	60742265	1.09	0.0244129772860817	1.3	0.000894565104994716	0.108419240227292	0.0769916772619954	0.0112	0.0064	0.0882	0.0144	0.0435	0.0227	0.0184	0.0251	0.0037	0.0309	0.0371	0.119	0.0057	0.0431	0.1113	0.0222	0.0201	0.0056	0.0032	0.0195	0.0137	0.1286	0.0302	0.123	0.0427	0.0052
4	rs13126104	60746980	1.08	0.0307113420574436	1.3	0.000894565104994716	0.162420937394248	0.0745928928405047	0.0112	0.0063	0.0885	0.0144	0.044	0.0226	0.0184	0.025	0.0038	0.0307	0.0374	0.1187	0.0056	0.0432	0.1111	0.0225	0.0202	0.0056	0.0031	0.0199	0.0136	0.1284	0.0302	0.1223	0.0428	0.0053
4	rs72498869	60747549	1.08	0.0307113420574436	1.3	0.000894565104994716	0.179909522242179	0.0822572181755954	0.0113	0.0063	0.0886	0.0144	0.044	0.0227	0.0184	0.025	0.0038	0.0307	0.0374	0.1187	0.0056	0.0433	0.111	0.0224	0.0203	0.0056	0.0031	0.0199	0.0135	0.1284	0.0302	0.1223	0.0428	0.0053
4	rs10517480	60748829	1.08	0.0307113420574436	1.3	0.000894565104994716	0.184081662246558	0.0902998883975837	0.0113	0.0064	0.0886	0.0144	0.0439	0.0227	0.0184	0.025	0.0038	0.0308	0.0374	0.1188	0.0055	0.0433	0.1109	0.0225	0.0202	0.0057	0.0031	0.0199	0.0135	0.1284	0.0303	0.1221	0.0428	0.0054
4	rs114680172	60748984	1.08	0.0307113420574436	1.3	0.000894565104994716	0.183487566917132	0.0878941639881679	0.0113	0.0064	0.0886	0.0144	0.0439	0.0227	0.0184	0.025	0.0038	0.0308	0.0374	0.1188	0.0056	0.0433	0.1109	0.0225	0.0202	0.0057	0.0031	0.0199	0.0135	0.1284	0.0303	0.1221	0.0428	0.0054
4	rs74361761	60754817	1.08	0.0307113420574436	1.3	0.000894565104994716	0.219031543599097	0.0796438299997234	0.0113	0.0063	0.0885	0.0146	0.0444	0.0226	0.0184	0.0249	0.0038	0.0307	0.0373	0.1186	0.0054	0.0436	0.1107	0.0224	0.0207	0.0055	0.0031	0.0201	0.0131	0.1285	0.0301	0.1215	0.0433	0.0055
4	rs7684182	60756136	1.08	0.0307113420574436	1.3	0.000894565104994716	0.220099511644408	0.0787557124975163	0.0113	0.0063	0.0885	0.0146	0.0444	0.0226	0.0184	0.0249	0.0038	0.0307	0.0373	0.1186	0.0054	0.0436	0.1107	0.0224	0.0207	0.0055	0.0031	0.0201	0.0131	0.1285	0.0301	0.1215	0.0433	0.0055
4	rs12186144	60764327	1.08	0.0307113420574436	1.3	0.000894565104994716	0.232123600264926	0.0835388748898197	0.0113	0.0063	0.0885	0.0146	0.0445	0.0226	0.0183	0.0249	0.0038	0.0306	0.0373	0.1186	0.0054	0.0437	0.1107	0.0224	0.0207	0.0055	0.0031	0.0201	0.0131	0.1285	0.0301	0.1215	0.0434	0.0055
4	rs1364898	60773527	1.08	0.0307113420574436	1.3	0.000894565104994716	0.244852365203635	0.0917086021624525	0.0113	0.0063	0.0885	0.0146	0.0445	0.0226	0.0183	0.0249	0.0038	0.0306	0.0373	0.1186	0.0054	0.0437	0.1107	0.0224	0.0207	0.0055	0.0031	0.0201	0.0131	0.1284	0.0301	0.1215	0.0434	0.0055
4	rs1559703	60774654	1.08	0.0307113420574436	1.3	0.000894565104994716	0.237453153521935	0.0919442287562431	0.0113	0.0063	0.0885	0.0146	0.0445	0.0226	0.0183	0.0249	0.0038	0.0306	0.0373	0.1186	0.0054	0.0437	0.1107	0.0224	0.0207	0.0055	0.0031	0.0201	0.0131	0.1284	0.0301	0.1215	0.0434	0.0055
4	rs57137439	60778861	1.08	0.0307113420574436	1.3	0.000894565104994716	0.229799821993013	0.0934420856303372	0.0113	0.0063	0.0886	0.0146	0.0446	0.0226	0.0183	0.0249	0.0038	0.0306	0.0374	0.1187	0.0054	0.0437	0.1106	0.0224	0.0207	0.0054	0.0031	0.0201	0.0131	0.1284	0.0301	0.1215	0.0434	0.0055
4	rs78333586	60780184	1.08	0.0307113420574436	1.31	0.000633161411292581	0.220387538187495	0.0837658791460273	0.0113	0.0063	0.0886	0.0146	0.0446	0.0226	0.0183	0.0249	0.0038	0.0306	0.0374	0.1187	0.0053	0.0437	0.1106	0.0224	0.0207	0.0054	0.0031	0.0201	0.0131	0.1283	0.0301	0.1215	0.0434	0.0055
4	rs1903298	60793034	1.09	0.0244129772860817	1.31	0.000633161411292581	0.265832496566137	0.0786818857989365	0.0114	0.0064	0.0888	0.0149	0.0451	0.0227	0.0184	0.0253	0.0037	0.0306	0.0376	0.1187	0.0051	0.0439	0.1106	0.0225	0.0203	0.0052	0.003	0.0202	0.0131	0.1267	0.03	0.1219	0.0438	0.0055
4	rs72637560	60797883	1.09	0.0244129772860817	1.31	0.000633161411292581	0.299740674920831	0.0919442287562431	0.0113	0.0063	0.0892	0.0149	0.0456	0.0228	0.0183	0.0252	0.0035	0.0304	0.0379	0.1186	0.005	0.0436	0.1108	0.0224	0.0202	0.0051	0.0029	0.0202	0.0128	0.1268	0.03	0.122	0.0438	0.0055
4	rs77431381	60808884	1.09	0.0244129772860817	1.31	0.000633161411292581	0.312537789085471	0.0639534622082735	0.0111	0.0063	0.0894	0.0147	0.0463	0.0227	0.0182	0.025	0.0034	0.0303	0.0382	0.1187	0.005	0.0435	0.1109	0.0225	0.02	0.005	0.0028	0.0202	0.0125	0.1271	0.0299	0.122	0.0438	0.0055
4	rs79471701	60812129	1.09	0.0244129772860817	1.31	0.000633161411292581	0.338561778470029	0.0713723338817499	0.0111	0.0063	0.0894	0.0147	0.0464	0.0226	0.0182	0.025	0.0034	0.0302	0.0383	0.1187	0.005	0.0435	0.1109	0.0225	0.02	0.005	0.0028	0.0202	0.0124	0.1272	0.03	0.122	0.0438	0.0055
4	rs77759304	60812657	1.09	0.0244129772860817	1.31	0.000633161411292581	0.331594419950236	0.062336505297396	0.0111	0.0063	0.0894	0.0146	0.0465	0.0226	0.0182	0.025	0.0034	0.0302	0.0383	0.1188	0.005	0.0435	0.1109	0.0225	0.02	0.005	0.0028	0.0202	0.0124	0.1272	0.03	0.1221	0.0438	0.0055
4	rs116754588	60814470	1.09	0.0244129772860817	1.31	0.000633161411292581	0.327960374961823	0.0431930576895719	0.0111	0.0063	0.0896	0.0145	0.0468	0.0224	0.018	0.0249	0.0033	0.0302	0.0385	0.1188	0.0049	0.0436	0.1108	0.0225	0.0199	0.0048	0.0028	0.0201	0.0124	0.1273	0.03	0.1222	0.0439	0.0054
4	rs79987245	60814529	1.09	0.0244129772860817	1.31	0.000633161411292581	0.328624200809984	0.0433073947657033	0.0111	0.0063	0.0896	0.0145	0.0468	0.0224	0.018	0.0249	0.0033	0.0302	0.0385	0.1188	0.0049	0.0436	0.1108	0.0225	0.0199	0.0048	0.0028	0.0201	0.0124	0.1273	0.03	0.1222	0.0439	0.0054
4	rs13112895	60826699	1.09	0.0244129772860817	1.31	0.000633161411292581	0.367235404166945	0.020083339328923	0.011	0.0062	0.0904	0.0142	0.0485	0.0217	0.0176	0.0249	0.003	0.0301	0.039	0.1188	0.0047	0.0436	0.1106	0.0223	0.0192	0.0044	0.0027	0.0199	0.0125	0.1279	0.0299	0.1225	0.0442	0.0052
4	rs62308969	60827552	1.09	0.0244129772860817	1.31	0.000633161411292581	0.362812217220169	0.0157785398569562	0.0109	0.0062	0.0904	0.0143	0.0485	0.0217	0.0176	0.0249	0.003	0.0301	0.0391	0.1188	0.0047	0.0436	0.1107	0.0223	0.0192	0.0044	0.0027	0.0199	0.0125	0.1279	0.0299	0.1225	0.0442	0.0052
4	rs349247	60829098	1.09	0.0244129772860817	1.31	0.000633161411292581	0.375999631604332	0.0210949328584527	0.0109	0.0062	0.0905	0.0143	0.0486	0.0216	0.0176	0.0249	0.003	0.03	0.0391	0.1188	0.0047	0.0437	0.1108	0.0223	0.0192	0.0043	0.0027	0.0199	0.0125	0.128	0.0299	0.1225	0.0442	0.0052
4	rs12507068	60831380	1.09	0.0244129772860817	1.31	0.000633161411292581	0.329902758335925	0.00830854975453999	0.0109	0.0062	0.0912	0.0142	0.0491	0.0208	0.0174	0.0248	0.0029	0.0298	0.0399	0.1182	0.0046	0.0441	0.1105	0.022	0.019	0.0043	0.0027	0.0196	0.0124	0.129	0.03	0.122	0.0443	0.0052
4	rs115754613	60835586	1.1	0.0192206709224904	1.31	0.000633161411292581	0.310997133672287	0.005589721542977	0.011	0.0063	0.0923	0.0139	0.0496	0.0202	0.017	0.0249	0.0028	0.0294	0.0403	0.1179	0.0045	0.0445	0.1103	0.0214	0.0186	0.0041	0.0027	0.0194	0.0123	0.1294	0.03	0.1226	0.0445	0.0049
4	rs72637571	60836160	1.1	0.0192206709224904	1.31	0.000633161411292581	0.320149979315215	0.00571542089680884	0.011	0.0063	0.0924	0.0139	0.0497	0.0202	0.0169	0.0249	0.0028	0.0291	0.0406	0.1178	0.0045	0.0445	0.1103	0.0214	0.0186	0.0041	0.0027	0.0194	0.0123	0.1295	0.03	0.1227	0.0445	0.0049
4	rs115948704	60840129	1.1	0.0192206709224904	1.31	0.000633161411292581	0.320452434942407	0.00584260433449458	0.011	0.0063	0.0924	0.0139	0.0498	0.0202	0.0169	0.0249	0.0028	0.0291	0.0406	0.1178	0.0045	0.0446	0.1103	0.0213	0.0185	0.0041	0.0027	0.0194	0.0123	0.1295	0.03	0.1227	0.0445	0.0049
4	rs116281047	60840276	1.1	0.0192206709224904	1.31	0.000633161411292581	0.320553286771475	0.00580004494164779	0.011	0.0063	0.0924	0.0139	0.0498	0.0202	0.0169	0.0249	0.0028	0.0291	0.0406	0.1178	0.0045	0.0446	0.1103	0.0213	0.0185	0.0041	0.0027	0.0194	0.0123	0.1295	0.03	0.1227	0.0445	0.0049
4	rs35985401	60841179	1.1	0.0192206709224904	1.31	0.000633161411292581	0.31944483212508	0.00586394587704045	0.011	0.0063	0.0924	0.0138	0.0498	0.0201	0.0169	0.0249	0.0028	0.0292	0.0406	0.1179	0.0045	0.0446	0.1103	0.0213	0.0185	0.004	0.0027	0.0194	0.0123	0.1296	0.03	0.1227	0.0445	0.0049
4	rs76410821	60851765	1.1	0.0192206709224904	1.31	0.000633161411292581	0.298913804004874	0.00520146073521423	0.011	0.0063	0.0925	0.0138	0.0498	0.0201	0.0168	0.025	0.0028	0.0292	0.0407	0.1178	0.0045	0.0448	0.1101	0.0212	0.0184	0.004	0.0027	0.0194	0.0123	0.1297	0.0301	0.1227	0.0445	0.0048
4	rs114202470	60855092	1.1	0.0192206709224904	1.31	0.000633161411292581	0.301984168894269	0.00445105438321451	0.011	0.0063	0.0926	0.0137	0.0499	0.02	0.0168	0.0252	0.0028	0.0293	0.0407	0.1178	0.0045	0.0449	0.1099	0.0212	0.0184	0.004	0.0027	0.0194	0.0123	0.1299	0.0301	0.1226	0.0444	0.0048
4	rs72638821	60857340	1.1	0.0192206709224904	1.31	0.000633161411292581	0.306744079437923	0.00492488694129684	0.0109	0.0063	0.0926	0.0136	0.05	0.02	0.0167	0.0253	0.0028	0.0293	0.0407	0.1178	0.0045	0.0448	0.1099	0.0211	0.0184	0.004	0.0027	0.0194	0.0123	0.1299	0.0301	0.1227	0.0444	0.0048
4	rs28612176	60857475	1.1	0.0192206709224904	1.31	0.000633161411292581	0.307434329687843	0.00510175821589636	0.0109	0.0063	0.0926	0.0136	0.05	0.02	0.0167	0.0253	0.0028	0.0293	0.0407	0.1178	0.0045	0.0448	0.1099	0.0211	0.0184	0.004	0.0027	0.0194	0.0123	0.1299	0.0301	0.1227	0.0444	0.0048
4	rs72638839	60860459	1.1	0.0192206709224904	1.3	0.000894565104994716	0.290424612880202	0.00419691705718303	0.0109	0.0063	0.0927	0.0136	0.05	0.02	0.0167	0.0253	0.0027	0.0293	0.0407	0.1178	0.0045	0.0449	0.1099	0.0211	0.0184	0.0039	0.0027	0.0194	0.0123	0.1299	0.0301	0.1227	0.0444	0.0048
4	rs75133512	60866784	1.12	0.0115632168117458	1.3	0.000894565104994716	0.337628444903876	0.0116199937661145	0.0103	0.0064	0.0959	0.0125	0.0525	0.018	0.015	0.0269	0.0022	0.0293	0.0427	0.118	0.0036	0.0456	0.1108	0.0192	0.0169	0.0029	0.0023	0.0196	0.0121	0.1328	0.0303	0.12	0.0451	0.0039
4	rs72638849	60868822	1.12	0.0115632168117458	1.31	0.000633161411292581	0.515602309759709	0.0464451025274072	0.01	0.0065	0.0972	0.012	0.0541	0.017	0.0141	0.0276	0.0019	0.0295	0.0437	0.1175	0.0032	0.0469	0.1107	0.0184	0.0164	0.0025	0.0021	0.0197	0.0119	0.1338	0.0303	0.119	0.0458	0.0035
4	rs4860046	60869350	1.12	0.0115632168117458	1.31	0.000633161411292581	0.516114374117623	0.0459154073011903	0.01	0.0065	0.0972	0.012	0.0541	0.017	0.0141	0.0276	0.0019	0.0294	0.0437	0.1175	0.0032	0.0469	0.1107	0.0184	0.0165	0.0025	0.0021	0.0197	0.0119	0.1339	0.0303	0.119	0.0457	0.0035
4	rs35202870	60870868	1.12	0.0115632168117458	1.31	0.000633161411292581	0.524727469247518	0.0439962412285904	0.01	0.0065	0.0972	0.012	0.0541	0.017	0.0141	0.0276	0.0019	0.0294	0.0437	0.1176	0.0032	0.0468	0.1107	0.0184	0.0165	0.0025	0.0021	0.0197	0.0119	0.134	0.0302	0.119	0.0457	0.0035
4	rs12651416	60871974	1.12	0.0115632168117458	1.31	0.000633161411292581	0.52640652688754	0.0436512133647377	0.01	0.0065	0.0973	0.012	0.0541	0.017	0.0141	0.0276	0.0019	0.0294	0.0437	0.1176	0.0032	0.0468	0.1107	0.0184	0.0165	0.0025	0.0021	0.0197	0.0119	0.134	0.0302	0.119	0.0456	0.0035
4	rs12645408	60879952	1.12	0.0115632168117458	1.31	0.000633161411292581	0.525502101999406	0.0423398292037379	0.01	0.0065	0.0974	0.012	0.0541	0.0171	0.014	0.0277	0.0019	0.0293	0.0438	0.1176	0.0032	0.0468	0.1108	0.0183	0.0164	0.0025	0.0021	0.0197	0.0119	0.1342	0.0301	0.1189	0.0455	0.0035
4	rs72638880	60884791	1.12	0.0115632168117458	1.31	0.000633161411292581	0.51521842074242	0.0431930576895719	0.01	0.0065	0.0974	0.012	0.0541	0.0171	0.014	0.0277	0.0019	0.0293	0.0438	0.1177	0.0032	0.0468	0.1108	0.0183	0.0164	0.0025	0.0021	0.0197	0.0119	0.1342	0.0301	0.1189	0.0455	0.0035
4	rs72638885	60890698	1.12	0.0115632168117458	1.31	0.000633161411292581	0.523308721016842	0.0545810822115192	0.0099	0.0065	0.0974	0.0118	0.0543	0.0173	0.0139	0.0278	0.0019	0.0294	0.0439	0.118	0.0031	0.047	0.1105	0.0182	0.0162	0.0024	0.0021	0.0196	0.012	0.1339	0.0301	0.1186	0.0457	0.0035
4	rs10032777	60902440	1.12	0.0115632168117458	1.31	0.000633161411292581	0.583707568750061	0.086585931532156	0.0098	0.0066	0.0976	0.0115	0.0546	0.0175	0.0135	0.028	0.002	0.0299	0.0442	0.1176	0.003	0.0473	0.1106	0.018	0.016	0.0024	0.002	0.0196	0.012	0.134	0.0297	0.118	0.0465	0.0035
4	rs114609134	60906556	1.12	0.0115632168117458	1.31	0.000633161411292581	0.584997273736139	0.0885899300173812	0.0098	0.0066	0.0977	0.0114	0.0546	0.0174	0.0135	0.0281	0.002	0.0299	0.0442	0.1177	0.003	0.0473	0.1107	0.0179	0.0159	0.0024	0.002	0.0195	0.0119	0.1341	0.0297	0.118	0.0465	0.0035
4	rs74760430	60906576	1.12	0.0115632168117458	1.31	0.000633161411292581	0.580049317415333	0.0876627292794626	0.0098	0.0066	0.0977	0.0114	0.0546	0.0174	0.0135	0.0281	0.002	0.0299	0.0442	0.1177	0.003	0.0473	0.1107	0.0179	0.0159	0.0024	0.002	0.0195	0.0119	0.1341	0.0297	0.118	0.0465	0.0035
4	rs114149645	60908508	1.12	0.0115632168117458	1.31	0.000633161411292581	0.582215878973647	0.0901438999532543	0.0098	0.0066	0.0977	0.0114	0.0546	0.0174	0.0135	0.0281	0.002	0.0299	0.0442	0.1177	0.003	0.0473	0.1107	0.0179	0.0159	0.0024	0.002	0.0195	0.0119	0.1341	0.0297	0.118	0.0465	0.0035
4	rs12644729	60929487	1.12	0.0115632168117458	1.31	0.000633161411292581	0.573370342839767	0.100259127938522	0.0098	0.0066	0.0978	0.0114	0.0545	0.0174	0.0134	0.0281	0.002	0.0301	0.0444	0.1181	0.003	0.0475	0.1108	0.0178	0.0159	0.0024	0.002	0.0195	0.0118	0.1334	0.0298	0.1179	0.0465	0.0035
4	rs116599017	60932431	1.12	0.0115632168117458	1.31	0.000633161411292581	0.590169306228742	0.107763259196691	0.0098	0.0066	0.0979	0.0113	0.0545	0.0173	0.0133	0.0282	0.0019	0.0301	0.0445	0.1184	0.0029	0.0475	0.1109	0.0176	0.0158	0.0023	0.002	0.0194	0.0118	0.1335	0.0298	0.1178	0.0465	0.0035
4	rs116470668	60932671	1.12	0.0115632168117458	1.32	0.000443394243597529	0.591124352001982	0.10818162256468	0.0098	0.0066	0.0979	0.0113	0.0545	0.0173	0.0133	0.0282	0.0019	0.0301	0.0445	0.1184	0.0029	0.0475	0.1109	0.0176	0.0158	0.0023	0.002	0.0194	0.0118	0.1335	0.0298	0.1178	0.0465	0.0035
4	rs73200324	60940765	1.12	0.0115632168117458	1.32	0.000443394243597529	0.604776863678297	0.115216702404417	0.0098	0.0066	0.0979	0.0113	0.0545	0.0173	0.0133	0.0282	0.0019	0.0302	0.0445	0.1185	0.0028	0.0476	0.1109	0.0176	0.0157	0.0023	0.002	0.0194	0.0118	0.1336	0.0298	0.1178	0.0466	0.0035
4	rs2342874	60943110	1.12	0.0115632168117458	1.32	0.000443394243597529	0.611275787722539	0.118753801228155	0.0097	0.0066	0.0979	0.0113	0.0545	0.0173	0.0133	0.0282	0.0019	0.0302	0.0445	0.1185	0.0028	0.0476	0.1109	0.0176	0.0157	0.0023	0.002	0.0194	0.0117	0.1335	0.0298	0.1181	0.0465	0.0035
4	rs11938815	60955000	1.12	0.0115632168117458	1.32	0.000443394243597529	0.594609496571039	0.120668375289539	0.0097	0.0066	0.0978	0.0113	0.0545	0.0173	0.0132	0.0282	0.0019	0.0302	0.0446	0.1186	0.0028	0.0476	0.1109	0.0175	0.0156	0.0023	0.002	0.0195	0.0117	0.1336	0.0298	0.118	0.0465	0.0034
4	rs72639981	60968611	1.12	0.0115632168117458	1.32	0.000443394243597529	0.543927559476359	0.129963120222746	0.0097	0.0066	0.0977	0.0112	0.0541	0.0172	0.0131	0.0282	0.0019	0.0303	0.0447	0.1191	0.0028	0.0476	0.1108	0.0174	0.0154	0.0023	0.0019	0.0195	0.0117	0.1336	0.0298	0.1183	0.0468	0.0034
4	rs9991322	60994071	1.13	0.008831401728466	1.32	0.000443394243597529	0.519834092435446	0.147890154095013	0.0097	0.0067	0.0976	0.0112	0.054	0.017	0.013	0.0281	0.0019	0.0305	0.0449	0.1197	0.0028	0.0477	0.1108	0.0172	0.0152	0.0023	0.0019	0.0196	0.0117	0.1336	0.0297	0.1186	0.0467	0.0034
4	rs75863059	60997167	1.13	0.008831401728466	1.32	0.000443394243597529	0.509412857358058	0.146856569611535	0.0097	0.0067	0.0976	0.0111	0.054	0.017	0.0129	0.0281	0.0019	0.0305	0.0451	0.1202	0.0028	0.0477	0.1107	0.0171	0.0151	0.0023	0.0018	0.0197	0.0117	0.1336	0.0298	0.1187	0.0464	0.0034
4	rs72634129	61009863	1.13	0.008831401728466	1.32	0.000443394243597529	0.516242428117567	0.159526511096453	0.0097	0.0067	0.0975	0.0111	0.0539	0.0169	0.0128	0.0282	0.0018	0.0306	0.0452	0.1207	0.0027	0.0477	0.1107	0.017	0.0149	0.0023	0.0018	0.0197	0.0117	0.1337	0.0298	0.1188	0.0461	0.0033
4	rs13106634	61009942	1.13	0.008831401728466	1.32	0.000443394243597529	0.516178399222255	0.159526511096453	0.0097	0.0067	0.0975	0.0111	0.0539	0.0169	0.0128	0.0282	0.0018	0.0306	0.0452	0.1207	0.0027	0.0477	0.1107	0.017	0.0149	0.0023	0.0018	0.0197	0.0117	0.1337	0.0298	0.1188	0.0461	0.0033
4	rs115902972	61030524	1.13	0.008831401728466	1.32	0.000443394243597529	0.531848587273068	0.16448313627982	0.0097	0.0067	0.0975	0.011	0.054	0.0169	0.0127	0.0282	0.0018	0.0306	0.0453	0.121	0.0027	0.0478	0.1107	0.0169	0.0148	0.0023	0.0018	0.0197	0.0117	0.1337	0.0298	0.1188	0.046	0.0033
4	rs28534493	61037655	1.13	0.008831401728466	1.32	0.000443394243597529	0.533213251773809	0.163507035332616	0.0097	0.0067	0.0975	0.011	0.054	0.0169	0.0127	0.0282	0.0018	0.0306	0.0453	0.121	0.0027	0.0478	0.1107	0.0169	0.0148	0.0023	0.0018	0.0197	0.0117	0.1337	0.0298	0.1188	0.046	0.0033
4	rs17089967	61041752	1.13	0.008831401728466	1.32	0.000443394243597529	0.553087334750316	0.173657854471256	0.0097	0.0067	0.0975	0.011	0.054	0.0169	0.0126	0.0282	0.0018	0.0306	0.0453	0.1211	0.0027	0.0478	0.1107	0.0169	0.0148	0.0023	0.0018	0.0197	0.0117	0.1337	0.0298	0.1188	0.046	0.0033
4	rs116606772	61042697	1.13	0.008831401728466	1.32	0.000443394243597529	0.55097222666538	0.17206704779392	0.0097	0.0067	0.0975	0.011	0.054	0.0169	0.0126	0.0282	0.0018	0.0305	0.0453	0.1211	0.0027	0.0478	0.1107	0.0169	0.0148	0.0023	0.0018	0.0197	0.0117	0.1337	0.0298	0.1188	0.046	0.0033
4	rs78526922	61044297	1.13	0.008831401728466	1.32	0.000443394243597529	0.548399596648737	0.17127355698756	0.0097	0.0067	0.0976	0.011	0.054	0.0169	0.0126	0.0282	0.0018	0.0305	0.0453	0.1211	0.0027	0.0478	0.1106	0.0169	0.0148	0.0023	0.0018	0.0197	0.0117	0.1336	0.0298	0.1188	0.046	0.0033
4	rs6817774	61055763	1.13	0.008831401728466	1.32	0.000443394243597529	0.532238322217748	0.171174460519214	0.0097	0.0067	0.0977	0.0109	0.054	0.0168	0.0126	0.0282	0.0019	0.0306	0.0453	0.1212	0.0028	0.0477	0.1108	0.0169	0.0148	0.0023	0.0018	0.0197	0.0117	0.1337	0.0296	0.1189	0.046	0.0033
4	rs79765657	61065199	1.13	0.008831401728466	1.32	0.000443394243597529	0.51196087914374	0.177155416492405	0.0096	0.0067	0.0977	0.0107	0.054	0.0167	0.0126	0.0283	0.0019	0.0306	0.0454	0.1212	0.0027	0.0478	0.1112	0.0168	0.0146	0.0024	0.0018	0.0196	0.0117	0.1339	0.0296	0.1187	0.046	0.0033
4	rs34793654	61066519	1.13	0.008831401728466	1.32	0.000443394243597529	0.509921975111155	0.178460648163086	0.0096	0.0067	0.0977	0.0107	0.054	0.0167	0.0126	0.0283	0.0019	0.0307	0.0454	0.1212	0.0027	0.0477	0.1112	0.0168	0.0146	0.0024	0.0018	0.0196	0.0116	0.1339	0.0296	0.1187	0.0461	0.0033
4	rs72635340	61072512	1.13	0.008831401728466	1.32	0.000443394243597529	0.491309746021508	0.180677020444862	0.0096	0.0067	0.0978	0.0107	0.0541	0.0165	0.0126	0.0284	0.0018	0.0307	0.0454	0.1215	0.0027	0.0477	0.1113	0.0167	0.0146	0.0024	0.0017	0.0194	0.0116	0.134	0.0296	0.1187	0.0461	0.0033
4	rs62306125	61072859	1.13	0.008831401728466	1.32	0.000443394243597529	0.491247220013099	0.183714477515558	0.0096	0.0067	0.0978	0.0107	0.0541	0.0165	0.0126	0.0284	0.0018	0.0308	0.0455	0.1215	0.0027	0.0477	0.1113	0.0167	0.0146	0.0023	0.0017	0.0194	0.0116	0.134	0.0296	0.1187	0.0461	0.0033
4	rs10007506	61080015	1.13	0.008831401728466	1.32	0.000443394243597529	0.513301024131838	0.210428719324643	0.0095	0.0067	0.098	0.0107	0.0543	0.0162	0.0126	0.0286	0.0017	0.0309	0.0457	0.1219	0.0026	0.0478	0.1112	0.0166	0.0146	0.0023	0.0015	0.0192	0.0114	0.1341	0.0297	0.1185	0.0463	0.0032
4	rs11131229	61080785	1.13	0.008831401728466	1.32	0.000443394243597529	0.52640652688754	0.215336944165473	0.0095	0.0067	0.098	0.0107	0.0543	0.0161	0.0126	0.0285	0.0017	0.0309	0.0457	0.1219	0.0026	0.0478	0.1112	0.0166	0.0146	0.0022	0.0015	0.0192	0.0114	0.1342	0.0296	0.1187	0.0463	0.0032
4	rs114428590	61089291	1.13	0.008831401728466	1.32	0.000443394243597529	0.50484175917734	0.214801633322173	0.0095	0.0067	0.0981	0.0109	0.0544	0.0161	0.0127	0.0286	0.0017	0.0309	0.0458	0.1218	0.0026	0.0479	0.1112	0.0164	0.0143	0.0022	0.0015	0.0191	0.0114	0.1341	0.0296	0.1185	0.0463	0.0032
4	rs115240510	61105975	1.13	0.008831401728466	1.32	0.000443394243597529	0.507061355162574	0.21448065770206	0.0095	0.0067	0.0981	0.011	0.0544	0.0161	0.0128	0.0286	0.0017	0.0309	0.0458	0.1218	0.0026	0.0478	0.1112	0.0164	0.0142	0.0022	0.0015	0.0191	0.0114	0.1341	0.0297	0.1184	0.0464	0.0032
4	rs9992313	61106844	1.13	0.008831401728466	1.32	0.000443394243597529	0.508268232534108	0.216623479164879	0.0095	0.0067	0.0981	0.011	0.0544	0.0161	0.0128	0.0286	0.0017	0.0309	0.0458	0.1218	0.0026	0.0478	0.1112	0.0163	0.0142	0.0022	0.0015	0.0191	0.0114	0.1342	0.0297	0.1184	0.0464	0.0032
4	rs77828028	61113104	1.13	0.008831401728466	1.32	0.000443394243597529	0.499281704020484	0.220390224613023	0.0095	0.0067	0.0981	0.011	0.0544	0.0161	0.0128	0.0285	0.0016	0.031	0.0458	0.1219	0.0025	0.0479	0.1115	0.0163	0.0142	0.0022	0.0015	0.0191	0.0113	0.1342	0.0296	0.1184	0.0464	0.0031
4	rs11726384	61113349	1.13	0.008831401728466	1.32	0.000443394243597529	0.497141424952995	0.218988660934331	0.0095	0.0067	0.0981	0.011	0.0544	0.0161	0.0128	0.0285	0.0016	0.031	0.0458	0.1219	0.0025	0.0479	0.1114	0.0163	0.0142	0.0022	0.0015	0.0191	0.0113	0.1342	0.0296	0.1184	0.0464	0.0031
4	rs10003670	61119178	1.13	0.008831401728466	1.32	0.000443394243597529	0.496764187742802	0.218988660934331	0.0095	0.0067	0.0981	0.011	0.0544	0.0161	0.0128	0.0285	0.0016	0.031	0.0458	0.1219	0.0025	0.0479	0.1114	0.0163	0.0142	0.0022	0.0015	0.0191	0.0113	0.1342	0.0296	0.1184	0.0464	0.0031
4	rs111313895	61138941	1.14	0.00667397486856553	1.32	0.000443394243597529	0.487564983205256	0.218665639742481	0.0095	0.0067	0.0981	0.0109	0.0544	0.0161	0.0127	0.0285	0.0016	0.031	0.0457	0.122	0.0025	0.0478	0.1114	0.0163	0.0142	0.0022	0.0014	0.0191	0.0113	0.1343	0.0297	0.1185	0.0464	0.0031
4	rs35738985	61147641	1.14	0.00667397486856553	1.32	0.000443394243597529	0.480611816530025	0.220066526812829	0.0094	0.0067	0.098	0.0109	0.0544	0.016	0.0127	0.0285	0.0016	0.031	0.0457	0.1221	0.0025	0.0478	0.1115	0.0163	0.0141	0.0022	0.0014	0.019	0.0113	0.1345	0.0297	0.1187	0.0464	0.0031
4	rs7678613	61157517	1.13	0.008831401728466	1.32	0.000443394243597529	0.534058874783488	0.218880969822173	0.0094	0.0067	0.098	0.0109	0.0543	0.016	0.0127	0.0285	0.0016	0.031	0.0456	0.1221	0.0025	0.0478	0.1115	0.0163	0.0141	0.0022	0.0014	0.019	0.0113	0.1345	0.0296	0.1186	0.0464	0.0033
4	rs1869769	61163418	1.14	0.00667397486856553	1.31	0.000633161411292581	0.52769984461028	0.216408881536101	0.0094	0.0067	0.0979	0.0109	0.0543	0.0161	0.0128	0.0285	0.0016	0.0311	0.0455	0.1221	0.0025	0.0478	0.1115	0.0164	0.0141	0.0022	0.0014	0.019	0.0113	0.1345	0.0296	0.1186	0.0464	0.0033
4	rs4860336	61208484	1.14	0.00667397486856553	1.31	0.000633161411292581	0.5168829255315	0.203032100180792	0.0094	0.0066	0.0984	0.0109	0.0541	0.0157	0.0131	0.0284	0.0015	0.031	0.0454	0.1225	0.0024	0.0477	0.112	0.0164	0.0142	0.0022	0.0013	0.0189	0.0112	0.1346	0.0296	0.1183	0.0465	0.0033
4	rs75922707	61210812	1.14	0.00667397486856553	1.31	0.000633161411292581	0.514578909126798	0.200621126275782	0.0093	0.0066	0.0985	0.011	0.054	0.0156	0.0132	0.0284	0.0015	0.0309	0.0454	0.1225	0.0023	0.0476	0.1121	0.0164	0.0142	0.0022	0.0013	0.0188	0.0112	0.1346	0.0295	0.1182	0.0465	0.0033
4	rs13102678	61213845	1.14	0.00667397486856553	1.31	0.000633161411292581	0.523308721016842	0.201144429922278	0.0093	0.0066	0.0985	0.011	0.054	0.0156	0.0132	0.0284	0.0015	0.0309	0.0454	0.1226	0.0023	0.0476	0.1121	0.0164	0.0142	0.0022	0.0013	0.0188	0.0112	0.1346	0.0295	0.1182	0.0465	0.0033
4	rs72636421	61214745	1.14	0.00667397486856553	1.31	0.000633161411292581	0.515730303100966	0.20124914548629	0.0093	0.0066	0.0985	0.011	0.054	0.0156	0.0132	0.0284	0.0015	0.0309	0.0454	0.1226	0.0023	0.0476	0.1121	0.0164	0.0142	0.0022	0.0013	0.0188	0.0112	0.1347	0.0295	0.1182	0.0465	0.0033
4	rs17090032	61228398	1.14	0.00667397486856553	1.3	0.000894565104994716	0.487066726838861	0.206508097723319	0.0093	0.0066	0.0986	0.011	0.0539	0.0154	0.0133	0.0284	0.0015	0.0309	0.0454	0.1232	0.0024	0.0475	0.112	0.0164	0.0142	0.0021	0.0013	0.0187	0.0112	0.1351	0.0295	0.1177	0.0465	0.0033
4	rs17090034	61230320	1.14	0.00667397486856553	1.3	0.000894565104994716	0.471804486360873	0.202612107960775	0.0093	0.0066	0.0987	0.011	0.0539	0.0154	0.0133	0.0285	0.0015	0.0309	0.0454	0.1234	0.0024	0.0474	0.1121	0.0164	0.0142	0.0021	0.0013	0.0187	0.0112	0.1352	0.0294	0.1177	0.0465	0.0033
4	rs79486195	61231687	1.14	0.00667397486856553	1.3	0.000894565104994716	0.454849413846626	0.200411932867976	0.0092	0.0066	0.0987	0.011	0.0539	0.0153	0.0133	0.0286	0.0015	0.0309	0.0454	0.1237	0.0024	0.0474	0.1122	0.0164	0.0142	0.0021	0.0013	0.0186	0.0112	0.1354	0.0294	0.1174	0.0464	0.0032
4	rs28788271	61238400	1.14	0.00667397486856553	1.3	0.000894565104994716	0.40621792982287	0.207776965015592	0.0089	0.0067	0.099	0.0108	0.0538	0.0152	0.0133	0.0286	0.0015	0.0311	0.0455	0.1244	0.0024	0.0473	0.1125	0.0163	0.0138	0.002	0.0012	0.0185	0.0112	0.1356	0.0295	0.1173	0.0461	0.0031
4	rs55755546	61245570	1.14	0.00667397486856553	1.29	0.00125058114520606	0.38564529710334	0.214587631989389	0.0088	0.0067	0.0991	0.0108	0.0538	0.0151	0.0133	0.0286	0.0015	0.0312	0.0456	0.1246	0.0025	0.0472	0.1126	0.0163	0.0138	0.002	0.0012	0.0185	0.0112	0.1355	0.0294	0.1173	0.0461	0.0031
4	rs2168340	61267425	1.14	0.00667397486856553	1.29	0.00125058114520606	0.317083520542691	0.224069653087461	0.0085	0.0066	0.0994	0.0109	0.0538	0.015	0.0132	0.0286	0.0015	0.0312	0.0457	0.1252	0.0026	0.0471	0.1131	0.0161	0.0136	0.0019	0.0012	0.0184	0.0112	0.1348	0.0294	0.1173	0.0462	0.003
4	rs13138917	61277546	1.14	0.00667397486856553	1.29	0.00125058114520606	0.323789328523991	0.22537301434759	0.0085	0.0066	0.0995	0.0109	0.0539	0.0149	0.0132	0.0286	0.0016	0.0312	0.0456	0.1253	0.0027	0.047	0.1133	0.0161	0.0136	0.0019	0.0012	0.0183	0.0112	0.1347	0.0294	0.1173	0.0462	0.003
4	rs1350083	61287459	1.14	0.00667397486856553	1.29	0.00125058114520606	0.326532977164164	0.223418897183635	0.0084	0.0066	0.0995	0.0109	0.0539	0.0149	0.0132	0.0286	0.0016	0.0312	0.0455	0.1254	0.0027	0.047	0.1135	0.0161	0.0136	0.0019	0.0012	0.0183	0.0111	0.1346	0.0294	0.1174	0.046	0.003
4	rs11733458	61290508	1.14	0.00667397486856553	1.27	0.00236841156725067	0.313135248946689	0.219850814886909	0.0084	0.0067	0.0996	0.0109	0.0538	0.0149	0.0132	0.0286	0.0016	0.0313	0.0455	0.1254	0.0026	0.0469	0.1138	0.0161	0.0136	0.002	0.0012	0.0183	0.0111	0.1348	0.0294	0.1169	0.0461	0.003
4	rs56308769	61297531	1.14	0.00667397486856553	1.27	0.00236841156725067	0.302424151152673	0.219096369421157	0.0084	0.0067	0.0996	0.0109	0.0538	0.0149	0.013	0.0286	0.0016	0.0313	0.0455	0.1255	0.0026	0.0469	0.1139	0.0161	0.0136	0.002	0.0011	0.0184	0.0111	0.1348	0.0294	0.1169	0.0462	0.003
4	rs78142212	61298074	1.14	0.00667397486856553	1.27	0.00236841156725067	0.298185219318354	0.21952737701207	0.0084	0.0067	0.0995	0.0109	0.0538	0.0149	0.013	0.0286	0.0016	0.0313	0.0455	0.1255	0.0026	0.0468	0.1139	0.0161	0.0136	0.002	0.0011	0.0183	0.0111	0.1348	0.0294	0.1169	0.0462	0.003
4	rs62304784	61303331	1.14	0.00667397486856553	1.27	0.00236841156725067	0.297263701473392	0.219850814886909	0.0084	0.0067	0.0996	0.011	0.0538	0.0149	0.013	0.0286	0.0016	0.0313	0.0455	0.1255	0.0026	0.0468	0.1139	0.016	0.0136	0.002	0.0011	0.0183	0.0111	0.1348	0.0294	0.1169	0.0462	0.003
4	rs10032693	61343352	1.15	0.00498952698628164	1.27	0.00236841156725067	0.283528653809304	0.2267877633198	0.0083	0.0069	0.0996	0.0111	0.0537	0.0147	0.013	0.0286	0.0016	0.0313	0.0455	0.1259	0.0027	0.0469	0.114	0.0157	0.0134	0.002	0.0012	0.0179	0.011	0.1351	0.0294	0.117	0.0462	0.0031
4	rs7690173	61347534	1.15	0.00498952698628164	1.27	0.00236841156725067	0.282254374495049	0.224721025839204	0.0083	0.0069	0.0996	0.0111	0.0537	0.0147	0.013	0.0285	0.0016	0.0313	0.0455	0.126	0.0027	0.0468	0.1141	0.0157	0.0134	0.002	0.0012	0.0179	0.011	0.1352	0.0293	0.117	0.0461	0.0031
4	rs79758382	61348191	1.15	0.00498952698628164	1.27	0.00236841156725067	0.281453630001226	0.224938286978408	0.0084	0.0069	0.0996	0.0111	0.0537	0.0147	0.013	0.0285	0.0016	0.0313	0.0455	0.126	0.0027	0.0468	0.1141	0.0157	0.0134	0.002	0.0012	0.0179	0.0109	0.1352	0.0293	0.117	0.0461	0.0031
4	rs142252943	61351107	1.15	0.00498952698628164	1.27	0.00236841156725067	0.281736106305438	0.230172975102048	0.0083	0.0069	0.0996	0.0111	0.0538	0.0146	0.013	0.0286	0.0016	0.0314	0.0455	0.1258	0.0027	0.0468	0.1141	0.0156	0.0133	0.002	0.0012	0.0177	0.0109	0.1354	0.0293	0.117	0.046	0.0031
4	rs10021608	61352529	1.15	0.00498952698628164	1.27	0.00236841156725067	0.281077231519208	0.231158818895089	0.0083	0.0069	0.0996	0.0111	0.0539	0.0146	0.013	0.0286	0.0016	0.0314	0.0455	0.1257	0.0028	0.0468	0.1141	0.0156	0.0133	0.0021	0.0012	0.0177	0.0109	0.1354	0.0293	0.117	0.046	0.0031
4	rs6814822	61354000	1.15	0.00498952698628164	1.27	0.00236841156725067	0.241981702792771	0.21952737701207	0.0082	0.0072	0.0985	0.0113	0.0537	0.0143	0.0131	0.0284	0.0017	0.0315	0.0457	0.1267	0.0029	0.0466	0.1142	0.0154	0.0135	0.0022	0.0012	0.0174	0.0108	0.1358	0.0297	0.1168	0.0457	0.0031
4	rs76695958	61359975	1.15	0.00498952698628164	1.27	0.00236841156725067	0.211114496703811	0.218127618961104	0.0081	0.0073	0.0985	0.0114	0.0534	0.0141	0.013	0.0282	0.0017	0.0316	0.0457	0.127	0.0029	0.0465	0.1143	0.0155	0.0135	0.0022	0.0011	0.0173	0.0108	0.136	0.0299	0.1165	0.0458	0.0032
4	rs77788650	61360951	1.15	0.00498952698628164	1.26	0.00320910491496634	0.193393212346333	0.221470341512069	0.0081	0.0074	0.0985	0.0114	0.0533	0.0141	0.0129	0.0281	0.0017	0.0317	0.0457	0.1272	0.0029	0.0465	0.1143	0.0154	0.0135	0.0022	0.0011	0.0173	0.0108	0.1362	0.0299	0.1164	0.0458	0.0031
4	rs77431618	61363779	1.15	0.00498952698628164	1.26	0.00320910491496634	0.170341482658174	0.218773296089836	0.0081	0.0074	0.0986	0.0113	0.0532	0.0141	0.0128	0.0281	0.0018	0.0317	0.0457	0.1274	0.0029	0.0464	0.1143	0.0154	0.0134	0.0023	0.0012	0.0173	0.0108	0.1364	0.0298	0.1164	0.0458	0.003
4	rs10024983	61367045	1.15	0.00498952698628164	1.26	0.00320910491496634	0.113641352356624	0.220498158502243	0.0082	0.0074	0.0987	0.0113	0.0527	0.0138	0.0126	0.028	0.0018	0.0318	0.0456	0.1282	0.0029	0.0463	0.1146	0.0152	0.0134	0.0024	0.0013	0.0173	0.0108	0.1367	0.0296	0.1164	0.0457	0.0028
4	rs6829981	61370107	1.15	0.00498952698628164	1.26	0.00320910491496634	0.111810163907609	0.223635747212116	0.0082	0.0074	0.0988	0.0114	0.0527	0.0139	0.0125	0.0281	0.0018	0.0318	0.0456	0.1279	0.003	0.0465	0.1147	0.0151	0.0134	0.0024	0.0013	0.0172	0.0108	0.1364	0.0295	0.1166	0.0458	0.0028
4	rs7662267	61372234	1.16	0.00368959424733411	1.26	0.00320910491496634	0.126200426766486	0.229516504139965	0.0082	0.0076	0.0991	0.0112	0.052	0.0136	0.0117	0.0287	0.0017	0.0313	0.0453	0.1309	0.0027	0.0468	0.1155	0.0144	0.0132	0.0026	0.0014	0.0165	0.0103	0.1356	0.0293	0.1172	0.0455	0.0029
4	rs62305413	61379446	1.16	0.00368959424733411	1.26	0.00320910491496634	0.188007834990093	0.299072695081142	0.008	0.0082	0.0988	0.0107	0.0506	0.0124	0.0103	0.03	0.0016	0.0312	0.0447	0.1375	0.0026	0.0465	0.1166	0.0134	0.0124	0.0027	0.0012	0.0153	0.0096	0.1349	0.0296	0.1189	0.0446	0.003
4	rs62305414	61385787	1.16	0.00368959424733411	1.26	0.00320910491496634	0.190917274070287	0.301332348883514	0.008	0.0082	0.0988	0.0107	0.0507	0.0124	0.0102	0.03	0.0016	0.0312	0.0446	0.1376	0.0026	0.0465	0.1166	0.0133	0.0124	0.0027	0.0012	0.0153	0.0096	0.1349	0.0296	0.1189	0.0446	0.003
4	rs114619741	61388332	1.16	0.00368959424733411	1.26	0.00320910491496634	0.191069112979028	0.302166140036837	0.008	0.0082	0.0988	0.0107	0.0507	0.0124	0.0103	0.03	0.0016	0.0312	0.0446	0.1376	0.0026	0.0465	0.1166	0.0133	0.0124	0.0027	0.0012	0.0153	0.0096	0.1349	0.0296	0.1189	0.0447	0.003
4	rs116068692	61396021	1.16	0.00368959424733411	1.26	0.00320910491496634	0.195156432074411	0.299666844821367	0.0079	0.0082	0.0988	0.0107	0.0507	0.0124	0.0102	0.0301	0.0016	0.0312	0.0446	0.1377	0.0026	0.0466	0.1166	0.0133	0.0124	0.0027	0.0012	0.0154	0.0096	0.1349	0.0296	0.1188	0.0447	0.003
4	rs17291503	61396449	1.16	0.00368959424733411	1.26	0.00320910491496634	0.194350351225221	0.298597630910334	0.0079	0.0082	0.0988	0.0107	0.0507	0.0124	0.0102	0.0301	0.0016	0.0312	0.0446	0.1377	0.0026	0.0466	0.1166	0.0133	0.0124	0.0027	0.0012	0.0154	0.0096	0.1349	0.0295	0.1188	0.0447	0.003
4	rs17219443	61405164	1.15	0.00498952698628164	1.26	0.00320910491496634	0.187106228283676	0.3270072889463	0.008	0.0078	0.0983	0.0107	0.0508	0.0123	0.0101	0.0301	0.0016	0.0314	0.0447	0.1381	0.0026	0.0467	0.1167	0.0133	0.0124	0.0027	0.0012	0.0154	0.0096	0.135	0.0296	0.1186	0.045	0.003
4	rs13143812	61412828	1.15	0.00498952698628164	1.26	0.00320910491496634	0.231573172436036	0.314755190716147	0.008	0.0078	0.0981	0.0107	0.0509	0.0122	0.0101	0.0302	0.0016	0.0315	0.0448	0.1382	0.0026	0.0468	0.1168	0.0133	0.0123	0.0027	0.0012	0.0154	0.0096	0.135	0.0296	0.1185	0.0451	0.003
4	rs115010323	61414570	1.15	0.00498952698628164	1.26	0.00320910491496634	0.235484090376874	0.317775015679637	0.008	0.0078	0.0981	0.0107	0.051	0.0122	0.0101	0.0302	0.0016	0.0315	0.0449	0.1382	0.0026	0.0468	0.1168	0.0133	0.0123	0.0027	0.0012	0.0154	0.0096	0.135	0.0296	0.1185	0.0451	0.003
4	rs13133056	61416743	1.15	0.00498952698628164	1.26	0.00320910491496634	0.23527060808898	0.317654058953631	0.008	0.0078	0.0981	0.0107	0.051	0.0122	0.0101	0.0302	0.0016	0.0315	0.0449	0.1382	0.0026	0.0468	0.1168	0.0133	0.0123	0.0027	0.0012	0.0154	0.0096	0.135	0.0296	0.1185	0.0451	0.003
4	rs11724820	61418239	1.15	0.00498952698628164	1.26	0.00320910491496634	0.231657806458288	0.318622093693423	0.0079	0.0078	0.0981	0.0107	0.051	0.0122	0.0101	0.0302	0.0016	0.0315	0.0449	0.1382	0.0026	0.0468	0.1169	0.0133	0.0124	0.0027	0.0012	0.0154	0.0096	0.135	0.0296	0.1184	0.0451	0.0029
4	rs77750146	61421921	1.15	0.00498952698628164	1.25	0.00430404626190341	0.237839465271857	0.321288667102202	0.0079	0.0078	0.098	0.0107	0.0511	0.0122	0.01	0.0302	0.0016	0.0315	0.0449	0.1382	0.0026	0.0468	0.1169	0.0133	0.0124	0.0027	0.0012	0.0154	0.0096	0.135	0.0296	0.1184	0.045	0.0029
4	rs10000085	61435320	1.15	0.00498952698628164	1.22	0.00978006677549507	0.233651644502006	0.322017050540141	0.0079	0.0078	0.098	0.0107	0.0512	0.0122	0.01	0.0302	0.0016	0.0316	0.0449	0.1382	0.0025	0.0468	0.1169	0.0133	0.0124	0.0027	0.0012	0.0154	0.0096	0.1351	0.0296	0.1184	0.045	0.0029
4	rs72640631	61440787	1.15	0.00498952698628164	1.2	0.0161071094639359	0.224151051878715	0.322138494996143	0.0079	0.0078	0.0979	0.0107	0.0512	0.0122	0.01	0.0302	0.0016	0.0316	0.0449	0.1382	0.0026	0.0468	0.1169	0.0133	0.0124	0.0027	0.0012	0.0153	0.0096	0.1351	0.0296	0.1183	0.045	0.0029
4	rs7697012	61444067	1.15	0.00498952698628164	1.2	0.0161071094639359	0.221500471234305	0.325057197840578	0.0079	0.0078	0.0977	0.0106	0.0512	0.0122	0.01	0.0302	0.0016	0.0317	0.0449	0.1384	0.0026	0.0468	0.1169	0.0133	0.0125	0.0027	0.0011	0.0153	0.0095	0.1351	0.0296	0.1182	0.0451	0.003
4	rs11936604	61447908	1.15	0.00498952698628164	1.19	0.0203852747306207	0.219811695805525	0.3270072889463	0.0079	0.0078	0.0977	0.0106	0.0512	0.0122	0.01	0.0302	0.0016	0.0317	0.0449	0.1384	0.0026	0.0468	0.1169	0.0133	0.0124	0.0027	0.0011	0.0153	0.0095	0.1351	0.0296	0.1183	0.0451	0.003
4	rs80106496	61461790	1.15	0.00498952698628164	1.19	0.0203852747306207	0.220346378638669	0.327251290698633	0.0079	0.0078	0.0976	0.0107	0.0512	0.0122	0.01	0.0302	0.0016	0.0317	0.0449	0.1384	0.0026	0.0467	0.1169	0.0132	0.0124	0.0027	0.0011	0.0153	0.0096	0.135	0.0296	0.1184	0.0451	0.003
4	rs74730081	61472675	1.15	0.00498952698628164	1.19	0.0203852747306207	0.220017257046644	0.3270072889463	0.008	0.0078	0.0976	0.0107	0.0512	0.0121	0.0099	0.0302	0.0016	0.0318	0.0449	0.1385	0.0026	0.0465	0.1168	0.0132	0.0124	0.0028	0.0011	0.0152	0.0096	0.135	0.0296	0.1186	0.0451	0.003
4	rs75916835	61474133	1.15	0.00498952698628164	1.19	0.0203852747306207	0.2153571857779	0.327251290698633	0.008	0.0078	0.0975	0.0107	0.0512	0.0121	0.0099	0.0302	0.0016	0.0318	0.0449	0.1386	0.0026	0.0465	0.1168	0.0132	0.0124	0.0028	0.0011	0.0152	0.0095	0.1349	0.0296	0.1186	0.0452	0.003
4	rs72640635	61484581	1.15	0.00498952698628164	1.19	0.0203852747306207	0.265832496566137	0.371886772123431	0.0081	0.0079	0.0962	0.0107	0.0514	0.0118	0.0095	0.0301	0.0016	0.0319	0.0449	0.1399	0.0027	0.0468	0.1166	0.0132	0.0123	0.0029	0.0012	0.015	0.0094	0.134	0.0293	0.1196	0.0456	0.0031
4	rs34040181	61496921	1.15	0.00498952698628164	1.19	0.0203852747306207	0.282914727663843	0.374674457697415	0.0081	0.0079	0.0962	0.0107	0.0514	0.0118	0.0095	0.0301	0.0016	0.0319	0.0449	0.1399	0.0028	0.0468	0.1166	0.0132	0.0123	0.0029	0.0012	0.015	0.0094	0.1339	0.0293	0.1196	0.0457	0.0031
4	rs11945957	61504056	1.15	0.00498952698628164	1.18	0.0255692379504257	0.270555836374202	0.378994171821439	0.0081	0.0079	0.0963	0.0106	0.0514	0.0118	0.0095	0.0301	0.0016	0.0319	0.0449	0.14	0.0028	0.0468	0.1166	0.0132	0.0122	0.0029	0.0012	0.0149	0.0094	0.134	0.0293	0.1197	0.0457	0.0031
4	rs72640649	61505346	1.15	0.00498952698628164	1.18	0.0255692379504257	0.268670277711227	0.378739687126192	0.0081	0.0079	0.0963	0.0106	0.0514	0.0118	0.0095	0.0301	0.0016	0.0319	0.0449	0.14	0.0028	0.0468	0.1165	0.0132	0.0122	0.003	0.0012	0.0149	0.0094	0.134	0.0293	0.1198	0.0457	0.0031
4	rs113741153	61511403	1.15	0.00498952698628164	1.18	0.0255692379504257	0.258674591218519	0.380139944566492	0.0081	0.0079	0.0963	0.0106	0.0514	0.0117	0.0094	0.0301	0.0016	0.0319	0.0449	0.14	0.0028	0.0468	0.1165	0.0132	0.0122	0.003	0.0012	0.0149	0.0094	0.1341	0.0292	0.1199	0.0457	0.0031
4	rs17219534	61517947	1.15	0.00498952698628164	1.18	0.0255692379504257	0.266243419831013	0.388699814719388	0.0081	0.0079	0.0965	0.0105	0.0513	0.0115	0.0094	0.03	0.0016	0.0319	0.0448	0.1402	0.0029	0.0467	0.116	0.0133	0.0121	0.003	0.0013	0.0147	0.0092	0.1343	0.0292	0.1203	0.0458	0.0032
4	rs17238660	61525675	1.15	0.00498952698628164	1.18	0.0255692379504257	0.275463725342813	0.394349922762874	0.0081	0.008	0.0967	0.0105	0.0512	0.0114	0.0095	0.03	0.0016	0.0319	0.0448	0.1406	0.0029	0.0466	0.1157	0.0132	0.012	0.0031	0.0013	0.0147	0.0091	0.1343	0.0291	0.1205	0.0458	0.0032
4	rs76354398	61527956	1.15	0.00498952698628164	1.18	0.0255692379504257	0.279761966649852	0.398860376355069	0.0081	0.008	0.0968	0.0105	0.0513	0.0113	0.0096	0.03	0.0016	0.0319	0.0448	0.1406	0.0029	0.0466	0.1156	0.0132	0.012	0.0031	0.0013	0.0147	0.0091	0.1343	0.029	0.1205	0.0458	0.0032
4	rs17090243	61534261	1.15	0.00498952698628164	1.17	0.0317925650317571	0.29644047063607	0.399764161304898	0.0082	0.008	0.0969	0.0105	0.0513	0.0113	0.0096	0.03	0.0016	0.0319	0.0447	0.1407	0.0029	0.0467	0.1156	0.0132	0.0119	0.0031	0.0013	0.0147	0.0091	0.1343	0.029	0.1206	0.0458	0.0032
4	rs78427231	61535011	1.15	0.00498952698628164	1.17	0.0317925650317571	0.295087207932829	0.400410066384862	0.0082	0.008	0.0969	0.0105	0.0513	0.0113	0.0096	0.03	0.0016	0.0319	0.0447	0.1407	0.0029	0.0466	0.1155	0.0132	0.0119	0.0031	0.0013	0.0147	0.0091	0.1343	0.029	0.1206	0.0458	0.0032
4	rs1371222	61543440	1.15	0.00498952698628164	1.17	0.0317925650317571	0.298622256792763	0.404421060767495	0.0082	0.008	0.0969	0.0105	0.0513	0.0113	0.0096	0.03	0.0016	0.0319	0.0447	0.1408	0.0029	0.0467	0.1153	0.0132	0.0119	0.0031	0.0013	0.0147	0.0091	0.1343	0.029	0.1206	0.0458	0.0032
4	rs35966295	61546181	1.15	0.00498952698628164	1.17	0.0317925650317571	0.298427975935749	0.405457934010764	0.0082	0.008	0.0968	0.0105	0.0513	0.0113	0.0096	0.03	0.0016	0.0319	0.0447	0.1408	0.0029	0.0467	0.1153	0.0132	0.0119	0.0031	0.0013	0.0147	0.0091	0.1343	0.029	0.1207	0.0458	0.0032
4	rs72640665	61561404	1.15	0.00498952698628164	1.17	0.0317925650317571	0.302766594294532	0.418741260159837	0.0082	0.0079	0.0968	0.0104	0.0513	0.0112	0.0096	0.03	0.0015	0.032	0.0448	0.1409	0.0028	0.0467	0.1151	0.0131	0.0119	0.0031	0.0013	0.0147	0.009	0.1342	0.0291	0.1208	0.0459	0.0032
4	rs10003793	61577686	1.15	0.00498952698628164	1.17	0.0317925650317571	0.31643201637926	0.42476963174179	0.0082	0.0079	0.0968	0.0104	0.0513	0.0112	0.0096	0.03	0.0015	0.0321	0.0448	0.1409	0.0028	0.0467	0.1151	0.0131	0.0119	0.0031	0.0013	0.0147	0.009	0.1341	0.0291	0.1209	0.046	0.0032
4	rs12500872	61578034	1.15	0.00498952698628164	1.17	0.0317925650317571	0.337162279918225	0.42476963174179	0.0082	0.0079	0.0967	0.0104	0.0513	0.0112	0.0096	0.03	0.0015	0.0321	0.0448	0.141	0.0028	0.0468	0.115	0.0131	0.0119	0.0031	0.0012	0.0147	0.009	0.1341	0.0291	0.1209	0.046	0.0033
4	rs6551578	61594123	1.14	0.00667397486856553	1.17	0.0317925650317571	0.451482822382486	0.501723116668054	0.0086	0.0081	0.0948	0.0106	0.0509	0.0105	0.0101	0.0306	0.0017	0.0332	0.0446	0.1434	0.0033	0.047	0.1127	0.0124	0.0117	0.0044	0.0013	0.0141	0.0088	0.1318	0.0293	0.1212	0.047	0.0034
4	rs13139943	61604306	1.14	0.00667397486856553	1.16	0.0391967480014609	0.469171610709089	0.506117140511513	0.0087	0.0081	0.0947	0.0105	0.0508	0.0105	0.0102	0.0306	0.0018	0.0332	0.0445	0.1434	0.0033	0.047	0.1128	0.0125	0.0118	0.0044	0.0012	0.0141	0.0088	0.1317	0.0293	0.1214	0.047	0.0034
4	rs79022098	61606744	1.14	0.00667397486856553	1.15	0.047929882429645	0.469293911010964	0.508042580981229	0.0087	0.0081	0.0947	0.0105	0.0508	0.0105	0.0102	0.0306	0.0018	0.0332	0.0445	0.1434	0.0033	0.0471	0.1128	0.0125	0.0118	0.0044	0.0012	0.0141	0.0088	0.1317	0.0293	0.1214	0.047	0.0034
4	rs6551590	61611440	1.14	0.00667397486856553	1.09	0.136985182682918	0.463319467720697	0.507904988062322	0.0088	0.008	0.0947	0.0105	0.0508	0.0105	0.0102	0.0305	0.0018	0.0332	0.0445	0.1435	0.0033	0.0472	0.1128	0.0125	0.0119	0.0044	0.0012	0.0141	0.0088	0.1317	0.0293	0.1214	0.0469	0.0034
4	rs62312567	61615951	1.14	0.00667397486856553	1.09	0.136985182682918	0.456959758548122	0.508180183344133	0.0088	0.008	0.0946	0.0105	0.0508	0.0105	0.0102	0.0305	0.0018	0.0332	0.0445	0.1435	0.0033	0.0472	0.1128	0.0124	0.0119	0.0044	0.0012	0.0141	0.0089	0.1317	0.0293	0.1215	0.0469	0.0034
4	rs72641913	61619702	1.14	0.00667397486856553	1.09	0.136985182682918	0.475798014634372	0.502957951097221	0.0088	0.008	0.0946	0.0105	0.0508	0.0105	0.0102	0.0304	0.0018	0.0332	0.0445	0.1435	0.0033	0.0472	0.1128	0.0124	0.0119	0.0044	0.0012	0.014	0.0089	0.1317	0.0292	0.1215	0.0469	0.0035
4	rs13105986	61620895	1.14	0.00667397486856553	1.09	0.136985182682918	0.473399934607274	0.500763224320013	0.0089	0.008	0.0946	0.0105	0.0508	0.0105	0.0103	0.0304	0.0018	0.0332	0.0444	0.1435	0.0033	0.0472	0.1128	0.0124	0.012	0.0044	0.0012	0.014	0.0089	0.1316	0.0293	0.1215	0.0469	0.0035
4	rs13109616	61629652	1.14	0.00667397486856553	1.09	0.136985182682918	0.493751252861543	0.484653299930758	0.0089	0.008	0.0947	0.0106	0.0508	0.0105	0.0105	0.0302	0.0017	0.0332	0.0444	0.1437	0.0033	0.0472	0.1124	0.0124	0.0119	0.0044	0.0012	0.014	0.0088	0.1317	0.0292	0.1217	0.0469	0.0035
4	rs76737931	61630164	1.14	0.00667397486856553	1.09	0.136985182682918	0.489997506023895	0.481393328521014	0.0089	0.008	0.0947	0.0106	0.0507	0.0105	0.0105	0.0302	0.0017	0.0332	0.0444	0.1437	0.0033	0.0472	0.1124	0.0124	0.0119	0.0044	0.0012	0.014	0.0088	0.1317	0.0292	0.1217	0.0469	0.0035
4	rs114034650	61646237	1.14	0.00667397486856553	1.09	0.136985182682918	0.459619548016053	0.459673131778485	0.0089	0.008	0.0946	0.0106	0.0507	0.0106	0.0108	0.0302	0.0017	0.0331	0.0442	0.1437	0.0033	0.0472	0.1123	0.0125	0.0119	0.0044	0.0012	0.014	0.0088	0.1315	0.0292	0.1218	0.0469	0.0035
4	rs4515190	61664933	1.14	0.00667397486856553	1.08	0.159408631830651	0.471130277569999	0.427660967777621	0.0088	0.0079	0.0945	0.0107	0.0505	0.0107	0.0112	0.0302	0.0018	0.0331	0.0439	0.1439	0.0033	0.0471	0.112	0.0127	0.012	0.0045	0.0012	0.014	0.0088	0.1314	0.0291	0.1221	0.0469	0.0035
4	rs4569786	61667472	1.14	0.00667397486856553	1.08	0.159408631830651	0.479128143745095	0.427529428911454	0.0088	0.0079	0.0945	0.0107	0.0505	0.0107	0.0112	0.0302	0.0018	0.0331	0.0439	0.1439	0.0033	0.0471	0.112	0.0127	0.0119	0.0045	0.0012	0.014	0.0088	0.1315	0.0291	0.1221	0.0469	0.0035
4	rs78678784	61669587	1.14	0.00667397486856553	1.08	0.159408631830651	0.462104782346419	0.428055649671437	0.0088	0.0079	0.0945	0.0107	0.0505	0.0107	0.0112	0.0302	0.0018	0.0331	0.0439	0.1439	0.0033	0.0471	0.112	0.0127	0.0119	0.0045	0.0012	0.014	0.0088	0.1314	0.0291	0.1221	0.0469	0.0035
4	rs72641953	61671235	1.14	0.00667397486856553	1.08	0.159408631830651	0.456476972223118	0.428845307047867	0.0088	0.0079	0.0945	0.0107	0.0505	0.0107	0.0112	0.0302	0.0018	0.0331	0.0438	0.1439	0.0033	0.0471	0.112	0.0127	0.0119	0.0045	0.0012	0.014	0.0088	0.1314	0.0291	0.1221	0.047	0.0035
4	rs725264	61682495	1.13	0.008831401728466	1.08	0.159408631830651	0.422609110696071	0.4020907599526	0.0088	0.0079	0.0935	0.0108	0.0506	0.0113	0.0118	0.0302	0.0018	0.0333	0.0431	0.1435	0.0033	0.0473	0.1113	0.0132	0.0119	0.0045	0.0011	0.014	0.0086	0.1307	0.0291	0.1225	0.0481	0.0033
4	rs62312621	61684749	1.13	0.008831401728466	1.08	0.159408631830651	0.416244334528194	0.399247643829929	0.0088	0.0079	0.0935	0.0108	0.0506	0.0113	0.0118	0.0302	0.0018	0.0333	0.0431	0.1435	0.0033	0.0473	0.1113	0.0132	0.0119	0.0045	0.0011	0.014	0.0086	0.1307	0.0291	0.1226	0.0481	0.0033
4	rs115236695	61692710	1.13	0.008831401728466	1.08	0.159408631830651	0.400996019174034	0.386394937848779	0.0088	0.0079	0.0935	0.0108	0.0505	0.0114	0.0118	0.0302	0.0018	0.0333	0.043	0.1435	0.0033	0.0472	0.1113	0.0132	0.012	0.0045	0.0011	0.014	0.0086	0.1306	0.0291	0.1227	0.0481	0.0033
4	rs17090284	61695508	1.13	0.008831401728466	1.08	0.159408631830651	0.398566982847394	0.383710741442212	0.0088	0.0079	0.0935	0.0108	0.0505	0.0114	0.0118	0.0302	0.0018	0.0333	0.0429	0.1435	0.0034	0.0472	0.1113	0.0132	0.012	0.0045	0.0011	0.014	0.0086	0.1306	0.0291	0.1227	0.0481	0.0033
4	rs62313267	61724685	1.13	0.008831401728466	1.08	0.159408631830651	0.348705827395524	0.31704947963292	0.0088	0.0079	0.0926	0.0112	0.0499	0.0119	0.0122	0.0303	0.0018	0.0335	0.0422	0.1433	0.0035	0.0474	0.1104	0.0136	0.0121	0.0046	0.0012	0.0141	0.0087	0.1306	0.0292	0.1236	0.048	0.0033
4	rs41488953	61725078	1.13	0.008831401728466	1.08	0.159408631830651	0.348179150915761	0.31704947963292	0.0088	0.0079	0.0926	0.0112	0.0499	0.0119	0.0122	0.0303	0.0018	0.0335	0.0422	0.1433	0.0035	0.0474	0.1104	0.0136	0.0121	0.0046	0.0012	0.0141	0.0087	0.1306	0.0292	0.1236	0.048	0.0033
4	rs73823451	61727689	1.13	0.008831401728466	1.08	0.159408631830651	0.329953954519827	0.324205110345944	0.0088	0.0079	0.0926	0.0111	0.0499	0.0118	0.0122	0.0303	0.0018	0.0337	0.0421	0.1432	0.0036	0.0474	0.1105	0.0137	0.0121	0.0046	0.0013	0.014	0.0087	0.1304	0.0292	0.1235	0.0481	0.0033
4	rs75063504	61731645	1.13	0.008831401728466	1.08	0.159408631830651	0.319495172728322	0.32578808096915	0.0088	0.0079	0.0926	0.0111	0.0499	0.0118	0.0121	0.0303	0.0018	0.0337	0.0421	0.1432	0.0036	0.0473	0.1105	0.0137	0.0121	0.0046	0.0013	0.014	0.0087	0.1304	0.0292	0.1235	0.0481	0.0033
4	rs78365226	61767225	1.13	0.008831401728466	1.08	0.159408631830651	0.185273168210176	0.243762834060844	0.0087	0.0081	0.0929	0.0113	0.0483	0.0124	0.0127	0.0303	0.0019	0.0339	0.0417	0.1424	0.0034	0.0468	0.1104	0.0139	0.0127	0.0048	0.0013	0.0143	0.0087	0.1307	0.029	0.1235	0.0484	0.0031
4	rs6856003	61768115	1.13	0.008831401728466	1.08	0.159408631830651	0.187181267211611	0.242314726367824	0.0087	0.0081	0.0929	0.0113	0.0483	0.0124	0.0127	0.0303	0.0019	0.0339	0.0417	0.1424	0.0034	0.0468	0.1104	0.0139	0.0127	0.0048	0.0013	0.0143	0.0087	0.1307	0.029	0.1236	0.0484	0.0031
4	rs7676430	61780970	1.13	0.008831401728466	1.07	0.184406357471863	0.180864601380528	0.232146024310052	0.0086	0.0081	0.0929	0.0114	0.0482	0.0124	0.0127	0.0303	0.0019	0.0339	0.0416	0.1423	0.0034	0.0468	0.1106	0.0139	0.0128	0.0048	0.0013	0.0143	0.0087	0.1304	0.029	0.1239	0.0485	0.0031
4	rs115075875	61791683	1.13	0.008831401728466	1.07	0.184406357471863	0.167653354972354	0.236108390666358	0.0085	0.008	0.0928	0.0114	0.0482	0.0125	0.0127	0.0303	0.0019	0.0339	0.0415	0.1423	0.0034	0.0468	0.1106	0.0139	0.0128	0.0048	0.0013	0.0144	0.0087	0.1303	0.029	0.124	0.0486	0.0031
4	rs4388116	61800562	1.13	0.008831401728466	1.07	0.184406357471863	0.155191140438552	0.231926527841757	0.0084	0.008	0.0927	0.0114	0.0482	0.0125	0.0128	0.0303	0.0019	0.0339	0.0415	0.1422	0.0034	0.0469	0.1107	0.0139	0.0128	0.0048	0.0013	0.0144	0.0087	0.13	0.029	0.1241	0.0486	0.0031
4	rs77962739	61806007	1.13	0.008831401728466	1.08	0.159408631830651	0.151748383923226	0.232585218397759	0.0084	0.008	0.0927	0.0114	0.0482	0.0125	0.0128	0.0303	0.0019	0.0339	0.0415	0.1422	0.0034	0.0469	0.1107	0.014	0.0128	0.0048	0.0014	0.0144	0.0087	0.13	0.029	0.1241	0.0486	0.0031
4	rs1843659	61808709	1.13	0.008831401728466	1.08	0.159408631830651	0.151781589385553	0.232146024310052	0.0084	0.008	0.0927	0.0114	0.0482	0.0125	0.0128	0.0303	0.0019	0.0339	0.0415	0.1422	0.0034	0.0469	0.1107	0.014	0.0128	0.0048	0.0014	0.0144	0.0087	0.13	0.029	0.1241	0.0486	0.0031
4	rs3114081	61814029	1.13	0.008831401728466	1.07	0.184406357471863	0.146425840381291	0.233684375168443	0.0084	0.008	0.0926	0.0113	0.0482	0.0125	0.0128	0.0303	0.0019	0.0339	0.0415	0.1421	0.0034	0.0469	0.1108	0.014	0.0128	0.0048	0.0014	0.0144	0.0087	0.1299	0.029	0.1241	0.0486	0.003
4	rs115687960	61816336	1.13	0.008831401728466	1.07	0.184406357471863	0.14178927420644	0.240980459697896	0.0084	0.008	0.0926	0.0113	0.0482	0.0125	0.0128	0.0303	0.0019	0.0339	0.0415	0.1421	0.0034	0.0469	0.1108	0.014	0.0128	0.0048	0.0014	0.0144	0.0087	0.1299	0.029	0.1241	0.0487	0.003
4	rs1486487	61821398	1.13	0.008831401728466	1.07	0.184406357471863	0.143871156235319	0.231926527841757	0.0084	0.008	0.0926	0.0113	0.0481	0.0125	0.0129	0.0304	0.0019	0.0339	0.0416	0.142	0.0034	0.0471	0.1105	0.0141	0.0128	0.0048	0.0014	0.0145	0.0087	0.1298	0.029	0.1239	0.0486	0.003
4	rs10016699	61822587	1.13	0.008831401728466	1.07	0.184406357471863	0.14923734712895	0.1696904163356	0.008	0.0079	0.0913	0.0115	0.0467	0.0133	0.0136	0.0309	0.0017	0.0343	0.0421	0.1408	0.0035	0.0484	0.1101	0.0148	0.0137	0.005	0.0015	0.0151	0.0087	0.1292	0.0289	0.1239	0.0483	0.0024
4	rs10026682	61827029	1.12	0.0115632168117458	1.07	0.184406357471863	0.206879564101363	0.175253740160843	0.008	0.0078	0.0909	0.0114	0.0462	0.0134	0.0135	0.0313	0.0017	0.0344	0.0422	0.1401	0.0035	0.049	0.1103	0.0147	0.0138	0.0051	0.0016	0.0152	0.0088	0.1291	0.0289	0.1242	0.0482	0.0022
4	rs79189958	61827639	1.12	0.0115632168117458	1.07	0.184406357471863	0.209230770323809	0.175953530831188	0.008	0.0078	0.0909	0.0114	0.0462	0.0134	0.0135	0.0313	0.0017	0.0344	0.0422	0.1401	0.0035	0.049	0.1103	0.0147	0.0138	0.0051	0.0016	0.0152	0.0088	0.1291	0.0289	0.1242	0.0482	0.0022
4	rs6551601	61829390	1.12	0.0115632168117458	1.08	0.159408631830651	0.208871142309402	0.175053977552171	0.008	0.0078	0.0909	0.0114	0.0462	0.0134	0.0135	0.0313	0.0017	0.0344	0.0423	0.1401	0.0035	0.049	0.1103	0.0148	0.0138	0.0051	0.0016	0.0152	0.0088	0.1291	0.0289	0.1242	0.0482	0.0022
4	rs77786648	61835279	1.12	0.0115632168117458	1.08	0.159408631830651	0.202889440909401	0.170976327572541	0.0079	0.0078	0.0909	0.0114	0.0462	0.0134	0.0136	0.0313	0.0017	0.0344	0.0423	0.1401	0.0035	0.049	0.1103	0.0148	0.0138	0.0051	0.0016	0.0152	0.0088	0.129	0.0289	0.1241	0.0483	0.0022
4	rs13107536	61842755	1.12	0.0115632168117458	1.09	0.136985182682918	0.198632615340013	0.1696904163356	0.0079	0.0078	0.0909	0.0115	0.0461	0.0134	0.0136	0.0313	0.0017	0.0344	0.0423	0.1401	0.0035	0.0491	0.1102	0.0148	0.0138	0.0051	0.0017	0.0152	0.0088	0.1289	0.029	0.124	0.0483	0.0022
4	rs17090337	61844382	1.12	0.0115632168117458	1.08	0.159408631830651	0.198012073261273	0.169295433701399	0.0079	0.0078	0.0908	0.0115	0.0462	0.0134	0.0136	0.0313	0.0017	0.0344	0.0423	0.1401	0.0035	0.0491	0.1102	0.0147	0.0138	0.0051	0.0016	0.0152	0.0088	0.1289	0.029	0.124	0.0483	0.0022
4	rs1552400	61846462	1.12	0.0115632168117458	1.08	0.159408631830651	0.197199287709189	0.169591640529067	0.008	0.0078	0.0908	0.0115	0.0462	0.0135	0.0136	0.0313	0.0017	0.0344	0.0423	0.1402	0.0035	0.0491	0.1102	0.0147	0.0138	0.005	0.0016	0.0152	0.0088	0.1287	0.029	0.124	0.0483	0.0022
4	rs72643099	61847366	1.12	0.0115632168117458	1.08	0.159408631830651	0.194887527025782	0.168013964739432	0.008	0.0078	0.0907	0.0115	0.0463	0.0136	0.0136	0.0314	0.0017	0.0344	0.0424	0.1402	0.0035	0.0491	0.1101	0.0148	0.0139	0.005	0.0016	0.0152	0.0088	0.1285	0.029	0.1239	0.0483	0.0022
4	rs34563630	61849734	1.12	0.0115632168117458	1.08	0.159408631830651	0.193087497524295	0.167030541089163	0.008	0.0078	0.0907	0.0115	0.0463	0.0136	0.0136	0.0314	0.0017	0.0344	0.0424	0.1402	0.0035	0.0491	0.1101	0.0148	0.0139	0.005	0.0016	0.0152	0.0088	0.1284	0.029	0.1239	0.0483	0.0022
4	rs13148643	61853405	1.12	0.0115632168117458	1.08	0.159408631830651	0.136616963877547	0.22875138966079	0.008	0.0078	0.0905	0.0115	0.0463	0.0137	0.0137	0.0313	0.0017	0.0345	0.0424	0.1402	0.0035	0.0491	0.11	0.0148	0.0139	0.0049	0.0016	0.0152	0.0089	0.1284	0.029	0.1237	0.0483	0.0022
4	rs11735868	61858122	1.12	0.0115632168117458	1.08	0.159408631830651	0.098427859117452	0.2405362278737	0.008	0.0079	0.0901	0.0116	0.0461	0.014	0.0139	0.0313	0.0018	0.0346	0.0425	0.14	0.0036	0.049	0.1099	0.0151	0.0141	0.0049	0.0017	0.0151	0.009	0.1279	0.029	0.1232	0.0484	0.0022
4	rs74574464	61859544	1.12	0.0115632168117458	1.08	0.159408631830651	0.0989131674017276	0.251832600313911	0.008	0.0079	0.0901	0.0116	0.0461	0.014	0.0139	0.0313	0.0018	0.0346	0.0425	0.14	0.0036	0.049	0.1098	0.0151	0.0141	0.005	0.0017	0.0151	0.009	0.1279	0.029	0.1231	0.0484	0.0023
4	rs75678017	61859875	1.12	0.0115632168117458	1.08	0.159408631830651	0.0977407814048024	0.255558940540181	0.008	0.0079	0.0901	0.0116	0.0461	0.014	0.0139	0.0313	0.0018	0.0346	0.0425	0.14	0.0036	0.0489	0.1098	0.0151	0.0141	0.005	0.0017	0.0151	0.009	0.1279	0.029	0.1231	0.0484	0.0023
4	rs34432192	61861629	1.12	0.0115632168117458	1.08	0.159408631830651	0.0967284305553967	0.270058579638946	0.008	0.0079	0.09	0.0116	0.0461	0.014	0.0139	0.0313	0.0018	0.0346	0.0425	0.14	0.0036	0.0489	0.1098	0.0151	0.0141	0.005	0.0017	0.0151	0.0091	0.1278	0.029	0.1231	0.0484	0.0023
4	rs72644713	61862882	1.12	0.0115632168117458	1.08	0.159408631830651	0.0964763758873686	0.270864990982029	0.008	0.0079	0.09	0.0116	0.0462	0.014	0.0139	0.0313	0.0018	0.0347	0.0425	0.14	0.0036	0.0489	0.1098	0.0151	0.0141	0.005	0.0017	0.0151	0.0091	0.1278	0.029	0.1231	0.0483	0.0023
4	rs12646293	61872517	1.12	0.0115632168117458	1.08	0.159408631830651	0.0481175007656441	0.160978777219812	0.0081	0.0082	0.089	0.0121	0.0461	0.0149	0.0144	0.0312	0.0019	0.0345	0.0427	0.1397	0.0039	0.048	0.1094	0.0157	0.0147	0.005	0.0021	0.0153	0.0095	0.1268	0.0291	0.1216	0.0484	0.0024
4	rs36012347	61876951	1.1	0.0192206709224904	1.08	0.159408631830651	0.00969402509633869	0.117887364243915	0.0086	0.0089	0.0838	0.013	0.0453	0.0168	0.0158	0.0303	0.0028	0.0345	0.0415	0.1387	0.0059	0.0464	0.1107	0.0169	0.0159	0.0051	0.0032	0.0159	0.0105	0.1259	0.0299	0.1156	0.0499	0.0031
4	rs77493416	61883668	1.09	0.0244129772860817	1.08	0.159408631830651	0.0103294887849899	0.144144243876667	0.0087	0.009	0.0827	0.0133	0.0448	0.0171	0.0161	0.0302	0.003	0.0345	0.0415	0.1385	0.0062	0.046	0.1108	0.0171	0.0161	0.0052	0.0034	0.016	0.0106	0.1255	0.0302	0.1146	0.05	0.0032
4	rs10866111	61900046	1.09	0.0244129772860817	1.09	0.136985182682918	0.0163177898127074	0.117368653990586	0.0087	0.0091	0.0823	0.0134	0.0447	0.0173	0.0162	0.0302	0.003	0.0345	0.0415	0.1385	0.0064	0.0458	0.1108	0.0172	0.0162	0.0052	0.0035	0.0161	0.0107	0.1256	0.0303	0.1143	0.05	0.0033
4	rs9996944	61902188	1.09	0.0244129772860817	1.1	0.116987187387052	0.0154071291446785	0.114959484431824	0.0087	0.009	0.0823	0.0135	0.0447	0.0173	0.0162	0.0301	0.003	0.0346	0.0416	0.1385	0.0064	0.0458	0.1109	0.0172	0.0162	0.0052	0.0035	0.0161	0.0107	0.1254	0.0302	0.1143	0.0501	0.0033
4	rs75260233	61905625	1.09	0.0244129772860817	1.11	0.0992615496976265	0.0144663455206607	0.107011778582381	0.0087	0.0091	0.0824	0.0136	0.0448	0.0173	0.0163	0.0301	0.003	0.0346	0.0416	0.1383	0.0064	0.0457	0.1109	0.0172	0.0163	0.0052	0.0035	0.0161	0.0108	0.1252	0.0303	0.1141	0.0501	0.0033
4	rs7660536	61907209	1.09	0.0244129772860817	1.11	0.0992615496976265	0.0144051771065471	0.105431987062848	0.0087	0.0091	0.0824	0.0136	0.0448	0.0173	0.0163	0.0301	0.003	0.0346	0.0416	0.1382	0.0064	0.0457	0.1109	0.0172	0.0163	0.0052	0.0035	0.0161	0.0108	0.1251	0.0303	0.1141	0.0501	0.0033
4	rs112981859	61909019	1.09	0.0244129772860817	1.11	0.0992615496976265	0.0102398368774445	0.121805125156117	0.0088	0.009	0.0823	0.0137	0.0448	0.0175	0.0164	0.0301	0.003	0.0346	0.0416	0.1382	0.0064	0.0457	0.1109	0.0172	0.0163	0.0052	0.0036	0.0161	0.0108	0.125	0.0303	0.1139	0.0501	0.0033
4	rs76661257	61910942	1.09	0.0244129772860817	1.11	0.0992615496976265	0.0067297411125853	0.14648136960889	0.0089	0.0089	0.0821	0.0138	0.045	0.0179	0.0165	0.03	0.0031	0.0347	0.0416	0.1383	0.0063	0.0455	0.1107	0.0172	0.0166	0.0052	0.0037	0.0161	0.0109	0.1245	0.0304	0.1133	0.05	0.0034
4	rs111926642	61912212	1.09	0.0244129772860817	1.11	0.0992615496976265	0.00591956553014835	0.149776079071407	0.0089	0.0088	0.0819	0.0138	0.0451	0.0181	0.0165	0.03	0.0032	0.0347	0.0417	0.1383	0.0063	0.0454	0.1106	0.0172	0.0167	0.0052	0.0038	0.0161	0.0109	0.1243	0.0304	0.113	0.0501	0.0034
4	rs78358868	61913474	1.09	0.0244129772860817	1.11	0.0992615496976265	0.00594725453270721	0.135662050367464	0.009	0.0088	0.0819	0.0138	0.045	0.0182	0.0165	0.0299	0.0032	0.0347	0.0417	0.1383	0.0063	0.0454	0.1106	0.0172	0.0167	0.0052	0.0038	0.0161	0.0109	0.1243	0.0304	0.113	0.0501	0.0034
4	rs17090348	61918204	1.08	0.0307113420574436	1.12	0.083651866997597	0.00560496334230182	0.163604553338375	0.009	0.0087	0.0818	0.0138	0.045	0.0182	0.0165	0.0299	0.0032	0.0347	0.0417	0.1383	0.0063	0.0455	0.1106	0.0172	0.0168	0.0053	0.0038	0.0161	0.011	0.1242	0.0304	0.1129	0.0501	0.0034
4	rs76948623	61921038	1.08	0.0307113420574436	1.12	0.083651866997597	0.00559172974952251	0.170481345438242	0.009	0.0087	0.0818	0.0138	0.045	0.0182	0.0165	0.0299	0.0032	0.0348	0.0417	0.1383	0.0063	0.0455	0.1105	0.0172	0.0168	0.0053	0.0038	0.0161	0.011	0.1242	0.0304	0.1129	0.0501	0.0034
4	rs17291788	61921856	1.08	0.0307113420574436	1.12	0.083651866997597	0.00552920156985394	0.171075384045467	0.009	0.0087	0.0818	0.0139	0.045	0.0182	0.0165	0.0299	0.0032	0.0347	0.0417	0.1383	0.0063	0.0455	0.1104	0.0172	0.0168	0.0053	0.0038	0.0161	0.011	0.1242	0.0305	0.1128	0.0501	0.0034
4	rs10517521	61925586	1.08	0.0307113420574436	1.12	0.083651866997597	0.00528767311539049	0.174854293958942	0.0091	0.0087	0.0817	0.0139	0.045	0.0183	0.0165	0.0299	0.0032	0.0347	0.0417	0.1382	0.0063	0.0455	0.1103	0.0171	0.0168	0.0054	0.0039	0.0161	0.0111	0.1243	0.0305	0.1127	0.05	0.0035
4	rs17090355	61926865	1.08	0.0307113420574436	1.12	0.083651866997597	0.00544128281455648	0.17385706294121	0.0091	0.0087	0.0816	0.0139	0.0449	0.0184	0.0165	0.03	0.0033	0.0347	0.0417	0.1382	0.0064	0.0455	0.1103	0.0171	0.0169	0.0054	0.0039	0.0161	0.0111	0.1243	0.0305	0.1126	0.05	0.0035
4	rs116515872	61929390	1.08	0.0307113420574436	1.12	0.083651866997597	0.0067641450733456	0.301808716284214	0.0092	0.0088	0.0813	0.014	0.0449	0.0187	0.0164	0.0301	0.0033	0.0347	0.0417	0.1384	0.0064	0.0458	0.11	0.0167	0.0166	0.0055	0.0041	0.0163	0.0114	0.1231	0.0307	0.1124	0.0502	0.0036
4	rs35523378	61929468	1.08	0.0307113420574436	1.12	0.083651866997597	0.00687592528300854	0.308021951719163	0.0092	0.0088	0.0812	0.014	0.0449	0.0187	0.0164	0.0301	0.0033	0.0347	0.0417	0.1384	0.0064	0.0458	0.1099	0.0167	0.0166	0.0055	0.0041	0.0163	0.0114	0.1231	0.0307	0.1124	0.0502	0.0036
4	rs78931873	61946709	1.08	0.0307113420574436	1.12	0.083651866997597	0.00896442428279553	0.373533333279944	0.0092	0.0089	0.0812	0.0139	0.0448	0.0187	0.0163	0.03	0.0034	0.0347	0.0418	0.1384	0.0065	0.0459	0.1098	0.0166	0.0166	0.0056	0.0043	0.0163	0.0114	0.123	0.0308	0.1124	0.0502	0.0036
4	rs76675389	61948814	1.08	0.0307113420574436	1.12	0.083651866997597	0.00962863465279311	0.424244502495123	0.0092	0.0089	0.0812	0.0139	0.0448	0.0188	0.0162	0.03	0.0034	0.0346	0.0418	0.1384	0.0065	0.046	0.1097	0.0165	0.0165	0.0056	0.0043	0.0163	0.0114	0.123	0.0307	0.1124	0.0503	0.0037
4	rs4860079	61951511	1.08	0.0307113420574436	1.12	0.083651866997597	0.00984110796496328	0.448579095257192	0.0092	0.0089	0.0812	0.0139	0.0448	0.0188	0.0162	0.03	0.0034	0.0346	0.0418	0.1384	0.0065	0.046	0.1097	0.0165	0.0165	0.0056	0.0043	0.0163	0.0114	0.123	0.0307	0.1123	0.0503	0.0037
4	rs6849223	61954353	1.08	0.0307113420574436	1.12	0.083651866997597	0.00985641929661907	0.514658107299381	0.0093	0.0089	0.0811	0.014	0.0448	0.0188	0.0162	0.0299	0.0034	0.0345	0.0418	0.1384	0.0065	0.0461	0.1095	0.0165	0.0165	0.0056	0.0043	0.0164	0.0115	0.1229	0.0308	0.1124	0.0503	0.0037
4	rs58881231	61957647	1.08	0.0307113420574436	1.12	0.083651866997597	0.0117523810586243	0.649005189130335	0.0093	0.009	0.0812	0.014	0.0448	0.0188	0.0161	0.0299	0.0035	0.0345	0.0418	0.1383	0.0065	0.0461	0.1095	0.0165	0.0166	0.0056	0.0043	0.0163	0.0115	0.1227	0.0307	0.1122	0.0503	0.0037
4	rs79923611	61961437	1.08	0.0307113420574436	1.12	0.083651866997597	0.00912710739600698	0.501723116668054	0.0101	0.0093	0.0806	0.014	0.0448	0.0188	0.016	0.0294	0.0042	0.0347	0.0419	0.1373	0.0068	0.0463	0.1083	0.0166	0.0165	0.006	0.0046	0.0167	0.0117	0.1221	0.0312	0.1105	0.0507	0.0044
4	rs7659835	61964784	1.07	0.0382760853635132	1.12	0.083651866997597	0.00930668365060468	0.570319389559815	0.011	0.0097	0.0797	0.014	0.0449	0.0189	0.0158	0.0288	0.0051	0.0353	0.0421	0.1361	0.0072	0.0465	0.1074	0.0168	0.0165	0.0065	0.0049	0.0172	0.0119	0.1213	0.0317	0.1083	0.0511	0.0051
4	rs7439943	61967025	1.06	0.0472756964826134	1.12	0.083651866997597	0.0156221815467013	0.685593138620418	0.0115	0.0099	0.0773	0.0139	0.0448	0.0191	0.0156	0.0285	0.0056	0.0358	0.0419	0.1361	0.0074	0.0465	0.1078	0.017	0.0165	0.007	0.0051	0.0174	0.0122	0.1208	0.0319	0.1071	0.0514	0.0055
4	rs1449618	61975533	1.02	0.101174939294895	1.13	0.0699995683306186	0.155426770635315	1.53449151783065	0.0123	0.0107	0.071	0.013	0.0458	0.0178	0.0144	0.0257	0.0067	0.0377	0.042	0.1332	0.0078	0.0457	0.1103	0.0168	0.0141	0.0076	0.0059	0.0175	0.0128	0.1314	0.0325	0.1029	0.0509	0.0067
4	rs116187877	61976596	1.02	0.101174939294895	1.13	0.0699995683306186	0.137648482644332	1.53069843504061	0.0123	0.0108	0.0709	0.013	0.0459	0.0177	0.0144	0.0257	0.0067	0.0375	0.042	0.133	0.0078	0.0458	0.1105	0.0168	0.014	0.0077	0.0059	0.0175	0.0127	0.1315	0.0326	0.1028	0.0509	0.0068
4	rs2053864	61978764	1.01	0.120031835070186	1.13	0.0699995683306186	0.11898677620333	1.42647136758055	0.0123	0.0108	0.0709	0.013	0.046	0.0177	0.0144	0.0258	0.0068	0.0374	0.042	0.1329	0.0078	0.0458	0.1106	0.0168	0.014	0.0077	0.006	0.0175	0.0127	0.1316	0.0326	0.1028	0.0509	0.0068
4	rs11131298	61982282	1.01	0.120031835070186	1.13	0.0699995683306186	0.11383664457926	1.33425238657633	0.0123	0.0108	0.0709	0.013	0.046	0.0177	0.0144	0.0258	0.0068	0.0374	0.042	0.133	0.0078	0.0458	0.1107	0.0168	0.0139	0.0077	0.006	0.0175	0.0127	0.1316	0.0326	0.1029	0.0508	0.0068
4	rs72630660	61986766	1.01	0.120031835070186	1.13	0.0699995683306186	0.121759730714265	1.3636374065055	0.0123	0.0108	0.071	0.0128	0.0457	0.0176	0.0143	0.0261	0.0068	0.0374	0.0421	0.1328	0.0079	0.0458	0.1107	0.0168	0.0138	0.0078	0.006	0.0174	0.0127	0.1316	0.0326	0.1033	0.0505	0.0069
4	rs62313865	61986906	1.01	0.120031835070186	1.13	0.0699995683306186	0.121178813315778	1.35839431915237	0.0123	0.0108	0.071	0.0128	0.0457	0.0176	0.0143	0.0261	0.0068	0.0375	0.0421	0.1328	0.0079	0.0458	0.1107	0.0168	0.0138	0.0078	0.006	0.0174	0.0127	0.1316	0.0326	0.1033	0.0506	0.0069
4	rs6833728	61997642	1.01	0.120031835070186	1.13	0.0699995683306186	0.118271053221698	1.45361386561262	0.0122	0.0108	0.0712	0.0127	0.0456	0.0175	0.0143	0.0259	0.0068	0.0377	0.0422	0.1325	0.008	0.0456	0.1109	0.0168	0.0136	0.0078	0.006	0.0173	0.0127	0.1319	0.0329	0.1036	0.0502	0.0069
4	rs6838872	62005078	1.01	0.120031835070186	1.13	0.0699995683306186	0.115772715673205	1.42613048250888	0.0122	0.0108	0.0712	0.0126	0.0456	0.0175	0.0143	0.0259	0.0068	0.0377	0.0423	0.1325	0.008	0.0456	0.1109	0.0168	0.0136	0.0078	0.006	0.0173	0.0127	0.132	0.033	0.1036	0.0502	0.0069
4	rs13128004	62013364	1.01	0.120031835070186	1.13	0.0699995683306186	0.110517299847335	1.35670371974241	0.0122	0.0108	0.0711	0.0126	0.0457	0.0174	0.0142	0.0259	0.0068	0.0378	0.0424	0.1324	0.008	0.0454	0.111	0.0168	0.0136	0.0079	0.0059	0.0174	0.0128	0.1322	0.0332	0.1035	0.0501	0.0069
4	rs62313901	62027517	1.01	0.120031835070186	1.13	0.0699995683306186	0.110243419274538	1.35332357635	0.0122	0.0108	0.0711	0.0126	0.0457	0.0174	0.0142	0.026	0.0068	0.0377	0.0425	0.1324	0.008	0.0453	0.111	0.0168	0.0136	0.0079	0.0059	0.0174	0.0128	0.1322	0.0332	0.1034	0.0501	0.0069
4	rs80324510	62027701	1.01	0.120031835070186	1.14	0.0581452072437857	0.102012863524838	1.33813044705332	0.0122	0.0108	0.071	0.0126	0.0457	0.0174	0.0142	0.0259	0.0067	0.0377	0.0425	0.1324	0.0079	0.0453	0.1112	0.0168	0.0136	0.0079	0.0059	0.0174	0.0128	0.1324	0.0332	0.1034	0.0501	0.007
4	rs72632565	62044819	1.01	0.120031835070186	1.14	0.0581452072437857	0.100300633641307	1.3041362708681	0.0121	0.0107	0.071	0.0126	0.0457	0.0173	0.0142	0.026	0.0067	0.0377	0.0425	0.1323	0.0079	0.0452	0.1112	0.0168	0.0136	0.0079	0.0059	0.0174	0.0128	0.1324	0.0332	0.1034	0.0501	0.007
4	rs13131546	62046261	1.01	0.120031835070186	1.15	0.047929882429645	0.0937804665056409	1.28032901275171	0.0121	0.0106	0.0708	0.0126	0.0458	0.0173	0.0143	0.0264	0.0067	0.0377	0.0426	0.1323	0.0079	0.0449	0.1113	0.0167	0.0135	0.0079	0.0059	0.0174	0.0129	0.1325	0.0333	0.1034	0.0501	0.007
4	rs2218741	62049284	1.01	0.120031835070186	1.15	0.047929882429645	0.0864724122261341	1.25993537040314	0.012	0.0107	0.0706	0.0127	0.0461	0.0172	0.0143	0.0263	0.0068	0.0378	0.0426	0.1319	0.0079	0.0449	0.1117	0.0168	0.0134	0.008	0.0058	0.0175	0.0132	0.1325	0.0335	0.103	0.0499	0.007
4	rs76872004	62050302	1.01	0.120031835070186	1.15	0.047929882429645	0.0901639513233767	1.28937363171454	0.0119	0.0107	0.0706	0.0126	0.0463	0.0171	0.0142	0.0263	0.0068	0.0378	0.0426	0.1319	0.0079	0.0448	0.1118	0.0168	0.0133	0.0081	0.0057	0.0175	0.0132	0.1327	0.0336	0.1028	0.0499	0.0071
4	rs72632573	62050425	1.01	0.120031835070186	1.15	0.047929882429645	0.0918876897782508	1.28836813546633	0.0119	0.0107	0.0706	0.0126	0.0463	0.0171	0.0142	0.0263	0.0068	0.0378	0.0427	0.1319	0.0079	0.0447	0.1117	0.0168	0.0132	0.0082	0.0057	0.0175	0.0132	0.1328	0.0336	0.1027	0.0499	0.0071
4	rs79512207	62053080	1	0.141401729381863	1.15	0.047929882429645	0.0994256340083085	1.31707697458489	0.0117	0.0108	0.0706	0.0125	0.0466	0.0169	0.0141	0.0263	0.0069	0.0378	0.0428	0.1319	0.008	0.0445	0.112	0.0168	0.013	0.0084	0.0057	0.0174	0.0134	0.133	0.0337	0.1022	0.0499	0.0071
4	rs115349389	62061976	1	0.141401729381863	1.15	0.047929882429645	0.0986830981547931	1.31438621318664	0.0117	0.0108	0.0706	0.0125	0.0467	0.0169	0.0141	0.0263	0.0069	0.0378	0.0428	0.1319	0.008	0.0445	0.1119	0.0167	0.013	0.0084	0.0056	0.0174	0.0134	0.1331	0.0337	0.1022	0.0499	0.0071
4	rs114599362	62062045	1	0.141401729381863	1.15	0.047929882429645	0.0986830981547931	1.31556330652693	0.0117	0.0108	0.0706	0.0125	0.0467	0.0169	0.0141	0.0263	0.0069	0.0378	0.0428	0.1318	0.0079	0.0445	0.112	0.0167	0.013	0.0084	0.0057	0.0174	0.0134	0.133	0.0337	0.1022	0.0499	0.0071
4	rs17828264	62079015	1	0.141401729381863	1.15	0.047929882429645	0.121672485041785	1.295744887157	0.0116	0.0109	0.0705	0.0125	0.0468	0.0169	0.014	0.0263	0.007	0.0378	0.0429	0.1318	0.008	0.0444	0.1122	0.0168	0.0128	0.0085	0.0056	0.0174	0.0134	0.1332	0.0341	0.1017	0.0499	0.0072
4	rs6845545	62080215	1	0.141401729381863	1.15	0.047929882429645	0.120224004202054	1.27698193099082	0.0116	0.0108	0.0705	0.0125	0.0468	0.0169	0.014	0.0263	0.007	0.0378	0.043	0.1318	0.0079	0.0444	0.1122	0.0168	0.0129	0.0085	0.0056	0.0174	0.0134	0.1332	0.0342	0.1018	0.0499	0.0071
4	rs1470643	62082945	1	0.141401729381863	1.15	0.047929882429645	0.108853154501721	1.23693589729543	0.0116	0.0107	0.0704	0.0125	0.0468	0.0169	0.014	0.0265	0.007	0.0378	0.0431	0.1316	0.0077	0.0444	0.1121	0.0168	0.0129	0.0084	0.0056	0.0175	0.0135	0.1332	0.0344	0.1017	0.0501	0.0071
4	rs76224520	62083217	1	0.141401729381863	1.15	0.047929882429645	0.107824359154225	1.23860004228503	0.0116	0.0107	0.0704	0.0125	0.0468	0.0169	0.014	0.0265	0.007	0.0378	0.0431	0.1316	0.0077	0.0444	0.1121	0.0168	0.0129	0.0084	0.0056	0.0175	0.0135	0.1332	0.0344	0.1017	0.0501	0.0071
4	rs12499198	62088597	1	0.141401729381863	1.14	0.0581452072437857	0.100223234874507	1.23527214326754	0.0116	0.0107	0.0705	0.0128	0.0468	0.0169	0.014	0.0264	0.007	0.0378	0.043	0.1316	0.0077	0.0443	0.1123	0.0168	0.013	0.0085	0.0056	0.0174	0.0135	0.133	0.0343	0.1015	0.0502	0.0071
4	rs74861048	62094288	1	0.141401729381863	1.14	0.0581452072437857	0.0994256340083085	1.24975985421435	0.0116	0.0107	0.0705	0.0128	0.0468	0.0168	0.014	0.0264	0.007	0.0378	0.043	0.1315	0.0077	0.0442	0.1123	0.0168	0.013	0.0085	0.0055	0.0174	0.0135	0.1329	0.0343	0.1015	0.0502	0.0072
4	rs34435614	62098909	1	0.141401729381863	1.14	0.0581452072437857	0.0987597506232139	1.24359481708191	0.0116	0.0107	0.0705	0.0128	0.0468	0.0168	0.014	0.0264	0.007	0.0378	0.043	0.1315	0.0077	0.0442	0.1124	0.0168	0.0131	0.0085	0.0055	0.0174	0.0135	0.133	0.0343	0.1014	0.0502	0.0072
4	rs12639891	62100988	0.99	0.165458971998582	1.14	0.0581452072437857	0.336334368437118	1.34437302946721	0.0114	0.0104	0.0699	0.0127	0.0469	0.0166	0.0135	0.0264	0.0074	0.0377	0.043	0.1305	0.0082	0.0437	0.1137	0.0171	0.0132	0.0094	0.0052	0.0169	0.0134	0.1343	0.0341	0.1004	0.0512	0.0072
4	rs1394956	62102541	0.99	0.165458971998582	1.14	0.0581452072437857	0.466180104381573	1.37853926247362	0.0113	0.0103	0.0701	0.0126	0.047	0.0163	0.0133	0.0264	0.0075	0.0377	0.0431	0.1302	0.0083	0.0435	0.115	0.017	0.0133	0.0096	0.0051	0.0166	0.0133	0.1339	0.0341	0.1008	0.0514	0.0071
4	rs72633436	62102542	0.99	0.165458971998582	1.14	0.0581452072437857	0.466302024117272	1.3783697724129	0.0113	0.0103	0.0701	0.0126	0.0469	0.0163	0.0133	0.0264	0.0075	0.0376	0.0431	0.1302	0.0083	0.0436	0.115	0.017	0.0133	0.0096	0.0051	0.0166	0.0133	0.1339	0.0341	0.1008	0.0514	0.0071
4	rs4301148	62103617	0.98	0.192372589028169	1.14	0.0581452072437857	0.757411625363805	1.36685257303816	0.0116	0.0104	0.0702	0.0129	0.0462	0.0163	0.0134	0.0268	0.0073	0.0377	0.0431	0.1298	0.0085	0.043	0.1158	0.0171	0.0131	0.0098	0.005	0.0166	0.0132	0.1345	0.034	0.1001	0.0514	0.0067
4	rs4860090	62103999	0.98	0.192372589028169	1.14	0.0581452072437857	0.79676339700299	1.34707403292979	0.0114	0.0103	0.0706	0.013	0.0463	0.0162	0.0135	0.0264	0.0072	0.0376	0.0431	0.1302	0.0086	0.0433	0.1162	0.0167	0.0136	0.0099	0.005	0.0164	0.0131	0.134	0.0341	0.1005	0.0509	0.0065
4	rs1827770	62104112	0.98	0.192372589028169	1.14	0.0581452072437857	0.77852302958537	1.3318927561485	0.0114	0.0103	0.0706	0.0129	0.0461	0.0162	0.0135	0.0265	0.0072	0.0376	0.043	0.1303	0.0086	0.0432	0.1164	0.0167	0.0136	0.0099	0.005	0.0164	0.0132	0.1341	0.0342	0.1005	0.051	0.0064
4	rs114229245	62108721	0.99	0.165458971998582	1.14	0.0581452072437857	1.06898126819063	0.934444537642645	0.0106	0.0104	0.0712	0.0135	0.0457	0.0165	0.0138	0.0254	0.0068	0.0376	0.0421	0.1287	0.0081	0.0421	0.1184	0.017	0.014	0.0095	0.0043	0.0159	0.0124	0.1366	0.035	0.1025	0.051	0.0056
4	rs2342453	62109770	0.99	0.165458971998582	1.14	0.0581452072437857	1.17832720110188	0.957555399412234	0.0105	0.0104	0.0712	0.0135	0.0457	0.0165	0.0138	0.0253	0.0068	0.0376	0.0421	0.1286	0.0081	0.0421	0.1185	0.017	0.0141	0.0095	0.0043	0.0159	0.0124	0.1368	0.0351	0.1026	0.051	0.0056
4	rs73214533	62114563	0.99	0.165458971998582	1.14	0.0581452072437857	1.31953755467794	0.869535887360775	0.0104	0.0105	0.0714	0.0136	0.0456	0.0165	0.0137	0.025	0.0067	0.0376	0.0414	0.1285	0.0081	0.0419	0.1186	0.0171	0.014	0.0095	0.0042	0.0159	0.0127	0.1368	0.0354	0.1026	0.0518	0.0054
4	rs974541	62121348	0.99	0.165458971998582	1.14	0.0581452072437857	1.50514399436603	0.845327718019323	0.0103	0.0105	0.0716	0.0136	0.0457	0.0164	0.0136	0.0248	0.0066	0.0376	0.0408	0.1285	0.0082	0.0417	0.1188	0.0173	0.014	0.0095	0.0042	0.0158	0.0129	0.1367	0.0357	0.1026	0.0525	0.0053
4	rs114026825	62126185	0.99	0.165458971998582	1.14	0.0581452072437857	1.47100825133786	0.814040961036297	0.0101	0.0106	0.0717	0.0136	0.0457	0.0163	0.0137	0.0246	0.0066	0.0377	0.0407	0.1285	0.0081	0.0417	0.1192	0.0171	0.014	0.0094	0.0042	0.0156	0.0128	0.1368	0.0359	0.1028	0.0526	0.0052
4	rs1505677	62127538	0.99	0.165458971998582	1.14	0.0581452072437857	1.48468815359915	0.810511850970117	0.01	0.0106	0.0717	0.0136	0.0457	0.0163	0.0137	0.0245	0.0066	0.0377	0.0407	0.1285	0.0081	0.0417	0.1192	0.0171	0.014	0.0093	0.0042	0.0156	0.0129	0.1369	0.036	0.1028	0.0526	0.0051
4	rs36001201	62129831	0.99	0.165458971998582	1.14	0.0581452072437857	1.49600644656799	0.812966541427064	0.01	0.0106	0.0717	0.0136	0.0457	0.0163	0.0136	0.0244	0.0066	0.0377	0.0407	0.1284	0.0081	0.0417	0.1192	0.0171	0.0141	0.0093	0.0042	0.0155	0.0129	0.1368	0.0361	0.1028	0.0527	0.0051
4	rs10517529	62130085	0.99	0.165458971998582	1.13	0.0699995683306186	1.50977069585863	0.814962130314421	0.01	0.0106	0.0717	0.0136	0.0457	0.0163	0.0136	0.0244	0.0066	0.0378	0.0407	0.1284	0.0081	0.0417	0.1193	0.0171	0.0141	0.0093	0.0042	0.0155	0.0129	0.1368	0.0361	0.1028	0.0527	0.0051
4	rs1505664	62132345	0.99	0.165458971998582	1.13	0.0699995683306186	1.52519667604756	0.831734691962987	0.01	0.0106	0.0717	0.0136	0.0458	0.0163	0.0136	0.0243	0.0065	0.0379	0.0406	0.1284	0.0082	0.0416	0.1193	0.0171	0.0142	0.0093	0.0042	0.0155	0.0128	0.1367	0.0362	0.1028	0.0527	0.0051
4	rs72634732	62135494	0.99	0.165458971998582	1.13	0.0699995683306186	1.53065474220214	0.793525928240614	0.01	0.0106	0.0718	0.0136	0.0458	0.0163	0.0137	0.0242	0.0065	0.0378	0.0406	0.1282	0.0082	0.0415	0.1194	0.0172	0.0142	0.0094	0.0042	0.0155	0.0127	0.1366	0.0365	0.1029	0.0527	0.0051
4	rs17238904	62136879	0.99	0.165458971998582	1.13	0.0699995683306186	1.53035133059349	0.789100814917552	0.0099	0.0106	0.0719	0.0137	0.0458	0.0163	0.0137	0.0242	0.0065	0.0377	0.0406	0.1282	0.0082	0.0415	0.1194	0.0172	0.0142	0.0093	0.0042	0.0155	0.0127	0.1365	0.0365	0.103	0.0527	0.0051
4	rs28600135	62142923	0.99	0.165458971998582	1.13	0.0699995683306186	1.55194766906513	0.755403494920093	0.0099	0.0105	0.072	0.0137	0.0457	0.0163	0.0138	0.0241	0.0064	0.0377	0.0405	0.1281	0.0082	0.0413	0.1195	0.0173	0.0143	0.0093	0.0041	0.0155	0.0127	0.1364	0.0366	0.1033	0.0527	0.0051
4	rs11737296	62154786	0.99	0.165458971998582	1.13	0.0699995683306186	1.57682127594882	0.748310474967442	0.0099	0.0105	0.0722	0.0138	0.0455	0.0163	0.0138	0.0241	0.0063	0.0376	0.0405	0.1281	0.0082	0.0412	0.1198	0.0174	0.0144	0.0092	0.0041	0.0155	0.0127	0.1361	0.0367	0.1035	0.0528	0.0051
4	rs72634743	62155168	0.99	0.165458971998582	1.13	0.0699995683306186	1.60492230077613	0.751176108551807	0.0099	0.0105	0.0722	0.0138	0.0455	0.0163	0.0138	0.0241	0.0064	0.0376	0.0405	0.1281	0.0082	0.0412	0.1197	0.0174	0.0144	0.0092	0.0041	0.0155	0.0127	0.1361	0.0367	0.1035	0.0528	0.0051
4	rs79449392	62158724	0.99	0.165458971998582	1.13	0.0699995683306186	1.55611727010157	0.732967718605253	0.0098	0.0105	0.0722	0.0138	0.0456	0.0163	0.0138	0.0241	0.0064	0.0376	0.0406	0.1282	0.0082	0.0412	0.1197	0.0174	0.0144	0.0091	0.0041	0.0155	0.0126	0.136	0.0367	0.1036	0.0527	0.0051
4	rs12508911	62160473	0.99	0.165458971998582	1.13	0.0699995683306186	1.53439861308575	0.71829297141141	0.0098	0.0105	0.0722	0.0138	0.0456	0.0163	0.0138	0.0241	0.0064	0.0376	0.0406	0.1281	0.0082	0.0412	0.1197	0.0174	0.0144	0.0091	0.0041	0.0155	0.0126	0.136	0.0367	0.1036	0.0527	0.0051
4	rs12331903	62162139	0.99	0.165458971998582	1.13	0.0699995683306186	1.09725707474506	0.646232374718404	0.01	0.0105	0.0727	0.0141	0.0452	0.0164	0.0138	0.0241	0.0059	0.0379	0.0403	0.1287	0.0081	0.0415	0.1205	0.0175	0.0151	0.0087	0.0042	0.0154	0.0128	0.134	0.0369	0.1029	0.053	0.0049
4	rs7695405	62163509	1	0.141401729381863	1.12	0.083651866997597	0.739345990559121	0.54231192807685	0.0105	0.0102	0.0737	0.0144	0.0464	0.0161	0.0134	0.0239	0.0052	0.0374	0.0394	0.1286	0.0077	0.0409	0.1224	0.0174	0.0155	0.0081	0.0043	0.015	0.0135	0.1329	0.0366	0.1029	0.054	0.0045
4	rs76226838	62165943	1.01	0.120031835070186	1.12	0.083651866997597	0.601814626881114	0.364691529659476	0.0109	0.0098	0.0747	0.0146	0.0468	0.0158	0.0132	0.0235	0.0043	0.0368	0.0391	0.1306	0.0072	0.0402	0.1245	0.0172	0.0157	0.0075	0.0042	0.0141	0.0138	0.1324	0.0362	0.1028	0.0546	0.004
4	rs73825104	62171424	1.01	0.120031835070186	1.12	0.083651866997597	0.626891132736799	0.357411118621469	0.0109	0.0098	0.0747	0.0146	0.0468	0.0158	0.0132	0.0235	0.0042	0.0368	0.0391	0.1307	0.0072	0.0402	0.1246	0.0172	0.0157	0.0075	0.0042	0.0141	0.0138	0.1324	0.0362	0.1028	0.0547	0.0039
4	rs115436187	62175376	1.01	0.120031835070186	1.12	0.083651866997597	0.646734343012089	0.36066958952465	0.0109	0.0098	0.0747	0.0146	0.0468	0.0158	0.0132	0.0235	0.0042	0.0368	0.0391	0.1307	0.0072	0.0402	0.1246	0.0173	0.0157	0.0075	0.0042	0.0141	0.0139	0.1324	0.0362	0.1028	0.0547	0.0039
4	rs72614725	62176633	1.01	0.120031835070186	1.12	0.083651866997597	0.654078216223848	0.36771626390783	0.0109	0.0098	0.0747	0.0146	0.0469	0.0158	0.0132	0.0235	0.0042	0.0368	0.0391	0.1307	0.0072	0.0402	0.1246	0.0173	0.0157	0.0075	0.0042	0.0141	0.0139	0.1324	0.0362	0.1028	0.0547	0.0039
4	rs72614729	62181637	1.01	0.120031835070186	1.12	0.083651866997597	0.67967645384801	0.396667817675569	0.0109	0.0098	0.0748	0.0146	0.0469	0.0158	0.0132	0.0235	0.0042	0.0368	0.0391	0.1308	0.0072	0.0401	0.1246	0.0173	0.0157	0.0075	0.0043	0.0141	0.0139	0.1325	0.0362	0.1027	0.0547	0.0039
4	rs11723669	62202922	1.01	0.120031835070186	1.12	0.083651866997597	0.701209742785135	0.379757912824782	0.011	0.0097	0.0749	0.0145	0.0469	0.0157	0.0131	0.0237	0.004	0.0368	0.039	0.1311	0.0072	0.0398	0.1249	0.0173	0.0154	0.0074	0.0043	0.0141	0.0139	0.1323	0.0361	0.1031	0.0549	0.0039
4	rs10032294	62208968	1.01	0.120031835070186	1.12	0.083651866997597	0.776053429716797	0.403514393819479	0.011	0.0097	0.0749	0.0144	0.047	0.0157	0.013	0.0237	0.0039	0.0368	0.039	0.1312	0.0072	0.0398	0.1251	0.0173	0.0153	0.0074	0.0043	0.0141	0.0139	0.1322	0.0362	0.1033	0.0549	0.0039
4	rs72614737	62213100	1.01	0.120031835070186	1.12	0.083651866997597	0.713871882909296	0.354785442021858	0.011	0.0097	0.075	0.0144	0.0469	0.0157	0.0131	0.0238	0.0039	0.0368	0.039	0.1313	0.0072	0.0397	0.1252	0.0172	0.0153	0.0073	0.0043	0.014	0.0139	0.1322	0.0362	0.1033	0.0549	0.0038
4	rs76054290	62221780	1.01	0.120031835070186	1.12	0.083651866997597	0.654864734561233	0.334841650569436	0.011	0.0096	0.075	0.0144	0.0468	0.0158	0.0132	0.0238	0.0039	0.0367	0.0389	0.1313	0.0072	0.0396	0.1253	0.0172	0.0152	0.0073	0.0043	0.014	0.0139	0.1322	0.0362	0.1033	0.0549	0.0038
4	rs17828330	62226863	1.02	0.101174939294895	1.12	0.083651866997597	0.650365928807431	0.337793431044956	0.0111	0.0095	0.0754	0.0144	0.0468	0.0158	0.0133	0.0237	0.0038	0.0362	0.0387	0.1311	0.0071	0.0393	0.126	0.0172	0.0151	0.0071	0.0043	0.014	0.0139	0.1322	0.0364	0.1037	0.055	0.0039
4	rs80071094	62229705	1.02	0.101174939294895	1.12	0.083651866997597	0.531783644611969	0.222119240298046	0.0113	0.0091	0.0775	0.0144	0.0469	0.016	0.0137	0.0234	0.0033	0.0346	0.038	0.1301	0.0064	0.0387	0.1271	0.0172	0.0146	0.0064	0.0044	0.0138	0.0139	0.131	0.0368	0.1067	0.0553	0.004
4	rs4860411	62229733	1.02	0.101174939294895	1.12	0.083651866997597	0.536338707162819	0.218127618961104	0.0113	0.0091	0.0775	0.0144	0.0469	0.016	0.0137	0.0234	0.0033	0.0346	0.038	0.13	0.0064	0.0387	0.1271	0.0172	0.0145	0.0064	0.0045	0.0138	0.014	0.131	0.0368	0.1068	0.0553	0.0041
4	rs9312076	62251077	1.02	0.101174939294895	1.12	0.083651866997597	0.565991609230805	0.202612107960775	0.0112	0.009	0.0775	0.0143	0.0462	0.016	0.0137	0.0233	0.0032	0.0344	0.0379	0.1307	0.0063	0.0384	0.1277	0.0172	0.0144	0.0064	0.0044	0.0138	0.0139	0.1308	0.0369	0.1079	0.0551	0.0041
4	rs2342717	62252306	1.02	0.101174939294895	1.12	0.083651866997597	0.519256059848779	0.180878975749788	0.0112	0.0089	0.0779	0.0142	0.0461	0.0161	0.0137	0.0232	0.0032	0.0344	0.0379	0.1307	0.0062	0.0383	0.1278	0.0172	0.0145	0.006	0.0044	0.0138	0.0139	0.1306	0.0369	0.1079	0.0552	0.0041
4	rs12640613	62256581	1.02	0.101174939294895	1.12	0.083651866997597	0.65858861267377	0.17018459656638	0.0112	0.009	0.0783	0.0142	0.046	0.016	0.0138	0.0231	0.0031	0.0341	0.0379	0.1312	0.0061	0.0379	0.1277	0.017	0.0146	0.0059	0.0046	0.0136	0.014	0.1306	0.0368	0.1081	0.0559	0.0041
4	rs13149417	62257421	1.02	0.101174939294895	1.12	0.083651866997597	0.755886146117842	0.144144243876667	0.0111	0.0089	0.0782	0.014	0.0456	0.016	0.0139	0.023	0.0029	0.0338	0.0377	0.1322	0.0058	0.0374	0.1277	0.0169	0.0148	0.0057	0.0046	0.0134	0.0142	0.1313	0.0367	0.1086	0.0564	0.0039
4	rs78752199	62261514	1.03	0.0846525390220556	1.12	0.083651866997597	0.764829275974644	0.128440851823813	0.0109	0.0089	0.0779	0.0139	0.0453	0.0158	0.014	0.0231	0.0029	0.0337	0.0377	0.1331	0.0056	0.0369	0.128	0.0169	0.0149	0.0054	0.0045	0.0133	0.0143	0.132	0.0366	0.1086	0.0568	0.0038
4	rs17238975	62268153	1.03	0.0846525390220556	1.12	0.083651866997597	0.780454778070661	0.121629979884351	0.0109	0.0089	0.0779	0.0139	0.0453	0.0158	0.0139	0.0231	0.0029	0.0337	0.0376	0.1333	0.0055	0.0368	0.1281	0.0169	0.0149	0.0053	0.0045	0.0133	0.0143	0.1322	0.0365	0.1086	0.0569	0.0038
4	rs77846922	62270333	1.03	0.0846525390220556	1.12	0.083651866997597	0.763450417413879	0.12648076842974	0.0109	0.0089	0.0779	0.0139	0.0452	0.0158	0.0139	0.0231	0.0028	0.0337	0.0376	0.1333	0.0055	0.0368	0.128	0.0169	0.015	0.0053	0.0044	0.0133	0.0143	0.1324	0.0365	0.1085	0.0569	0.0038
4	rs7687448	62271813	1.03	0.0846525390220556	1.12	0.083651866997597	0.758022193988343	0.120493846665472	0.0109	0.0089	0.078	0.0139	0.0452	0.0158	0.0139	0.0231	0.0028	0.0337	0.0376	0.1333	0.0055	0.0368	0.128	0.0169	0.015	0.0053	0.0044	0.0133	0.0143	0.1324	0.0365	0.1085	0.0569	0.0038
4	rs115069749	62279524	1.03	0.0846525390220556	1.12	0.083651866997597	0.735499740825067	0.129066862162823	0.0109	0.0089	0.078	0.0138	0.0452	0.0157	0.0139	0.0232	0.0028	0.0337	0.0377	0.1334	0.0054	0.0368	0.128	0.0168	0.015	0.0052	0.0044	0.0133	0.0143	0.1324	0.0365	0.1085	0.057	0.0038
4	rs7687816	62293300	1.03	0.0846525390220556	1.11	0.0992615496976265	0.533473375828654	0.0912380688461112	0.0106	0.0088	0.0787	0.0136	0.0454	0.0153	0.0139	0.0235	0.0027	0.034	0.038	0.1344	0.0051	0.0363	0.1283	0.0166	0.0152	0.0045	0.0039	0.0135	0.0143	0.1327	0.0361	0.1082	0.0576	0.0034
4	rs6821028	62293449	1.03	0.0846525390220556	1.11	0.0992615496976265	0.533408339177627	0.0910814379622124	0.0106	0.0088	0.0787	0.0136	0.0454	0.0153	0.0139	0.0235	0.0027	0.034	0.038	0.1344	0.0051	0.0363	0.1283	0.0166	0.0152	0.0045	0.0039	0.0135	0.0143	0.1327	0.0361	0.1082	0.0576	0.0034
4	rs111788530	62293603	1.03	0.0846525390220556	1.11	0.0992615496976265	0.533993804314811	0.0910031626016865	0.0106	0.0088	0.0788	0.0136	0.0454	0.0153	0.0139	0.0235	0.0027	0.034	0.038	0.1344	0.0051	0.0363	0.1283	0.0166	0.0152	0.0045	0.0039	0.0135	0.0143	0.1327	0.0361	0.1082	0.0576	0.0034
4	rs78066454	62293738	1.03	0.0846525390220556	1.11	0.0992615496976265	0.533993804314811	0.0910031626016865	0.0106	0.0088	0.0788	0.0136	0.0454	0.0153	0.0139	0.0235	0.0027	0.034	0.038	0.1344	0.0051	0.0363	0.1283	0.0166	0.0152	0.0045	0.0039	0.0135	0.0143	0.1327	0.0361	0.1082	0.0576	0.0034
4	rs1456868	62293804	1.03	0.0846525390220556	1.11	0.0992615496976265	0.534058874783488	0.0910031626016865	0.0106	0.0088	0.0788	0.0136	0.0454	0.0153	0.0139	0.0235	0.0027	0.034	0.038	0.1344	0.0051	0.0363	0.1283	0.0166	0.0152	0.0045	0.0039	0.0135	0.0143	0.1327	0.0361	0.1082	0.0576	0.0034
4	rs6825677	62294175	1.03	0.0846525390220556	1.11	0.0992615496976265	0.533538416237687	0.0913164243517505	0.0107	0.0089	0.0787	0.0136	0.0454	0.0153	0.0139	0.0235	0.0027	0.0341	0.038	0.1344	0.0051	0.0363	0.1282	0.0166	0.0152	0.0045	0.0039	0.0135	0.0144	0.1327	0.0361	0.1082	0.0576	0.0034
4	rs1456870	62296190	1.03	0.0846525390220556	1.09	0.136985182682918	0.591670413767678	0.0903779228433499	0.0106	0.0089	0.0788	0.0136	0.0454	0.0153	0.0139	0.0235	0.0026	0.034	0.038	0.1344	0.0051	0.0363	0.1282	0.0165	0.0153	0.0045	0.004	0.0135	0.0144	0.1327	0.0361	0.1082	0.0577	0.0034
4	rs72636142	62303073	1.03	0.0846525390220556	1.09	0.136985182682918	0.580996725738927	0.0966266183273808	0.0106	0.009	0.0788	0.0136	0.0454	0.0153	0.0139	0.0235	0.0026	0.0339	0.038	0.1339	0.0051	0.0364	0.1284	0.0165	0.0153	0.0044	0.0039	0.0135	0.0144	0.1328	0.0359	0.1086	0.0577	0.0034
4	rs1037668	62303275	1.03	0.0846525390220556	1.09	0.136985182682918	0.573841408828984	0.0933630123974988	0.0106	0.0089	0.0788	0.0135	0.0454	0.0153	0.0139	0.0235	0.0026	0.0339	0.0381	0.1339	0.0051	0.0365	0.1284	0.0165	0.0153	0.0044	0.004	0.0136	0.0143	0.1329	0.0358	0.1087	0.0577	0.0034
4	rs72636143	62303350	1.03	0.0846525390220556	1.09	0.136985182682918	0.544452785032161	0.0959863518267054	0.0106	0.009	0.0786	0.0135	0.0455	0.0153	0.0138	0.0235	0.0026	0.0339	0.0381	0.134	0.0051	0.0367	0.1284	0.0164	0.0152	0.0044	0.004	0.0136	0.0143	0.1328	0.0359	0.1089	0.0575	0.0034
4	rs6813503	62304735	1.03	0.0846525390220556	1.09	0.136985182682918	0.536338707162819	0.119101046523884	0.0106	0.009	0.0785	0.0135	0.0454	0.0151	0.0137	0.0235	0.0026	0.0339	0.038	0.1342	0.0051	0.0367	0.1283	0.0163	0.0153	0.0044	0.0039	0.0136	0.0143	0.1328	0.0359	0.1092	0.0575	0.0033
4	rs10001827	62319400	1.04	0.0702833737600549	1.09	0.136985182682918	0.471191549896635	0.125593537459367	0.0104	0.009	0.0786	0.0133	0.0454	0.0149	0.0137	0.0238	0.0026	0.0336	0.0381	0.1344	0.005	0.0369	0.1282	0.0161	0.0152	0.0042	0.0038	0.0137	0.0143	0.1328	0.036	0.1096	0.0575	0.0033
4	rs13143066	62339371	1.04	0.0702833737600549	1.09	0.136985182682918	0.462711930383369	0.148643491774968	0.0101	0.009	0.0791	0.0127	0.0453	0.0146	0.0136	0.0241	0.0026	0.0326	0.0381	0.1346	0.0056	0.0372	0.1281	0.0156	0.0148	0.004	0.0038	0.0138	0.0145	0.134	0.036	0.1101	0.0571	0.0033
4	rs80332996	62340495	1.04	0.0702833737600549	1.09	0.136985182682918	0.465631657957522	0.148078359229789	0.0101	0.0091	0.0791	0.0127	0.0453	0.0146	0.0136	0.0241	0.0026	0.0326	0.0381	0.1345	0.0056	0.0372	0.128	0.0156	0.0147	0.0039	0.0038	0.0139	0.0145	0.1341	0.0361	0.1102	0.0571	0.0033
4	rs74778277	62343002	1.04	0.0702833737600549	1.09	0.136985182682918	0.45768440650782	0.156539983186341	0.0101	0.0091	0.0791	0.0127	0.0453	0.0146	0.0136	0.0241	0.0026	0.0325	0.0381	0.1346	0.0057	0.0373	0.128	0.0156	0.0147	0.0039	0.0038	0.0139	0.0146	0.1341	0.0361	0.1102	0.0571	0.0033
4	rs72636170	62347010	1.04	0.0702833737600549	1.09	0.136985182682918	0.447471068232228	0.143864704229417	0.0101	0.0091	0.0791	0.0127	0.0453	0.0146	0.0136	0.0241	0.0026	0.0325	0.0381	0.1346	0.0057	0.0373	0.128	0.0156	0.0147	0.0039	0.0038	0.0139	0.0146	0.1342	0.0361	0.1102	0.0571	0.0033
4	rs62305346	62350024	1.04	0.0702833737600549	1.09	0.136985182682918	0.450043754349176	0.151765526550299	0.0101	0.0091	0.0791	0.0127	0.0453	0.0146	0.0136	0.0241	0.0026	0.0325	0.0381	0.1346	0.0057	0.0373	0.128	0.0156	0.0147	0.0039	0.0038	0.0139	0.0146	0.1342	0.0361	0.1102	0.0571	0.0033
4	rs113084104	62350142	1.04	0.0702833737600549	1.09	0.136985182682918	0.449983842137899	0.151860496844653	0.0101	0.0091	0.0791	0.0127	0.0453	0.0146	0.0136	0.0241	0.0026	0.0325	0.0381	0.1346	0.0057	0.0373	0.128	0.0156	0.0147	0.0039	0.0038	0.0139	0.0146	0.1342	0.0361	0.1102	0.0571	0.0033
4	rs9312077	62359149	1.04	0.0702833737600549	1.09	0.136985182682918	0.442228654794046	0.149776079071407	0.0101	0.0091	0.0791	0.0127	0.0454	0.0146	0.0136	0.0241	0.0026	0.0325	0.0381	0.1346	0.0057	0.0373	0.128	0.0156	0.0147	0.0039	0.0038	0.0139	0.0146	0.1342	0.036	0.1102	0.0571	0.0033
4	rs10008278	62366666	1.05	0.0578850268271129	1.09	0.136985182682918	0.409813347645602	0.122945873456319	0.01	0.009	0.0794	0.0123	0.0454	0.0144	0.0135	0.0243	0.0026	0.032	0.0381	0.1356	0.0059	0.0376	0.128	0.0154	0.0144	0.0038	0.0038	0.0138	0.0146	0.1342	0.036	0.1103	0.0567	0.0033
4	rs114364846	62368870	1.05	0.0578850268271129	1.09	0.136985182682918	0.353305245210214	0.129604341022581	0.01	0.009	0.0801	0.012	0.0456	0.0142	0.0135	0.0244	0.0026	0.0314	0.038	0.1365	0.0059	0.0378	0.1278	0.0152	0.0143	0.0036	0.0037	0.014	0.0148	0.1339	0.0361	0.1108	0.0565	0.0032
4	rs72636181	62371818	1.05	0.0578850268271129	1.09	0.136985182682918	0.301544526194223	0.141913448067169	0.0099	0.009	0.0814	0.0115	0.0458	0.0139	0.0134	0.0244	0.0027	0.0303	0.0379	0.138	0.0058	0.038	0.1274	0.0149	0.0139	0.0033	0.0035	0.0142	0.0152	0.1332	0.0362	0.1118	0.056	0.0031
4	rs335288	62373180	1.04	0.0702833737600549	1.09	0.136985182682918	0.275603320468433	0.158464482425801	0.0098	0.0088	0.0822	0.0112	0.0459	0.0136	0.0134	0.0247	0.0027	0.0299	0.0379	0.1385	0.0058	0.0382	0.1272	0.0147	0.0136	0.0031	0.0033	0.0143	0.0154	0.1329	0.0363	0.1123	0.0557	0.0031
4	rs335315	62386631	1.04	0.0702833737600549	1.09	0.136985182682918	0.30526773358922	0.165461279592916	0.0095	0.0091	0.0831	0.0111	0.0461	0.0136	0.0135	0.0255	0.0026	0.0294	0.0379	0.1391	0.0058	0.0386	0.1261	0.0144	0.0135	0.0027	0.0031	0.0144	0.0157	0.1319	0.0368	0.113	0.0556	0.0029
4	rs56351826	62393310	1.03	0.0846525390220556	1.1	0.116987187387052	0.325617082298887	0.154050674514486	0.0095	0.009	0.0833	0.0111	0.0461	0.0137	0.0135	0.0255	0.0026	0.0293	0.0379	0.1391	0.0058	0.0386	0.126	0.0144	0.0135	0.0027	0.0031	0.0144	0.0159	0.1321	0.0368	0.113	0.0555	0.0029
4	rs335305	62393760	1.03	0.0846525390220556	1.1	0.116987187387052	0.32944217917664	0.154146153780575	0.0095	0.009	0.0834	0.0111	0.046	0.0137	0.0135	0.0255	0.0026	0.0293	0.0379	0.1391	0.0058	0.0386	0.1259	0.0144	0.0135	0.0027	0.0031	0.0144	0.016	0.1321	0.0368	0.113	0.0555	0.0029
4	rs9994639	62402813	1.03	0.0846525390220556	1.1	0.116987187387052	0.31869022262138	0.154815099722716	0.0095	0.009	0.0835	0.0112	0.0458	0.0137	0.0136	0.0255	0.0027	0.0293	0.0378	0.139	0.0058	0.0387	0.1258	0.0144	0.0135	0.0027	0.0031	0.0144	0.016	0.1323	0.0369	0.113	0.0555	0.0029
4	rs6849316	62404541	1.03	0.0846525390220556	1.1	0.116987187387052	0.317183814455492	0.153192312773766	0.0095	0.009	0.0835	0.0111	0.0458	0.0137	0.0136	0.0254	0.0026	0.0293	0.0378	0.1391	0.0058	0.0387	0.1259	0.0144	0.0135	0.0027	0.0031	0.0143	0.016	0.1324	0.0369	0.1129	0.0555	0.0028
4	rs80331135	62409332	1.03	0.0846525390220556	1.1	0.116987187387052	0.320553286771475	0.156156087589922	0.0094	0.0091	0.0837	0.011	0.045	0.0135	0.0138	0.0254	0.0026	0.0292	0.0378	0.1403	0.0057	0.0384	0.1253	0.0143	0.0135	0.0027	0.003	0.0142	0.016	0.1324	0.0371	0.1133	0.0555	0.0028
4	rs80153511	62411805	1.03	0.0846525390220556	1.11	0.0992615496976265	0.345919127911674	0.164092450458626	0.0093	0.0091	0.0838	0.0109	0.0443	0.0134	0.0138	0.0254	0.0026	0.0293	0.0379	0.1412	0.0057	0.0384	0.1249	0.0142	0.0135	0.0027	0.003	0.014	0.0161	0.1325	0.0373	0.1135	0.0555	0.0028
4	rs115886517	62412035	1.03	0.0846525390220556	1.11	0.0992615496976265	0.348337110697016	0.165657152777155	0.0093	0.0091	0.0838	0.0109	0.0443	0.0134	0.0138	0.0255	0.0026	0.0293	0.0378	0.1412	0.0057	0.0384	0.1249	0.0141	0.0135	0.0027	0.003	0.014	0.0161	0.1324	0.0374	0.1135	0.0555	0.0028
4	rs2132074	62416499	1.03	0.0846525390220556	1.11	0.0992615496976265	0.378138491170401	0.180071620677622	0.0094	0.0092	0.0838	0.0109	0.0441	0.0134	0.0139	0.0254	0.0026	0.0293	0.0379	0.1415	0.0057	0.0384	0.1247	0.0141	0.0135	0.0027	0.003	0.014	0.0161	0.1324	0.0375	0.1135	0.0555	0.0028
4	rs79230331	62431962	1.03	0.0846525390220556	1.11	0.0992615496976265	0.425576361637737	0.201144429922278	0.0093	0.0092	0.0835	0.0106	0.0438	0.0132	0.0138	0.0252	0.0026	0.0293	0.0375	0.1428	0.0058	0.0392	0.1248	0.0139	0.0136	0.0026	0.0029	0.0138	0.0161	0.1325	0.038	0.1134	0.0556	0.0028
4	rs6856328	62437318	1.03	0.0846525390220556	1.11	0.0992615496976265	0.4330101782305	0.205980167156929	0.0093	0.0092	0.0835	0.0105	0.0437	0.0132	0.0138	0.0252	0.0026	0.0293	0.0374	0.143	0.0058	0.0393	0.1248	0.0139	0.0136	0.0026	0.0028	0.0137	0.0161	0.1325	0.038	0.1134	0.0556	0.0028
4	rs72638508	62438881	1.03	0.0846525390220556	1.11	0.0992615496976265	0.434304407008485	0.208094585573697	0.0093	0.0092	0.0834	0.0105	0.0437	0.0132	0.0138	0.0252	0.0026	0.0293	0.0374	0.143	0.0057	0.0394	0.1248	0.0139	0.0136	0.0026	0.0028	0.0137	0.0161	0.1325	0.038	0.1134	0.0556	0.0028
4	rs75005238	62441354	1.03	0.0846525390220556	1.1	0.116987187387052	0.4357184720904	0.208624311328845	0.0093	0.0092	0.0834	0.0105	0.0437	0.0132	0.0138	0.0252	0.0026	0.0293	0.0374	0.1431	0.0057	0.0394	0.1248	0.0138	0.0136	0.0026	0.0028	0.0137	0.0161	0.1325	0.0381	0.1134	0.0556	0.0028
4	rs2172802	62453209	1.03	0.0846525390220556	1.1	0.116987187387052	0.477030081720149	0.277691313097827	0.0093	0.0092	0.0834	0.0104	0.0437	0.0131	0.0138	0.0252	0.0026	0.0293	0.0373	0.1434	0.0057	0.0396	0.1248	0.0138	0.0136	0.0026	0.0028	0.0137	0.0161	0.1324	0.0381	0.1133	0.0556	0.0028
4	rs11131334	62457454	1.03	0.0846525390220556	1.1	0.116987187387052	0.469477390565954	0.282699237565896	0.0092	0.0092	0.0833	0.0104	0.0437	0.013	0.0138	0.0251	0.0026	0.0293	0.0373	0.1433	0.0057	0.0396	0.1252	0.0136	0.0136	0.0027	0.0028	0.0137	0.0161	0.1325	0.0381	0.1134	0.0556	0.0027
4	rs17239094	62472569	1.02	0.101174939294895	1.1	0.116987187387052	0.454789188606889	0.335333090830472	0.009	0.0093	0.0833	0.0103	0.0437	0.0129	0.0135	0.0254	0.0027	0.0291	0.0371	0.1435	0.0058	0.0399	0.1252	0.0134	0.0135	0.0028	0.0028	0.0136	0.0162	0.1327	0.0381	0.1134	0.0554	0.0028
4	rs62304003	62476789	1.02	0.101174939294895	1.1	0.116987187387052	0.458893401869676	0.36167388691538	0.0089	0.0094	0.0833	0.0103	0.0435	0.0129	0.0133	0.0256	0.0026	0.029	0.037	0.1436	0.0058	0.0402	0.1252	0.0133	0.0134	0.0029	0.0028	0.0136	0.0163	0.1329	0.0381	0.1134	0.0553	0.0028
4	rs80120894	62483155	1.02	0.101174939294895	1.1	0.116987187387052	0.463197929114818	0.374040378907791	0.0089	0.0094	0.0833	0.0103	0.0435	0.0129	0.0133	0.0256	0.0026	0.029	0.037	0.1436	0.0058	0.0402	0.1252	0.0133	0.0134	0.0029	0.0028	0.0136	0.0163	0.133	0.0381	0.1134	0.0553	0.0028
4	rs12508440	62487133	1.02	0.101174939294895	1.1	0.116987187387052	0.479622454289928	0.369610304469639	0.0089	0.0094	0.0833	0.0103	0.0435	0.0129	0.0133	0.0257	0.0026	0.029	0.0369	0.1437	0.0058	0.0403	0.1252	0.0133	0.0134	0.0029	0.0028	0.0136	0.0163	0.133	0.0381	0.1134	0.0553	0.0028
4	rs76238438	62497790	1.02	0.101174939294895	1.1	0.116987187387052	0.498966679830053	0.391650463483023	0.0088	0.0094	0.0834	0.0102	0.0435	0.0129	0.0132	0.0257	0.0026	0.029	0.0369	0.1437	0.0058	0.0403	0.1252	0.0133	0.0134	0.0028	0.0028	0.0135	0.0164	0.133	0.0381	0.1136	0.0555	0.0029
4	rs72498877	62499783	1.02	0.101174939294895	1.1	0.116987187387052	0.507696382471546	0.407014605699748	0.0088	0.0095	0.0834	0.0102	0.0435	0.0129	0.0131	0.0257	0.0027	0.029	0.0368	0.1437	0.0058	0.0403	0.1252	0.0133	0.0133	0.0028	0.0028	0.0135	0.0164	0.133	0.038	0.1137	0.0555	0.0029
4	rs6851424	62513826	1.02	0.101174939294895	1.1	0.116987187387052	0.651935343030837	0.455521224883855	0.0087	0.0095	0.0833	0.0101	0.0434	0.0127	0.0131	0.0259	0.0027	0.029	0.0366	0.1439	0.0058	0.0402	0.1249	0.0133	0.0131	0.0026	0.0028	0.0134	0.0165	0.1331	0.038	0.1141	0.056	0.0029
4	rs77337808	62514622	1.02	0.101174939294895	1.1	0.116987187387052	0.648086207934488	0.445118628872377	0.0087	0.0095	0.0833	0.0101	0.0434	0.0127	0.0131	0.0259	0.0027	0.029	0.0366	0.1439	0.0058	0.0403	0.1249	0.0133	0.0131	0.0026	0.0028	0.0134	0.0165	0.1331	0.038	0.1141	0.056	0.0029
4	rs11735774	62556872	1.02	0.101174939294895	1.1	0.116987187387052	0.639145175119945	0.46598675417781	0.0086	0.0095	0.0832	0.01	0.0431	0.0126	0.013	0.0263	0.0027	0.0289	0.0365	0.1444	0.0057	0.0402	0.1251	0.0133	0.013	0.0026	0.0028	0.0134	0.0167	0.1332	0.0379	0.1145	0.0557	0.0029
4	rs12499359	62563415	1.02	0.101174939294895	1.1	0.116987187387052	0.667579269516508	0.496791526453984	0.0086	0.0095	0.0832	0.01	0.043	0.0126	0.013	0.0263	0.0027	0.0289	0.0365	0.1445	0.0057	0.0402	0.1251	0.0133	0.013	0.0026	0.0028	0.0134	0.0168	0.1333	0.0379	0.1145	0.0557	0.0029
4	rs6834810	62566245	1.02	0.101174939294895	1.1	0.116987187387052	0.658875460518852	0.465583084261449	0.0085	0.0095	0.0831	0.01	0.0431	0.0126	0.013	0.0263	0.0027	0.029	0.0365	0.1445	0.0057	0.0402	0.125	0.0133	0.013	0.0026	0.0028	0.0134	0.0167	0.1335	0.038	0.1145	0.0557	0.0029
4	rs10434219	62598689	1.01	0.120031835070186	1.1	0.116987187387052	0.663041097858078	0.528509301211214	0.0082	0.0096	0.0827	0.0099	0.0433	0.0126	0.013	0.0266	0.0028	0.0292	0.0361	0.1446	0.0056	0.0404	0.1243	0.013	0.013	0.0027	0.0027	0.0134	0.0167	0.1347	0.0377	0.1145	0.0562	0.0028
4	rs116716036	62599489	1.01	0.120031835070186	1.1	0.116987187387052	0.647730329749066	0.529899476432986	0.0082	0.0096	0.0827	0.0099	0.0433	0.0126	0.013	0.0266	0.0028	0.0293	0.0361	0.1446	0.0056	0.0403	0.1243	0.013	0.013	0.0027	0.0027	0.0134	0.0167	0.1347	0.0377	0.1145	0.0562	0.0028
4	rs74984756	62601284	1.01	0.120031835070186	1.1	0.116987187387052	0.640206620828503	0.534632873446045	0.0081	0.0096	0.0827	0.0099	0.0433	0.0126	0.013	0.0266	0.0028	0.0293	0.036	0.1444	0.0056	0.0404	0.1242	0.0131	0.013	0.0027	0.0027	0.0134	0.0167	0.1348	0.0377	0.1146	0.0561	0.0028
4	rs6551649	62609116	1.01	0.120031835070186	1.1	0.116987187387052	0.601126696650472	0.516729883785269	0.008	0.0096	0.0828	0.0099	0.0436	0.0127	0.0131	0.0265	0.0028	0.0293	0.0358	0.1444	0.0055	0.0404	0.1239	0.0132	0.013	0.0027	0.0027	0.0134	0.0168	0.1348	0.0376	0.1144	0.0562	0.0028
4	rs59372045	62617503	1.01	0.120031835070186	1.1	0.116987187387052	0.601677011777084	0.521295154171675	0.008	0.0096	0.0829	0.0099	0.0436	0.0127	0.013	0.0265	0.0028	0.0294	0.0358	0.1443	0.0055	0.0405	0.1239	0.0132	0.0129	0.0027	0.0027	0.0133	0.0168	0.1349	0.0376	0.1146	0.0562	0.0028
4	rs6551654	62627158	1.01	0.120031835070186	1.1	0.116987187387052	0.58846564835885	0.513140139810869	0.0081	0.0096	0.083	0.0099	0.0436	0.0127	0.013	0.0265	0.0028	0.0294	0.0358	0.1442	0.0055	0.0405	0.1238	0.0131	0.0129	0.0028	0.0027	0.0133	0.0168	0.1349	0.0375	0.1147	0.0562	0.0028
4	rs4495065	62629743	1.01	0.120031835070186	1.1	0.116987187387052	0.581402978077965	0.494467049626395	0.0081	0.0096	0.083	0.0098	0.0436	0.0126	0.013	0.0266	0.0028	0.0294	0.0359	0.1442	0.0055	0.0401	0.1236	0.013	0.0128	0.0028	0.0027	0.0134	0.0168	0.135	0.0374	0.1151	0.0562	0.0028
4	rs79658916	62644059	1.01	0.120031835070186	1.1	0.116987187387052	0.463623382340429	0.540075220878735	0.0077	0.0096	0.0842	0.0095	0.0441	0.0127	0.0128	0.0271	0.0029	0.0298	0.0355	0.1439	0.0053	0.0412	0.1223	0.0131	0.0125	0.0028	0.0026	0.0134	0.0167	0.1344	0.0367	0.1159	0.0562	0.0028
4	rs74561273	62644386	1.01	0.120031835070186	1.1	0.116987187387052	0.461922713866397	0.539935502754206	0.0077	0.0097	0.0842	0.0095	0.0441	0.0127	0.0128	0.0271	0.0029	0.0298	0.0355	0.1439	0.0053	0.0412	0.1223	0.0131	0.0124	0.0028	0.0026	0.0134	0.0167	0.1344	0.0366	0.1161	0.0562	0.0028
4	rs116737193	62644490	1.01	0.120031835070186	1.09	0.136985182682918	0.462711930383369	0.537422110993314	0.0077	0.0097	0.0842	0.0095	0.0442	0.0127	0.0128	0.0271	0.0029	0.0298	0.0355	0.1439	0.0053	0.0411	0.1223	0.0131	0.0124	0.0028	0.0026	0.0134	0.0167	0.1345	0.0367	0.1161	0.0562	0.0028
4	rs116186523	62663494	1.01	0.120031835070186	1.09	0.136985182682918	0.469477390565954	0.518527117784857	0.0076	0.0097	0.0845	0.0095	0.0441	0.0128	0.0129	0.0272	0.003	0.0298	0.0352	0.144	0.0053	0.0411	0.1222	0.0131	0.0124	0.0028	0.0025	0.0134	0.0167	0.1342	0.0366	0.1162	0.0561	0.0028
4	rs76421192	62664220	1.01	0.120031835070186	1.09	0.136985182682918	0.485386929286657	0.523512244756968	0.0075	0.0097	0.0845	0.0094	0.0441	0.0128	0.0129	0.0272	0.003	0.0298	0.0352	0.1441	0.0053	0.0411	0.1222	0.0131	0.0124	0.0029	0.0025	0.0134	0.0167	0.1342	0.0366	0.1162	0.0562	0.0028
4	rs78858538	62673546	1.01	0.120031835070186	1.09	0.136985182682918	0.496827051042765	0.520049079486106	0.0075	0.0097	0.0849	0.0093	0.044	0.0127	0.0128	0.0272	0.003	0.0297	0.0352	0.1443	0.0053	0.0412	0.1222	0.0132	0.0124	0.0029	0.0025	0.0134	0.0167	0.1341	0.0365	0.1164	0.0561	0.0028
4	rs1031341	62673737	1.01	0.120031835070186	1.09	0.136985182682918	0.502942965061501	0.526981163033203	0.0075	0.0097	0.0849	0.0093	0.044	0.0127	0.0128	0.0272	0.003	0.0297	0.0352	0.1443	0.0053	0.0412	0.1222	0.0132	0.0124	0.0029	0.0025	0.0134	0.0167	0.1341	0.0365	0.1164	0.0561	0.0028
4	rs17292030	62674396	1.01	0.120031835070186	1.09	0.136985182682918	0.486942201206832	0.513140139810869	0.0075	0.0097	0.0849	0.0093	0.044	0.0127	0.0128	0.0272	0.003	0.0297	0.0352	0.1444	0.0053	0.0412	0.1222	0.0132	0.0124	0.0029	0.0025	0.0134	0.0166	0.1341	0.0365	0.1164	0.0561	0.0028
4	rs75167009	62698683	1.01	0.120031835070186	1.09	0.136985182682918	0.502121220616859	0.493237574121191	0.0074	0.0098	0.0851	0.0092	0.0439	0.0127	0.0127	0.0272	0.003	0.0298	0.0352	0.1445	0.0053	0.0412	0.1221	0.0131	0.0123	0.0029	0.0025	0.0133	0.0165	0.1341	0.0364	0.1168	0.0561	0.0028
4	rs79574508	62700325	1.01	0.120031835070186	1.09	0.136985182682918	0.503385709965711	0.488463751739103	0.0074	0.0098	0.0851	0.0092	0.0439	0.0127	0.0127	0.0272	0.003	0.0299	0.0352	0.1446	0.0053	0.0412	0.1221	0.0131	0.0123	0.0028	0.0025	0.0133	0.0165	0.1341	0.0364	0.1169	0.0561	0.0028
4	rs72638578	62707163	1.01	0.120031835070186	1.09	0.136985182682918	0.5168829255315	0.464103744042763	0.0073	0.0098	0.0854	0.0092	0.0438	0.0126	0.0126	0.0271	0.003	0.03	0.0352	0.1447	0.0053	0.0413	0.122	0.013	0.0123	0.0028	0.0025	0.0132	0.0165	0.1339	0.0364	0.1172	0.0561	0.0028
4	rs9990553	62707491	1.01	0.120031835070186	1.09	0.136985182682918	0.529059450707059	0.48017230507448	0.0073	0.0099	0.0854	0.0092	0.0437	0.0126	0.0126	0.0271	0.003	0.03	0.0352	0.1447	0.0053	0.0413	0.122	0.013	0.0123	0.0028	0.0025	0.0132	0.0165	0.1339	0.0364	0.1173	0.0561	0.0028
4	rs2015569	62719327	1.01	0.120031835070186	1.09	0.136985182682918	0.516178399222255	0.501997457561593	0.0072	0.0099	0.0856	0.0091	0.0434	0.0125	0.0126	0.0273	0.0031	0.0305	0.0352	0.1446	0.0052	0.0411	0.1218	0.013	0.0124	0.0028	0.0025	0.013	0.0165	0.1337	0.0363	0.1179	0.0559	0.0028
4	rs36053308	62719376	1.01	0.120031835070186	1.09	0.136985182682918	0.520540992912118	0.495013734520578	0.0072	0.0099	0.0856	0.0091	0.0434	0.0125	0.0126	0.0273	0.0031	0.0305	0.0352	0.1446	0.0052	0.0411	0.1218	0.013	0.0124	0.0028	0.0025	0.013	0.0165	0.1338	0.0363	0.1179	0.0559	0.0028
4	rs11735205	62727271	1.01	0.120031835070186	1.09	0.136985182682918	0.48619537054854	0.420573514885241	0.0072	0.01	0.0856	0.0091	0.0435	0.0125	0.0126	0.0273	0.0031	0.0306	0.0352	0.1446	0.0052	0.0411	0.1217	0.013	0.0124	0.0028	0.0025	0.013	0.0164	0.1337	0.0363	0.118	0.0558	0.0028
4	rs13110933	62733437	1.01	0.120031835070186	1.1	0.116987187387052	0.437843829896194	0.488463751739103	0.0071	0.01	0.0857	0.0091	0.0433	0.0125	0.0126	0.0274	0.0031	0.0309	0.0354	0.145	0.0051	0.0413	0.1214	0.0129	0.0124	0.0028	0.0025	0.013	0.0163	0.1331	0.0364	0.1182	0.0557	0.0028
4	rs6846033	62739674	1.01	0.120031835070186	1.1	0.116987187387052	0.185422417263496	0.397570232602079	0.0068	0.0096	0.0864	0.0094	0.0431	0.0121	0.0124	0.0273	0.0028	0.0325	0.0358	0.1467	0.0047	0.0422	0.1203	0.0121	0.0125	0.0028	0.0025	0.013	0.0159	0.1332	0.0354	0.1186	0.0552	0.0027
4	rs1947275	62744545	1.01	0.120031835070186	1.09	0.136985182682918	0.189440463726451	0.420049792609365	0.0068	0.0096	0.0864	0.0094	0.0431	0.0121	0.0124	0.0273	0.0028	0.0325	0.0358	0.1467	0.0047	0.0422	0.1203	0.0121	0.0125	0.0028	0.0025	0.013	0.0159	0.1332	0.0353	0.1186	0.0552	0.0027
4	rs10006058	62748319	1.01	0.120031835070186	1.09	0.136985182682918	0.195348636554295	0.410002777911692	0.0068	0.0096	0.0863	0.0094	0.0431	0.0121	0.0124	0.0274	0.0028	0.0325	0.0358	0.1467	0.0047	0.0422	0.1202	0.0121	0.0126	0.0028	0.0025	0.013	0.0159	0.1331	0.0352	0.1187	0.0553	0.0027
4	rs9683662	62748384	1.01	0.120031835070186	1.09	0.136985182682918	0.203361212947096	0.433195395871847	0.0068	0.0096	0.0863	0.0094	0.0431	0.0121	0.0124	0.0274	0.0028	0.0325	0.0358	0.1467	0.0047	0.0422	0.1202	0.0121	0.0126	0.0028	0.0025	0.013	0.0159	0.1331	0.0352	0.1187	0.0554	0.0026
4	rs116061483	62749394	1.01	0.120031835070186	1.09	0.136985182682918	0.174708745129724	0.410262900805693	0.0067	0.0096	0.0862	0.0093	0.0433	0.0121	0.0124	0.0274	0.0028	0.0326	0.0358	0.1467	0.0046	0.0423	0.1201	0.012	0.0126	0.0028	0.0025	0.0129	0.0159	0.1331	0.0351	0.1189	0.0552	0.0026
4	rs7691112	62758251	1.01	0.120031835070186	1.1	0.116987187387052	0.167582951220631	0.472052731375092	0.0064	0.0099	0.0855	0.0091	0.0444	0.0121	0.0125	0.0278	0.0025	0.0334	0.0363	0.1467	0.0044	0.0433	0.1188	0.0115	0.0127	0.0027	0.0024	0.0125	0.0158	0.1336	0.0338	0.1211	0.0542	0.0025
4	rs35106420	62758491	1.01	0.120031835070186	1.09	0.136985182682918	0.157590883655576	0.450712135089487	0.0064	0.0099	0.0855	0.0091	0.0445	0.0121	0.0125	0.0278	0.0025	0.0335	0.0363	0.1466	0.0044	0.0433	0.1188	0.0115	0.0127	0.0028	0.0024	0.0125	0.0158	0.1336	0.0337	0.1213	0.0542	0.0025
4	rs1450900	62763217	1.01	0.120031835070186	1.09	0.136985182682918	0.172911116233348	0.50776740458959	0.0063	0.0099	0.0856	0.009	0.0445	0.012	0.0123	0.0278	0.0025	0.0337	0.0363	0.1466	0.0043	0.0434	0.1185	0.0114	0.0126	0.0028	0.0023	0.0125	0.0157	0.1336	0.0335	0.1221	0.0544	0.0025
4	rs76558028	62768993	1.01	0.120031835070186	1.09	0.136985182682918	0.156912704117	0.465314021779253	0.0062	0.0099	0.0857	0.0091	0.0446	0.0121	0.0123	0.0279	0.0023	0.0338	0.0362	0.1464	0.0043	0.0434	0.1182	0.0113	0.0126	0.0028	0.0023	0.0125	0.0156	0.1334	0.0335	0.1224	0.0546	0.0025
4	rs1355368	62779822	1.01	0.120031835070186	1.09	0.136985182682918	0.190386381705193	0.556061327388768	0.0062	0.0099	0.0858	0.0092	0.0448	0.0121	0.0122	0.028	0.0022	0.0339	0.0361	0.1463	0.0044	0.0435	0.118	0.0112	0.0126	0.0027	0.0023	0.0125	0.0155	0.1332	0.0335	0.1227	0.0549	0.0025
4	rs72638602	62796709	1.01	0.120031835070186	1.09	0.136985182682918	0.246557419523292	0.648713184599272	0.0061	0.01	0.0854	0.0092	0.0448	0.0121	0.0121	0.0281	0.002	0.034	0.036	0.1457	0.0044	0.0436	0.118	0.011	0.0127	0.0028	0.0023	0.0126	0.0157	0.1328	0.0336	0.1229	0.0554	0.0026
4	rs2305339	62800554	1.01	0.120031835070186	1.1	0.116987187387052	0.274441192166241	0.692698391616406	0.0061	0.0101	0.0854	0.0092	0.0449	0.0121	0.0121	0.0281	0.002	0.034	0.0361	0.1456	0.0044	0.0436	0.118	0.011	0.0127	0.0028	0.0023	0.0126	0.0157	0.1327	0.0337	0.1229	0.0555	0.0026
4	rs734644	62800728	1.01	0.120031835070186	1.1	0.116987187387052	0.27583606368182	0.699820109831048	0.0061	0.0101	0.0854	0.0093	0.0449	0.012	0.0121	0.0281	0.002	0.034	0.0361	0.1456	0.0044	0.0436	0.118	0.011	0.0127	0.0028	0.0023	0.0126	0.0158	0.1327	0.0337	0.1229	0.0556	0.0026
4	rs1450896	62816739	1.01	0.120031835070186	1.1	0.116987187387052	0.292534698835519	0.675113818955142	0.0059	0.01	0.0852	0.0092	0.0448	0.0121	0.0121	0.0281	0.0019	0.034	0.036	0.1458	0.0044	0.0436	0.1181	0.011	0.0128	0.0028	0.0023	0.0126	0.0158	0.1327	0.0336	0.1233	0.0556	0.0025
4	rs17226342	62817231	1.01	0.120031835070186	1.1	0.116987187387052	0.295280329455339	0.692105656108522	0.0059	0.01	0.0852	0.0092	0.0448	0.0121	0.0121	0.0281	0.0019	0.034	0.036	0.1458	0.0044	0.0436	0.1181	0.011	0.0128	0.0028	0.0023	0.0126	0.0158	0.1327	0.0336	0.1233	0.0556	0.0025
4	rs78098754	62834998	1.01	0.120031835070186	1.1	0.116987187387052	0.309906200340854	0.718143568611712	0.0059	0.01	0.085	0.0092	0.0447	0.0121	0.0122	0.0281	0.0019	0.0341	0.036	0.1457	0.0044	0.0436	0.1182	0.011	0.0127	0.0028	0.0024	0.0126	0.0158	0.1326	0.0335	0.1236	0.0556	0.0026
4	rs1397545	62835102	1.01	0.120031835070186	1.1	0.116987187387052	0.307829126519907	0.730267444865262	0.0059	0.01	0.085	0.0092	0.0447	0.0121	0.0122	0.0281	0.0019	0.0341	0.036	0.1457	0.0044	0.0436	0.1182	0.011	0.0127	0.0028	0.0024	0.0126	0.0158	0.1326	0.0335	0.1237	0.0555	0.0026
4	rs17226349	62836696	1.01	0.120031835070186	1.1	0.116987187387052	0.323029353458727	0.731767325674994	0.0059	0.01	0.0849	0.0092	0.0447	0.0121	0.0122	0.0281	0.0019	0.034	0.0359	0.1457	0.0045	0.0435	0.1181	0.011	0.0127	0.0028	0.0024	0.0126	0.0159	0.1325	0.0336	0.1238	0.0556	0.0026
4	rs7667199	62840940	1.01	0.120031835070186	1.09	0.136985182682918	0.320603718926864	0.705618519733475	0.0059	0.01	0.0849	0.0092	0.0447	0.0122	0.0122	0.0281	0.0019	0.0341	0.036	0.1456	0.0045	0.0435	0.1181	0.011	0.0128	0.0028	0.0024	0.0126	0.0159	0.1325	0.0335	0.1239	0.0556	0.0026
4	rs1397547	62845388	1.01	0.120031835070186	1.09	0.136985182682918	0.32282685136541	0.701305858781661	0.0059	0.01	0.0847	0.0092	0.0447	0.0122	0.0122	0.0281	0.0019	0.0341	0.036	0.1456	0.0045	0.0435	0.118	0.011	0.0127	0.0028	0.0025	0.0126	0.0159	0.1326	0.0335	0.1239	0.0557	0.0026
4	rs12509110	62845461	1.01	0.120031835070186	1.09	0.136985182682918	0.319847673492759	0.680717912106832	0.0059	0.01	0.0847	0.0092	0.0447	0.0121	0.0122	0.0281	0.0019	0.0341	0.036	0.1455	0.0045	0.0435	0.118	0.011	0.0127	0.0028	0.0025	0.0126	0.0159	0.1326	0.0335	0.124	0.0557	0.0026
4	rs1397548	62845490	1.01	0.120031835070186	1.09	0.136985182682918	0.321057795535256	0.669373244286963	0.0059	0.01	0.0847	0.0092	0.0447	0.0121	0.0122	0.0281	0.0019	0.0341	0.036	0.1455	0.0045	0.0435	0.118	0.011	0.0127	0.0028	0.0025	0.0126	0.0159	0.1325	0.0335	0.124	0.0557	0.0026
4	rs56040803	62847106	1.01	0.120031835070186	1.09	0.136985182682918	0.248840934338525	0.573862141309478	0.0058	0.01	0.0842	0.0093	0.0448	0.0122	0.0122	0.0281	0.0019	0.0341	0.036	0.1459	0.0042	0.0435	0.1179	0.0111	0.0129	0.0028	0.0024	0.0126	0.0157	0.1325	0.0332	0.1246	0.0559	0.0026
4	rs76903566	62850396	1.01	0.120031835070186	1.09	0.136985182682918	0.237410251410172	0.537422110993314	0.0057	0.01	0.0834	0.0095	0.0448	0.0125	0.0124	0.0281	0.002	0.0342	0.0358	0.1465	0.0035	0.0431	0.1177	0.0111	0.0128	0.0027	0.0022	0.0124	0.0156	0.1324	0.0329	0.1258	0.0563	0.0025
4	rs115349381	62850738	1.01	0.120031835070186	1.09	0.136985182682918	0.238269107423904	0.513278090078321	0.0057	0.01	0.0834	0.0095	0.0448	0.0125	0.0124	0.0281	0.002	0.0343	0.0358	0.1466	0.0035	0.043	0.1177	0.0111	0.0128	0.0027	0.0022	0.0124	0.0155	0.1325	0.0329	0.1259	0.0563	0.0025
4	rs12640565	62851884	1.01	0.120031835070186	1.1	0.116987187387052	0.260566964268959	0.565368512237746	0.0056	0.01	0.0833	0.0096	0.0448	0.0125	0.0125	0.0281	0.002	0.0341	0.0358	0.1467	0.0034	0.043	0.1177	0.0111	0.0128	0.0027	0.0022	0.0124	0.0155	0.1326	0.0329	0.1259	0.0563	0.0025
4	rs17082520	62865721	1.01	0.120031835070186	1.1	0.116987187387052	0.243197284381228	0.510107606827484	0.0056	0.0099	0.0832	0.0097	0.0448	0.0125	0.0124	0.0281	0.002	0.0343	0.0358	0.1472	0.0033	0.043	0.1179	0.011	0.0126	0.0027	0.0021	0.0123	0.0153	0.1326	0.0327	0.1261	0.0566	0.0026
4	rs114742068	62868358	1.01	0.120031835070186	1.1	0.116987187387052	0.240207795928912	0.501311676919764	0.0056	0.0098	0.0831	0.0097	0.0449	0.0125	0.0124	0.0281	0.002	0.0343	0.0358	0.1475	0.0033	0.043	0.1179	0.0108	0.0125	0.0027	0.002	0.0123	0.0152	0.1326	0.0326	0.1261	0.0567	0.0026
4	rs9995919	62874191	1.01	0.120031835070186	1.11	0.0992615496976265	0.231530861859144	0.545671271727352	0.0057	0.0098	0.0827	0.01	0.0449	0.0125	0.0122	0.028	0.0021	0.0345	0.0359	0.1481	0.0034	0.0429	0.1179	0.0105	0.0121	0.0026	0.0019	0.0122	0.0148	0.1327	0.0324	0.1265	0.0571	0.0026
4	rs79925263	62878966	1.01	0.120031835070186	1.11	0.0992615496976265	0.225900060217196	0.540773945862708	0.0057	0.0098	0.0827	0.01	0.0449	0.0125	0.0122	0.028	0.0021	0.0345	0.0359	0.1481	0.0034	0.0429	0.1179	0.0105	0.0121	0.0026	0.0019	0.0122	0.0148	0.1327	0.0323	0.1265	0.0572	0.0026
4	rs150284009	62884681	1.01	0.120031835070186	1.12	0.083651866997597	0.232123600264926	0.540773945862708	0.0057	0.0097	0.0827	0.01	0.0449	0.0125	0.0121	0.028	0.0021	0.0346	0.0359	0.1482	0.0035	0.0429	0.1179	0.0105	0.0121	0.0026	0.0019	0.0122	0.0147	0.1327	0.0323	0.1265	0.0573	0.0026
4	rs17292177	62885651	1.01	0.120031835070186	1.12	0.083651866997597	0.233864312370734	0.547633252704308	0.0057	0.0097	0.0827	0.01	0.0449	0.0125	0.0121	0.028	0.0021	0.0346	0.0359	0.1482	0.0035	0.0429	0.1179	0.0105	0.012	0.0026	0.0019	0.0122	0.0147	0.1327	0.0323	0.1265	0.0573	0.0026
4	rs17239226	62900912	1.01	0.120031835070186	1.12	0.083651866997597	0.235014570771275	0.559864244915012	0.0057	0.0097	0.0826	0.01	0.0449	0.0126	0.0121	0.028	0.0021	0.0347	0.0358	0.1483	0.0035	0.0429	0.1179	0.0107	0.0119	0.0026	0.0019	0.0121	0.0146	0.1326	0.0323	0.1265	0.0574	0.0026
4	rs17828576	62922282	1.01	0.120031835070186	1.12	0.083651866997597	0.244765101765418	0.545531196764305	0.0057	0.0097	0.0826	0.0101	0.0449	0.0126	0.012	0.028	0.0021	0.0348	0.0358	0.1483	0.0036	0.0429	0.1178	0.0108	0.0119	0.0026	0.0019	0.0121	0.0146	0.1324	0.0322	0.1265	0.0576	0.0026
4	rs78755514	62938996	1.01	0.120031835070186	1.12	0.083651866997597	0.238742208410178	0.532543317198004	0.0058	0.0096	0.0825	0.0101	0.0449	0.0126	0.0119	0.0279	0.0021	0.0349	0.0358	0.1486	0.0037	0.0428	0.1177	0.0109	0.0117	0.0026	0.0019	0.0121	0.0146	0.1323	0.0321	0.1264	0.0578	0.0026
4	rs114777143	62942119	1.01	0.120031835070186	1.12	0.083651866997597	0.23693861089367	0.495970804679418	0.0058	0.0096	0.0825	0.0101	0.0449	0.0127	0.0119	0.0279	0.0021	0.0349	0.0358	0.1486	0.0037	0.0427	0.1177	0.0109	0.0117	0.0026	0.0019	0.0121	0.0145	0.1323	0.0321	0.1264	0.0579	0.0026
4	rs4143482	62962897	1.01	0.120031835070186	1.12	0.083651866997597	0.268119756166575	0.585519478473959	0.0058	0.0096	0.0824	0.0102	0.0449	0.0127	0.0119	0.0278	0.0021	0.035	0.0358	0.1488	0.0037	0.0427	0.1177	0.011	0.0116	0.0026	0.0019	0.0122	0.0144	0.1323	0.0321	0.1263	0.0581	0.0026
4	rs11931906	62982523	1.01	0.120031835070186	1.12	0.083651866997597	0.2770013670388	0.531568888914289	0.0058	0.0097	0.0825	0.0102	0.0451	0.0128	0.0118	0.0277	0.0021	0.0351	0.0358	0.149	0.0037	0.0425	0.1176	0.011	0.0114	0.0025	0.0019	0.0121	0.0144	0.1322	0.0319	0.1264	0.0584	0.0026
4	rs10014304	63000920	1	0.141401729381863	1.12	0.083651866997597	0.337110504463159	0.562261924044369	0.0058	0.0098	0.0827	0.0102	0.0453	0.0129	0.0117	0.0274	0.002	0.0352	0.0356	0.1491	0.0037	0.0423	0.1176	0.0111	0.0113	0.0025	0.0018	0.0121	0.0144	0.1321	0.0317	0.1265	0.0587	0.0026
4	rs111992010	63004152	1	0.141401729381863	1.12	0.083651866997597	0.340328391129797	0.56169753901038	0.0058	0.0098	0.0826	0.0102	0.0453	0.0129	0.0116	0.0275	0.002	0.0352	0.0356	0.1491	0.0037	0.0424	0.1177	0.011	0.0112	0.0025	0.0019	0.0121	0.0144	0.1321	0.0317	0.1265	0.0587	0.0026
4	rs72640081	63010969	1	0.141401729381863	1.12	0.083651866997597	0.353942085545529	0.547633252704308	0.0058	0.0099	0.0826	0.0102	0.0454	0.0129	0.0116	0.0274	0.0021	0.0352	0.0356	0.149	0.0037	0.0423	0.1181	0.0109	0.0112	0.0024	0.0019	0.0121	0.0144	0.132	0.0317	0.1266	0.0587	0.0026
4	rs72640084	63014144	1	0.141401729381863	1.12	0.083651866997597	0.365721963496824	0.567347602399199	0.0058	0.0099	0.0826	0.0102	0.0454	0.0129	0.0115	0.0274	0.0021	0.0352	0.0356	0.149	0.0037	0.0423	0.1184	0.0109	0.0112	0.0024	0.0019	0.0121	0.0144	0.1319	0.0317	0.1266	0.0587	0.0026
4	rs72640090	63025503	1	0.141401729381863	1.12	0.083651866997597	0.3735939720477	0.572444401878954	0.0058	0.01	0.0825	0.0102	0.0455	0.0129	0.0115	0.0272	0.0021	0.0353	0.0356	0.149	0.0037	0.0423	0.1184	0.0109	0.0112	0.0024	0.0019	0.0121	0.0142	0.1318	0.0317	0.1269	0.0586	0.0026
4	rs6551680	63027005	1	0.141401729381863	1.12	0.083651866997597	0.376547468766047	0.591226405459382	0.0058	0.01	0.0825	0.0102	0.0455	0.0129	0.0115	0.0272	0.0021	0.0353	0.0356	0.149	0.0037	0.0423	0.1184	0.0109	0.0112	0.0024	0.0019	0.0121	0.0142	0.1318	0.0317	0.1269	0.0586	0.0026
4	rs1124975	63037259	1	0.141401729381863	1.13	0.0699995683306186	0.365074324824014	0.570602613635578	0.0058	0.01	0.0825	0.0102	0.0455	0.0129	0.0115	0.0272	0.0021	0.0353	0.0356	0.1491	0.0037	0.0423	0.1184	0.0109	0.0112	0.0024	0.0019	0.0121	0.0142	0.1319	0.0318	0.127	0.0583	0.0026
4	rs28655180	63037765	1	0.141401729381863	1.13	0.0699995683306186	0.363619286144205	0.567913365876304	0.0058	0.01	0.0825	0.0102	0.0455	0.0129	0.0115	0.0272	0.0021	0.0353	0.0356	0.1491	0.0037	0.0423	0.1184	0.0109	0.0111	0.0024	0.0019	0.0121	0.0142	0.1319	0.0318	0.127	0.0583	0.0026
4	rs115685012	63041332	1	0.141401729381863	1.13	0.0699995683306186	0.351874514277081	0.5619797142205	0.0058	0.01	0.0825	0.0102	0.0455	0.0129	0.0115	0.0272	0.0021	0.0353	0.0356	0.1491	0.0037	0.0423	0.1184	0.0109	0.0111	0.0024	0.0019	0.0121	0.0142	0.1319	0.0318	0.127	0.0583	0.0026
4	rs17226468	63048398	1	0.141401729381863	1.14	0.0581452072437857	0.341786829649243	0.530594905762855	0.0058	0.01	0.0825	0.0102	0.0455	0.0129	0.0115	0.0272	0.0021	0.0353	0.0356	0.1491	0.0037	0.0423	0.1184	0.0109	0.0111	0.0024	0.0019	0.0121	0.0142	0.1319	0.0318	0.127	0.0583	0.0026
4	rs1459803	63075414	1.01	0.120031835070186	1.14	0.0581452072437857	0.334733300898584	0.508868336742491	0.0058	0.0099	0.0819	0.0101	0.0455	0.0129	0.0116	0.0275	0.0022	0.0354	0.0356	0.1491	0.004	0.0421	0.1184	0.011	0.0111	0.0024	0.002	0.0121	0.0144	0.1314	0.0318	0.1272	0.058	0.0027
4	rs62304721	63079952	1.01	0.120031835070186	1.14	0.0581452072437857	0.332981861165918	0.507904988062322	0.0058	0.0099	0.0819	0.0101	0.0455	0.0129	0.0116	0.0275	0.0022	0.0354	0.0356	0.1491	0.004	0.0421	0.1184	0.011	0.0111	0.0024	0.002	0.0121	0.0144	0.1314	0.0318	0.1272	0.058	0.0027
4	rs74943408	63102309	1.01	0.120031835070186	1.14	0.0581452072437857	0.350393953698651	0.546371779702618	0.0058	0.0099	0.0815	0.0099	0.0455	0.013	0.0117	0.0277	0.0022	0.0357	0.0357	0.1487	0.0041	0.0425	0.1181	0.011	0.0111	0.0025	0.002	0.0124	0.0146	0.1309	0.032	0.1266	0.0583	0.0027
4	rs115793093	63105604	1.01	0.120031835070186	1.14	0.0581452072437857	0.362435899512449	0.572160956092374	0.0059	0.0099	0.0815	0.0099	0.0455	0.013	0.0117	0.0277	0.0022	0.0356	0.0357	0.1487	0.0041	0.0425	0.1181	0.011	0.0111	0.0024	0.002	0.0124	0.0146	0.1309	0.0321	0.1265	0.0583	0.0027
4	rs28607232	63114687	1.01	0.120031835070186	1.14	0.0581452072437857	0.366046003093585	0.547352863354376	0.0059	0.0099	0.0814	0.0099	0.0455	0.013	0.0118	0.0277	0.0022	0.0356	0.0358	0.1487	0.0041	0.0426	0.1181	0.011	0.0111	0.0024	0.002	0.0124	0.0146	0.1308	0.0321	0.1265	0.0583	0.0027
4	rs76430003	63128696	1.01	0.120031835070186	1.14	0.0581452072437857	0.355696440626211	0.598521916001132	0.0059	0.0097	0.0808	0.0098	0.0455	0.013	0.0117	0.0278	0.0022	0.0357	0.0359	0.1488	0.0042	0.0429	0.1181	0.0107	0.0111	0.0024	0.0021	0.0126	0.0148	0.1311	0.0322	0.1258	0.0585	0.0027
4	rs114752834	63134367	1.01	0.120031835070186	1.14	0.0581452072437857	0.341995441916016	0.562403041931671	0.0059	0.0097	0.0807	0.0098	0.0455	0.013	0.0117	0.0278	0.0022	0.0357	0.0359	0.1488	0.0042	0.0429	0.1181	0.0107	0.0111	0.0024	0.0021	0.0126	0.0149	0.1311	0.0322	0.1257	0.0585	0.0027
4	rs115020522	63135706	1.01	0.120031835070186	1.14	0.0581452072437857	0.340380422538769	0.562685303647431	0.0059	0.0097	0.0807	0.0098	0.0455	0.013	0.0117	0.0277	0.0022	0.0357	0.0359	0.1487	0.0042	0.043	0.1181	0.0107	0.0111	0.0024	0.0021	0.0126	0.0149	0.1312	0.0322	0.1258	0.0585	0.0026
4	rs116214649	63160845	1	0.141401729381863	1.14	0.0581452072437857	0.331543091202883	0.555076423673834	0.0059	0.0097	0.0805	0.0097	0.0456	0.013	0.0116	0.0278	0.0022	0.0358	0.0359	0.1487	0.0042	0.0431	0.1179	0.0107	0.0112	0.0024	0.0021	0.0127	0.0151	0.1312	0.0323	0.1254	0.0586	0.0026
4	rs1459807	63183246	1	0.141401729381863	1.14	0.0581452072437857	0.361200836492161	0.638075926711057	0.006	0.0096	0.0802	0.0097	0.0457	0.0131	0.0115	0.0279	0.0022	0.036	0.0358	0.1487	0.0042	0.0433	0.1177	0.0108	0.0113	0.0024	0.0021	0.0128	0.0154	0.1311	0.0324	0.125	0.0586	0.0026
4	rs1478528	63195550	1	0.141401729381863	1.14	0.0581452072437857	0.351874514277081	0.628928863780695	0.006	0.0096	0.0802	0.0097	0.0457	0.0131	0.0116	0.028	0.0022	0.036	0.0358	0.1486	0.0042	0.0433	0.1176	0.0108	0.0113	0.0024	0.0021	0.0129	0.0153	0.1311	0.0325	0.125	0.0587	0.0026
4	rs28435566	63220728	1	0.141401729381863	1.14	0.0581452072437857	0.357348535766797	0.654412740542627	0.006	0.0096	0.0802	0.0097	0.0457	0.0131	0.0116	0.028	0.0022	0.036	0.0358	0.1486	0.0043	0.0433	0.1176	0.0107	0.0113	0.0024	0.0021	0.0129	0.0153	0.1311	0.0325	0.1249	0.0587	0.0026
4	rs7661900	63224055	1	0.141401729381863	1.14	0.0581452072437857	0.367289514732679	0.688995674275646	0.006	0.0095	0.0802	0.0097	0.0457	0.0131	0.0116	0.028	0.0022	0.036	0.0358	0.1485	0.0043	0.0433	0.1176	0.0107	0.0113	0.0024	0.0021	0.0129	0.0153	0.1311	0.0325	0.125	0.0587	0.0026
4	rs116307800	63226345	1	0.141401729381863	1.14	0.0581452072437857	0.36286599322999	0.67673497278107	0.006	0.0095	0.0802	0.0097	0.0457	0.0131	0.0116	0.028	0.0022	0.036	0.0358	0.1485	0.0043	0.0433	0.1175	0.0107	0.0113	0.0024	0.0021	0.0129	0.0153	0.1311	0.0325	0.125	0.0587	0.0026
4	rs11731604	63236539	1	0.141401729381863	1.14	0.0581452072437857	0.335404232623463	0.683819416931836	0.006	0.0093	0.0803	0.0098	0.0455	0.0132	0.0118	0.028	0.0021	0.036	0.036	0.1481	0.0044	0.0432	0.1174	0.0104	0.0113	0.0026	0.0022	0.013	0.0155	0.1309	0.0327	0.1248	0.059	0.0026
4	rs13111719	63237761	1	0.141401729381863	1.16	0.0391967480014609	0.288751956545341	0.632700104206005	0.0061	0.0091	0.0805	0.0099	0.0453	0.0133	0.0118	0.0283	0.0021	0.036	0.0361	0.148	0.0043	0.0431	0.1171	0.0105	0.0113	0.0026	0.0022	0.0131	0.0155	0.1308	0.0327	0.1246	0.0591	0.0025
4	rs1478531	63242192	1	0.141401729381863	1.16	0.0391967480014609	0.21556040241381	0.53323960954021	0.0064	0.0082	0.0827	0.0103	0.0455	0.0134	0.0122	0.0284	0.0019	0.0357	0.0369	0.1468	0.0044	0.0422	0.1169	0.0108	0.0115	0.0028	0.0025	0.013	0.0156	0.1296	0.0325	0.1244	0.0586	0.0028
4	rs778938	63243416	1	0.141401729381863	1.16	0.0391967480014609	0.199021014907101	0.53365749367829	0.0065	0.0081	0.0831	0.0104	0.0455	0.0136	0.0123	0.0283	0.0021	0.0357	0.0369	0.1463	0.0045	0.0419	0.117	0.0109	0.0115	0.0029	0.0027	0.013	0.0155	0.1294	0.0323	0.1243	0.0584	0.0029
4	rs10018549	63245512	1	0.141401729381863	1.17	0.0317925650317571	0.218416730696424	0.57684215688272	0.0065	0.0081	0.0833	0.0104	0.0455	0.0136	0.0122	0.0283	0.0021	0.0356	0.0369	0.1462	0.0045	0.0419	0.117	0.0109	0.0115	0.0029	0.0027	0.013	0.0155	0.1296	0.0323	0.1243	0.0584	0.0029
4	rs62300902	63253652	1	0.141401729381863	1.17	0.0317925650317571	0.197199287709189	0.553248454534628	0.0065	0.0081	0.0835	0.0105	0.0456	0.0136	0.0121	0.0284	0.0021	0.0355	0.0369	0.1461	0.0045	0.0418	0.1168	0.0109	0.0115	0.0029	0.0027	0.013	0.0155	0.1299	0.0323	0.1243	0.0585	0.0028
4	rs10517824	63253723	1	0.141401729381863	1.17	0.0317925650317571	0.197006047752622	0.551983805753913	0.0065	0.0081	0.0835	0.0105	0.0456	0.0136	0.0121	0.0284	0.0021	0.0355	0.0369	0.1461	0.0045	0.0418	0.1168	0.0109	0.0115	0.0029	0.0027	0.013	0.0155	0.1299	0.0323	0.1243	0.0585	0.0028
4	rs701268	63255658	1	0.141401729381863	1.17	0.0317925650317571	0.190993184892752	0.548614894169152	0.0065	0.0081	0.0836	0.0105	0.0456	0.0136	0.012	0.0284	0.0021	0.0355	0.0369	0.1461	0.0045	0.0418	0.1168	0.0109	0.0115	0.0029	0.0026	0.013	0.0155	0.1299	0.0323	0.1243	0.0585	0.0028
4	rs778934	63259417	1	0.141401729381863	1.17	0.0317925650317571	0.180313238056517	0.577552234654293	0.0066	0.0081	0.0838	0.0104	0.0457	0.0135	0.0119	0.0285	0.0021	0.0354	0.0369	0.1461	0.0045	0.0417	0.1164	0.0108	0.0115	0.0029	0.0026	0.013	0.0154	0.1305	0.0322	0.1243	0.0584	0.0028
4	rs114871477	63263522	1	0.141401729381863	1.17	0.0317925650317571	0.165408991188039	0.579968077151682	0.0066	0.0081	0.0838	0.0105	0.0457	0.0136	0.0119	0.0285	0.0021	0.0354	0.0369	0.1459	0.0045	0.0417	0.1163	0.0108	0.0116	0.003	0.0026	0.0131	0.0154	0.1307	0.0322	0.1243	0.0583	0.0028
4	rs778953	63267781	1	0.141401729381863	1.17	0.0317925650317571	0.137742488054323	0.570460997327925	0.0067	0.0081	0.084	0.0107	0.0459	0.0137	0.012	0.0284	0.0023	0.0352	0.037	0.145	0.0045	0.0415	0.1157	0.0108	0.0119	0.0031	0.0027	0.0132	0.0153	0.1314	0.032	0.1241	0.0579	0.0029
4	rs6844179	63283595	1	0.141401729381863	1.17	0.0317925650317571	0.117131391158065	0.547633252704308	0.0069	0.008	0.0841	0.011	0.0462	0.0138	0.0122	0.0282	0.0024	0.0351	0.0369	0.1442	0.0047	0.0416	0.1155	0.011	0.012	0.0032	0.0028	0.0134	0.0152	0.1316	0.0321	0.1231	0.0577	0.0031
4	rs28576186	63291245	1	0.141401729381863	1.18	0.0255692379504257	0.108581832373584	0.509005995723717	0.0069	0.0081	0.0842	0.0111	0.0461	0.0139	0.0123	0.028	0.0024	0.0351	0.037	0.1441	0.0047	0.0416	0.1154	0.011	0.012	0.0032	0.0029	0.0134	0.0152	0.132	0.0321	0.1227	0.0577	0.0031
4	rs116327326	63295224	1	0.141401729381863	1.18	0.0255692379504257	0.107258408471014	0.519495509115706	0.0069	0.0081	0.0842	0.0111	0.0461	0.0139	0.0123	0.028	0.0024	0.0351	0.037	0.1441	0.0047	0.0416	0.1154	0.011	0.012	0.0032	0.0029	0.0134	0.0152	0.132	0.0321	0.1227	0.0577	0.0031
4	rs7685479	63302903	1	0.141401729381863	1.18	0.0255692379504257	0.119446226119604	0.568620763111842	0.0069	0.0081	0.0842	0.0111	0.0461	0.0139	0.0123	0.0279	0.0024	0.0351	0.0371	0.1441	0.0047	0.0416	0.1153	0.011	0.012	0.0032	0.0029	0.0134	0.0151	0.1321	0.0321	0.1225	0.0577	0.0031
4	rs115659676	63309303	1	0.141401729381863	1.18	0.0255692379504257	0.116875898650772	0.543571080796144	0.0069	0.0081	0.0842	0.0111	0.0462	0.0139	0.0123	0.0279	0.0024	0.0351	0.0371	0.1441	0.0047	0.0417	0.1152	0.0109	0.012	0.0033	0.0029	0.0135	0.0152	0.1319	0.0322	0.1225	0.0577	0.0032
4	rs55756910	63311791	1	0.141401729381863	1.18	0.0255692379504257	0.120050897974905	0.560569184614325	0.0069	0.0081	0.0842	0.0112	0.0461	0.0139	0.0123	0.0279	0.0024	0.0351	0.0371	0.144	0.0047	0.0417	0.1151	0.011	0.0119	0.0033	0.0029	0.0135	0.0152	0.1318	0.0322	0.1225	0.0577	0.0032
4	rs17828750	63314242	1	0.141401729381863	1.18	0.0255692379504257	0.125843981931913	0.573578525406868	0.0069	0.0081	0.0843	0.0112	0.0461	0.0139	0.0124	0.0278	0.0024	0.0351	0.0371	0.144	0.0047	0.0418	0.1151	0.011	0.0119	0.0033	0.003	0.0136	0.0152	0.1316	0.0322	0.1225	0.0578	0.0032
4	rs2697202	63316596	1	0.141401729381863	1.18	0.0255692379504257	0.12313156128522	0.540773945862708	0.0069	0.0081	0.0842	0.0112	0.0461	0.0139	0.0124	0.0277	0.0025	0.0351	0.0371	0.1441	0.0048	0.0418	0.115	0.011	0.0119	0.0033	0.003	0.0136	0.0152	0.1315	0.0322	0.1225	0.0578	0.0032
4	rs13136543	63323918	1	0.141401729381863	1.19	0.0203852747306207	0.109124895753023	0.541892371134442	0.0069	0.0081	0.0843	0.0113	0.0461	0.0139	0.0124	0.0276	0.0025	0.035	0.0371	0.1442	0.0048	0.0418	0.1151	0.011	0.0119	0.0033	0.0031	0.0136	0.0152	0.1313	0.0323	0.1225	0.0578	0.003
4	rs76247318	63325323	1	0.141401729381863	1.19	0.0203852747306207	0.0914487316433938	0.47516098843506	0.0069	0.0081	0.0844	0.0113	0.046	0.0139	0.0124	0.0276	0.0025	0.035	0.0371	0.1442	0.0048	0.0418	0.115	0.011	0.0119	0.0033	0.0031	0.0136	0.0152	0.1312	0.0323	0.1225	0.0578	0.003
4	rs778563	63328312	1	0.141401729381863	1.19	0.0203852747306207	0.0871556435679313	0.506117140511513	0.0069	0.0081	0.085	0.0116	0.0458	0.014	0.0126	0.0274	0.0026	0.0352	0.0371	0.1447	0.0048	0.0419	0.1145	0.0111	0.012	0.0033	0.0031	0.0136	0.0151	0.1303	0.0324	0.1224	0.0574	0.0031
4	rs7688877	63329372	1	0.141401729381863	1.19	0.0203852747306207	0.0809038105469265	0.516868076764028	0.0069	0.0081	0.0854	0.0123	0.0457	0.0142	0.0133	0.0272	0.0027	0.0351	0.037	0.1453	0.0048	0.0417	0.1142	0.0114	0.012	0.0033	0.0031	0.0136	0.015	0.1297	0.0319	0.1215	0.0572	0.0031
4	rs1569146	63330253	1	0.141401729381863	1.2	0.0161071094639359	0.070325942857552	0.465717630743578	0.0069	0.0082	0.0856	0.0125	0.0457	0.0143	0.0134	0.0271	0.0027	0.0351	0.037	0.1456	0.005	0.0416	0.1139	0.0115	0.0121	0.0033	0.0031	0.0136	0.0149	0.1291	0.0319	0.1215	0.057	0.0032
4	rs7441832	63330778	1	0.141401729381863	1.2	0.0161071094639359	0.0904780218401061	0.512036874955223	0.0069	0.0082	0.0859	0.0126	0.0457	0.0144	0.0135	0.0271	0.0028	0.0352	0.0369	0.1457	0.0051	0.0415	0.1138	0.0116	0.0122	0.0032	0.0031	0.0136	0.0149	0.1287	0.032	0.1214	0.0569	0.0032
4	rs1455223	63337792	1	0.141401729381863	1.2	0.0161071094639359	0.111920623482077	0.429240282386569	0.0071	0.0082	0.0866	0.0132	0.0454	0.0149	0.0147	0.0268	0.0029	0.0354	0.0369	0.1446	0.0054	0.041	0.1124	0.0119	0.0126	0.0032	0.0032	0.0135	0.0148	0.1287	0.0324	0.1204	0.0565	0.0034
4	rs13134351	63341366	1	0.141401729381863	1.2	0.0161071094639359	0.0985043873489168	0.32590994164905	0.0071	0.0082	0.0868	0.0133	0.0453	0.0151	0.0149	0.0267	0.0029	0.0354	0.0369	0.1444	0.0053	0.0408	0.1121	0.0121	0.0127	0.0032	0.0032	0.0135	0.0147	0.1288	0.0324	0.12	0.0563	0.0034
4	rs58333328	63346266	1.01	0.120031835070186	1.2	0.0161071094639359	0.101050748069489	0.240203226171442	0.007	0.0081	0.0889	0.0141	0.0449	0.0159	0.0158	0.0267	0.003	0.0355	0.0365	0.1422	0.0055	0.0403	0.1106	0.0127	0.0143	0.003	0.0033	0.0137	0.014	0.1276	0.033	0.1198	0.0555	0.0038
4	rs17082751	63348687	1.01	0.120031835070186	1.2	0.0161071094639359	0.0969051145929193	0.201563401748417	0.007	0.0081	0.0889	0.0141	0.0448	0.0159	0.0158	0.0267	0.0031	0.0355	0.0365	0.1422	0.0055	0.0402	0.1106	0.0127	0.0144	0.003	0.0033	0.0138	0.014	0.1276	0.033	0.1198	0.0555	0.0038
4	rs75902069	63349124	1.01	0.120031835070186	1.21	0.0126102304990967	0.0937309952915993	0.190354815795888	0.007	0.0081	0.0889	0.0141	0.0449	0.0159	0.0158	0.0267	0.0031	0.0356	0.0365	0.1422	0.0055	0.0403	0.1106	0.0127	0.0144	0.003	0.0033	0.0138	0.014	0.1276	0.033	0.1197	0.0554	0.0038
4	rs6814801	63349590	1.01	0.120031835070186	1.21	0.0126102304990967	0.0947733474528253	0.187177849683327	0.007	0.0081	0.0889	0.0141	0.0449	0.0159	0.0158	0.0267	0.0031	0.0356	0.0364	0.1422	0.0055	0.0403	0.1106	0.0127	0.0144	0.003	0.0033	0.0138	0.014	0.1275	0.0331	0.1196	0.0554	0.0038
4	rs10001588	63355586	1.01	0.120031835070186	1.21	0.0126102304990967	0.12237151864408	0.197386881057741	0.0071	0.0081	0.0891	0.0142	0.0448	0.016	0.0159	0.0268	0.003	0.0355	0.0364	0.1424	0.0055	0.0401	0.1107	0.0128	0.0145	0.003	0.0033	0.0139	0.0139	0.1271	0.0333	0.1198	0.0553	0.0036
4	rs10034799	63355898	1.01	0.120031835070186	1.21	0.0126102304990967	0.104429846058308	0.149115027303675	0.0071	0.0081	0.0891	0.0142	0.0447	0.0159	0.0159	0.0267	0.003	0.0355	0.0365	0.1424	0.0055	0.0401	0.1107	0.0127	0.0145	0.003	0.0033	0.0139	0.0139	0.1271	0.0333	0.1198	0.0554	0.0036
4	rs75602246	63355933	1.01	0.120031835070186	1.21	0.0126102304990967	0.102404532076985	0.14638762377519	0.0071	0.0081	0.0891	0.0142	0.0447	0.0159	0.0159	0.0267	0.003	0.0355	0.0365	0.1424	0.0055	0.0401	0.1107	0.0127	0.0145	0.003	0.0033	0.0139	0.0139	0.1271	0.0333	0.1197	0.0554	0.0036
4	rs1528369	63362954	1.01	0.120031835070186	1.21	0.0126102304990967	0.0786495081957789	0.110873859212413	0.007	0.0078	0.0907	0.0147	0.0442	0.0165	0.0162	0.0275	0.0026	0.0357	0.0365	0.141	0.0053	0.0395	0.1109	0.0131	0.0156	0.0027	0.0028	0.0143	0.0137	0.1253	0.0334	0.1201	0.055	0.0034
4	rs13126803	63378266	1.01	0.120031835070186	1.21	0.0126102304990967	0.106721123381773	0.104604167606527	0.007	0.0078	0.0911	0.0148	0.0441	0.0166	0.0162	0.0276	0.0025	0.0358	0.0366	0.141	0.0054	0.0393	0.1109	0.0132	0.0158	0.0027	0.0026	0.0143	0.0137	0.125	0.0335	0.1201	0.055	0.0034
4	rs6830305	63379063	1.01	0.120031835070186	1.2	0.0161071094639359	0.11350198423146	0.117800852466429	0.007	0.0078	0.0911	0.0148	0.0441	0.0166	0.0162	0.0275	0.0025	0.0358	0.0366	0.141	0.0054	0.0393	0.1109	0.0132	0.0158	0.0027	0.0026	0.0143	0.0137	0.125	0.0335	0.1201	0.055	0.0034
4	rs114337602	63381730	1.01	0.120031835070186	1.2	0.0161071094639359	0.0868253807781365	0.100991905933729	0.007	0.0077	0.0911	0.0147	0.0441	0.0166	0.0162	0.0276	0.0025	0.0359	0.0365	0.1409	0.0054	0.0393	0.1111	0.0132	0.0158	0.0027	0.0026	0.0143	0.0135	0.125	0.0335	0.1203	0.0548	0.0034
4	rs77151457	63383833	1.02	0.101174939294895	1.2	0.0161071094639359	0.0870140047476751	0.0872775472308369	0.0071	0.0074	0.0918	0.0148	0.0441	0.0163	0.016	0.028	0.0025	0.0363	0.0364	0.1406	0.0054	0.0393	0.1117	0.0133	0.0159	0.0028	0.0024	0.0143	0.0131	0.1249	0.0335	0.1208	0.0538	0.0035
4	rs72642825	63385801	1.02	0.101174939294895	1.2	0.0161071094639359	0.0750544367993184	0.0626047830630226	0.007	0.0073	0.0922	0.015	0.044	0.0161	0.0158	0.0281	0.0025	0.0367	0.0361	0.1403	0.0054	0.0391	0.1116	0.0137	0.016	0.0028	0.0023	0.0143	0.0129	0.1254	0.0335	0.1211	0.0531	0.0036
4	rs17650893	63388805	1.02	0.101174939294895	1.2	0.0161071094639359	0.0838427309888813	0.0710181248424649	0.0069	0.0073	0.0924	0.015	0.0438	0.0162	0.0158	0.0281	0.0025	0.0367	0.0362	0.1407	0.0054	0.039	0.1115	0.0138	0.0161	0.0029	0.0022	0.0143	0.0129	0.1254	0.0333	0.1211	0.0529	0.0037
4	rs77205079	63391065	1.02	0.101174939294895	1.2	0.0161071094639359	0.0754628945791099	0.0512703801596862	0.007	0.0073	0.0924	0.015	0.0438	0.0162	0.0158	0.0282	0.0025	0.0367	0.0362	0.1405	0.0054	0.039	0.1115	0.0139	0.0161	0.0029	0.0022	0.0142	0.0129	0.1256	0.0332	0.1211	0.0528	0.0036
4	rs6817682	63391971	1.02	0.101174939294895	1.2	0.0161071094639359	0.0844895111967376	0.0534466344305698	0.007	0.0073	0.0924	0.015	0.0438	0.0162	0.0158	0.0282	0.0025	0.0368	0.0361	0.1406	0.0054	0.0391	0.1115	0.0139	0.0161	0.0029	0.0021	0.0142	0.0129	0.1256	0.0332	0.1211	0.0528	0.0036
4	rs13104869	63392265	1.02	0.101174939294895	1.2	0.0161071094639359	0.0701820292757337	0.0441692079154671	0.007	0.0072	0.0925	0.015	0.0438	0.0162	0.0158	0.0282	0.0025	0.0368	0.0361	0.1406	0.0054	0.039	0.1115	0.0139	0.0161	0.0029	0.0021	0.0142	0.0129	0.1257	0.0332	0.1211	0.0528	0.0036
4	rs75048547	63393654	1.02	0.101174939294895	1.2	0.0161071094639359	0.0635562063833337	0.0313584667031971	0.007	0.0072	0.0925	0.015	0.0438	0.0162	0.0158	0.0283	0.0025	0.0368	0.0362	0.1405	0.0054	0.039	0.1115	0.0139	0.0161	0.0029	0.0021	0.0142	0.0128	0.1257	0.0332	0.1211	0.0527	0.0035
4	rs6826037	63401079	1.02	0.101174939294895	1.17	0.0317925650317571	0.0975124257499888	0.0561096384121805	0.0073	0.0071	0.0924	0.015	0.0442	0.0162	0.0158	0.0279	0.0024	0.0367	0.0363	0.1406	0.0053	0.0388	0.1114	0.0142	0.0165	0.0028	0.0018	0.0135	0.0126	0.1263	0.0328	0.1215	0.0529	0.0035
4	rs13139006	63403414	1.02	0.101174939294895	1.15	0.047929882429645	0.098836440370932	0.0540125712744071	0.0072	0.0072	0.0925	0.015	0.0442	0.0162	0.0158	0.0279	0.0023	0.0366	0.0362	0.1406	0.0053	0.0389	0.1113	0.0143	0.0165	0.0028	0.0018	0.0135	0.0126	0.1264	0.0329	0.1216	0.0527	0.0035
4	rs56398315	63404180	1.02	0.101174939294895	1.15	0.047929882429645	0.0973857062360813	0.0534466344305698	0.0072	0.0072	0.0925	0.015	0.0442	0.0162	0.0158	0.0279	0.0023	0.0366	0.0362	0.1406	0.0054	0.0389	0.1114	0.0143	0.0165	0.0028	0.0018	0.0135	0.0126	0.1264	0.0329	0.1217	0.0526	0.0035
4	rs13125361	63410582	1.02	0.101174939294895	1.15	0.047929882429645	0.0964260145097491	0.0523846925449201	0.0073	0.0072	0.0926	0.015	0.0442	0.0162	0.0158	0.0279	0.0023	0.0366	0.0363	0.1405	0.0054	0.039	0.1114	0.0143	0.0165	0.0028	0.0018	0.0134	0.0125	0.1263	0.0328	0.1217	0.0526	0.0035
4	rs13123694	63424942	1.02	0.101174939294895	1.15	0.047929882429645	0.0906958603546572	0.0379726398326145	0.0073	0.0072	0.0925	0.015	0.0442	0.0162	0.0159	0.0279	0.0024	0.0365	0.0363	0.1406	0.0054	0.039	0.1114	0.0143	0.0166	0.0028	0.0018	0.0134	0.0124	0.1263	0.0328	0.1217	0.0525	0.0035
4	rs11723854	63430503	1.02	0.101174939294895	1.15	0.047929882429645	0.094599117791107	0.0404895755339638	0.0073	0.0072	0.0925	0.015	0.0442	0.0162	0.0159	0.0278	0.0023	0.0365	0.0363	0.1407	0.0054	0.0391	0.1114	0.0143	0.0166	0.0028	0.0018	0.0134	0.0124	0.1264	0.0328	0.1218	0.0525	0.0035
4	rs115509905	63440630	1.02	0.101174939294895	1.15	0.047929882429645	0.0833826864308406	0.0274302294344924	0.0073	0.0072	0.0925	0.015	0.0442	0.0162	0.0159	0.0278	0.0023	0.0365	0.0363	0.1407	0.0053	0.0392	0.1114	0.0143	0.0166	0.0028	0.0018	0.0134	0.0124	0.1263	0.0327	0.1217	0.0525	0.0035
4	rs28519562	63448676	1.02	0.101174939294895	1.15	0.047929882429645	0.0671840954755219	0.0339755053583509	0.0072	0.0072	0.0924	0.0149	0.0443	0.0164	0.0162	0.0278	0.0022	0.0365	0.0363	0.1411	0.0052	0.0392	0.1114	0.0145	0.017	0.0028	0.0017	0.0132	0.0123	0.1262	0.0325	0.1214	0.0523	0.0034
4	rs4379088	63458896	1.02	0.101174939294895	1.15	0.047929882429645	0.0603383443500323	0.0179051556398911	0.0072	0.0072	0.0923	0.015	0.0444	0.0165	0.0163	0.0278	0.0022	0.0365	0.0363	0.1414	0.0052	0.0392	0.1113	0.0146	0.0172	0.0028	0.0017	0.0132	0.0122	0.126	0.0325	0.1211	0.0523	0.0034
4	rs4607251	63460226	1.02	0.101174939294895	1.15	0.047929882429645	0.0562478702164995	0.0149029093293158	0.0072	0.0072	0.0923	0.015	0.0444	0.0165	0.0163	0.0278	0.0022	0.0365	0.0363	0.1414	0.0052	0.0392	0.1113	0.0146	0.0172	0.0028	0.0017	0.0132	0.0122	0.126	0.0325	0.1211	0.0523	0.0034
4	rs75138327	63464367	1.02	0.101174939294895	1.15	0.047929882429645	0.0483096395223374	0.00904277132259147	0.0072	0.0072	0.0923	0.015	0.0444	0.0165	0.0163	0.0278	0.0022	0.0365	0.0363	0.1415	0.0052	0.0392	0.1113	0.0146	0.0172	0.0028	0.0017	0.0132	0.0122	0.1259	0.0325	0.1211	0.0523	0.0034
4	rs13127532	63483360	1.03	0.0846525390220556	1.15	0.047929882429645	0.0137711453801311	0.0225091570538421	0.0071	0.0071	0.0939	0.0149	0.045	0.0168	0.0165	0.0274	0.0019	0.0364	0.0364	0.1446	0.0048	0.0394	0.11	0.0156	0.0188	0.0029	0.0018	0.0127	0.0115	0.1243	0.0322	0.1191	0.052	0.0025
4	rs7690075	63487723	1.03	0.0846525390220556	1.15	0.047929882429645	0.010478441041531	0.0149374574516289	0.0067	0.0071	0.0951	0.0148	0.0455	0.0166	0.0165	0.0273	0.0016	0.0363	0.0361	0.1464	0.0045	0.039	0.1096	0.0162	0.0191	0.0029	0.0018	0.0122	0.0112	0.1241	0.0317	0.1192	0.0521	0.0021
4	rs79467606	63488726	1.03	0.0846525390220556	1.15	0.047929882429645	0.0100674860939188	0.0151804088139187	0.0067	0.0071	0.0952	0.0148	0.0455	0.0166	0.0165	0.0272	0.0016	0.0363	0.0361	0.1466	0.0045	0.039	0.1096	0.0161	0.0191	0.0029	0.0018	0.0122	0.0112	0.124	0.0316	0.1193	0.0521	0.0021
4	rs35354513	63497644	1.03	0.0846525390220556	1.14	0.0581452072437857	0.0116941838063292	0.019291431872802	0.0067	0.0071	0.0955	0.0147	0.0456	0.0165	0.0163	0.027	0.0016	0.0363	0.0359	0.1471	0.0044	0.0389	0.1097	0.0162	0.0191	0.0029	0.0018	0.0121	0.0111	0.124	0.0316	0.1195	0.052	0.0021
4	rs4860476	63502423	1.03	0.0846525390220556	1.14	0.0581452072437857	0.0155072132936231	0.0307193793450921	0.0067	0.0071	0.0954	0.0146	0.0457	0.0164	0.0162	0.0269	0.0016	0.0363	0.0359	0.1473	0.0044	0.0389	0.1099	0.0162	0.0193	0.0029	0.0017	0.0121	0.0111	0.124	0.0316	0.1194	0.052	0.002
4	rs114426427	63506739	1.03	0.0846525390220556	1.14	0.0581452072437857	0.0144799645924211	0.0321034439921945	0.0066	0.0071	0.0954	0.0146	0.0457	0.0164	0.0162	0.0268	0.0016	0.0364	0.0359	0.1474	0.0044	0.0389	0.11	0.0162	0.0193	0.0029	0.0017	0.0121	0.0111	0.124	0.0315	0.1195	0.0519	0.002
4	rs116370969	63525232	1.03	0.0846525390220556	1.14	0.0581452072437857	0.0150535749265155	0.036264948426198	0.0066	0.0071	0.0955	0.0144	0.0458	0.0163	0.016	0.0267	0.0016	0.0365	0.036	0.1477	0.0044	0.039	0.1105	0.0161	0.0193	0.0029	0.0017	0.0121	0.011	0.1241	0.0314	0.1196	0.0515	0.0021
4	rs34144048	63525854	1.03	0.0846525390220556	1.14	0.0581452072437857	0.014671630363291	0.0374887469099659	0.0066	0.0071	0.0955	0.0144	0.0458	0.0163	0.0161	0.0266	0.0016	0.0365	0.036	0.1477	0.0044	0.039	0.1105	0.0161	0.0193	0.0028	0.0017	0.0121	0.0109	0.1242	0.0314	0.1196	0.0515	0.0021
4	rs79940842	63526849	1.03	0.0846525390220556	1.14	0.0581452072437857	0.0147336341760236	0.0391672998305156	0.0066	0.0071	0.0955	0.0144	0.0458	0.0163	0.0161	0.0266	0.0016	0.0365	0.036	0.1478	0.0044	0.039	0.1106	0.0161	0.0193	0.0028	0.0017	0.0121	0.0109	0.1242	0.0313	0.1196	0.0514	0.0021
4	rs115765680	63535537	1.03	0.0846525390220556	1.14	0.0581452072437857	0.0149696217337332	0.0354767928393721	0.0066	0.0071	0.0955	0.0143	0.0458	0.0162	0.016	0.0265	0.0016	0.0366	0.0361	0.1479	0.0044	0.0391	0.1108	0.016	0.0192	0.0028	0.0017	0.0121	0.0109	0.1243	0.0312	0.1196	0.0512	0.0021
4	rs4280764	63539931	1.03	0.0846525390220556	1.14	0.0581452072437857	0.0156293878707673	0.0394960144567185	0.0066	0.0071	0.0956	0.0143	0.0458	0.0161	0.0159	0.0265	0.0016	0.0367	0.0361	0.148	0.0044	0.0391	0.1109	0.016	0.0192	0.0028	0.0017	0.0121	0.0109	0.1243	0.0312	0.1197	0.0512	0.0022
4	rs4318678	63543416	1.03	0.0846525390220556	1.14	0.0581452072437857	0.0158248865631157	0.0450385573984819	0.0066	0.007	0.0955	0.0142	0.0458	0.0161	0.0159	0.0265	0.0016	0.0367	0.0361	0.1481	0.0044	0.0392	0.111	0.016	0.0192	0.0028	0.0017	0.012	0.0108	0.1243	0.0312	0.1197	0.051	0.0021
4	rs4389607	63546588	1.03	0.0846525390220556	1.14	0.0581452072437857	0.0155358966527589	0.0479903574485718	0.0066	0.007	0.0955	0.0143	0.0458	0.0158	0.0159	0.0265	0.0016	0.0367	0.0361	0.1482	0.0044	0.0392	0.1112	0.016	0.0193	0.0028	0.0017	0.012	0.0108	0.1245	0.0312	0.1198	0.051	0.0021
4	rs66980768	63549006	1.03	0.0846525390220556	1.14	0.0581452072437857	0.0139757149395954	0.0380265792643698	0.0066	0.007	0.0956	0.0142	0.0458	0.0156	0.0159	0.0265	0.0016	0.0367	0.0361	0.1483	0.0043	0.0392	0.1112	0.0161	0.0193	0.0027	0.0017	0.012	0.0108	0.1245	0.0311	0.1198	0.0511	0.0021
4	rs11725948	63559109	1.03	0.0846525390220556	1.14	0.0581452072437857	0.0115266338428996	0.0335156460607513	0.0065	0.007	0.0956	0.0142	0.0459	0.0156	0.0159	0.0265	0.0016	0.0367	0.0361	0.1483	0.0043	0.0391	0.1111	0.0162	0.0193	0.0028	0.0017	0.0119	0.0107	0.1246	0.0311	0.1197	0.0512	0.0021
4	rs62303110	63562938	1.04	0.0702833737600549	1.14	0.0581452072437857	0.0131898367246267	0.0476317850773616	0.0065	0.007	0.0956	0.0142	0.0459	0.0156	0.0159	0.0264	0.0016	0.0368	0.0362	0.1485	0.0043	0.0392	0.111	0.0163	0.0193	0.0028	0.0017	0.0119	0.0106	0.1246	0.031	0.1196	0.0512	0.0021
4	rs77662211	63572723	1.04	0.0702833737600549	1.14	0.0581452072437857	0.0158321616867906	0.0572679468469331	0.0064	0.0067	0.096	0.014	0.0466	0.0155	0.0158	0.0264	0.0015	0.037	0.0363	0.1488	0.004	0.0388	0.1102	0.0162	0.0192	0.0029	0.0018	0.0114	0.0101	0.1257	0.0311	0.1193	0.0517	0.002
4	rs10461293	63582250	1.04	0.0702833737600549	1.14	0.0581452072437857	0.0223777529626942	0.0606046119938404	0.0063	0.0065	0.0963	0.014	0.0469	0.0154	0.0157	0.0265	0.0015	0.0373	0.0363	0.1487	0.0038	0.0386	0.1099	0.0161	0.0192	0.003	0.0019	0.0111	0.0098	0.1265	0.0312	0.1192	0.0519	0.0019
4	rs7693555	63585959	1.04	0.0702833737600549	1.14	0.0581452072437857	0.0212383219209697	0.0619350029534226	0.0062	0.0066	0.0962	0.014	0.0469	0.0154	0.0157	0.0265	0.0015	0.0373	0.0364	0.1488	0.0037	0.0386	0.11	0.0161	0.0192	0.003	0.0019	0.0111	0.0098	0.1267	0.0311	0.1191	0.0519	0.0019
4	rs78633360	63601234	1.05	0.0578850268271129	1.14	0.0581452072437857	0.0183784104424733	0.0587627352439238	0.0061	0.0065	0.0963	0.0139	0.0469	0.0155	0.0157	0.0265	0.0014	0.0373	0.0364	0.1489	0.0037	0.0387	0.11	0.016	0.0192	0.003	0.0019	0.0111	0.0097	0.1267	0.0311	0.1192	0.0519	0.0019
4	rs4380554	63605709	1.05	0.0578850268271129	1.14	0.0581452072437857	0.0186887592381425	0.0629408148667153	0.0061	0.0065	0.0964	0.0139	0.047	0.0155	0.0157	0.0265	0.0015	0.0373	0.0364	0.1489	0.0037	0.0387	0.11	0.016	0.0191	0.003	0.0019	0.0111	0.0097	0.1267	0.031	0.1192	0.052	0.0019
4	rs11131399	63606339	1.05	0.0578850268271129	1.14	0.0581452072437857	0.0178562955238552	0.0627391045652538	0.0061	0.0065	0.0964	0.0139	0.047	0.0155	0.0157	0.0265	0.0015	0.0373	0.0364	0.149	0.0036	0.0386	0.11	0.016	0.0191	0.003	0.0019	0.0111	0.0097	0.1268	0.031	0.1192	0.052	0.0019
4	rs79543052	63618822	1.05	0.0578850268271129	1.14	0.0581452072437857	0.0179438817177246	0.0648365928645739	0.0061	0.0065	0.0964	0.0139	0.047	0.0155	0.0156	0.0265	0.0015	0.0373	0.0363	0.149	0.0036	0.0386	0.11	0.016	0.0191	0.003	0.0019	0.0111	0.0097	0.1267	0.031	0.1193	0.052	0.0019
4	rs4340822	63623849	1.05	0.0578850268271129	1.14	0.0581452072437857	0.0185903446726745	0.0642925244573774	0.0061	0.0065	0.0964	0.0138	0.047	0.0155	0.0156	0.0266	0.0015	0.0373	0.0363	0.149	0.0036	0.0387	0.11	0.016	0.0191	0.003	0.0019	0.011	0.0096	0.1267	0.031	0.1193	0.0521	0.0019
4	rs114903751	63635439	1.05	0.0578850268271129	1.14	0.0581452072437857	0.0198136652644721	0.0626719286042323	0.0061	0.0065	0.0964	0.0138	0.047	0.0155	0.0156	0.0266	0.0015	0.0373	0.0364	0.1491	0.0036	0.0387	0.1101	0.016	0.0191	0.003	0.0019	0.011	0.0096	0.1266	0.031	0.1194	0.0521	0.0019
4	rs116464396	63638336	1.05	0.0578850268271129	1.14	0.0581452072437857	0.0197280600227796	0.0612682758992906	0.0061	0.0064	0.0964	0.0138	0.047	0.0155	0.0156	0.0266	0.0015	0.0373	0.0364	0.1491	0.0036	0.0387	0.1101	0.0159	0.0191	0.003	0.0019	0.011	0.0095	0.1266	0.031	0.1194	0.0521	0.0019
4	rs76464773	63651547	1.05	0.0578850268271129	1.14	0.0581452072437857	0.0250606686870757	0.0614013765815832	0.0061	0.0064	0.0963	0.0135	0.0471	0.0156	0.0155	0.0268	0.0015	0.037	0.0364	0.1493	0.0037	0.0387	0.11	0.0159	0.019	0.0032	0.0019	0.0108	0.0093	0.1262	0.0311	0.1199	0.0523	0.0019
4	rs4615199	63657949	1.05	0.0578850268271129	1.14	0.0581452072437857	0.0288988562106111	0.0641568089496956	0.0061	0.0064	0.0962	0.0134	0.0471	0.0157	0.0154	0.0269	0.0015	0.0368	0.0365	0.1494	0.0037	0.0388	0.11	0.0159	0.019	0.0032	0.002	0.0108	0.0092	0.126	0.0312	0.1202	0.0524	0.0019
4	rs10018894	63678670	1.05	0.0578850268271129	1.14	0.0581452072437857	0.0363029921546007	0.0666870160344164	0.0061	0.0063	0.096	0.0133	0.0472	0.0157	0.0154	0.027	0.0015	0.0366	0.0365	0.1496	0.0037	0.0388	0.1098	0.0159	0.0189	0.0033	0.002	0.0107	0.0091	0.1258	0.0312	0.1205	0.0527	0.0019
4	rs11943749	63680595	1.05	0.0578850268271129	1.15	0.047929882429645	0.0400691658883945	0.0710889082410334	0.0061	0.0063	0.096	0.0132	0.0473	0.0158	0.0154	0.027	0.0015	0.0367	0.0365	0.1496	0.0038	0.0388	0.1098	0.0159	0.0189	0.0032	0.002	0.0107	0.0091	0.1259	0.0311	0.1204	0.0528	0.0019
4	rs115284759	63682543	1.05	0.0578850268271129	1.15	0.047929882429645	0.036739832190449	0.0689082558075355	0.0061	0.0063	0.096	0.0132	0.0473	0.0157	0.0154	0.027	0.0015	0.0367	0.0365	0.1496	0.0038	0.0388	0.1098	0.0159	0.0189	0.0032	0.002	0.0107	0.0091	0.1259	0.0311	0.1205	0.0527	0.0019
4	rs74472800	63693471	1.05	0.0578850268271129	1.15	0.047929882429645	0.0317454923983284	0.075679389756665	0.0061	0.0063	0.0954	0.013	0.0475	0.0157	0.0154	0.027	0.0016	0.0368	0.0366	0.1496	0.0039	0.0388	0.1104	0.0161	0.0187	0.0032	0.0021	0.0106	0.0091	0.1257	0.0309	0.1207	0.0523	0.0019
4	rs4626233	63697284	1.06	0.0472756964826134	1.15	0.047929882429645	0.0345916623729303	0.0794214207750481	0.0061	0.0063	0.0949	0.0128	0.0478	0.0157	0.0154	0.0269	0.0016	0.0369	0.0367	0.1497	0.004	0.0387	0.1108	0.0163	0.0186	0.0032	0.0022	0.0105	0.0091	0.1256	0.0308	0.121	0.0519	0.0019
4	rs78264615	63707060	1.06	0.0472756964826134	1.16	0.0391967480014609	0.0326303721323579	0.0841447710698921	0.0061	0.0063	0.0949	0.0127	0.0479	0.0157	0.0153	0.027	0.0016	0.037	0.0367	0.15	0.004	0.0388	0.1108	0.0163	0.0185	0.0032	0.0022	0.0104	0.0091	0.1254	0.0307	0.121	0.0517	0.0019
4	rs72632081	63714588	1.06	0.0472756964826134	1.16	0.0391967480014609	0.0399986440320298	0.0904559840929823	0.0062	0.0063	0.0949	0.0125	0.0482	0.0157	0.0152	0.027	0.0017	0.0372	0.0368	0.1506	0.004	0.0388	0.1109	0.0162	0.0183	0.0032	0.0022	0.0103	0.0091	0.1252	0.0307	0.1208	0.0514	0.002
4	rs72632082	63715033	1.06	0.0472756964826134	1.16	0.0391967480014609	0.0374759705303552	0.0943930257383542	0.0061	0.0063	0.0949	0.0125	0.0483	0.0157	0.0152	0.027	0.0017	0.0373	0.0368	0.1507	0.004	0.0388	0.1108	0.0162	0.0183	0.0032	0.0022	0.0103	0.0091	0.1254	0.0307	0.1207	0.0514	0.002
4	rs12649725	63718434	1.06	0.0472756964826134	1.17	0.0317925650317571	0.0519582275944873	0.107429017812286	0.0061	0.0063	0.0946	0.0123	0.0486	0.0155	0.0151	0.0271	0.0017	0.0374	0.0373	0.1509	0.004	0.0387	0.1107	0.0164	0.0182	0.0032	0.0023	0.0103	0.0089	0.1257	0.0306	0.12	0.0515	0.002
4	rs115531886	63727309	1.06	0.0472756964826134	1.16	0.0391967480014609	0.0549790093783734	0.115731792986195	0.0061	0.0063	0.0945	0.0123	0.0487	0.0155	0.0152	0.0271	0.0018	0.0375	0.0374	0.1508	0.0041	0.0388	0.1107	0.0164	0.0182	0.0033	0.0023	0.0102	0.0088	0.1259	0.0306	0.1196	0.0515	0.002
4	rs2202680	63732181	1.07	0.0382760853635132	1.15	0.047929882429645	0.0807012707001993	0.1406180004191	0.006	0.0062	0.094	0.0122	0.049	0.0153	0.0162	0.0272	0.0018	0.0377	0.0376	0.151	0.0041	0.0388	0.1105	0.0168	0.0183	0.0033	0.0023	0.0101	0.0086	0.1262	0.0303	0.1186	0.0515	0.0021
4	rs906345	63734689	1.07	0.0382760853635132	1.14	0.0581452072437857	0.0603383443500323	0.137764962141785	0.0059	0.0062	0.0934	0.0122	0.0492	0.0154	0.0164	0.027	0.0019	0.0377	0.0377	0.1507	0.0043	0.0389	0.1105	0.017	0.0178	0.0035	0.0024	0.0109	0.0085	0.1264	0.0301	0.118	0.0515	0.0021
4	rs7673602	63741603	1.07	0.0382760853635132	1.14	0.0581452072437857	0.0627127557333402	0.178360128274988	0.0058	0.0063	0.0926	0.0123	0.0496	0.0155	0.0167	0.027	0.002	0.0384	0.0379	0.1507	0.0043	0.0388	0.1107	0.0172	0.0179	0.0035	0.0024	0.0111	0.0082	0.1269	0.0296	0.1169	0.0512	0.0021
4	rs76671342	63750280	1.07	0.0382760853635132	1.13	0.0699995683306186	0.0622178379789101	0.216087116348396	0.0057	0.0063	0.0925	0.0122	0.0498	0.0155	0.0167	0.027	0.0021	0.0385	0.0379	0.1507	0.0043	0.0388	0.1106	0.0173	0.0179	0.0036	0.0024	0.0111	0.0081	0.1269	0.0295	0.1168	0.0511	0.0021
4	rs115505505	63763618	1.07	0.0382760853635132	1.13	0.0699995683306186	0.0660324710638971	0.205663625006384	0.0057	0.0063	0.0925	0.0121	0.0498	0.0155	0.0167	0.0271	0.0021	0.0385	0.0379	0.1507	0.0043	0.0388	0.1105	0.0173	0.0179	0.0036	0.0024	0.0111	0.0081	0.127	0.0295	0.1168	0.051	0.0021
4	rs72633057	63767497	1.07	0.0382760853635132	1.12	0.083651866997597	0.0661114749659698	0.200621126275782	0.0057	0.0063	0.0924	0.0121	0.0499	0.0155	0.0167	0.0271	0.0021	0.0385	0.0379	0.1507	0.0043	0.0388	0.1105	0.0173	0.0179	0.0036	0.0024	0.0111	0.0081	0.127	0.0295	0.1167	0.051	0.0021
4	rs79684536	63786236	1.07	0.0382760853635132	1.12	0.083651866997597	0.0693225760837818	0.202192406842174	0.0057	0.0063	0.0924	0.0121	0.0499	0.0155	0.0168	0.0271	0.0021	0.0385	0.038	0.1508	0.0043	0.0388	0.1103	0.0174	0.0179	0.0036	0.0024	0.0111	0.008	0.127	0.0295	0.1167	0.051	0.0021
4	rs1879460	63793558	1.07	0.0382760853635132	1.12	0.083651866997597	0.120831076357586	0.197178827838367	0.0058	0.0064	0.0919	0.0119	0.0501	0.0156	0.017	0.0273	0.0024	0.039	0.038	0.1509	0.0045	0.0388	0.1095	0.0176	0.0179	0.0038	0.0025	0.011	0.0079	0.1272	0.0293	0.1165	0.0505	0.0021
4	rs7678421	63795758	1.07	0.0382760853635132	1.12	0.083651866997597	0.11915894301367	0.197386881057741	0.0058	0.0064	0.0919	0.0119	0.0502	0.0156	0.017	0.0274	0.0024	0.0391	0.038	0.1508	0.0045	0.0389	0.1095	0.0176	0.0179	0.0038	0.0025	0.011	0.0079	0.1272	0.0293	0.1165	0.0505	0.0021
4	rs13106805	63797071	1.07	0.0382760853635132	1.12	0.083651866997597	0.116507457700594	0.205769121028153	0.0058	0.0064	0.0919	0.0119	0.0503	0.0156	0.017	0.0274	0.0024	0.0394	0.0379	0.1508	0.0045	0.0389	0.1095	0.0176	0.0179	0.0038	0.0025	0.0109	0.0078	0.1274	0.0292	0.1165	0.05	0.0021
4	rs56240002	63803653	1.07	0.0382760853635132	1.12	0.083651866997597	0.115547214997881	0.230063521109758	0.0057	0.0065	0.0919	0.012	0.0504	0.0158	0.0171	0.0273	0.0025	0.0398	0.0379	0.1499	0.0045	0.0389	0.1091	0.0178	0.018	0.0039	0.0025	0.0109	0.0078	0.1275	0.0291	0.1163	0.0499	0.0021
4	rs78645452	63808394	1.07	0.0382760853635132	1.12	0.083651866997597	0.118328213815052	0.233904407046799	0.0057	0.0065	0.0918	0.012	0.0504	0.0158	0.0171	0.0274	0.0025	0.0399	0.0379	0.1498	0.0045	0.0389	0.1089	0.0179	0.018	0.0039	0.0025	0.0109	0.0078	0.1276	0.0291	0.1163	0.0499	0.0021
4	rs11725008	63823815	1.07	0.0382760853635132	1.12	0.083651866997597	0.121352910563565	0.230939624699102	0.0057	0.0066	0.0919	0.0121	0.0503	0.0158	0.0171	0.0274	0.0026	0.0401	0.038	0.1494	0.0045	0.0389	0.1088	0.0179	0.018	0.0039	0.0025	0.0109	0.0078	0.1277	0.0291	0.1162	0.0499	0.0021
4	rs79927353	63832677	1.07	0.0382760853635132	1.12	0.083651866997597	0.183042720646098	0.286443794630137	0.0058	0.0073	0.0927	0.0127	0.051	0.0161	0.0172	0.0276	0.0031	0.0416	0.0381	0.1469	0.0046	0.0386	0.1072	0.0186	0.0179	0.0042	0.0027	0.0111	0.0079	0.1279	0.0283	0.1148	0.049	0.0021
4	rs74742959	63833440	1.07	0.0382760853635132	1.12	0.083651866997597	0.185497067690653	0.286443794630137	0.0058	0.0073	0.0927	0.0127	0.051	0.0161	0.0172	0.0276	0.0031	0.0416	0.0381	0.1468	0.0046	0.0387	0.1072	0.0186	0.0179	0.0042	0.0027	0.0111	0.0079	0.1279	0.0283	0.1148	0.049	0.0021
4	rs1021992	63834980	1.07	0.0382760853635132	1.12	0.083651866997597	0.195041161164343	0.274445166579399	0.0058	0.0073	0.0928	0.0126	0.051	0.0161	0.0172	0.0276	0.0031	0.0416	0.0381	0.1467	0.0046	0.0387	0.1073	0.0186	0.0179	0.0042	0.0027	0.0111	0.0079	0.1279	0.0283	0.1149	0.049	0.0022
4	rs17083151	63835544	1.07	0.0382760853635132	1.12	0.083651866997597	0.197818380333989	0.268447995414765	0.0058	0.0073	0.0928	0.0126	0.051	0.0161	0.0173	0.0277	0.0031	0.0415	0.0382	0.1468	0.0046	0.0386	0.1072	0.0186	0.0179	0.0043	0.0027	0.0111	0.0079	0.1279	0.0283	0.1149	0.049	0.0022
4	rs75719875	63837008	1.07	0.0382760853635132	1.12	0.083651866997597	0.197006047752622	0.271902898866162	0.0058	0.0073	0.0928	0.0126	0.051	0.0162	0.0173	0.0276	0.0031	0.0415	0.0383	0.1466	0.0046	0.0386	0.1072	0.0186	0.018	0.0043	0.0026	0.0111	0.0079	0.1279	0.0283	0.1149	0.049	0.0022
4	rs112278817	63840729	1.07	0.0382760853635132	1.11	0.0992615496976265	0.174780874696297	0.298953907724961	0.0058	0.0073	0.0928	0.0127	0.0511	0.0162	0.0174	0.0277	0.0031	0.0416	0.0383	0.1466	0.0046	0.0386	0.1071	0.0184	0.018	0.0043	0.0026	0.0111	0.0079	0.1279	0.0284	0.1148	0.0488	0.0022
4	rs72634246	63841023	1.07	0.0382760853635132	1.11	0.0992615496976265	0.174853021525944	0.302642902444844	0.0058	0.0073	0.0928	0.0127	0.0511	0.0162	0.0174	0.0277	0.0031	0.0417	0.0383	0.1466	0.0046	0.0385	0.1071	0.0184	0.018	0.0043	0.0026	0.0111	0.0079	0.1279	0.0284	0.1147	0.0488	0.0022
4	rs2660597	63842441	1.07	0.0382760853635132	1.12	0.083651866997597	0.147696889869641	0.306943876665039	0.0059	0.0074	0.0929	0.0127	0.051	0.0162	0.0174	0.0277	0.0031	0.0416	0.0383	0.1465	0.0046	0.0385	0.1071	0.0181	0.0181	0.0043	0.0026	0.0111	0.0079	0.1279	0.0283	0.1148	0.0488	0.0022
4	rs116642030	63842807	1.07	0.0382760853635132	1.12	0.083651866997597	0.153280286134661	0.315237788631086	0.006	0.0075	0.0926	0.0128	0.051	0.0163	0.0174	0.0278	0.0033	0.0417	0.0384	0.1461	0.0046	0.0385	0.1067	0.0181	0.0182	0.0043	0.0026	0.0112	0.008	0.1278	0.0283	0.1146	0.0485	0.0023
4	rs66951695	63846427	1.06	0.0472756964826134	1.12	0.083651866997597	0.253131419560362	0.18912286330841	0.0064	0.0087	0.0908	0.0143	0.0515	0.0178	0.0181	0.0285	0.0041	0.0422	0.0389	0.1433	0.0047	0.0372	0.1037	0.0194	0.0197	0.0045	0.0027	0.0107	0.0088	0.1264	0.0288	0.1139	0.0468	0.0028
4	rs2660588	63853559	1.06	0.0472756964826134	1.12	0.083651866997597	0.304040323589676	0.172364936005545	0.0065	0.0091	0.0904	0.0148	0.0517	0.0181	0.0182	0.0288	0.0044	0.0422	0.0391	0.1422	0.0047	0.0371	0.1027	0.0197	0.02	0.0045	0.0028	0.0107	0.0092	0.126	0.0289	0.1136	0.0461	0.003
4	rs79861548	63855044	1.06	0.0472756964826134	1.12	0.083651866997597	0.306251545629946	0.172166323934022	0.0066	0.0091	0.0904	0.0148	0.0517	0.0181	0.0182	0.0288	0.0044	0.0422	0.0391	0.1422	0.0047	0.0371	0.1027	0.0197	0.02	0.0045	0.0028	0.0107	0.0092	0.126	0.0289	0.1136	0.0461	0.003
4	rs75759699	63869002	1.06	0.0472756964826134	1.11	0.0992615496976265	0.29615020843595	0.174255717762222	0.0066	0.0091	0.0902	0.0149	0.0517	0.0182	0.0182	0.0287	0.0044	0.0422	0.0391	0.1422	0.0047	0.0371	0.1027	0.0197	0.02	0.0045	0.0028	0.0107	0.0092	0.126	0.0289	0.1136	0.046	0.003
4	rs17610604	63870607	1.05	0.0578850268271129	1.11	0.0992615496976265	0.281971619395818	0.176153648403941	0.0066	0.0091	0.0901	0.015	0.0517	0.0182	0.0182	0.0287	0.0044	0.0422	0.039	0.1423	0.0047	0.0371	0.1028	0.0198	0.02	0.0046	0.0028	0.0107	0.0092	0.126	0.0289	0.1136	0.0459	0.003
4	rs2660589	63872886	1.05	0.0578850268271129	1.11	0.0992615496976265	0.273606098786806	0.178762325085799	0.0066	0.0091	0.0898	0.0151	0.0517	0.0183	0.0182	0.0286	0.0044	0.0421	0.039	0.1423	0.0047	0.0371	0.1029	0.0199	0.0201	0.0046	0.0029	0.0107	0.0092	0.126	0.0289	0.1136	0.0458	0.0031
4	rs78983995	63873845	1.05	0.0578850268271129	1.11	0.0992615496976265	0.274580507818789	0.179567655713298	0.0066	0.0092	0.0898	0.0151	0.0517	0.0183	0.0182	0.0286	0.0044	0.0421	0.039	0.1423	0.0047	0.0371	0.1028	0.0199	0.0201	0.0046	0.0029	0.0107	0.0092	0.1261	0.0289	0.1136	0.0458	0.0031
4	rs28434073	63875850	1.05	0.0578850268271129	1.11	0.0992615496976265	0.271755250666639	0.181991115950317	0.0066	0.0092	0.0897	0.0151	0.0517	0.0183	0.0182	0.0286	0.0044	0.0422	0.039	0.1423	0.0047	0.0371	0.1027	0.0199	0.0202	0.0046	0.0029	0.0107	0.0092	0.1261	0.0289	0.1136	0.0458	0.0031
4	rs35452164	63878488	1.05	0.0578850268271129	1.11	0.0992615496976265	0.270371565526841	0.182497408189411	0.0066	0.0092	0.0897	0.0151	0.0517	0.0184	0.0181	0.0286	0.0044	0.0422	0.039	0.1423	0.0047	0.0371	0.1027	0.0199	0.0202	0.0046	0.0029	0.0107	0.0092	0.1262	0.0289	0.1136	0.0457	0.0031
4	rs35355482	63886076	1.05	0.0578850268271129	1.11	0.0992615496976265	0.239862506588121	0.182294833329687	0.0066	0.0092	0.0895	0.0152	0.0516	0.0185	0.0182	0.0285	0.0044	0.0422	0.0389	0.1425	0.0047	0.0372	0.1027	0.0198	0.0202	0.0046	0.0029	0.0107	0.0093	0.1264	0.0289	0.1136	0.0456	0.0031
4	rs76458500	63886977	1.05	0.0578850268271129	1.11	0.0992615496976265	0.238355087245008	0.181283119146183	0.0067	0.0092	0.0894	0.0152	0.0516	0.0185	0.0182	0.0286	0.0044	0.0422	0.0389	0.1425	0.0047	0.0372	0.1026	0.0199	0.0202	0.0046	0.0029	0.0107	0.0093	0.1264	0.0289	0.1136	0.0456	0.0031
4	rs35388418	63902202	1.05	0.0578850268271129	1.11	0.0992615496976265	0.232335496283785	0.191074709385667	0.0067	0.0092	0.0891	0.0152	0.0516	0.0185	0.0182	0.0285	0.0044	0.0422	0.0389	0.1426	0.0047	0.0373	0.1026	0.0198	0.0203	0.0046	0.0029	0.0107	0.0093	0.1265	0.0287	0.1135	0.0457	0.0031
4	rs115923399	63933109	1.05	0.0578850268271129	1.11	0.0992615496976265	0.227489024794648	0.192207832856813	0.0067	0.0092	0.089	0.0152	0.0516	0.0186	0.0182	0.0285	0.0044	0.0422	0.0389	0.1426	0.0047	0.0373	0.1026	0.0199	0.0202	0.0046	0.0029	0.0107	0.0093	0.1265	0.0287	0.1134	0.0457	0.0031
4	rs12503792	63936778	1.05	0.0578850268271129	1.11	0.0992615496976265	0.221005447382095	0.190868931332259	0.0067	0.0093	0.0888	0.0152	0.0516	0.0187	0.0184	0.0286	0.0044	0.0422	0.0389	0.1426	0.0047	0.0374	0.1024	0.02	0.0201	0.0046	0.0029	0.0108	0.0095	0.1264	0.0286	0.1132	0.0459	0.0031
4	rs35774620	63947655	1.05	0.0578850268271129	1.11	0.0992615496976265	0.222285525003817	0.191589483714304	0.0068	0.0093	0.0888	0.0152	0.0516	0.0187	0.0184	0.0286	0.0044	0.0422	0.0389	0.1426	0.0047	0.0374	0.1023	0.02	0.0201	0.0046	0.0029	0.0108	0.0095	0.1263	0.0286	0.1131	0.0459	0.0031
4	rs111732351	63955266	1.05	0.0578850268271129	1.11	0.0992615496976265	0.215235307442044	0.190868931332259	0.0067	0.0092	0.0888	0.0152	0.0516	0.0187	0.0184	0.0286	0.0044	0.0421	0.0389	0.1425	0.0047	0.0375	0.1024	0.02	0.0201	0.0046	0.0029	0.0108	0.0095	0.1264	0.0286	0.1131	0.046	0.0031
4	rs13138285	63957263	1.05	0.0578850268271129	1.11	0.0992615496976265	0.215154076737685	0.190766070545243	0.0067	0.0092	0.0888	0.0152	0.0516	0.0187	0.0184	0.0286	0.0044	0.0421	0.0389	0.1425	0.0047	0.0375	0.1024	0.02	0.0201	0.0046	0.0029	0.0108	0.0095	0.1264	0.0286	0.1131	0.046	0.0031
4	rs78388623	63962038	1.05	0.0578850268271129	1.11	0.0992615496976265	0.213250111731911	0.191692494967594	0.0068	0.0092	0.0887	0.0152	0.0516	0.0187	0.0184	0.0286	0.0044	0.0421	0.0389	0.1425	0.0047	0.0376	0.1024	0.02	0.0201	0.0046	0.0029	0.0108	0.0095	0.1265	0.0286	0.1131	0.046	0.0031
4	rs75492377	63973560	1.05	0.0578850268271129	1.12	0.083651866997597	0.209350723874486	0.188917802593623	0.0068	0.0092	0.0887	0.0152	0.0516	0.0187	0.0184	0.0286	0.0044	0.0421	0.0389	0.1423	0.0047	0.0376	0.1024	0.0201	0.0201	0.0046	0.0029	0.0109	0.0095	0.1267	0.0286	0.1131	0.0459	0.0031
4	rs10018406	63983402	1.05	0.0578850268271129	1.12	0.083651866997597	0.205887814950364	0.185749077005445	0.0068	0.0092	0.0886	0.0152	0.0516	0.0187	0.0184	0.0286	0.0044	0.0421	0.0389	0.1422	0.0047	0.0376	0.1024	0.0201	0.0201	0.0046	0.0029	0.0109	0.0096	0.1268	0.0286	0.1131	0.0459	0.0031
4	rs62320464	63987790	1.05	0.0578850268271129	1.12	0.083651866997597	0.201477850189514	0.188200686942018	0.0068	0.0092	0.0887	0.0152	0.0516	0.0187	0.0184	0.0285	0.0044	0.0421	0.0389	0.1422	0.0047	0.0376	0.1024	0.0201	0.0201	0.0046	0.0029	0.0109	0.0096	0.1268	0.0286	0.113	0.0459	0.0031
4	rs72635721	63997004	1.05	0.0578850268271129	1.12	0.083651866997597	0.195387090394625	0.18108100866617	0.0068	0.0092	0.0887	0.0152	0.0516	0.0186	0.0184	0.0285	0.0044	0.0421	0.0389	0.1423	0.0047	0.0375	0.1024	0.02	0.02	0.0046	0.0029	0.0109	0.0096	0.1268	0.0288	0.113	0.0459	0.0032
4	rs992579	64005609	1.05	0.0578850268271129	1.11	0.0992615496976265	0.183970185194363	0.176253736723342	0.0068	0.0092	0.0885	0.0151	0.0515	0.0186	0.0184	0.0286	0.0044	0.0421	0.0388	0.1422	0.0047	0.0378	0.1024	0.02	0.0199	0.0046	0.003	0.0109	0.0097	0.127	0.0288	0.1128	0.0459	0.0032
4	rs77684755	64021422	1.05	0.0578850268271129	1.11	0.0992615496976265	0.18130639135285	0.17196779159252	0.0067	0.0093	0.0885	0.0151	0.0516	0.0187	0.0181	0.0284	0.0044	0.0422	0.0387	0.1417	0.0048	0.0378	0.1024	0.0201	0.0198	0.0046	0.0031	0.0109	0.0098	0.127	0.029	0.1133	0.0459	0.0032
4	rs75587614	64021619	1.05	0.0578850268271129	1.11	0.0992615496976265	0.185161276746129	0.172464271924578	0.0067	0.0093	0.0885	0.0151	0.0516	0.0187	0.0181	0.0284	0.0044	0.0422	0.0386	0.1417	0.0048	0.0377	0.1024	0.0202	0.0198	0.0046	0.0031	0.0109	0.0098	0.127	0.029	0.1133	0.0459	0.0032
4	rs77839870	64022007	1.05	0.0578850268271129	1.11	0.0992615496976265	0.185273168210176	0.172663003498232	0.0067	0.0093	0.0884	0.0151	0.0516	0.0187	0.0181	0.0284	0.0044	0.0422	0.0386	0.1417	0.0048	0.0377	0.1024	0.0202	0.0198	0.0046	0.0031	0.0109	0.0098	0.127	0.029	0.1133	0.0459	0.0032
4	rs17669556	64024183	1.05	0.0578850268271129	1.11	0.0992615496976265	0.183710223161109	0.17206704779392	0.0067	0.0093	0.0884	0.015	0.0516	0.0187	0.0181	0.0284	0.0044	0.0422	0.0386	0.1416	0.0048	0.0378	0.1024	0.0203	0.0198	0.0046	0.0031	0.011	0.0098	0.1269	0.029	0.1133	0.0459	0.0032
4	rs62320491	64034338	1.05	0.0578850268271129	1.11	0.0992615496976265	0.180827813608436	0.173757448789393	0.0067	0.0093	0.0884	0.015	0.0516	0.0187	0.018	0.0283	0.0044	0.0422	0.0387	0.1416	0.0048	0.0378	0.1023	0.0204	0.0198	0.0047	0.0031	0.011	0.0098	0.1267	0.029	0.1133	0.0459	0.0032
4	rs79340460	64035241	1.05	0.0578850268271129	1.11	0.0992615496976265	0.181380083449687	0.173757448789393	0.0067	0.0093	0.0884	0.015	0.0516	0.0187	0.018	0.0283	0.0044	0.0422	0.0387	0.1416	0.0048	0.0378	0.1023	0.0204	0.0198	0.0047	0.0031	0.011	0.0098	0.1267	0.029	0.1133	0.0459	0.0032
4	rs72635741	64035692	1.05	0.0578850268271129	1.12	0.083651866997597	0.177243551941815	0.177055151267119	0.0067	0.0093	0.0884	0.015	0.0516	0.0187	0.018	0.0283	0.0044	0.0422	0.0387	0.1416	0.0048	0.0379	0.1023	0.0204	0.0198	0.0047	0.0031	0.011	0.0098	0.1267	0.029	0.1133	0.0459	0.0032
4	rs902087	64038110	1.05	0.0578850268271129	1.12	0.083651866997597	0.175286265032534	0.182801415270337	0.0067	0.0093	0.0885	0.015	0.0516	0.0187	0.0181	0.0283	0.0044	0.0422	0.0386	0.1416	0.0048	0.0379	0.1023	0.0205	0.0197	0.0046	0.0031	0.0111	0.0099	0.1268	0.0287	0.1132	0.0459	0.0032
4	rs13152265	64039069	1.05	0.0578850268271129	1.12	0.083651866997597	0.146393335237119	0.18513789203775	0.0067	0.0093	0.0887	0.0152	0.0516	0.0182	0.0177	0.0283	0.0044	0.042	0.0386	0.1418	0.0048	0.0381	0.1027	0.02	0.0198	0.0046	0.0031	0.011	0.01	0.1269	0.0286	0.1135	0.0459	0.0033
4	rs79890012	64050856	1.05	0.0578850268271129	1.12	0.083651866997597	0.147827623211847	0.187484501240129	0.0067	0.0094	0.0887	0.0152	0.0516	0.0182	0.0178	0.0284	0.0043	0.042	0.0386	0.1417	0.0048	0.0381	0.1027	0.0201	0.0198	0.0046	0.003	0.011	0.01	0.1269	0.0285	0.1135	0.0458	0.0033
4	rs6846668	64059497	1.05	0.0578850268271129	1.12	0.083651866997597	0.15032461614871	0.193239914462742	0.0067	0.0094	0.0887	0.0152	0.0516	0.0182	0.0178	0.0283	0.0043	0.042	0.0385	0.1417	0.0048	0.038	0.1026	0.0201	0.0199	0.0047	0.003	0.011	0.01	0.1268	0.0285	0.1136	0.0458	0.0033
4	rs10010596	64063312	1.05	0.0578850268271129	1.12	0.083651866997597	0.14851510071219	0.190560405479322	0.0067	0.0094	0.0886	0.0152	0.0516	0.0182	0.0178	0.0283	0.0043	0.0419	0.0385	0.1418	0.0048	0.038	0.1026	0.0202	0.0199	0.0047	0.003	0.0111	0.01	0.1267	0.0285	0.1136	0.0459	0.0033
4	rs62320515	64063346	1.05	0.0578850268271129	1.12	0.083651866997597	0.148482320734178	0.190560405479322	0.0067	0.0094	0.0886	0.0152	0.0516	0.0182	0.0178	0.0283	0.0043	0.0419	0.0385	0.1418	0.0048	0.038	0.1026	0.0202	0.0199	0.0047	0.003	0.0111	0.01	0.1267	0.0285	0.1136	0.0459	0.0033
4	rs4317233	64073724	1.05	0.0578850268271129	1.12	0.083651866997597	0.151052062412579	0.191486491249225	0.0067	0.0096	0.0886	0.0153	0.0516	0.0182	0.0178	0.0283	0.0043	0.0419	0.0385	0.1418	0.0048	0.0379	0.1026	0.0201	0.0199	0.0047	0.003	0.0111	0.0099	0.1268	0.0285	0.1137	0.0458	0.0033
4	rs79114029	64075954	1.05	0.0578850268271129	1.12	0.083651866997597	0.151715182760722	0.192826857139163	0.0067	0.0096	0.0886	0.0152	0.0516	0.0182	0.0178	0.0283	0.0043	0.0419	0.0385	0.1418	0.0048	0.0379	0.1025	0.0202	0.0199	0.0047	0.003	0.0111	0.0099	0.1268	0.0285	0.1138	0.0458	0.0033
4	rs10011047	64081333	1.05	0.0578850268271129	1.12	0.083651866997597	0.148089296049929	0.203978145198767	0.0067	0.0096	0.0885	0.0152	0.0516	0.0183	0.0179	0.0283	0.0043	0.0419	0.0385	0.1418	0.0048	0.0379	0.1025	0.0202	0.0198	0.0047	0.003	0.0111	0.0099	0.1269	0.0285	0.1138	0.0458	0.0032
4	rs77749316	64091087	1.05	0.0578850268271129	1.12	0.083651866997597	0.142395950911372	0.238651173414679	0.0067	0.0096	0.0884	0.0153	0.0515	0.0184	0.0179	0.0282	0.0042	0.0418	0.0384	0.1418	0.0048	0.0379	0.1026	0.0202	0.0198	0.0047	0.0029	0.0112	0.0099	0.1269	0.0284	0.1138	0.0457	0.0032
4	rs10025525	64101691	1.05	0.0578850268271129	1.12	0.083651866997597	0.139346472355298	0.234785201672574	0.0066	0.0095	0.0884	0.0154	0.0515	0.0185	0.0179	0.0281	0.0042	0.0418	0.0382	0.1418	0.0048	0.0379	0.1027	0.0203	0.0198	0.0047	0.0028	0.0112	0.01	0.127	0.0284	0.1138	0.0457	0.0032
4	rs6824484	64103142	1.05	0.0578850268271129	1.12	0.083651866997597	0.138370174839638	0.235667061808882	0.0066	0.0095	0.0883	0.0154	0.0515	0.0186	0.0179	0.028	0.0042	0.0418	0.0382	0.1418	0.0048	0.0379	0.1026	0.0203	0.0199	0.0047	0.0028	0.0112	0.01	0.127	0.0284	0.1138	0.0457	0.0032
4	rs115743516	64117154	1.06	0.0472756964826134	1.12	0.083651866997597	0.159806863557942	0.248460064998204	0.0066	0.0095	0.0881	0.0155	0.0515	0.0188	0.0181	0.0281	0.0042	0.0418	0.0381	0.1416	0.0048	0.0379	0.1024	0.0204	0.02	0.0048	0.0028	0.0113	0.0101	0.1266	0.0283	0.1138	0.0458	0.0032
4	rs902092	64117311	1.06	0.0472756964826134	1.12	0.083651866997597	0.156811125725491	0.242314726367824	0.0066	0.0095	0.0881	0.0155	0.0514	0.0188	0.0181	0.028	0.0042	0.0418	0.0381	0.1416	0.0048	0.0379	0.1023	0.0205	0.02	0.0048	0.0028	0.0113	0.0102	0.1265	0.0283	0.1138	0.0458	0.0032
4	rs7657114	64119406	1.07	0.0382760853635132	1.12	0.083651866997597	0.0651870864438539	0.180878975749788	0.0067	0.0096	0.0866	0.0161	0.0508	0.02	0.0189	0.0274	0.0043	0.0417	0.0378	0.1399	0.0051	0.0382	0.1014	0.0215	0.0203	0.0052	0.003	0.0122	0.011	0.1247	0.0281	0.1146	0.0456	0.0034
4	rs10517855	64120159	1.07	0.0382760853635132	1.12	0.083651866997597	0.0484380198710797	0.173558279992957	0.0069	0.0097	0.0857	0.0172	0.0504	0.0211	0.0198	0.0273	0.0043	0.0418	0.0378	0.1377	0.0054	0.0378	0.1005	0.0226	0.0206	0.0049	0.003	0.0128	0.0118	0.1231	0.0281	0.1148	0.0455	0.0036
4	rs10006909	64120285	1.07	0.0382760853635132	1.13	0.0699995683306186	0.0454047567305945	0.174654689430168	0.007	0.0097	0.0856	0.0172	0.0503	0.0212	0.0198	0.0273	0.0043	0.0418	0.0377	0.1375	0.0054	0.0379	0.1005	0.0226	0.0205	0.0049	0.003	0.0129	0.0119	0.1228	0.0282	0.1149	0.0455	0.0036
4	rs28837124	64122348	1.07	0.0382760853635132	1.13	0.0699995683306186	0.0353494779265607	0.147702035241836	0.0072	0.0095	0.0847	0.0173	0.0499	0.0215	0.0199	0.0272	0.0044	0.0415	0.0374	0.1349	0.0057	0.038	0.0999	0.0228	0.0203	0.005	0.0031	0.0134	0.0124	0.1232	0.0288	0.1167	0.0458	0.0037
4	rs2346937	64125181	1.07	0.0382760853635132	1.13	0.0699995683306186	0.0324349662290522	0.177255701343504	0.0074	0.0096	0.0827	0.0175	0.0494	0.0219	0.0204	0.027	0.0046	0.0412	0.0375	0.1323	0.0059	0.0381	0.0993	0.023	0.0199	0.0052	0.0032	0.014	0.0129	0.1242	0.0292	0.1178	0.0459	0.0039
4	rs75607590	64126616	1.06	0.0472756964826134	1.13	0.0699995683306186	0.0215738228765015	0.097027633773626	0.0074	0.0094	0.0815	0.0174	0.0495	0.0223	0.0205	0.0262	0.0042	0.0402	0.038	0.1308	0.0058	0.0375	0.1009	0.0228	0.0192	0.005	0.003	0.0148	0.013	0.1255	0.0291	0.1199	0.0463	0.0038
4	rs114861076	64127433	1.06	0.0472756964826134	1.13	0.0699995683306186	0.0201587849522423	0.101890344209039	0.0074	0.0093	0.0811	0.0173	0.0495	0.0224	0.0206	0.0258	0.0041	0.0399	0.0382	0.1304	0.0057	0.0374	0.1013	0.0227	0.0191	0.005	0.003	0.015	0.0131	0.1262	0.0292	0.1205	0.0461	0.0037
4	rs17083508	64129123	1.06	0.0472756964826134	1.13	0.0699995683306186	0.0200720993257543	0.101972173918207	0.0074	0.0093	0.0811	0.0173	0.0495	0.0224	0.0206	0.0258	0.0041	0.0399	0.0382	0.1304	0.0057	0.0374	0.1013	0.0227	0.0191	0.005	0.003	0.015	0.0131	0.1262	0.0292	0.1205	0.0461	0.0037
4	rs79967967	64172361	1.05	0.0578850268271129	1.13	0.0699995683306186	0.0213195808423355	0.115903683580575	0.0074	0.0093	0.0805	0.0173	0.0493	0.0222	0.0206	0.0255	0.004	0.0395	0.0383	0.1297	0.0057	0.0371	0.1023	0.0225	0.0189	0.0049	0.003	0.0152	0.0131	0.1272	0.0293	0.1214	0.0459	0.0037
4	rs13103459	64173620	1.05	0.0578850268271129	1.13	0.0699995683306186	0.0221167006663254	0.0997717665171424	0.0074	0.0093	0.0798	0.0174	0.0494	0.0221	0.0206	0.0252	0.0039	0.0392	0.0384	0.1291	0.0056	0.0371	0.1028	0.0223	0.0187	0.0047	0.003	0.0153	0.0131	0.1282	0.0295	0.1224	0.0457	0.0036
4	rs17083621	64176939	1.04	0.0702833737600549	1.13	0.0699995683306186	0.0293507997051211	0.170580301813617	0.0073	0.0095	0.0796	0.0174	0.0494	0.022	0.0206	0.0247	0.0038	0.0388	0.0383	0.1286	0.0056	0.0367	0.1039	0.0221	0.0184	0.0046	0.003	0.0152	0.0131	0.1296	0.0297	0.1231	0.0456	0.0035
4	rs11131446	64182394	1.04	0.0702833737600549	1.13	0.0699995683306186	0.0282523053288521	0.120668375289539	0.0073	0.0095	0.0794	0.0174	0.0494	0.0221	0.0206	0.0245	0.0038	0.0385	0.0384	0.1286	0.0056	0.0365	0.1042	0.022	0.0184	0.0045	0.003	0.0152	0.0131	0.13	0.0298	0.1234	0.0457	0.0035
4	rs115477035	64188059	1.04	0.0702833737600549	1.12	0.083651866997597	0.0287978505896922	0.116506062240943	0.0073	0.0095	0.0794	0.0174	0.0494	0.0221	0.0206	0.0245	0.0038	0.0385	0.0384	0.1286	0.0056	0.0365	0.1042	0.022	0.0184	0.0045	0.003	0.0152	0.0131	0.13	0.0298	0.1235	0.0457	0.0035
4	rs112735284	64188612	1.04	0.0702833737600549	1.12	0.083651866997597	0.0288314913624827	0.114274638634281	0.0073	0.0095	0.0794	0.0174	0.0494	0.0221	0.0206	0.0245	0.0038	0.0385	0.0384	0.1286	0.0056	0.0365	0.1042	0.022	0.0184	0.0045	0.003	0.0152	0.0131	0.13	0.0298	0.1235	0.0457	0.0035
4	rs116260673	64206763	1.03	0.0846525390220556	1.12	0.083651866997597	0.0294303995945484	0.103120468461407	0.0072	0.0094	0.0795	0.0173	0.0494	0.0221	0.0206	0.0245	0.0038	0.0385	0.0384	0.1287	0.0056	0.0365	0.1043	0.022	0.0184	0.0045	0.003	0.0152	0.013	0.13	0.0299	0.1235	0.0457	0.0035
4	rs7700125	64209988	1.03	0.0846525390220556	1.12	0.083651866997597	0.0297388546950835	0.10058455016583	0.0072	0.0094	0.0795	0.0173	0.0494	0.0221	0.0206	0.0245	0.0038	0.0385	0.0384	0.1287	0.0056	0.0365	0.1043	0.022	0.0184	0.0046	0.003	0.0153	0.013	0.13	0.0299	0.1235	0.0457	0.0035
4	rs77091006	64212387	1.03	0.0846525390220556	1.12	0.083651866997597	0.0296014834802633	0.101645008448666	0.0072	0.0095	0.0794	0.0173	0.0495	0.0221	0.0206	0.0245	0.0038	0.0385	0.0385	0.1286	0.0056	0.0365	0.1042	0.022	0.0184	0.0046	0.003	0.0153	0.013	0.13	0.0299	0.1234	0.0457	0.0035
4	rs500532	64214092	1.03	0.0846525390220556	1.12	0.083651866997597	0.0296014834802633	0.106096057113032	0.0072	0.0095	0.0794	0.0173	0.0495	0.0221	0.0206	0.0245	0.0038	0.0385	0.0384	0.1287	0.0056	0.0365	0.1042	0.022	0.0184	0.0046	0.0031	0.0152	0.013	0.13	0.0299	0.1234	0.0457	0.0035
4	rs28542022	64214807	1.03	0.0846525390220556	1.12	0.083651866997597	0.0295900561176288	0.106096057113032	0.0072	0.0095	0.0794	0.0173	0.0495	0.0221	0.0206	0.0245	0.0038	0.0385	0.0384	0.1287	0.0056	0.0365	0.1042	0.022	0.0184	0.0046	0.0031	0.0152	0.013	0.13	0.0299	0.1234	0.0457	0.0035
4	rs17671541	64215053	1.03	0.0846525390220556	1.12	0.083651866997597	0.0295786318667623	0.106595165313916	0.0072	0.0095	0.0794	0.0173	0.0495	0.0221	0.0206	0.0245	0.0038	0.0385	0.0384	0.1287	0.0056	0.0365	0.1042	0.022	0.0184	0.0046	0.0031	0.0152	0.013	0.13	0.0299	0.1234	0.0457	0.0035
4	rs72639668	64221886	1.03	0.0846525390220556	1.12	0.083651866997597	0.0287754388268347	0.110704851781014	0.0072	0.0094	0.0794	0.0173	0.0495	0.0221	0.0206	0.0244	0.0038	0.0385	0.0384	0.1287	0.0056	0.0363	0.1043	0.0218	0.0184	0.0045	0.0031	0.0152	0.013	0.1301	0.03	0.1235	0.0457	0.0035
4	rs510136	64225647	1.03	0.0846525390220556	1.12	0.083651866997597	0.0256236395963301	0.114959484431824	0.0072	0.0094	0.0794	0.0173	0.0495	0.0221	0.0206	0.0243	0.0038	0.0386	0.0384	0.1288	0.0056	0.0362	0.1045	0.0214	0.0185	0.0045	0.0031	0.0152	0.013	0.1306	0.03	0.1236	0.0456	0.0034
4	rs17083683	64234079	1.03	0.0846525390220556	1.12	0.083651866997597	0.0258201993238255	0.107930529708158	0.0072	0.0094	0.0794	0.0173	0.0495	0.0221	0.0206	0.0243	0.0038	0.0386	0.0384	0.1289	0.0056	0.0362	0.1045	0.0214	0.0185	0.0045	0.0031	0.0152	0.013	0.1306	0.03	0.1236	0.0456	0.0034
4	rs116398009	64247162	1.03	0.0846525390220556	1.12	0.083651866997597	0.0276705057846364	0.11927481260078	0.0072	0.0094	0.0793	0.0173	0.0494	0.0221	0.0206	0.0242	0.0038	0.0385	0.0383	0.1289	0.0055	0.0359	0.1047	0.0214	0.0186	0.0045	0.0031	0.0152	0.013	0.1311	0.0299	0.1238	0.0454	0.0034
4	rs114612689	64252274	1.03	0.0846525390220556	1.12	0.083651866997597	0.0284185254982923	0.107930529708158	0.0072	0.0094	0.0793	0.0173	0.0494	0.0221	0.0206	0.0242	0.0038	0.0385	0.0383	0.1289	0.0055	0.0359	0.1047	0.0214	0.0186	0.0045	0.0031	0.0152	0.0129	0.1312	0.0299	0.1238	0.0454	0.0034
4	rs72639695	64254718	1.03	0.0846525390220556	1.12	0.083651866997597	0.029226021345037	0.0926525454167804	0.0072	0.0094	0.0793	0.0174	0.0494	0.0221	0.0206	0.0241	0.0038	0.0385	0.0382	0.129	0.0055	0.0358	0.1049	0.0214	0.0186	0.0045	0.0031	0.0152	0.0129	0.1313	0.0299	0.1239	0.0453	0.0034
4	rs76153207	64255778	1.03	0.0846525390220556	1.12	0.083651866997597	0.0295557926987349	0.0906903285761184	0.0072	0.0094	0.0793	0.0174	0.0494	0.0221	0.0206	0.0241	0.0038	0.0385	0.0382	0.1291	0.0055	0.0358	0.1049	0.0214	0.0186	0.0045	0.0031	0.0152	0.0129	0.1313	0.0299	0.1239	0.0453	0.0034
4	rs17627251	64266390	1.03	0.0846525390220556	1.12	0.083651866997597	0.0307130592138861	0.081581939666704	0.0071	0.0094	0.0792	0.0174	0.0494	0.0221	0.0207	0.024	0.0038	0.0384	0.0382	0.129	0.0055	0.0357	0.1049	0.0214	0.0187	0.0045	0.0031	0.0152	0.0129	0.1315	0.0299	0.1239	0.0453	0.0035
4	rs17673103	64268224	1.03	0.0846525390220556	1.12	0.083651866997597	0.0316495536908875	0.0704529105358112	0.0071	0.0094	0.0792	0.0174	0.0494	0.0221	0.0207	0.024	0.0038	0.0384	0.0382	0.129	0.0055	0.0357	0.105	0.0214	0.0187	0.0045	0.0031	0.0152	0.0129	0.1315	0.0299	0.1239	0.0453	0.0035
4	rs72641516	64271418	1.03	0.0846525390220556	1.12	0.083651866997597	0.0311373662736527	0.067308666105179	0.0071	0.0094	0.0792	0.0174	0.0494	0.0221	0.0207	0.024	0.0038	0.0384	0.0382	0.129	0.0055	0.0357	0.105	0.0214	0.0187	0.0045	0.0031	0.0152	0.013	0.1315	0.0298	0.1239	0.0453	0.0035
4	rs73823137	64273012	1.03	0.0846525390220556	1.12	0.083651866997597	0.0314582868552805	0.0682804632597533	0.0071	0.0094	0.0792	0.0174	0.0494	0.0221	0.0207	0.024	0.0038	0.0384	0.0382	0.129	0.0055	0.0357	0.105	0.0214	0.0187	0.0045	0.0031	0.0152	0.013	0.1315	0.0298	0.1239	0.0453	0.0035
4	rs72641518	64274082	1.03	0.0846525390220556	1.12	0.083651866997597	0.0322646594364632	0.0689082558075355	0.0071	0.0094	0.0792	0.0174	0.0494	0.0221	0.0207	0.024	0.0038	0.0384	0.0382	0.1291	0.0055	0.0356	0.105	0.0214	0.0187	0.0045	0.0031	0.0152	0.0129	0.1315	0.0298	0.124	0.0453	0.0035
4	rs114392045	64275133	1.03	0.0846525390220556	1.12	0.083651866997597	0.0321676230152542	0.0692580629845816	0.0071	0.0094	0.0792	0.0174	0.0494	0.0221	0.0207	0.024	0.0038	0.0384	0.0382	0.1291	0.0055	0.0357	0.1051	0.0214	0.0187	0.0045	0.0031	0.0152	0.0129	0.1315	0.0298	0.124	0.0453	0.0035
4	rs116707424	64283237	1.03	0.0846525390220556	1.12	0.083651866997597	0.031030905753154	0.067793837675817	0.0071	0.0094	0.0793	0.0173	0.0493	0.0221	0.0206	0.024	0.0038	0.0384	0.0382	0.1291	0.0055	0.0357	0.1051	0.0214	0.0187	0.0045	0.0031	0.0152	0.0129	0.1316	0.0298	0.1239	0.0452	0.0035
4	rs114640911	64283291	1.03	0.0846525390220556	1.12	0.083651866997597	0.0321918629260302	0.0671011813753681	0.0071	0.0094	0.0792	0.0174	0.0492	0.0221	0.0206	0.024	0.0038	0.0383	0.0381	0.1291	0.0056	0.0358	0.1051	0.0213	0.0187	0.0045	0.0031	0.0152	0.0129	0.1316	0.0299	0.1239	0.0452	0.0035
4	rs115296855	64299787	1.03	0.0846525390220556	1.12	0.083651866997597	0.0297962251322973	0.0619350029534226	0.0072	0.0094	0.079	0.0173	0.0491	0.022	0.0206	0.0241	0.0038	0.0383	0.0381	0.1292	0.0056	0.0359	0.1052	0.0213	0.0186	0.0045	0.0031	0.0153	0.013	0.1317	0.0299	0.1239	0.0452	0.0036
4	rs11131458	64300073	1.03	0.0846525390220556	1.12	0.083651866997597	0.0295101516863153	0.0591553835914021	0.0072	0.0094	0.079	0.0173	0.049	0.0221	0.0207	0.0241	0.0038	0.0383	0.0381	0.1291	0.0056	0.0358	0.1052	0.0214	0.0187	0.0045	0.0031	0.0153	0.0131	0.1318	0.0299	0.1238	0.0451	0.0036
4	rs1156251	64301610	1.03	0.0846525390220556	1.12	0.083651866997597	0.0270543324195727	0.0616012571642129	0.0072	0.0094	0.079	0.0172	0.0489	0.022	0.0206	0.0241	0.0038	0.0383	0.0381	0.1291	0.0056	0.0358	0.1052	0.0214	0.0189	0.0046	0.0031	0.0153	0.0131	0.1319	0.0298	0.1238	0.0452	0.0036
4	rs73823151	64301652	1.03	0.0846525390220556	1.12	0.083651866997597	0.0270972517766075	0.0622695120060859	0.0072	0.0094	0.079	0.0172	0.0489	0.022	0.0206	0.0241	0.0038	0.0383	0.0381	0.1291	0.0056	0.0358	0.1052	0.0214	0.0189	0.0046	0.0031	0.0153	0.0131	0.1319	0.0298	0.1238	0.0452	0.0036
4	rs111837075	64301684	1.03	0.0846525390220556	1.12	0.083651866997597	0.0270328908554469	0.0625376679516786	0.0072	0.0094	0.079	0.0172	0.0489	0.022	0.0206	0.0241	0.0038	0.0383	0.0381	0.1291	0.0056	0.0358	0.1052	0.0214	0.0189	0.0046	0.0031	0.0153	0.0131	0.1319	0.0298	0.1238	0.0452	0.0036
4	rs1514950	64309441	1.03	0.0846525390220556	1.12	0.083651866997597	0.0240105342785625	0.0606046119938404	0.0072	0.0094	0.0788	0.0172	0.0489	0.022	0.0206	0.0241	0.0038	0.0383	0.0381	0.1291	0.0055	0.0358	0.1052	0.0213	0.019	0.0045	0.0031	0.0154	0.0131	0.132	0.0298	0.1239	0.0452	0.0036
4	rs13144109	64316353	1.03	0.0846525390220556	1.12	0.083651866997597	0.0219131333688945	0.0618014129755543	0.0072	0.0095	0.0788	0.0171	0.0489	0.022	0.0206	0.0241	0.0038	0.0383	0.0382	0.1291	0.0054	0.0357	0.1051	0.0212	0.019	0.0045	0.0031	0.0154	0.0131	0.1319	0.0299	0.124	0.0452	0.0036
4	rs17628719	64321216	1.03	0.0846525390220556	1.12	0.083651866997597	0.0212383219209697	0.0624705832802539	0.0071	0.0095	0.0788	0.0171	0.0489	0.022	0.0206	0.0241	0.0038	0.0383	0.0382	0.1291	0.0054	0.0358	0.1051	0.0212	0.019	0.0045	0.003	0.0154	0.0132	0.1319	0.0299	0.1241	0.0452	0.0035
4	rs2048750	64322179	1.03	0.0846525390220556	1.12	0.083651866997597	0.021391999370044	0.0664115023068583	0.0071	0.0095	0.0788	0.0171	0.0489	0.022	0.0206	0.0241	0.0038	0.0383	0.0382	0.1291	0.0054	0.0357	0.1051	0.0212	0.019	0.0045	0.003	0.0154	0.0132	0.1319	0.0299	0.1241	0.0452	0.0035
4	rs115502321	64326936	1.03	0.0846525390220556	1.12	0.083651866997597	0.0200115805209818	0.0821069616922733	0.0071	0.0095	0.0788	0.0171	0.0489	0.022	0.0205	0.0241	0.0038	0.0383	0.0382	0.1291	0.0054	0.0357	0.1051	0.0211	0.019	0.0045	0.003	0.0154	0.0132	0.1319	0.03	0.1241	0.0452	0.0035
4	rs73820608	64338891	1.03	0.0846525390220556	1.11	0.0992615496976265	0.0238043524191976	0.0152501814833402	0.0071	0.0093	0.079	0.0166	0.0492	0.0213	0.0198	0.0237	0.0037	0.0382	0.0381	0.1303	0.0051	0.0354	0.1045	0.0202	0.0188	0.0043	0.003	0.0156	0.0131	0.1333	0.0319	0.125	0.045	0.0033
4	rs79991518	64340381	1.03	0.0846525390220556	1.11	0.0992615496976265	0.0343754257678252	0.00354754897925014	0.007	0.0091	0.0799	0.0158	0.0494	0.0208	0.0191	0.0232	0.0036	0.038	0.0378	0.1304	0.0047	0.0347	0.1064	0.0194	0.0183	0.004	0.0028	0.0158	0.013	0.1348	0.0328	0.1257	0.0453	0.0031
4	rs78551184	64342308	1.02	0.101174939294895	1.11	0.0992615496976265	0.128351956644567	0.00052345360280905	0.0067	0.0087	0.0808	0.0147	0.0498	0.02	0.018	0.0225	0.0037	0.0376	0.0375	0.1306	0.0041	0.0335	0.1092	0.0182	0.0175	0.0035	0.0024	0.016	0.0128	0.1381	0.0338	0.127	0.0455	0.0026
4	rs75745783	64344089	1.02	0.101174939294895	1.11	0.0992615496976265	0.190348493192319	0.00154214926628541	0.0066	0.0085	0.0813	0.0143	0.0499	0.02	0.0177	0.0221	0.0036	0.0376	0.0374	0.1305	0.004	0.0332	0.1097	0.0178	0.0173	0.0033	0.0023	0.016	0.0127	0.1392	0.0339	0.1275	0.0455	0.0025
4	rs17083837	64348036	1.02	0.101174939294895	1.11	0.0992615496976265	0.16663418905623	0.00208147113529353	0.0067	0.0085	0.0814	0.0142	0.0499	0.02	0.0176	0.022	0.0036	0.0376	0.0374	0.1305	0.004	0.0332	0.1098	0.0178	0.0173	0.0033	0.0023	0.0161	0.0128	0.1396	0.034	0.1276	0.0456	0.0024
4	rs78263917	64352335	1.02	0.101174939294895	1.11	0.0992615496976265	0.172517085682265	0.00052345360280905	0.0067	0.0085	0.0814	0.0142	0.0499	0.02	0.0175	0.0219	0.0036	0.0376	0.0374	0.1307	0.004	0.0332	0.1099	0.0178	0.0173	0.0033	0.0023	0.016	0.0127	0.1396	0.034	0.1277	0.0456	0.0024
4	rs75233525	64353594	1.02	0.101174939294895	1.11	0.0992615496976265	0.174744807755131	0.000318501795371092	0.0067	0.0085	0.0814	0.0142	0.0499	0.02	0.0175	0.0219	0.0036	0.0376	0.0374	0.1308	0.004	0.0332	0.1099	0.0178	0.0173	0.0033	0.0024	0.016	0.0127	0.1396	0.034	0.1277	0.0456	0.0024
4	rs9996032	64354567	1.02	0.101174939294895	1.11	0.0992615496976265	0.173844536822722	0.000282055065307811	0.0067	0.0085	0.0814	0.0141	0.0499	0.02	0.0175	0.0219	0.0036	0.0376	0.0374	0.1309	0.004	0.0331	0.11	0.0178	0.0173	0.0033	0.0024	0.016	0.0127	0.1396	0.034	0.1276	0.0456	0.0024
4	rs62303402	64355620	1.02	0.101174939294895	1.12	0.083651866997597	0.175503119843227	0.000380354044600622	0.0067	0.0085	0.0814	0.0141	0.0499	0.02	0.0175	0.0219	0.0036	0.0376	0.0374	0.1309	0.004	0.0331	0.11	0.0178	0.0173	0.0033	0.0023	0.016	0.0127	0.1396	0.034	0.1276	0.0456	0.0024
4	rs72641560	64369909	1.02	0.101174939294895	1.12	0.083651866997597	0.203203886617005	0.000200349670163324	0.0066	0.0084	0.0814	0.014	0.0501	0.02	0.0174	0.0219	0.0036	0.0376	0.0375	0.1309	0.004	0.0331	0.1101	0.0178	0.0172	0.0032	0.0023	0.016	0.0127	0.1396	0.0341	0.1275	0.0457	0.0023
4	rs115912396	64380214	1.02	0.101174939294895	1.12	0.083651866997597	0.220264072440694	0.000206815863847978	0.0066	0.0084	0.0814	0.014	0.0501	0.02	0.0174	0.0218	0.0036	0.0377	0.0376	0.1309	0.0039	0.0331	0.1102	0.0178	0.0171	0.0032	0.0023	0.016	0.0127	0.1397	0.0341	0.1275	0.0457	0.0023
4	rs10001852	64397824	1.02	0.101174939294895	1.12	0.083651866997597	0.401675214062812	0.000262908218874312	0.0064	0.0083	0.0815	0.0134	0.0505	0.02	0.0172	0.0216	0.0037	0.0378	0.0385	0.1308	0.0038	0.033	0.1107	0.0179	0.0168	0.003	0.0024	0.0161	0.0126	0.1402	0.0345	0.1265	0.0461	0.002
4	rs6855459	64404377	1.02	0.101174939294895	1.12	0.083651866997597	0.412563357641876	0.000310180515425275	0.0064	0.0082	0.0815	0.0134	0.0506	0.0201	0.0172	0.0216	0.0037	0.0378	0.0385	0.1308	0.0038	0.033	0.1108	0.0179	0.0168	0.0029	0.0024	0.0161	0.0126	0.1402	0.0345	0.1265	0.0461	0.002
4	rs72641590	64413783	1.02	0.101174939294895	1.12	0.083651866997597	0.426626089476844	0.000394437757957155	0.0064	0.0082	0.0815	0.0134	0.0506	0.02	0.0171	0.0216	0.0037	0.0378	0.0387	0.1308	0.0038	0.0331	0.1107	0.0179	0.0167	0.0029	0.0023	0.0161	0.0124	0.1407	0.0346	0.1262	0.0462	0.002
4	rs28501345	64420561	1.02	0.101174939294895	1.12	0.083651866997597	0.479684260481415	0.000906138809779874	0.0063	0.0082	0.0814	0.0135	0.0505	0.0199	0.0167	0.0215	0.0037	0.0377	0.0388	0.131	0.0037	0.0332	0.1109	0.018	0.0169	0.0028	0.0023	0.0159	0.0123	0.1414	0.0347	0.126	0.0462	0.0019
4	rs61329363	64424121	1.02	0.101174939294895	1.12	0.083651866997597	0.485884354630044	0.0012686578789754	0.0063	0.0082	0.0814	0.0135	0.0505	0.0199	0.0167	0.0215	0.0036	0.0377	0.0388	0.131	0.0037	0.0332	0.1109	0.018	0.0169	0.0028	0.0023	0.0159	0.0123	0.1415	0.0347	0.126	0.0462	0.0019
4	rs35507423	64424128	1.02	0.101174939294895	1.12	0.083651866997597	0.487191267855673	0.00125944196408077	0.0063	0.0082	0.0813	0.0135	0.0504	0.0199	0.0167	0.0215	0.0036	0.0377	0.0388	0.131	0.0037	0.0332	0.1109	0.018	0.0169	0.0028	0.0023	0.0159	0.0123	0.1416	0.0347	0.126	0.0462	0.0019
4	rs73215182	64429330	1.02	0.101174939294895	1.12	0.083651866997597	0.531458987726733	0.00215523711667559	0.0062	0.0082	0.081	0.0134	0.0505	0.0199	0.0167	0.0214	0.0036	0.0376	0.039	0.1312	0.0036	0.0332	0.1111	0.018	0.0168	0.0028	0.0023	0.016	0.0122	0.1419	0.0349	0.1261	0.0461	0.0018
4	rs2347747	64462407	1.02	0.101174939294895	1.12	0.083651866997597	0.542549980892137	0.00149111248894585	0.0062	0.0082	0.0809	0.0134	0.0505	0.0198	0.0166	0.0214	0.0036	0.0376	0.0392	0.1312	0.0036	0.0332	0.1113	0.0179	0.0168	0.0027	0.0022	0.0161	0.0121	0.1421	0.0349	0.1262	0.0459	0.0018
4	rs34575863	64476372	1.02	0.101174939294895	1.13	0.0699995683306186	0.574447330258296	0.00209366671479434	0.0062	0.0081	0.0807	0.0133	0.0505	0.0198	0.0165	0.0214	0.0035	0.0374	0.0396	0.1313	0.0036	0.0332	0.1116	0.0179	0.0167	0.0027	0.0022	0.0163	0.012	0.1425	0.035	0.1265	0.0454	0.0017
4	rs13101995	64483325	1.01	0.120031835070186	1.13	0.0699995683306186	0.615162675371148	0.00362962410638939	0.0062	0.0081	0.0806	0.0132	0.0505	0.0198	0.0165	0.0213	0.0035	0.0373	0.0399	0.1313	0.0036	0.0332	0.1117	0.0178	0.0166	0.0027	0.0022	0.0164	0.0118	0.1427	0.0351	0.1268	0.0453	0.0017
4	rs11727091	64484167	1.01	0.120031835070186	1.13	0.0699995683306186	0.614259353019005	0.00556891591710797	0.0062	0.0081	0.0806	0.0132	0.0504	0.0198	0.0165	0.0213	0.0035	0.0373	0.0399	0.1313	0.0036	0.0332	0.1117	0.0178	0.0166	0.0027	0.0022	0.0164	0.0118	0.1428	0.0351	0.1268	0.0453	0.0017
4	rs2347748	64485223	1.01	0.120031835070186	1.13	0.0699995683306186	0.597966898799367	0.00414350437471257	0.0062	0.0081	0.0806	0.0132	0.0504	0.0198	0.0165	0.0213	0.0034	0.0371	0.0398	0.1313	0.0036	0.0332	0.1118	0.0178	0.0166	0.0027	0.0022	0.0164	0.0118	0.143	0.0352	0.1267	0.0453	0.0017
4	rs10517862	64485562	1.01	0.120031835070186	1.12	0.083651866997597	0.574514673271754	0.00452514204512213	0.0062	0.0081	0.0806	0.0131	0.0504	0.0198	0.0165	0.0213	0.0034	0.0371	0.0398	0.1313	0.0036	0.0331	0.1118	0.0178	0.0166	0.0027	0.0022	0.0164	0.0118	0.1431	0.0352	0.1267	0.0453	0.0017
4	rs10031727	64486861	1.01	0.120031835070186	1.12	0.083651866997597	0.562785808718239	0.00396812343301607	0.0062	0.0081	0.0806	0.0131	0.0504	0.0198	0.0165	0.0213	0.0033	0.0371	0.0398	0.1313	0.0036	0.0331	0.1118	0.0178	0.0166	0.0027	0.0022	0.0164	0.0118	0.1432	0.0353	0.1266	0.0453	0.0017
4	rs17083955	64488629	1.01	0.120031835070186	1.13	0.0699995683306186	0.55163278835768	0.00359667183243641	0.0062	0.0081	0.0806	0.0131	0.0504	0.0198	0.0166	0.0213	0.0033	0.0371	0.0398	0.1313	0.0036	0.0331	0.1118	0.0178	0.0166	0.0027	0.0022	0.0164	0.0118	0.1432	0.0353	0.1267	0.0453	0.0017
4	rs1157023	64489926	1.01	0.120031835070186	1.13	0.0699995683306186	0.537969973631898	0.00303133427273148	0.0062	0.0081	0.0806	0.0131	0.0505	0.0198	0.0166	0.0213	0.0033	0.0371	0.0398	0.1313	0.0036	0.0331	0.1118	0.0178	0.0166	0.0027	0.0022	0.0164	0.0119	0.1431	0.0353	0.1266	0.0454	0.0017
4	rs112613145	64494944	1.01	0.120031835070186	1.13	0.0699995683306186	0.513237169733519	0.00191486845099023	0.0062	0.0081	0.0805	0.013	0.0505	0.0198	0.0166	0.0212	0.0033	0.0371	0.0398	0.1313	0.0036	0.0331	0.1119	0.0178	0.0166	0.0027	0.0022	0.0164	0.0119	0.1432	0.0353	0.1266	0.0454	0.0017
4	rs7687607	64502837	1.02	0.101174939294895	1.13	0.0699995683306186	0.32980037840054	0.00820628987940411	0.0061	0.008	0.0804	0.0128	0.0512	0.0198	0.0167	0.0209	0.002	0.0372	0.0402	0.1312	0.0035	0.0331	0.1126	0.0178	0.0164	0.0026	0.002	0.0162	0.0117	0.1443	0.0359	0.1269	0.0448	0.0015
4	rs7659982	64503592	1.02	0.101174939294895	1.13	0.0699995683306186	0.385146210768258	0.0104915395644721	0.006	0.008	0.0802	0.0128	0.0505	0.0199	0.0165	0.0205	0.0019	0.0377	0.0404	0.131	0.0035	0.033	0.1127	0.0177	0.0161	0.0026	0.0019	0.0162	0.0116	0.1445	0.0365	0.1277	0.0446	0.0015
4	rs35876831	64503720	1.02	0.101174939294895	1.13	0.0699995683306186	0.417224837228395	0.0146279588085182	0.0058	0.008	0.0802	0.013	0.0505	0.0199	0.0163	0.0204	0.0016	0.0378	0.0404	0.1312	0.0035	0.0331	0.1129	0.0177	0.0161	0.0023	0.0017	0.0162	0.0115	0.145	0.0367	0.128	0.0447	0.0013
4	rs10022335	64503748	1.02	0.101174939294895	1.13	0.0699995683306186	0.4279108336493	0.014321691290433	0.0058	0.008	0.0802	0.0131	0.0504	0.0199	0.0163	0.0203	0.0015	0.0377	0.0404	0.1313	0.0035	0.0332	0.113	0.0177	0.0161	0.0022	0.0016	0.0162	0.0115	0.1452	0.0367	0.1281	0.0447	0.0012
4	rs75641328	64514317	1.02	0.101174939294895	1.13	0.0699995683306186	0.606225975005533	0.0354767928393721	0.0058	0.0077	0.0815	0.0119	0.0487	0.0195	0.0148	0.0197	0.001	0.0375	0.0397	0.1309	0.0031	0.0331	0.1167	0.016	0.0161	0.0018	0.0012	0.0165	0.0106	0.1492	0.0376	0.1309	0.0434	9e-04
4	rs1531202	64514978	1.02	0.101174939294895	1.13	0.0699995683306186	0.612940209961246	0.0397708889073667	0.0058	0.0077	0.0815	0.0119	0.0488	0.0195	0.0148	0.0197	0.001	0.0375	0.0397	0.1308	0.0031	0.0331	0.1168	0.016	0.0161	0.0017	0.0012	0.0165	0.0106	0.1492	0.0375	0.1311	0.0434	9e-04
4	rs115573755	64515118	1.02	0.101174939294895	1.13	0.0699995683306186	0.612870817488476	0.0397708889073667	0.0058	0.0077	0.0815	0.0119	0.0488	0.0195	0.0148	0.0197	0.001	0.0375	0.0397	0.1308	0.0031	0.0331	0.1168	0.016	0.0161	0.0017	0.0012	0.0165	0.0106	0.1492	0.0375	0.1311	0.0434	9e-04
4	rs79589942	64522365	1.02	0.101174939294895	1.13	0.0699995683306186	0.615510269405548	0.0370609845395005	0.0058	0.0077	0.0816	0.0119	0.0487	0.0195	0.0148	0.0196	0.001	0.0374	0.0397	0.1309	0.003	0.0331	0.1169	0.0159	0.0161	0.0017	0.0012	0.0165	0.0106	0.1494	0.0375	0.1311	0.0434	9e-04
4	rs13103808	64535832	1.02	0.101174939294895	1.13	0.0699995683306186	0.639711179705169	0.0448059960137216	0.0058	0.0077	0.0817	0.0118	0.0487	0.0194	0.0148	0.0196	0.0011	0.0372	0.0396	0.131	0.003	0.0332	0.117	0.0159	0.0161	0.0017	0.0012	0.0165	0.0106	0.1496	0.0375	0.1311	0.0434	9e-04
4	rs80137537	64558214	1.02	0.101174939294895	1.13	0.0699995683306186	0.649225614323695	0.0433073947657033	0.0058	0.0076	0.0817	0.0119	0.0486	0.0194	0.0147	0.0195	0.001	0.0372	0.0395	0.1309	0.003	0.0331	0.1175	0.0158	0.0161	0.0017	0.0011	0.0165	0.0105	0.1499	0.0376	0.1313	0.0433	9e-04
4	rs115340598	64569195	1.02	0.101174939294895	1.13	0.0699995683306186	0.656725479081858	0.0477511778391918	0.0058	0.0076	0.0817	0.0119	0.0485	0.0194	0.0147	0.0194	0.001	0.0372	0.0395	0.1309	0.003	0.0331	0.1176	0.0157	0.0161	0.0017	0.0011	0.0165	0.0105	0.1499	0.0376	0.1313	0.0432	9e-04
4	rs7690053	64573303	1.02	0.101174939294895	1.13	0.0699995683306186	0.664624268874816	0.0570741906382361	0.0057	0.0076	0.0817	0.0119	0.0485	0.0194	0.0147	0.0194	0.001	0.0372	0.0395	0.1309	0.003	0.0331	0.1177	0.0157	0.0161	0.0017	0.0011	0.0165	0.0104	0.1499	0.0376	0.1313	0.0432	9e-04
4	rs77619074	64576379	1.02	0.101174939294895	1.13	0.0699995683306186	0.666209143761307	0.0612682758992906	0.0057	0.0076	0.0816	0.0119	0.0485	0.0194	0.0147	0.0194	0.001	0.0372	0.0395	0.1309	0.003	0.0331	0.1178	0.0157	0.0161	0.0017	0.0011	0.0165	0.0104	0.15	0.0376	0.1313	0.0432	9e-04
4	rs72637785	64597757	1.02	0.101174939294895	1.13	0.0699995683306186	0.674376439450126	0.0691880425746781	0.0058	0.0076	0.0816	0.0119	0.0485	0.0194	0.0147	0.0194	0.001	0.0372	0.0394	0.1309	0.003	0.0331	0.1179	0.0157	0.0161	0.0017	0.0012	0.0166	0.0104	0.15	0.0376	0.1314	0.0432	9e-04
4	rs117635148	64601665	1.02	0.101174939294895	1.13	0.0699995683306186	0.674303966033313	0.0685591865461554	0.0058	0.0076	0.0816	0.0119	0.0485	0.0194	0.0147	0.0194	0.001	0.0372	0.0394	0.1309	0.003	0.0331	0.1179	0.0157	0.0161	0.0017	0.0012	0.0166	0.0104	0.15	0.0376	0.1314	0.0432	9e-04
4	rs79854396	64615182	1.02	0.101174939294895	1.13	0.0699995683306186	0.697379287057755	0.0713014336840054	0.0058	0.0074	0.0816	0.012	0.0484	0.0194	0.0147	0.0192	0.001	0.0372	0.0393	0.1309	0.0029	0.033	0.1185	0.0156	0.0162	0.0016	0.0012	0.0167	0.0103	0.1502	0.0376	0.1316	0.0429	9e-04
4	rs77802160	64625952	1.02	0.101174939294895	1.13	0.0699995683306186	0.696570198123572	0.0655878312910603	0.0058	0.0074	0.0816	0.012	0.0484	0.0194	0.0146	0.0193	0.001	0.0372	0.0393	0.1309	0.0029	0.033	0.1187	0.0156	0.0162	0.0016	0.0012	0.0168	0.0103	0.1502	0.0376	0.1316	0.0428	9e-04
4	rs17686755	64636083	1.02	0.101174939294895	1.11	0.0992615496976265	0.693484808148175	0.067793837675817	0.0058	0.0074	0.0816	0.0121	0.0482	0.0194	0.0146	0.0192	0.001	0.0372	0.0392	0.131	0.0029	0.0329	0.119	0.0156	0.0162	0.0016	0.0012	0.0168	0.0103	0.1502	0.0377	0.1316	0.0427	9e-04
4	rs76383740	64642194	1.02	0.101174939294895	1.11	0.0992615496976265	0.694365723789015	0.0614013765815832	0.0058	0.0074	0.0815	0.0121	0.0482	0.0194	0.0146	0.0192	0.001	0.0372	0.0391	0.131	0.0028	0.0329	0.1191	0.0156	0.0163	0.0015	0.0012	0.0168	0.0102	0.1502	0.0377	0.1316	0.0427	9e-04
4	rs79292421	64642834	1.02	0.101174939294895	1.1	0.116987187387052	0.690625285206658	0.0614679728446678	0.0058	0.0074	0.0816	0.0121	0.0482	0.0194	0.0146	0.0192	0.001	0.0371	0.0391	0.131	0.0028	0.0329	0.1191	0.0156	0.0163	0.0015	0.0012	0.0168	0.0103	0.1502	0.0377	0.1316	0.0427	9e-04
4	rs34442834	64650166	1.02	0.101174939294895	1.09	0.136985182682918	0.698041580704141	0.0719405849697624	0.0058	0.0073	0.0816	0.0121	0.0481	0.0194	0.0146	0.0191	0.001	0.0371	0.0391	0.131	0.0028	0.0329	0.1192	0.0156	0.0163	0.0015	0.0012	0.0168	0.0102	0.1503	0.0377	0.1316	0.0427	9e-04
4	rs114435582	64653885	1.02	0.101174939294895	1.09	0.136985182682918	0.701504780721047	0.0725820932031408	0.0058	0.0073	0.0816	0.0121	0.0481	0.0194	0.0146	0.0191	0.001	0.0371	0.0391	0.1311	0.0028	0.0329	0.1193	0.0156	0.0163	0.0015	0.0012	0.0168	0.0102	0.1503	0.0377	0.1316	0.0427	9e-04
4	rs2347823	64661290	1.02	0.101174939294895	1.09	0.136985182682918	0.726784372804858	0.0804614915184349	0.0058	0.0073	0.0816	0.0121	0.0481	0.0194	0.0146	0.0191	0.001	0.0371	0.0391	0.1311	0.0028	0.0329	0.1195	0.0156	0.0163	0.0015	0.0013	0.0168	0.0102	0.1504	0.0377	0.1317	0.0426	8e-04
4	rs17687458	64664006	1.02	0.101174939294895	1.09	0.136985182682918	0.723565340007088	0.0837658791460273	0.0058	0.0073	0.0816	0.0121	0.0481	0.0194	0.0146	0.0191	0.001	0.0371	0.039	0.1311	0.0028	0.0329	0.1195	0.0156	0.0163	0.0015	0.0013	0.0168	0.0102	0.1503	0.0377	0.1317	0.0426	8e-04
4	rs76096424	64665170	1.02	0.101174939294895	1.09	0.136985182682918	0.722668133570777	0.0833121191099893	0.0058	0.0073	0.0816	0.0121	0.0481	0.0194	0.0146	0.0191	0.001	0.0371	0.039	0.1311	0.0028	0.0329	0.1195	0.0156	0.0163	0.0015	0.0013	0.0168	0.0102	0.1504	0.0378	0.1316	0.0426	8e-04
4	rs17687572	64665906	1.02	0.101174939294895	1.09	0.136985182682918	0.722892388993169	0.0865092214414839	0.0058	0.0073	0.0816	0.0121	0.0481	0.0194	0.0146	0.0191	0.001	0.0371	0.039	0.1311	0.0028	0.0329	0.1195	0.0156	0.0163	0.0015	0.0013	0.0168	0.0102	0.1504	0.0378	0.1316	0.0426	8e-04
4	rs17084346	64689261	1.02	0.101174939294895	1.09	0.136985182682918	0.713723205720253	0.0634125350556216	0.0058	0.0072	0.0817	0.0121	0.048	0.0194	0.0145	0.0192	0.001	0.0371	0.039	0.131	0.0027	0.033	0.1197	0.0156	0.0163	0.0015	0.0012	0.0167	0.0101	0.1507	0.0378	0.1315	0.0424	8e-04
4	rs28796570	64718593	1.02	0.101174939294895	1.09	0.136985182682918	0.730535373472565	0.0604061116483617	0.0057	0.0072	0.0817	0.0123	0.0479	0.0193	0.0145	0.0193	9e-04	0.037	0.039	0.1308	0.0026	0.033	0.12	0.0155	0.0164	0.0015	0.0012	0.0166	0.0101	0.1514	0.0378	0.1313	0.0422	8e-04
4	rs77091916	64735139	1.02	0.101174939294895	1.09	0.136985182682918	0.727608860968593	0.0488316151113973	0.0058	0.0072	0.0819	0.0124	0.0478	0.0193	0.0145	0.0192	9e-04	0.0369	0.039	0.1308	0.0025	0.033	0.1201	0.0155	0.0165	0.0015	0.0012	0.0165	0.0101	0.1516	0.0378	0.1313	0.0421	8e-04
4	rs115933580	64742888	1.02	0.101174939294895	1.09	0.136985182682918	0.733768050581127	0.051085675261764	0.0058	0.0072	0.0819	0.0124	0.0477	0.0192	0.0145	0.0191	9e-04	0.0369	0.0389	0.1307	0.0025	0.0329	0.1203	0.0155	0.0165	0.0015	0.0012	0.0164	0.0101	0.1517	0.0379	0.1314	0.042	8e-04
4	rs72643816	64754979	1.02	0.101174939294895	1.09	0.136985182682918	0.749645774289815	0.0448059960137216	0.0058	0.0072	0.0821	0.0125	0.0476	0.0191	0.0145	0.019	9e-04	0.0368	0.0388	0.1307	0.0024	0.0329	0.1206	0.0155	0.0166	0.0015	0.0012	0.0163	0.0101	0.1519	0.0379	0.1314	0.0419	8e-04
4	rs7436616	64758142	1.02	0.101174939294895	1.09	0.136985182682918	0.760084452184714	0.0453300090911884	0.0058	0.0072	0.0821	0.0126	0.0476	0.0191	0.0145	0.019	9e-04	0.0368	0.0388	0.1307	0.0023	0.0329	0.1207	0.0155	0.0166	0.0015	0.0012	0.0163	0.0101	0.152	0.0379	0.1314	0.0419	8e-04
4	rs1878565	64787709	1.02	0.101174939294895	1.09	0.136985182682918	0.761078265222323	0.0433646137910952	0.0058	0.0072	0.0823	0.0126	0.0476	0.019	0.0144	0.019	9e-04	0.0367	0.0386	0.1308	0.0023	0.0329	0.1209	0.0155	0.0166	0.0014	0.0013	0.0162	0.01	0.1521	0.0379	0.1315	0.0416	8e-04
4	rs115752207	64791774	1.02	0.101174939294895	1.09	0.136985182682918	0.756877554473398	0.0414381110616784	0.0058	0.0072	0.0823	0.0126	0.0476	0.019	0.0144	0.019	9e-04	0.0367	0.0386	0.1308	0.0023	0.0329	0.1209	0.0155	0.0166	0.0014	0.0013	0.0162	0.01	0.1521	0.0379	0.1315	0.0416	8e-04
4	rs78619476	64798041	1.02	0.101174939294895	1.09	0.136985182682918	0.748051280348779	0.0407675332562023	0.0058	0.0072	0.0823	0.0126	0.0475	0.019	0.0144	0.019	9e-04	0.0367	0.0386	0.1308	0.0023	0.033	0.1209	0.0155	0.0166	0.0014	0.0013	0.0162	0.01	0.1521	0.038	0.1315	0.0416	8e-04
4	rs75312548	64831705	1.02	0.101174939294895	1.09	0.136985182682918	0.759855191359066	0.0540125712744071	0.0059	0.0072	0.0827	0.0125	0.0475	0.019	0.0144	0.019	9e-04	0.0365	0.0384	0.131	0.0022	0.0332	0.1215	0.0153	0.0165	0.0014	0.0013	0.016	0.0099	0.1522	0.0381	0.1314	0.0414	8e-04
4	rs6551803	64849631	1.02	0.101174939294895	1.09	0.136985182682918	0.762608316731732	0.0535093889511163	0.0059	0.0072	0.0826	0.0125	0.0475	0.0189	0.0144	0.019	9e-04	0.0365	0.0384	0.131	0.0022	0.0332	0.1216	0.0153	0.0165	0.0014	0.0013	0.016	0.0099	0.1522	0.0381	0.1314	0.0414	8e-04
4	rs79038924	64860742	1.02	0.101174939294895	1.09	0.136985182682918	0.757335319426574	0.0504720913336642	0.0059	0.0072	0.0826	0.0125	0.0475	0.0189	0.0144	0.019	9e-04	0.0365	0.0384	0.131	0.0022	0.0332	0.1216	0.0154	0.0165	0.0014	0.0013	0.016	0.0099	0.1522	0.0381	0.1314	0.0413	8e-04
4	rs76502371	64863192	1.02	0.101174939294895	1.09	0.136985182682918	0.757335319426574	0.0503497626965575	0.0059	0.0072	0.0826	0.0125	0.0475	0.0189	0.0144	0.019	9e-04	0.0365	0.0384	0.131	0.0022	0.0332	0.1216	0.0154	0.0165	0.0014	0.0013	0.016	0.0099	0.1522	0.0381	0.1314	0.0413	8e-04
4	rs114596280	64878280	1.02	0.101174939294895	1.09	0.136985182682918	0.756648717433202	0.0466813831772201	0.0059	0.0072	0.0826	0.0125	0.0474	0.0189	0.0144	0.019	9e-04	0.0365	0.0383	0.131	0.0022	0.0332	0.1217	0.0154	0.0165	0.0014	0.0013	0.016	0.0099	0.1522	0.0381	0.1313	0.0413	8e-04
4	rs72645597	64881934	1.02	0.101174939294895	1.09	0.136985182682918	0.760160879181299	0.0468589406005095	0.0059	0.0072	0.0827	0.0125	0.0474	0.0189	0.0144	0.019	9e-04	0.0364	0.0383	0.1309	0.0022	0.0332	0.1218	0.0154	0.0166	0.0014	0.0013	0.016	0.0099	0.1522	0.0381	0.1313	0.0413	8e-04
4	rs11131510	64896796	1.02	0.101174939294895	1.09	0.136985182682918	0.7543620138265	0.0474529424759865	0.006	0.0072	0.0828	0.0125	0.0472	0.019	0.0145	0.019	9e-04	0.0362	0.0381	0.1306	0.0023	0.0333	0.1222	0.0154	0.0167	0.0015	0.0013	0.0159	0.0099	0.1522	0.0381	0.1312	0.0411	8e-04
4	rs75393995	64896951	1.02	0.101174939294895	1.09	0.136985182682918	0.745321330789305	0.0407675332562023	0.006	0.0072	0.0828	0.0125	0.0472	0.019	0.0145	0.019	0.001	0.0362	0.038	0.1306	0.0023	0.0333	0.1222	0.0154	0.0166	0.0015	0.0013	0.0159	0.0099	0.1522	0.0381	0.1312	0.0411	8e-04
4	rs1375472	64912509	1.02	0.101174939294895	1.09	0.136985182682918	0.735047822049806	0.0322033852047225	0.0062	0.0073	0.0821	0.0125	0.047	0.0191	0.0145	0.019	0.0016	0.0361	0.0379	0.1306	0.0023	0.0337	0.1226	0.0155	0.0164	0.0018	0.0014	0.0158	0.01	0.1519	0.038	0.131	0.0408	0.0011
4	rs2203964	64945102	1.02	0.101174939294895	1.09	0.136985182682918	0.736931624473629	0.0423398292037379	0.0062	0.0073	0.082	0.0126	0.047	0.0191	0.0146	0.0189	0.0016	0.0361	0.0378	0.1305	0.0023	0.0337	0.1226	0.0155	0.0165	0.0018	0.0013	0.0158	0.01	0.152	0.038	0.1309	0.0409	0.0011
4	rs74425881	64956665	1.02	0.101174939294895	1.09	0.136985182682918	0.728583788590266	0.0374351547775901	0.0062	0.0073	0.082	0.0126	0.0469	0.0191	0.0146	0.0189	0.0016	0.0361	0.0378	0.1305	0.0023	0.0337	0.1226	0.0155	0.0165	0.0018	0.0013	0.0158	0.01	0.152	0.038	0.1309	0.0409	0.0011
4	rs78704499	64956932	1.02	0.101174939294895	1.09	0.136985182682918	0.733241371718021	0.0369543923713855	0.0062	0.0073	0.0819	0.0126	0.0469	0.0192	0.0146	0.0189	0.0016	0.0361	0.0378	0.1305	0.0023	0.0337	0.1225	0.0155	0.0165	0.0018	0.0013	0.0158	0.01	0.152	0.038	0.1309	0.0409	0.0011
4	rs72646736	64958000	1.02	0.101174939294895	1.09	0.136985182682918	0.731812655805052	0.0379726398326145	0.0062	0.0073	0.0819	0.0126	0.0469	0.0192	0.0146	0.0189	0.0016	0.0361	0.0378	0.1305	0.0023	0.0337	0.1226	0.0155	0.0165	0.0018	0.0013	0.0158	0.01	0.1519	0.038	0.1309	0.0409	0.0011
4	rs79455864	64978497	1.02	0.101174939294895	1.09	0.136985182682918	0.689673285323068	0.0362121591486329	0.0062	0.0073	0.0822	0.0125	0.0467	0.0192	0.0144	0.0191	0.0016	0.0366	0.0375	0.1305	0.0022	0.0339	0.1229	0.0155	0.0164	0.0017	0.0013	0.0157	0.0102	0.1516	0.038	0.1307	0.041	0.0011
4	rs6854991	64981479	1.02	0.101174939294895	1.08	0.159408631830651	0.694806368968895	0.0403786316930395	0.0062	0.0073	0.0822	0.0125	0.0467	0.0192	0.0144	0.0192	0.0016	0.0366	0.0375	0.1306	0.0022	0.034	0.1229	0.0154	0.0164	0.0017	0.0013	0.0157	0.0102	0.1516	0.038	0.1307	0.041	0.0011
4	rs939406	64990979	1.02	0.101174939294895	1.08	0.159408631830651	0.687405503814715	0.0388398252600058	0.0062	0.0073	0.0822	0.0125	0.0467	0.0192	0.0144	0.0191	0.0016	0.0366	0.0374	0.1305	0.0022	0.034	0.1229	0.0154	0.0164	0.0017	0.0013	0.0157	0.0102	0.1517	0.0379	0.1308	0.0409	0.0012
4	rs115800906	64995119	1.02	0.101174939294895	1.08	0.159408631830651	0.689673285323068	0.0379187350825751	0.0062	0.0073	0.0822	0.0125	0.0467	0.0192	0.0145	0.0191	0.0016	0.0366	0.0373	0.1303	0.0022	0.0341	0.1229	0.0154	0.0165	0.0018	0.0013	0.0157	0.0102	0.1516	0.038	0.1309	0.0409	0.0012
4	rs7667797	64995868	1.02	0.101174939294895	1.08	0.159408631830651	0.692677741203323	0.0358961595989306	0.0062	0.0073	0.0822	0.0125	0.0467	0.0192	0.0145	0.0191	0.0016	0.0366	0.0372	0.1303	0.0022	0.0341	0.1229	0.0154	0.0164	0.0018	0.0013	0.0157	0.0102	0.1515	0.0379	0.131	0.0409	0.0012
4	rs77928241	65018828	1.02	0.101174939294895	1.08	0.159408631830651	0.680695024568	0.0333629998883935	0.0062	0.0074	0.0822	0.0126	0.0467	0.0193	0.0146	0.0191	0.0016	0.0367	0.0372	0.1299	0.0023	0.0343	0.1228	0.0155	0.0165	0.0018	0.0013	0.0156	0.0103	0.1514	0.0379	0.1308	0.0408	0.0012
4	rs10006031	65058047	1.02	0.101174939294895	1.08	0.159408631830651	0.674448916370477	0.0302319339430998	0.0062	0.0074	0.0821	0.0127	0.0467	0.0195	0.0148	0.0192	0.0016	0.0367	0.037	0.1294	0.0023	0.0345	0.1227	0.0157	0.0166	0.0019	0.0013	0.0156	0.0103	0.1513	0.0379	0.1306	0.0407	0.0013
4	rs75467663	65063318	1.02	0.101174939294895	1.08	0.159408631830651	0.640773053039154	0.0167886413174673	0.0062	0.0075	0.082	0.0127	0.0467	0.0195	0.0148	0.0192	0.0016	0.0368	0.037	0.1293	0.0023	0.0345	0.1226	0.0157	0.0167	0.0019	0.0013	0.0155	0.0103	0.1512	0.0379	0.1305	0.0407	0.0013
4	rs116193062	65094177	1.02	0.101174939294895	1.08	0.159408631830651	0.628223948221406	0.0202435765215351	0.0064	0.0076	0.0814	0.0129	0.0465	0.0198	0.0152	0.0193	0.0017	0.0371	0.0372	0.1285	0.0024	0.035	0.1221	0.0161	0.0171	0.002	0.0014	0.0155	0.0106	0.1504	0.038	0.1299	0.0404	0.0015
4	rs10517886	65117017	1.02	0.101174939294895	1.07	0.184406357471863	0.623110203111552	0.0154253086006933	0.0064	0.0076	0.0813	0.013	0.0465	0.0198	0.0152	0.0193	0.0017	0.0372	0.0372	0.1284	0.0024	0.035	0.122	0.0162	0.0172	0.0021	0.0014	0.0155	0.0106	0.1503	0.038	0.1298	0.0403	0.0015
4	rs62408494	65127088	1.02	0.101174939294895	1.07	0.184406357471863	0.621084027336294	0.0149029093293158	0.0065	0.0076	0.0812	0.013	0.0465	0.0199	0.0153	0.0193	0.0017	0.0372	0.0372	0.1283	0.0024	0.0351	0.1219	0.0162	0.0172	0.0021	0.0014	0.0155	0.0106	0.1502	0.038	0.1297	0.0403	0.0015
4	rs2128888	65130987	1.02	0.101174939294895	1.07	0.184406357471863	0.640773053039154	0.0187076815394137	0.0065	0.0076	0.0813	0.0131	0.0465	0.0199	0.0153	0.0192	0.0017	0.0372	0.037	0.1283	0.0024	0.0351	0.122	0.0163	0.0173	0.0021	0.0014	0.0155	0.0107	0.1502	0.0381	0.1296	0.0403	0.0015
4	rs2128889	65131055	1.02	0.101174939294895	1.08	0.159408631830651	0.635965652405637	0.0180946713218615	0.0065	0.0076	0.0813	0.0131	0.0465	0.0199	0.0154	0.0193	0.0018	0.0372	0.0369	0.1283	0.0024	0.035	0.122	0.0163	0.0173	0.0021	0.0014	0.0155	0.0107	0.1503	0.038	0.1297	0.0402	0.0015
4	rs4860148	65140073	1.02	0.101174939294895	1.08	0.159408631830651	0.698115186204444	0.00548610554891248	0.0069	0.0078	0.0798	0.0134	0.046	0.0207	0.0157	0.0188	0.0019	0.0373	0.037	0.1271	0.0023	0.0357	0.1225	0.0166	0.0177	0.0021	0.0015	0.0157	0.0115	0.15	0.0382	0.1277	0.0403	0.0018
4	rs2348310	65148454	1.02	0.101174939294895	1.08	0.159408631830651	0.671118606092159	0.00310671078339907	0.0069	0.0078	0.0797	0.0135	0.046	0.0207	0.0158	0.0188	0.0019	0.0375	0.0367	0.1269	0.0022	0.0359	0.1229	0.0166	0.0179	0.0021	0.0015	0.0157	0.0115	0.1491	0.0381	0.1279	0.0405	0.0018
4	rs115115667	65150457	1.02	0.101174939294895	1.08	0.159408631830651	0.67967645384801	0.00312190744713303	0.007	0.0078	0.0796	0.0135	0.046	0.0208	0.0158	0.0188	0.0019	0.0375	0.0367	0.1268	0.0022	0.036	0.1229	0.0166	0.0179	0.0021	0.0015	0.0157	0.0115	0.149	0.0381	0.1279	0.0405	0.0018
4	rs17084629	65155995	1.02	0.101174939294895	1.1	0.116987187387052	0.691724476495775	0.00316774034336826	0.007	0.0078	0.0796	0.0135	0.046	0.0209	0.0158	0.0188	0.0019	0.0375	0.0366	0.1268	0.0022	0.036	0.1229	0.0167	0.0179	0.002	0.0016	0.0157	0.0115	0.1488	0.038	0.1279	0.0405	0.0018
4	rs10003870	65164869	1.02	0.101174939294895	1.09	0.136985182682918	0.698630521664078	0.00330742745780026	0.007	0.0078	0.0796	0.0136	0.0459	0.0209	0.0158	0.0188	0.0018	0.0376	0.0366	0.1267	0.0022	0.0361	0.123	0.0167	0.0179	0.002	0.0016	0.0157	0.0116	0.1487	0.038	0.1279	0.0406	0.0017
4	rs7656244	65170415	1.02	0.101174939294895	1.09	0.136985182682918	0.692751093566893	0.00351500402380244	0.007	0.0078	0.0795	0.0136	0.0459	0.021	0.0158	0.0189	0.0018	0.0376	0.0365	0.1267	0.0022	0.0362	0.1229	0.0167	0.018	0.002	0.0016	0.0156	0.0116	0.1485	0.0381	0.1279	0.0406	0.0017
4	rs114157919	65172124	1.02	0.101174939294895	1.09	0.136985182682918	0.691871094399062	0.00340237842037429	0.007	0.0078	0.0795	0.0136	0.0459	0.021	0.0158	0.0189	0.0018	0.0376	0.0365	0.1267	0.0022	0.0362	0.1229	0.0167	0.018	0.002	0.0016	0.0156	0.0116	0.1485	0.038	0.1279	0.0406	0.0017
4	rs72638967	65176402	1.02	0.101174939294895	1.09	0.136985182682918	0.696349610276478	0.00349879260604028	0.007	0.0078	0.0795	0.0136	0.0458	0.021	0.0158	0.0189	0.0018	0.0376	0.0364	0.1267	0.0021	0.0362	0.123	0.0167	0.018	0.002	0.0016	0.0156	0.0116	0.1485	0.038	0.128	0.0406	0.0017
4	rs111795728	65176872	1.02	0.101174939294895	1.09	0.136985182682918	0.696129053623447	0.00340237842037429	0.007	0.0078	0.0795	0.0136	0.0458	0.021	0.0159	0.0189	0.0018	0.0376	0.0364	0.1267	0.0021	0.0362	0.123	0.0167	0.018	0.002	0.0016	0.0157	0.0116	0.1485	0.038	0.128	0.0406	0.0017
4	rs62408514	65177563	1.02	0.101174939294895	1.09	0.136985182682918	0.6952471390192	0.00333891531445739	0.007	0.0078	0.0795	0.0136	0.0458	0.021	0.0159	0.0189	0.0018	0.0376	0.0364	0.1267	0.0021	0.0362	0.123	0.0167	0.018	0.002	0.0016	0.0157	0.0116	0.1485	0.038	0.128	0.0406	0.0017
4	rs74646698	65187752	1.02	0.101174939294895	1.09	0.136985182682918	0.696276087925962	0.00348262188406586	0.007	0.0078	0.0796	0.0137	0.0457	0.0211	0.0159	0.0189	0.0018	0.0376	0.0363	0.1265	0.0021	0.0363	0.1231	0.0168	0.0181	0.0019	0.0016	0.0157	0.0116	0.1484	0.038	0.1279	0.0406	0.0017
4	rs115678805	65208876	1.02	0.101174939294895	1.09	0.136985182682918	0.698262407593975	0.00361312759372091	0.0071	0.0078	0.0796	0.0137	0.0456	0.0211	0.016	0.0189	0.0018	0.0375	0.0364	0.1263	0.0021	0.0364	0.1232	0.0168	0.0182	0.0019	0.0016	0.0157	0.0117	0.1483	0.038	0.1278	0.0406	0.0017
4	rs6821531	65215315	1.02	0.101174939294895	1.09	0.136985182682918	0.69583502661598	0.00372945938531935	0.0071	0.0078	0.0796	0.0137	0.0456	0.0212	0.016	0.0189	0.0017	0.0375	0.0363	0.1262	0.0021	0.0364	0.1232	0.0169	0.0182	0.0019	0.0016	0.0157	0.0117	0.1482	0.038	0.1278	0.0406	0.0017
4	rs4860155	65226511	1.02	0.101174939294895	1.09	0.136985182682918	0.699735383133981	0.00381377747685128	0.0072	0.0078	0.0793	0.0139	0.0454	0.0215	0.0163	0.0193	0.0016	0.0373	0.0362	0.126	0.0023	0.037	0.1232	0.0171	0.0186	0.0016	0.0017	0.016	0.0119	0.1472	0.0381	0.1272	0.0405	0.0015
4	rs7678517	65227049	1.02	0.101174939294895	1.09	0.136985182682918	0.702537849062952	0.00393353821229958	0.0072	0.0078	0.0793	0.0139	0.0454	0.0215	0.0163	0.0193	0.0016	0.0373	0.0362	0.126	0.0023	0.037	0.1232	0.0171	0.0186	0.0015	0.0017	0.016	0.0119	0.1472	0.0381	0.1271	0.0405	0.0015
4	rs12510045	65239962	1.02	0.101174939294895	1.09	0.136985182682918	0.678149882078267	0.00351500402380244	0.0072	0.0078	0.0792	0.0139	0.0453	0.0215	0.0164	0.0194	0.0016	0.0373	0.0362	0.1259	0.0024	0.0373	0.1232	0.0171	0.0186	0.0015	0.0017	0.0158	0.0121	0.1469	0.0381	0.127	0.0406	0.0016
4	rs7684094	65249757	1.02	0.101174939294895	1.09	0.136985182682918	0.606018861233078	0.00700704508497268	0.0072	0.007	0.0794	0.014	0.0455	0.0218	0.0164	0.0196	0.0016	0.0374	0.0363	0.1262	0.0024	0.0374	0.1233	0.017	0.0187	0.0014	0.001	0.0158	0.0121	0.1469	0.0382	0.127	0.0405	0.0016
4	rs112906504	65250047	1.02	0.101174939294895	1.09	0.136985182682918	0.605949830557039	0.00700704508497268	0.0072	0.007	0.0794	0.014	0.0455	0.0218	0.0164	0.0196	0.0016	0.0374	0.0363	0.1262	0.0024	0.0374	0.1233	0.017	0.0187	0.0014	0.001	0.0158	0.0121	0.1469	0.0382	0.127	0.0405	0.0016
4	rs116272557	65253403	1.02	0.101174939294895	1.09	0.136985182682918	0.60367385220505	0.00684379892176991	0.0072	0.007	0.0794	0.014	0.0455	0.0218	0.0164	0.0196	0.0016	0.0374	0.0363	0.1262	0.0024	0.0374	0.1233	0.017	0.0187	0.0014	0.001	0.0158	0.0121	0.1469	0.0382	0.127	0.0405	0.0016
4	rs80172342	65263055	1.02	0.101174939294895	1.09	0.136985182682918	0.591806965713224	0.00738776296259432	0.0073	0.007	0.0795	0.014	0.0454	0.0218	0.0164	0.0196	0.0016	0.0374	0.0362	0.1262	0.0024	0.0374	0.1232	0.017	0.0187	0.0015	0.001	0.0158	0.0121	0.1468	0.0382	0.1269	0.0405	0.0016
4	rs17717983	65282387	1.01	0.120031835070186	1.1	0.116987187387052	0.572630460987226	0.00516145620646895	0.0075	0.0069	0.0791	0.0142	0.0452	0.0219	0.0166	0.0201	0.0019	0.0375	0.0361	0.1258	0.0025	0.0377	0.1231	0.0169	0.019	0.0017	0.0011	0.016	0.0122	0.1462	0.0383	0.1264	0.0399	0.0017
4	rs6857605	65284788	1.01	0.120031835070186	1.1	0.116987187387052	0.574245323308679	0.00524162998193687	0.0075	0.0069	0.0791	0.0142	0.0452	0.0219	0.0166	0.0201	0.0019	0.0375	0.0361	0.1258	0.0025	0.0377	0.1231	0.0169	0.019	0.0017	0.0011	0.016	0.0122	0.1462	0.0383	0.1264	0.0399	0.0017
4	rs28589278	65286037	1.01	0.120031835070186	1.1	0.116987187387052	0.572899457351493	0.00524162998193687	0.0075	0.007	0.079	0.0142	0.0452	0.0219	0.0166	0.0201	0.0019	0.0375	0.0362	0.1259	0.0025	0.0376	0.1231	0.0169	0.019	0.0017	0.0011	0.016	0.0121	0.1462	0.0383	0.1264	0.0399	0.0017
4	rs970631	65289289	1.01	0.120031835070186	1.1	0.116987187387052	0.57041349144005	0.00524162998193687	0.0075	0.007	0.0789	0.0142	0.0452	0.0219	0.0166	0.02	0.0019	0.0375	0.0363	0.126	0.0025	0.0375	0.1231	0.0169	0.019	0.0018	0.0012	0.016	0.0121	0.1461	0.0383	0.1265	0.0399	0.0017
4	rs72640353	65297140	1.01	0.120031835070186	1.11	0.0992615496976265	0.575120926049328	0.00480882420452878	0.0075	0.007	0.0788	0.0142	0.0452	0.0219	0.0166	0.0201	0.002	0.0375	0.0362	0.126	0.0025	0.0375	0.1231	0.0169	0.019	0.0019	0.0012	0.016	0.0121	0.1459	0.0383	0.1266	0.0399	0.0017
4	rs78082187	65297939	1.01	0.120031835070186	1.11	0.0992615496976265	0.575997150789318	0.00475134800676449	0.0075	0.007	0.0788	0.0142	0.0452	0.0219	0.0166	0.0201	0.002	0.0375	0.0362	0.1259	0.0025	0.0375	0.1231	0.0169	0.019	0.0019	0.0012	0.016	0.0121	0.1459	0.0383	0.1266	0.0399	0.0017
4	rs2714946	65298989	1.02	0.101174939294895	1.11	0.0992615496976265	0.577818988442772	0.00452514204512213	0.0075	0.007	0.0788	0.0142	0.0451	0.0219	0.0166	0.0201	0.002	0.0375	0.0362	0.1259	0.0025	0.0376	0.1231	0.0169	0.019	0.0019	0.0012	0.016	0.0121	0.1459	0.0383	0.1266	0.0399	0.0017
4	rs6828446	65304222	1.01	0.120031835070186	1.11	0.0992615496976265	0.428612411140697	0.00269759498794566	0.0075	0.0067	0.0786	0.0149	0.0446	0.0221	0.0178	0.0203	0.0021	0.0381	0.0358	0.1243	0.0025	0.0402	0.1215	0.0171	0.0191	0.002	0.0015	0.0162	0.0129	0.1442	0.0381	0.1253	0.04	0.0017
4	rs11131536	65306853	1.01	0.120031835070186	1.11	0.0992615496976265	0.431541784574359	0.00303133427273148	0.0074	0.0067	0.0786	0.0149	0.0446	0.0222	0.0179	0.0203	0.0021	0.0382	0.0358	0.1243	0.0026	0.0405	0.1213	0.0171	0.0192	0.002	0.0015	0.0162	0.013	0.1439	0.0382	0.1251	0.0401	0.0018
4	rs10002960	65313065	1	0.141401729381863	1.11	0.0992615496976265	0.332364848041676	0.00402030801237633	0.0073	0.0065	0.0786	0.0151	0.045	0.022	0.0184	0.0203	0.0021	0.038	0.0357	0.1254	0.0027	0.0406	0.1222	0.0171	0.0193	0.0019	0.0016	0.0165	0.013	0.143	0.0378	0.1241	0.0398	0.0016
4	rs34290878	65322052	1	0.141401729381863	1.12	0.083651866997597	0.228958029799013	0.00377992777290524	0.0073	0.0064	0.0789	0.0153	0.0449	0.0219	0.0186	0.0203	0.002	0.0378	0.0357	0.1259	0.0027	0.0406	0.1224	0.0172	0.0193	0.0026	0.0015	0.0166	0.013	0.1419	0.0378	0.1238	0.0394	0.0015
4	rs78159001	65323140	1	0.141401729381863	1.12	0.083651866997597	0.229462899115883	0.00391630693271097	0.0073	0.0064	0.0789	0.0153	0.0449	0.0219	0.0186	0.0203	0.002	0.0378	0.0357	0.1259	0.0027	0.0406	0.1224	0.0172	0.0193	0.0027	0.0015	0.0166	0.013	0.1419	0.0378	0.1239	0.0393	0.0015
4	rs4034742	65324251	1	0.141401729381863	1.12	0.083651866997597	0.22921038720417	0.00402030801237633	0.0073	0.0063	0.0789	0.0153	0.0449	0.0219	0.0186	0.0203	0.002	0.0378	0.0357	0.1259	0.0027	0.0406	0.1224	0.0172	0.0193	0.0027	0.0015	0.0166	0.013	0.1419	0.0378	0.1239	0.0393	0.0015
4	rs12650704	65330481	1	0.141401729381863	1.12	0.083651866997597	0.217108364672605	0.00369601782297999	0.0073	0.0063	0.0789	0.0153	0.0448	0.0218	0.0186	0.0203	0.002	0.0378	0.0357	0.126	0.0027	0.0407	0.1224	0.0172	0.0193	0.0026	0.0015	0.0167	0.013	0.1418	0.0378	0.1238	0.0393	0.0015
4	rs116490172	65339313	1	0.141401729381863	1.12	0.083651866997597	0.210231567895632	0.00349879260604028	0.0073	0.0064	0.0789	0.0153	0.0447	0.0218	0.0186	0.0203	0.002	0.0378	0.0357	0.126	0.0027	0.0408	0.1225	0.0172	0.0193	0.0026	0.0015	0.0167	0.0131	0.1417	0.0378	0.1235	0.0394	0.0015
4	rs28481445	65354639	1	0.141401729381863	1.12	0.083651866997597	0.197315283452722	0.00291283292196839	0.0074	0.0065	0.0788	0.0153	0.0444	0.0217	0.0186	0.0204	0.002	0.0377	0.0357	0.126	0.0028	0.0412	0.123	0.0172	0.0193	0.0027	0.0016	0.0167	0.0131	0.1414	0.0377	0.123	0.0395	0.0016
4	rs6551830	65355295	1	0.141401729381863	1.12	0.083651866997597	0.197121978784092	0.00300146665283231	0.0074	0.0065	0.0788	0.0153	0.0444	0.0217	0.0186	0.0204	0.002	0.0377	0.0357	0.126	0.0028	0.0412	0.123	0.0172	0.0193	0.0027	0.0016	0.0167	0.0131	0.1414	0.0377	0.123	0.0395	0.0016
4	rs17084959	65360928	1	0.141401729381863	1.11	0.0992615496976265	0.188836491945702	0.00318309897680004	0.0075	0.0065	0.0788	0.0154	0.0443	0.0217	0.0187	0.0205	0.0021	0.0377	0.0356	0.126	0.0029	0.0413	0.1229	0.0172	0.0193	0.0027	0.0017	0.0167	0.0131	0.1414	0.0375	0.1229	0.0394	0.0016
4	rs115497215	65363163	1	0.141401729381863	1.11	0.0992615496976265	0.188195982667898	0.00313714458839784	0.0075	0.0065	0.0788	0.0154	0.0443	0.0217	0.0187	0.0205	0.0021	0.0377	0.0356	0.126	0.0029	0.0413	0.1229	0.0172	0.0193	0.0027	0.0017	0.0167	0.0131	0.1414	0.0375	0.1229	0.0394	0.0016
4	rs74873371	65367539	1	0.141401729381863	1.11	0.0992615496976265	0.186993702266257	0.00294221606412984	0.0075	0.0065	0.0788	0.0154	0.0443	0.0217	0.0187	0.0205	0.0021	0.0377	0.0356	0.126	0.0029	0.0413	0.1229	0.0172	0.0193	0.0027	0.0017	0.0167	0.0131	0.1414	0.0375	0.1229	0.0394	0.0016
4	rs4365760	65378559	1	0.141401729381863	1.11	0.0992615496976265	0.199215376444501	0.00276833514524313	0.0075	0.0065	0.0787	0.0154	0.0441	0.0216	0.0187	0.0205	0.0023	0.0376	0.0356	0.1261	0.0029	0.0414	0.1231	0.0173	0.0193	0.0027	0.0017	0.0167	0.0131	0.1413	0.0375	0.1228	0.0395	0.0016
4	rs28548826	65379298	1	0.141401729381863	1.11	0.0992615496976265	0.2087912723633	0.00329174442220662	0.0075	0.0065	0.0786	0.0154	0.0441	0.0216	0.0187	0.0206	0.0023	0.0376	0.0356	0.1261	0.0029	0.0414	0.123	0.0173	0.0194	0.0027	0.0017	0.0167	0.0131	0.1412	0.0375	0.1227	0.0395	0.0016
4	rs112115889	65383103	1	0.141401729381863	1.11	0.0992615496976265	0.251844489849008	0.00247796409953082	0.0075	0.0065	0.0785	0.0154	0.0439	0.0215	0.0187	0.0206	0.0026	0.0375	0.0355	0.1262	0.0029	0.0415	0.1234	0.0173	0.0193	0.0026	0.0018	0.0168	0.0131	0.1409	0.0374	0.1227	0.0396	0.0017
4	rs72640396	65399860	1	0.141401729381863	1.11	0.0992615496976265	0.452864045138184	0.00245123031379081	0.0075	0.0065	0.0783	0.0155	0.0436	0.0213	0.0187	0.0206	0.0033	0.0372	0.0354	0.1261	0.003	0.0417	0.1243	0.0174	0.0193	0.0026	0.0019	0.0168	0.0132	0.1401	0.0371	0.1227	0.0397	0.0017
4	rs72640397	65400023	1	0.141401729381863	1.11	0.0992615496976265	0.454488121034666	0.00246457724321632	0.0075	0.0065	0.0783	0.0155	0.0436	0.0213	0.0187	0.0206	0.0033	0.0372	0.0354	0.1261	0.003	0.0417	0.1243	0.0174	0.0193	0.0026	0.0019	0.0168	0.0132	0.1401	0.0371	0.1227	0.0397	0.0017
4	rs11131544	65403871	0.99	0.165458971998582	1.11	0.0992615496976265	0.570346373237677	0.00174489209216735	0.0075	0.0065	0.0782	0.0155	0.0437	0.0213	0.0187	0.0206	0.0035	0.0372	0.0354	0.1259	0.003	0.0418	0.1244	0.0174	0.0193	0.0026	0.0019	0.0168	0.0132	0.1399	0.0371	0.1229	0.0396	0.0017
4	rs28522762	65404035	0.99	0.165458971998582	1.11	0.0992615496976265	0.580387594941804	0.0016578226781233	0.0075	0.0065	0.0782	0.0155	0.0437	0.0213	0.0187	0.0206	0.0035	0.0371	0.0354	0.1259	0.003	0.0418	0.1244	0.0174	0.0192	0.0026	0.0019	0.0168	0.0132	0.1399	0.0371	0.1229	0.0397	0.0017
4	rs7697908	65404969	0.99	0.165458971998582	1.11	0.0992615496976265	0.663400759767141	0.00158367166221767	0.0075	0.0064	0.0781	0.0155	0.0438	0.0214	0.0187	0.0206	0.0036	0.0371	0.0354	0.1261	0.003	0.0417	0.1243	0.0172	0.0192	0.0026	0.0019	0.0168	0.0132	0.1399	0.037	0.1229	0.0397	0.0017
4	rs17663093	65412694	0.99	0.165458971998582	1.11	0.0992615496976265	0.922562947508264	0.00188016945180384	0.0074	0.0062	0.0783	0.0155	0.0441	0.0213	0.0185	0.0206	0.0039	0.0371	0.0353	0.1259	0.003	0.0416	0.1243	0.0175	0.0191	0.0026	0.0021	0.0169	0.0132	0.1399	0.037	0.123	0.0396	0.0016
4	rs1364855	65424918	0.99	0.165458971998582	1.11	0.0992615496976265	1.40301811531223	0.00128720316956829	0.0073	0.0063	0.0783	0.0157	0.0442	0.0214	0.0185	0.0207	0.0044	0.0374	0.0353	0.1261	0.0029	0.0417	0.1237	0.0179	0.0192	0.0027	0.0021	0.0169	0.0132	0.139	0.0364	0.1229	0.0397	0.0017
4	rs10517899	65426155	0.99	0.165458971998582	1.11	0.0992615496976265	1.41528229816766	0.0016258116047978	0.0073	0.0063	0.0783	0.0157	0.0442	0.0215	0.0185	0.0207	0.0045	0.0373	0.0352	0.1261	0.0029	0.0416	0.1237	0.0179	0.0192	0.0027	0.0022	0.0168	0.0132	0.139	0.0364	0.123	0.0397	0.0017
4	rs17085080	65426198	0.99	0.165458971998582	1.11	0.0992615496976265	1.41145161477805	0.0016578226781233	0.0073	0.0063	0.0783	0.0157	0.0441	0.0215	0.0185	0.0209	0.0045	0.0373	0.0352	0.126	0.0029	0.0415	0.1237	0.0178	0.0191	0.0027	0.0022	0.0168	0.0133	0.139	0.0365	0.123	0.0399	0.0017
4	rs961932	65426678	0.99	0.165458971998582	1.1	0.116987187387052	1.41508575905873	0.00115179030942708	0.0073	0.0063	0.0783	0.0157	0.0441	0.0215	0.0185	0.0209	0.0045	0.0373	0.0352	0.1259	0.0029	0.0415	0.1237	0.0178	0.0191	0.0027	0.0022	0.0168	0.0133	0.139	0.0365	0.123	0.0399	0.0017
4	rs56165749	65429886	0.99	0.165458971998582	1.1	0.116987187387052	1.43913811862662	0.00111710721137986	0.0073	0.0063	0.0783	0.0157	0.0441	0.0215	0.0185	0.0209	0.0045	0.0372	0.0352	0.1259	0.0029	0.0415	0.1237	0.0178	0.0191	0.0027	0.0022	0.0168	0.0133	0.1389	0.0364	0.123	0.0399	0.0017
4	rs76166516	65453504	1	0.141401729381863	1.1	0.116987187387052	6.7488812013471	0.00153186499016227	0.0079	0.0062	0.0788	0.016	0.0456	0.0211	0.0189	0.0203	0.0071	0.0369	0.0354	0.1264	0.0034	0.042	0.1215	0.0171	0.0188	0.0033	0.0024	0.0168	0.0127	0.1344	0.0353	0.1241	0.0407	0.0021
4	rs34314869	65456925	1	0.141401729381863	1.1	0.116987187387052	6.85486652440265	0.00136290102176225	0.0078	0.0062	0.0788	0.016	0.0456	0.0211	0.0189	0.0204	0.0072	0.0369	0.0355	0.1264	0.0034	0.042	0.1214	0.0171	0.0188	0.0033	0.0025	0.0168	0.0126	0.1344	0.0353	0.1242	0.0407	0.0021
4	rs10023899	65458311	1	0.141401729381863	1.1	0.116987187387052	6.91505221693846	0.00139191520474454	0.0079	0.0062	0.0787	0.016	0.0457	0.0211	0.0189	0.0204	0.0072	0.0369	0.0355	0.1263	0.0034	0.0419	0.1214	0.0171	0.0188	0.0033	0.0025	0.0168	0.0126	0.1344	0.0353	0.1242	0.0407	0.0021
4	rs115875018	65459389	1	0.141401729381863	1.1	0.116987187387052	6.937261723944	0.00142127271852618	0.0079	0.0062	0.0787	0.016	0.0457	0.0211	0.0189	0.0204	0.0072	0.0369	0.0355	0.1263	0.0034	0.0419	0.1214	0.0171	0.0188	0.0033	0.0025	0.0168	0.0126	0.1344	0.0353	0.1242	0.0407	0.0021
4	rs72641428	65463492	1	0.141401729381863	1.1	0.116987187387052	7.01845964532627	0.00160466435106869	0.0079	0.0062	0.0787	0.0161	0.0457	0.0211	0.0189	0.0203	0.0072	0.0369	0.0355	0.1263	0.0034	0.0419	0.1214	0.0171	0.0188	0.0033	0.0025	0.0168	0.0126	0.1343	0.0353	0.1242	0.0407	0.0021
4	rs78825642	65473340	1	0.141401729381863	1.1	0.116987187387052	7.41661874913255	0.00173387242126278	0.0079	0.0062	0.0787	0.0162	0.046	0.0212	0.0189	0.0204	0.0073	0.0369	0.0355	0.1262	0.0034	0.0418	0.1213	0.0171	0.0188	0.0033	0.0025	0.0169	0.0126	0.1339	0.0353	0.1243	0.0406	0.0021
4	rs80077365	65475995	1	0.141401729381863	1.1	0.116987187387052	7.53983761234076	0.00192651318028515	0.0079	0.0062	0.0787	0.0162	0.046	0.0212	0.0189	0.0203	0.0074	0.0369	0.0356	0.1262	0.0034	0.0418	0.1213	0.0171	0.0188	0.0033	0.0025	0.0169	0.0126	0.1338	0.0353	0.1243	0.0406	0.0021
4	rs74512500	65477443	1	0.141401729381863	1.1	0.116987187387052	7.60231176799661	0.00190326293230781	0.0079	0.0062	0.0787	0.0162	0.046	0.0212	0.0189	0.0203	0.0074	0.0368	0.0356	0.1262	0.0035	0.0418	0.1213	0.0171	0.0189	0.0033	0.0025	0.0169	0.0126	0.1338	0.0353	0.1243	0.0406	0.0021
4	rs62408802	65491471	1	0.141401729381863	1.1	0.116987187387052	8.02533607126766	0.00224309770566993	0.0079	0.0062	0.0788	0.0163	0.046	0.0212	0.0189	0.0203	0.0075	0.0368	0.0357	0.1261	0.0035	0.0417	0.1212	0.0171	0.0189	0.0034	0.0025	0.0168	0.0125	0.1335	0.0353	0.1245	0.0406	0.0021
4	rs74521532	65499700	1	0.141401729381863	1.1	0.116987187387052	8.15946695162845	0.00253191107212036	0.0079	0.0062	0.0788	0.0163	0.046	0.0212	0.019	0.0203	0.0075	0.0368	0.0357	0.1261	0.0035	0.0417	0.1212	0.0171	0.0189	0.0034	0.0025	0.0168	0.0125	0.1334	0.0353	0.1245	0.0406	0.0021
4	rs114716175	65511600	0.99	0.165458971998582	1.1	0.116987187387052	12.1441574425374	0.0106366640117926	0.0081	0.0062	0.0792	0.0164	0.0462	0.0213	0.0194	0.0203	0.0086	0.0366	0.0361	0.1256	0.0038	0.0418	0.1199	0.0172	0.0192	0.0037	0.0027	0.0165	0.0119	0.1311	0.0352	0.1247	0.0412	0.0023
4	rs13111770	65517558	0.99	0.165458971998582	1.1	0.116987187387052	12.5813793011651	0.0119885264120081	0.0081	0.0062	0.0792	0.0165	0.0462	0.0213	0.0195	0.0203	0.0087	0.0366	0.0362	0.1255	0.0039	0.0418	0.1198	0.0173	0.0192	0.0037	0.0028	0.0164	0.0119	0.1308	0.0352	0.1247	0.0412	0.0023
4	rs10007568	65517731	0.99	0.165458971998582	1.1	0.116987187387052	12.6818317573108	0.0123000889687837	0.0081	0.0061	0.0792	0.0166	0.0462	0.0214	0.0195	0.0203	0.0087	0.0366	0.0361	0.1255	0.0039	0.0418	0.1198	0.0172	0.0191	0.0037	0.0028	0.0165	0.0118	0.1308	0.0352	0.1247	0.0412	0.0023
4	rs967947	65523411	0.99	0.165458971998582	1.11	0.0992615496976265	17.2425411357221	0.0236203135640135	0.0082	0.0062	0.0787	0.0169	0.0464	0.0218	0.021	0.0206	0.0096	0.0368	0.0366	0.125	0.0041	0.0418	0.1189	0.0173	0.0185	0.004	0.003	0.0165	0.0121	0.1285	0.0357	0.1232	0.0415	0.0024
4	rs4317234	65540906	0.99	0.165458971998582	1.11	0.0992615496976265	16.3491667506809	0.0183233797119681	0.0082	0.0061	0.0787	0.0169	0.0464	0.0218	0.021	0.0206	0.0094	0.0368	0.0367	0.1249	0.0038	0.0421	0.1189	0.0173	0.0186	0.0039	0.0029	0.0164	0.0121	0.1288	0.0357	0.1231	0.0416	0.0023
4	rs6845899	65560645	0.99	0.165458971998582	1.11	0.0992615496976265	15.2361445323125	0.021838138548968	0.0082	0.0061	0.0787	0.0171	0.0463	0.0219	0.0213	0.0205	0.0093	0.0368	0.0368	0.1249	0.0039	0.0419	0.1186	0.0175	0.0189	0.004	0.003	0.0163	0.0121	0.1285	0.0358	0.123	0.0417	0.0024
4	rs116155290	65560650	1	0.141401729381863	1.11	0.0992615496976265	0.157421177308082	0.00209366671479434	0.0084	0.0061	0.0789	0.0171	0.0463	0.0219	0.0212	0.0206	0.0037	0.0367	0.0369	0.1257	0.004	0.0424	0.1195	0.0174	0.0189	0.0034	0.0031	0.0163	0.0121	0.1303	0.0359	0.124	0.0419	0.0024
4	rs6815346	65562213	1	0.141401729381863	1.11	0.0992615496976265	0.0633638611801438	0.00192651318028515	0.0085	0.0061	0.0788	0.0173	0.0463	0.0221	0.0215	0.0208	0.0028	0.0366	0.0369	0.1254	0.004	0.0426	0.1192	0.0173	0.0191	0.0035	0.0031	0.0163	0.0122	0.1297	0.0362	0.1242	0.042	0.0025
4	rs4075197	65563678	1	0.141401729381863	1.11	0.0992615496976265	0.0811292367351447	0.00423273037143087	0.0086	0.0061	0.0782	0.0177	0.0464	0.0227	0.0223	0.021	0.0029	0.0364	0.0372	0.1243	0.0041	0.0428	0.118	0.0174	0.0197	0.0037	0.003	0.0164	0.0124	0.1284	0.0366	0.1242	0.0421	0.0026
4	rs35049336	65563863	1	0.141401729381863	1.11	0.0992615496976265	0.0778119312855507	0.0046375054692494	0.0086	0.0061	0.0785	0.0182	0.0463	0.0226	0.0225	0.021	0.0029	0.0364	0.0374	0.1239	0.0041	0.0427	0.1183	0.0174	0.0197	0.0037	0.003	0.0161	0.0124	0.1278	0.0367	0.1239	0.0422	0.0026
4	rs13151917	65567538	1.01	0.120031835070186	1.11	0.0992615496976265	0.0797603861920772	0.0217965241477336	0.0078	0.0052	0.0818	0.0183	0.0463	0.0216	0.0234	0.0205	0.0024	0.0377	0.0387	0.1241	0.0033	0.0427	0.1171	0.0185	0.0198	0.0028	0.0024	0.0152	0.0115	0.1254	0.0367	0.1252	0.0442	0.0025
4	rs11131570	65578118	1.01	0.120031835070186	1.11	0.0992615496976265	0.0724867489802085	0.0256037211867234	0.0077	0.0052	0.083	0.0183	0.0461	0.021	0.0233	0.0205	0.0023	0.0377	0.039	0.1243	0.0031	0.0427	0.1173	0.0186	0.0194	0.0028	0.0023	0.0149	0.0113	0.1255	0.0368	0.1251	0.0443	0.0024
4	rs11933203	65582422	1.01	0.120031835070186	1.11	0.0992615496976265	0.0700177916495844	0.0272911844961609	0.0077	0.0052	0.0834	0.0184	0.046	0.0209	0.0233	0.0205	0.0023	0.0377	0.0391	0.1243	0.0031	0.0427	0.1174	0.0186	0.0193	0.0028	0.0021	0.0148	0.0112	0.1255	0.0369	0.1251	0.0444	0.0024
4	rs35501554	65584403	1.01	0.120031835070186	1.11	0.0992615496976265	0.0685711507339739	0.031754780831074	0.0076	0.0052	0.0839	0.0184	0.0458	0.0208	0.0233	0.0204	0.0023	0.0377	0.0391	0.1243	0.003	0.0428	0.1174	0.0187	0.0196	0.0028	0.002	0.0147	0.0112	0.1254	0.0369	0.1251	0.0444	0.0024
4	rs114890523	65587065	1.01	0.120031835070186	1.11	0.0992615496976265	0.0728650558699525	0.0322033852047225	0.0076	0.0051	0.0843	0.0184	0.0457	0.0208	0.0233	0.0204	0.0023	0.0376	0.0392	0.1244	0.003	0.0428	0.1173	0.0187	0.0198	0.0028	0.0019	0.0146	0.0112	0.1253	0.037	0.125	0.0444	0.0024
4	rs76423371	65590068	1.01	0.120031835070186	1.11	0.0992615496976265	0.0733291671662237	0.0317051155793327	0.0076	0.0051	0.0843	0.0184	0.0457	0.0208	0.0233	0.0204	0.0023	0.0376	0.0392	0.1244	0.003	0.0428	0.1173	0.0187	0.0198	0.0028	0.0019	0.0146	0.0112	0.1253	0.037	0.1251	0.0444	0.0024
4	rs28496480	65590309	1.01	0.120031835070186	1.11	0.0992615496976265	0.073413756389803	0.0318044820468864	0.0076	0.0051	0.0843	0.0184	0.0457	0.0208	0.0233	0.0204	0.0023	0.0376	0.0392	0.1244	0.003	0.0428	0.1173	0.0187	0.0198	0.0028	0.0019	0.0146	0.0112	0.1253	0.037	0.1251	0.0444	0.0024
4	rs28719809	65591143	1.01	0.120031835070186	1.11	0.0992615496976265	0.073265766727941	0.0316554863022853	0.0076	0.0051	0.0845	0.0184	0.0456	0.0208	0.0233	0.0204	0.0023	0.0376	0.0391	0.1244	0.003	0.0428	0.1173	0.0187	0.0198	0.0028	0.0019	0.0146	0.0112	0.1253	0.037	0.125	0.0446	0.0024
4	rs78938848	65600956	1.01	0.120031835070186	1.11	0.0992615496976265	0.077789967701889	0.0336686125553273	0.0076	0.0051	0.0845	0.0184	0.0456	0.0208	0.0233	0.0204	0.0022	0.0375	0.0392	0.1242	0.0029	0.0428	0.1174	0.0186	0.0198	0.0028	0.0018	0.0146	0.0112	0.1255	0.037	0.1252	0.0446	0.0023
4	rs13140465	65602991	1	0.141401729381863	1.11	0.0992615496976265	0.0817852477790955	0.0333629998883935	0.0076	0.0051	0.0845	0.0185	0.0456	0.0208	0.0232	0.0204	0.0022	0.0374	0.0392	0.124	0.0029	0.0428	0.1174	0.0186	0.0198	0.0028	0.0018	0.0146	0.0112	0.1257	0.037	0.1253	0.0446	0.0023
4	rs12233864	65608452	1	0.141401729381863	1.11	0.0992615496976265	0.0795374092953534	0.0349038415136676	0.0075	0.0051	0.0845	0.0185	0.0456	0.0208	0.0232	0.0204	0.0022	0.0374	0.0393	0.124	0.0028	0.0429	0.1174	0.0187	0.0198	0.0028	0.0018	0.0146	0.0112	0.1257	0.037	0.1252	0.0446	0.0023
4	rs6853721	65613877	1	0.141401729381863	1.11	0.0992615496976265	0.0796711473199129	0.0349557516974233	0.0075	0.0051	0.0845	0.0185	0.0456	0.0208	0.0232	0.0204	0.0022	0.0374	0.0393	0.124	0.0028	0.0429	0.1174	0.0187	0.0198	0.0028	0.0018	0.0146	0.0112	0.1257	0.037	0.1252	0.0446	0.0023
4	rs75980073	65614534	1	0.141401729381863	1.11	0.0992615496976265	0.0796265519421112	0.0349557516974233	0.0075	0.0051	0.0845	0.0185	0.0456	0.0208	0.0232	0.0204	0.0022	0.0374	0.0393	0.124	0.0028	0.0429	0.1174	0.0187	0.0198	0.0028	0.0018	0.0146	0.0112	0.1257	0.037	0.1252	0.0446	0.0023
4	rs78494154	65628763	1	0.141401729381863	1.11	0.0992615496976265	0.0786937511224214	0.0372745871565711	0.0075	0.0051	0.0846	0.0184	0.0456	0.0208	0.0232	0.0204	0.0022	0.0374	0.0392	0.124	0.0028	0.0429	0.1174	0.0187	0.0198	0.0028	0.0018	0.0145	0.0111	0.1256	0.037	0.1253	0.0446	0.0023
4	rs114889291	65636343	1.01	0.120031835070186	1.11	0.0992615496976265	0.0768275202107812	0.0372211342439854	0.0075	0.0051	0.0846	0.0184	0.0456	0.0208	0.0232	0.0204	0.0022	0.0374	0.0392	0.1241	0.0028	0.0429	0.1174	0.0187	0.0198	0.0028	0.0018	0.0145	0.0111	0.1256	0.037	0.1254	0.0446	0.0022
4	rs6827380	65640595	1.01	0.120031835070186	1.12	0.083651866997597	0.0811292367351447	0.0417752375034905	0.0072	0.005	0.0864	0.018	0.0455	0.0205	0.0226	0.0204	0.002	0.0374	0.0389	0.1239	0.0026	0.0438	0.1174	0.0184	0.0195	0.0028	0.0017	0.0143	0.011	0.1253	0.0367	0.1279	0.0441	0.002
4	rs7695913	65644240	1.01	0.120031835070186	1.12	0.083651866997597	0.0821713804003623	0.0466813831772201	0.0071	0.005	0.0869	0.018	0.0455	0.0204	0.0224	0.0204	0.002	0.0374	0.0389	0.1241	0.0025	0.0441	0.1168	0.0184	0.0194	0.0027	0.0017	0.0142	0.0109	0.1251	0.0366	0.1288	0.0439	0.0019
4	rs2349110	65687496	1.01	0.120031835070186	1.12	0.083651866997597	0.0981221187820548	0.0714432632550444	0.0069	0.0049	0.0886	0.0178	0.0457	0.0201	0.0225	0.0204	0.0018	0.0375	0.0393	0.1241	0.0024	0.0446	0.1165	0.0184	0.0191	0.0025	0.0016	0.0138	0.0108	0.1246	0.036	0.1301	0.0435	0.0018
4	rs76617465	65720001	1.01	0.120031835070186	1.11	0.0992615496976265	0.106158774304606	0.0806105214512356	0.0068	0.0048	0.0893	0.0178	0.0457	0.02	0.0224	0.0203	0.0017	0.0377	0.0392	0.1243	0.0022	0.0446	0.1167	0.0184	0.019	0.0023	0.0015	0.0137	0.0108	0.1242	0.0361	0.1304	0.0438	0.0017
4	rs114413806	65733676	1.01	0.120031835070186	1.11	0.0992615496976265	0.107070168355298	0.0816568593424426	0.0068	0.0048	0.0894	0.0178	0.0457	0.02	0.0224	0.0203	0.0017	0.0377	0.0392	0.1243	0.0022	0.0446	0.1167	0.0184	0.0189	0.0023	0.0015	0.0137	0.0108	0.1242	0.0361	0.1305	0.0438	0.0017
