## Supplementary Tab. 6 for "Sparse haplotype-based fine-scale local ancestry inference at scale reveals recent selection on immune responses": 304206_file07 (part 41 of 161)

Chromosome	rs_number	hg19_GRCh37_Position	LDAS_26pop	-log10(p_LDAS_26pop)	LDAS_5continent	-log10(p_LDAS_5continent)	-log10(p_AAS_26pop)	-log10(p_AAS_5continent)	prob_ACB	prob_ASW	prob_BEB	prob_CDX	prob_CEU	prob_CHB	prob_CHS	prob_CLM	prob_ESN	prob_FIN	prob_GBR	prob_GIH	prob_GWD	prob_IBS	prob_ITU	prob_JPT	prob_KHV	prob_LWK	prob_MSL	prob_MXL	prob_PEL	prob_PJL	prob_PUR	prob_STU	prob_TSI	prob_YRI
4	rs72644067	65736530	1.01	0.120031835070186	1.11	0.0992615496976265	0.105998441711452	0.0830101650177702	0.0068	0.0048	0.0894	0.0178	0.0457	0.02	0.0224	0.0203	0.0017	0.0377	0.0392	0.1244	0.0022	0.0446	0.1167	0.0185	0.0189	0.0023	0.0015	0.0137	0.0108	0.1242	0.0361	0.1305	0.0438	0.0017
4	rs114610637	65746622	1.01	0.120031835070186	1.11	0.0992615496976265	0.117956972181314	0.0947108498544757	0.0067	0.0048	0.0897	0.0176	0.046	0.0199	0.0223	0.0202	0.0015	0.0378	0.0392	0.1244	0.0021	0.0446	0.1166	0.0185	0.0187	0.0022	0.0014	0.0135	0.0107	0.124	0.0362	0.1309	0.0441	0.0016
4	rs1864522	65751266	1.01	0.120031835070186	1.11	0.0992615496976265	0.138370174839638	0.107011778582381	0.0066	0.0048	0.09	0.0176	0.0462	0.0198	0.0222	0.0201	0.0015	0.038	0.0391	0.1244	0.002	0.0446	0.1165	0.0185	0.0185	0.0022	0.0013	0.0135	0.0107	0.1239	0.0363	0.1313	0.0442	0.0016
4	rs10003081	65754171	1.01	0.120031835070186	1.11	0.0992615496976265	0.138338749850533	0.107512540683026	0.0066	0.0048	0.0901	0.0175	0.0463	0.0198	0.0221	0.0201	0.0015	0.038	0.0391	0.1244	0.002	0.0446	0.1165	0.0185	0.0185	0.0021	0.0013	0.0135	0.0107	0.1239	0.0362	0.1314	0.0443	0.0016
4	rs76626263	65762543	1.01	0.120031835070186	1.12	0.083651866997597	0.140929815894667	0.112059669825211	0.0066	0.0048	0.0901	0.0175	0.0464	0.0198	0.0221	0.0201	0.0015	0.0379	0.039	0.1245	0.002	0.0446	0.1165	0.0184	0.0184	0.0021	0.0013	0.0135	0.0107	0.1239	0.0362	0.1316	0.0443	0.0015
4	rs114850334	65777004	1	0.141401729381863	1.11	0.0992615496976265	0.152080632044983	0.115474138660611	0.0065	0.0048	0.0903	0.0174	0.0466	0.0197	0.022	0.0202	0.0014	0.0379	0.0388	0.1246	0.002	0.0447	0.1166	0.0184	0.0183	0.002	0.0012	0.0135	0.0106	0.1239	0.0362	0.132	0.0444	0.0015
4	rs11736747	65779505	1	0.141401729381863	1.11	0.0992615496976265	0.154821290468315	0.121279973499453	0.0065	0.0048	0.0904	0.0174	0.0466	0.0197	0.0221	0.0202	0.0014	0.0379	0.0387	0.1247	0.002	0.0447	0.1166	0.0183	0.0183	0.002	0.0012	0.0135	0.0106	0.1239	0.0361	0.132	0.0444	0.0015
4	rs114522346	65797587	1.01	0.120031835070186	1.11	0.0992615496976265	0.182413585859256	0.13730679929143	0.0063	0.0046	0.0912	0.0174	0.0469	0.0194	0.022	0.0201	0.0013	0.0378	0.0383	0.125	0.0018	0.0449	0.1172	0.0183	0.018	0.0019	0.0011	0.0134	0.0105	0.1236	0.0361	0.1326	0.0444	0.0014
4	rs4383662	65817378	1.01	0.120031835070186	1.11	0.0992615496976265	0.187406487593384	0.149303791932718	0.0062	0.0045	0.0916	0.0174	0.047	0.0193	0.022	0.02	0.0012	0.0377	0.0382	0.1253	0.0018	0.0449	0.1177	0.0183	0.018	0.0019	0.0011	0.0134	0.0104	0.1235	0.036	0.1326	0.0444	0.0013
4	rs6551895	65819617	1.01	0.120031835070186	1.11	0.0992615496976265	0.188459570707857	0.164092450458626	0.0062	0.0045	0.0917	0.0174	0.047	0.0193	0.0219	0.0199	0.0011	0.0376	0.0381	0.1255	0.0018	0.045	0.1181	0.0184	0.0179	0.0019	0.001	0.0134	0.0104	0.1236	0.0359	0.1326	0.0444	0.0013
4	rs55791943	65822796	1.01	0.120031835070186	1.11	0.0992615496976265	0.189251603846616	0.183511439987913	0.0061	0.0044	0.0919	0.0174	0.0472	0.0192	0.0217	0.02	0.0011	0.0376	0.0381	0.1257	0.0018	0.045	0.1185	0.0185	0.0178	0.0018	0.001	0.0133	0.0104	0.1237	0.036	0.132	0.0445	0.0012
4	rs1561643	65823213	1.01	0.120031835070186	1.11	0.0992615496976265	0.191107083496076	0.188610353570671	0.0061	0.0044	0.0919	0.0174	0.0472	0.0192	0.0217	0.02	0.0011	0.0376	0.0381	0.1257	0.0018	0.045	0.1186	0.0184	0.0178	0.0018	0.001	0.0133	0.0104	0.1237	0.036	0.132	0.0445	0.0012
4	rs17085647	65844757	1.01	0.120031835070186	1.11	0.0992615496976265	0.202379055178326	0.217160279196102	0.006	0.0043	0.0923	0.0176	0.0472	0.0191	0.0213	0.0199	0.0011	0.0375	0.0381	0.1261	0.0018	0.0457	0.119	0.0184	0.0176	0.0017	9e-04	0.0134	0.0103	0.1237	0.036	0.1313	0.0443	0.0012
4	rs78723082	65845555	1.01	0.120031835070186	1.11	0.0992615496976265	0.204701271789533	0.218665639742481	0.006	0.0043	0.0923	0.0176	0.0472	0.0191	0.0213	0.0199	0.0011	0.0375	0.0381	0.1261	0.0018	0.0457	0.1191	0.0184	0.0175	0.0017	9e-04	0.0134	0.0103	0.1237	0.036	0.1313	0.0443	0.0012
4	rs76911869	65854395	1.01	0.120031835070186	1.1	0.116987187387052	0.21127525317789	0.223202115815338	0.006	0.0042	0.0924	0.0177	0.0472	0.0191	0.0212	0.0199	0.0011	0.0375	0.0381	0.1262	0.0018	0.0458	0.1192	0.0184	0.0175	0.0017	9e-04	0.0133	0.0103	0.1238	0.036	0.1311	0.0443	0.0012
4	rs2028423	65858117	1.01	0.120031835070186	1.1	0.116987187387052	0.212886607546611	0.227223649507809	0.006	0.0042	0.0924	0.0177	0.0472	0.0191	0.0212	0.0199	0.0011	0.0375	0.0381	0.1262	0.0018	0.0458	0.1193	0.0184	0.0175	0.0017	9e-04	0.0133	0.0103	0.1237	0.036	0.1311	0.0443	0.0012
4	rs72635421	65866627	1.01	0.120031835070186	1.1	0.116987187387052	0.209310735049582	0.223202115815338	0.0059	0.0042	0.0925	0.0177	0.0472	0.0191	0.0212	0.0199	0.0011	0.0375	0.038	0.1262	0.0018	0.0458	0.1193	0.0183	0.0175	0.0018	8e-04	0.0133	0.0103	0.1237	0.036	0.1311	0.0443	0.0012
4	rs62312874	65880013	1.01	0.120031835070186	1.1	0.116987187387052	0.216333606835668	0.228860641011915	0.0059	0.0041	0.0926	0.0177	0.0472	0.0191	0.0211	0.0198	0.0011	0.0375	0.038	0.1263	0.0018	0.0458	0.1195	0.0183	0.0175	0.0018	8e-04	0.0133	0.0102	0.1237	0.036	0.1311	0.0444	0.0011
4	rs116728888	65886282	1.01	0.120031835070186	1.1	0.116987187387052	0.235697679800969	0.229188496529739	0.0059	0.0041	0.0927	0.0177	0.0472	0.0191	0.0211	0.0197	0.001	0.0374	0.0378	0.1264	0.0018	0.046	0.1198	0.0183	0.0175	0.0018	7e-04	0.0133	0.0102	0.1237	0.036	0.1311	0.0445	0.0011
4	rs9993617	65887549	1.01	0.120031835070186	1.1	0.116987187387052	0.251268754953303	0.250144533136699	0.0058	0.004	0.0928	0.0177	0.0472	0.0192	0.021	0.0196	0.001	0.0374	0.0377	0.1265	0.0018	0.046	0.1199	0.0183	0.0174	0.0019	7e-04	0.0133	0.0101	0.1236	0.036	0.1311	0.0445	0.0011
4	rs1440925	65891099	1.01	0.120031835070186	1.1	0.116987187387052	0.235441385348218	0.248460064998204	0.0058	0.004	0.093	0.0177	0.0472	0.0195	0.021	0.0197	0.001	0.0374	0.0376	0.1264	0.0018	0.046	0.1199	0.0183	0.0175	0.0019	6e-04	0.0132	0.0101	0.1236	0.036	0.1311	0.0446	0.001
4	rs74347120	65893668	1.01	0.120031835070186	1.1	0.116987187387052	0.232929375520443	0.260440229975019	0.0058	0.004	0.093	0.0176	0.0474	0.0195	0.021	0.0196	0.001	0.0373	0.0375	0.1265	0.0018	0.046	0.12	0.0184	0.0174	0.0019	6e-04	0.0132	0.0101	0.1234	0.036	0.1313	0.0446	0.001
4	rs1440944	65893957	1.01	0.120031835070186	1.1	0.116987187387052	0.236553108745254	0.264434661671092	0.0058	0.004	0.093	0.0176	0.0474	0.0195	0.0209	0.0196	0.001	0.0373	0.0374	0.1265	0.0018	0.046	0.12	0.0184	0.0174	0.0019	6e-04	0.0132	0.01	0.1234	0.036	0.1313	0.0446	0.001
4	rs116583619	65894384	1.01	0.120031835070186	1.1	0.116987187387052	0.237925359440543	0.266496312868419	0.0058	0.004	0.093	0.0176	0.0474	0.0195	0.0209	0.0196	0.001	0.0373	0.0374	0.1265	0.0018	0.046	0.12	0.0184	0.0174	0.0019	6e-04	0.0132	0.01	0.1234	0.036	0.1313	0.0446	0.001
4	rs17739717	65894569	1.01	0.120031835070186	1.1	0.116987187387052	0.23839808357909	0.268562937978987	0.0058	0.004	0.093	0.0176	0.0474	0.0195	0.0209	0.0196	0.001	0.0374	0.0374	0.1265	0.0018	0.046	0.12	0.0184	0.0174	0.0019	6e-04	0.0132	0.01	0.1234	0.036	0.1313	0.0446	0.001
4	rs12648196	65899258	1.01	0.120031835070186	1.1	0.116987187387052	0.258764533957481	0.30323917236499	0.0057	0.004	0.0928	0.0173	0.0481	0.0195	0.0207	0.0194	0.0011	0.0373	0.0375	0.1269	0.0016	0.0459	0.1202	0.0185	0.0175	0.0021	7e-04	0.013	0.0098	0.1225	0.0361	0.132	0.0448	0.001
4	rs1899234	65899583	1.01	0.120031835070186	1.1	0.116987187387052	0.250516958980521	0.306225787468141	0.0057	0.004	0.0929	0.0173	0.0481	0.0194	0.0207	0.0194	0.0011	0.0372	0.0375	0.1269	0.0016	0.0459	0.1202	0.0184	0.0175	0.002	6e-04	0.013	0.0098	0.1225	0.0361	0.1321	0.0448	9e-04
4	rs10213050	65910167	1.01	0.120031835070186	1.1	0.116987187387052	0.302375247468591	0.338902285951402	0.0054	0.0038	0.094	0.0171	0.0484	0.019	0.0202	0.0189	0.0012	0.0367	0.0376	0.1284	0.0016	0.0457	0.1209	0.0179	0.0173	0.002	6e-04	0.013	0.0098	0.1209	0.0364	0.1325	0.0456	9e-04
4	rs9998546	65911313	1.01	0.120031835070186	1.1	0.116987187387052	0.313683448415982	0.381159220640988	0.0054	0.0038	0.094	0.0171	0.0484	0.0189	0.0202	0.0189	0.0012	0.0367	0.0376	0.1285	0.0016	0.0457	0.1209	0.0179	0.0173	0.002	6e-04	0.013	0.0098	0.1209	0.0364	0.1325	0.0456	9e-04
4	rs72635489	65917403	1.01	0.120031835070186	1.1	0.116987187387052	0.344137519497226	0.421490453415777	0.0053	0.0031	0.0959	0.0171	0.0485	0.0187	0.0192	0.0186	0.0011	0.0362	0.0388	0.1298	0.0014	0.0455	0.1228	0.0173	0.0172	0.0018	5e-04	0.0128	0.0098	0.1188	0.0358	0.1318	0.0469	8e-04
4	rs7695022	65924194	1.01	0.120031835070186	1.1	0.116987187387052	0.354420103309465	0.437557216572994	0.0053	0.0031	0.096	0.0171	0.0485	0.0187	0.0192	0.0187	0.001	0.0363	0.0389	0.1299	0.0013	0.0455	0.1229	0.0173	0.0171	0.0018	5e-04	0.0128	0.0097	0.1187	0.0358	0.1319	0.047	8e-04
4	rs75465730	65927932	1.01	0.120031835070186	1.1	0.116987187387052	0.372775658684694	0.464103744042763	0.0053	0.0031	0.0961	0.0171	0.0485	0.0186	0.0192	0.0187	0.001	0.0363	0.0389	0.1299	0.0013	0.0456	0.1229	0.0173	0.0171	0.0018	5e-04	0.0128	0.0097	0.1186	0.0358	0.1319	0.047	8e-04
4	rs991281	65927958	1.01	0.120031835070186	1.1	0.116987187387052	0.373157424441982	0.46598675417781	0.0053	0.0031	0.0961	0.0171	0.0485	0.0186	0.0192	0.0187	0.001	0.0363	0.0389	0.1299	0.0013	0.0456	0.1229	0.0173	0.0171	0.0018	5e-04	0.0128	0.0097	0.1186	0.0358	0.1319	0.047	8e-04
4	rs66810451	65927993	1.01	0.120031835070186	1.1	0.116987187387052	0.371087376804494	0.462894291416044	0.0054	0.0031	0.0961	0.0171	0.0485	0.0186	0.0192	0.0187	0.001	0.0363	0.0389	0.1299	0.0013	0.0456	0.1229	0.0173	0.0171	0.0018	5e-04	0.0128	0.0097	0.1186	0.0358	0.132	0.047	8e-04
4	rs62312922	65928723	1.01	0.120031835070186	1.1	0.116987187387052	0.368480978167374	0.463566107571362	0.0054	0.0031	0.0961	0.0171	0.0485	0.0186	0.0191	0.0186	0.001	0.0363	0.0389	0.1299	0.0013	0.0456	0.1229	0.0173	0.0171	0.0018	5e-04	0.0128	0.0097	0.1186	0.0358	0.132	0.047	8e-04
4	rs68090083	65939266	1.01	0.120031835070186	1.1	0.116987187387052	0.396482825946599	0.470972842561593	0.0054	0.0032	0.0966	0.017	0.0486	0.0184	0.019	0.0185	0.001	0.0363	0.0391	0.1305	0.0013	0.0456	0.1228	0.0172	0.0169	0.0018	5e-04	0.0126	0.0094	0.1179	0.036	0.1327	0.0469	8e-04
4	rs77401309	65950907	1.01	0.120031835070186	1.1	0.116987187387052	0.427151434893923	0.44924538265958	0.0054	0.0033	0.0965	0.017	0.0486	0.0183	0.0188	0.0182	0.001	0.0363	0.0392	0.1309	0.0013	0.0456	0.1225	0.0171	0.0168	0.0018	5e-04	0.0125	0.0093	0.1173	0.0365	0.1334	0.0469	8e-04
4	rs12649927	65955884	1.01	0.120031835070186	1.1	0.116987187387052	0.435187931308056	0.458332725394307	0.0054	0.0033	0.0965	0.017	0.0486	0.0183	0.0188	0.0182	0.001	0.0363	0.0392	0.1309	0.0013	0.0456	0.1225	0.0171	0.0168	0.0018	5e-04	0.0125	0.0093	0.1172	0.0365	0.1335	0.0469	8e-04
4	rs17085883	65961862	1.01	0.120031835070186	1.1	0.116987187387052	0.433892399625773	0.461148764557849	0.0054	0.0033	0.0965	0.017	0.0486	0.0183	0.0188	0.0182	0.001	0.0363	0.0392	0.1309	0.0013	0.0456	0.1225	0.017	0.0168	0.0018	5e-04	0.0125	0.0093	0.1172	0.0365	0.1335	0.0469	8e-04
4	rs115503346	65966780	1.01	0.120031835070186	1.09	0.136985182682918	0.437607426709616	0.467063653826791	0.0054	0.0033	0.0965	0.017	0.0486	0.0183	0.0188	0.0182	0.001	0.0363	0.0393	0.131	0.0013	0.0456	0.1225	0.017	0.0168	0.0018	5e-04	0.0125	0.0093	0.1172	0.0365	0.1335	0.047	8e-04
4	rs72636855	65966991	1.01	0.120031835070186	1.09	0.136985182682918	0.435836413440717	0.468006473061763	0.0054	0.0033	0.0965	0.017	0.0486	0.0183	0.0188	0.0182	0.001	0.0363	0.0393	0.131	0.0013	0.0456	0.1226	0.017	0.0168	0.0018	5e-04	0.0125	0.0093	0.1173	0.0365	0.1334	0.0469	8e-04
4	rs12505900	65968849	1.01	0.120031835070186	1.09	0.136985182682918	0.434539926652652	0.467737045518992	0.0054	0.0033	0.0965	0.017	0.0486	0.0183	0.0188	0.0182	0.001	0.0363	0.0393	0.131	0.0013	0.0456	0.1226	0.017	0.0168	0.0018	5e-04	0.0125	0.0093	0.1173	0.0365	0.1335	0.047	8e-04
4	rs75526874	65974137	1.01	0.120031835070186	1.09	0.136985182682918	0.43324535037857	0.468275941070468	0.0054	0.0033	0.0965	0.017	0.0485	0.0182	0.0188	0.0182	0.001	0.0363	0.0393	0.1311	0.0013	0.0456	0.1226	0.017	0.0168	0.0018	5e-04	0.0125	0.0093	0.1172	0.0365	0.1335	0.047	8e-04
4	rs395884	65989199	1.01	0.120031835070186	1.09	0.136985182682918	0.441397440263241	0.479358734994368	0.0054	0.0033	0.0965	0.0169	0.0485	0.0181	0.0186	0.0181	0.001	0.0364	0.0392	0.1312	0.0013	0.0456	0.1227	0.0169	0.0167	0.0019	5e-04	0.0126	0.0094	0.1169	0.0365	0.1338	0.0471	8e-04
4	rs682680	65996048	1.01	0.120031835070186	1.09	0.136985182682918	0.42779395950394	0.473808921264791	0.0054	0.0033	0.0967	0.0169	0.0485	0.018	0.0186	0.0181	9e-04	0.0364	0.0392	0.1313	0.0013	0.0457	0.1227	0.0169	0.0167	0.0018	5e-04	0.0126	0.0094	0.1168	0.0365	0.1339	0.0471	8e-04
4	rs72636894	66009561	1.01	0.120031835070186	1.09	0.136985182682918	0.434422158935427	0.470972842561593	0.0054	0.0033	0.0967	0.0169	0.0484	0.018	0.0186	0.0181	9e-04	0.0365	0.0391	0.1313	0.0013	0.0457	0.1227	0.0169	0.0167	0.0018	5e-04	0.0126	0.0094	0.1167	0.0365	0.134	0.047	8e-04
4	rs28373650	66040033	1.01	0.120031835070186	1.09	0.136985182682918	0.432070121757862	0.47597270842021	0.0054	0.0033	0.0968	0.0169	0.0484	0.0179	0.0186	0.0181	9e-04	0.0365	0.0391	0.1313	0.0013	0.0458	0.1228	0.0168	0.0167	0.0018	5e-04	0.0126	0.0094	0.1167	0.0365	0.134	0.047	7e-04
4	rs399580	66054473	1.01	0.120031835070186	1.09	0.136985182682918	0.425284998509469	0.470298239049356	0.0054	0.0033	0.0968	0.0169	0.0484	0.0179	0.0185	0.0181	9e-04	0.0365	0.0391	0.1314	0.0013	0.0458	0.123	0.0168	0.0166	0.0018	5e-04	0.0126	0.0094	0.1167	0.0365	0.1341	0.0469	7e-04
4	rs77765880	66062283	1.01	0.120031835070186	1.09	0.136985182682918	0.419131449598984	0.455387457505408	0.0054	0.0033	0.0969	0.0169	0.0484	0.0179	0.0185	0.0181	8e-04	0.0366	0.0391	0.1314	0.0013	0.0457	0.1229	0.0168	0.0166	0.0018	5e-04	0.0126	0.0094	0.1167	0.0364	0.1341	0.0469	7e-04
4	rs2349420	66083947	1.01	0.120031835070186	1.09	0.136985182682918	0.417744392671335	0.453649423986381	0.0054	0.0033	0.097	0.0169	0.0484	0.0179	0.0185	0.0181	8e-04	0.0366	0.0391	0.1314	0.0013	0.0457	0.1229	0.0167	0.0166	0.0018	5e-04	0.0126	0.0094	0.1167	0.0364	0.1341	0.047	7e-04
4	rs116101936	66088125	1.01	0.120031835070186	1.09	0.136985182682918	0.412620747306225	0.446581805393163	0.0054	0.0033	0.097	0.0169	0.0484	0.0179	0.0185	0.0181	8e-04	0.0366	0.0391	0.1314	0.0013	0.0457	0.1229	0.0167	0.0166	0.0018	5e-04	0.0126	0.0094	0.1167	0.0364	0.1341	0.0469	7e-04
4	rs117184670	66107929	1.01	0.120031835070186	1.09	0.136985182682918	0.411015345164212	0.483158441812433	0.0053	0.0033	0.0971	0.0168	0.0484	0.018	0.0185	0.018	6e-04	0.0367	0.0392	0.1313	0.0013	0.0457	0.123	0.0167	0.0166	0.0018	5e-04	0.0125	0.0093	0.1169	0.0364	0.1341	0.0471	7e-04
4	rs74806909	66110719	1.01	0.120031835070186	1.09	0.136985182682918	0.410614483634348	0.501311676919764	0.0053	0.0034	0.0971	0.0168	0.0484	0.018	0.0184	0.018	5e-04	0.0368	0.0392	0.1313	0.0014	0.0457	0.123	0.0167	0.0166	0.0018	5e-04	0.0125	0.0093	0.1171	0.0363	0.1341	0.0471	8e-04
4	rs78144047	66119265	1.01	0.120031835070186	1.09	0.136985182682918	0.402411660237326	0.488599981162082	0.0053	0.0034	0.0972	0.0168	0.0484	0.018	0.0183	0.018	5e-04	0.0368	0.0392	0.1312	0.0014	0.0457	0.1231	0.0167	0.0166	0.0018	5e-04	0.0124	0.0093	0.1171	0.0363	0.1341	0.0471	8e-04
4	rs1318866	66120702	1.01	0.120031835070186	1.09	0.136985182682918	0.403262247731519	0.490780977802195	0.0053	0.0034	0.0972	0.0168	0.0484	0.018	0.0183	0.0179	5e-04	0.0368	0.0392	0.1312	0.0014	0.0457	0.1231	0.0168	0.0166	0.0018	5e-04	0.0124	0.0093	0.1171	0.0363	0.1341	0.0471	8e-04
4	rs116549558	66126474	1.01	0.120031835070186	1.09	0.136985182682918	0.394684750304352	0.484517354557188	0.0052	0.0034	0.0972	0.0167	0.0484	0.018	0.0183	0.0179	5e-04	0.0368	0.0392	0.1312	0.0014	0.0457	0.123	0.0167	0.0166	0.0018	5e-04	0.0124	0.0092	0.1172	0.0362	0.1341	0.0471	8e-04
4	rs72638666	66126941	1.01	0.120031835070186	1.09	0.136985182682918	0.39255488759545	0.483701888811307	0.0052	0.0034	0.0974	0.0167	0.0484	0.018	0.0182	0.018	5e-04	0.0369	0.0392	0.1312	0.0014	0.0457	0.123	0.0166	0.0166	0.0018	5e-04	0.0124	0.0092	0.1172	0.0362	0.1342	0.0471	8e-04
4	rs13150883	66146037	1.02	0.101174939294895	1.1	0.116987187387052	0.365721963496824	0.518942086999148	0.005	0.0035	0.0982	0.0165	0.0484	0.0179	0.0171	0.0182	6e-04	0.0374	0.0388	0.1319	0.0015	0.0458	0.1233	0.0162	0.0163	0.002	6e-04	0.0122	0.0088	0.1178	0.0353	0.1346	0.0469	0.001
4	rs13145688	66146841	1.02	0.101174939294895	1.1	0.116987187387052	0.373102874281577	0.528648277683698	0.005	0.0035	0.0983	0.0165	0.0484	0.0179	0.017	0.0182	6e-04	0.0374	0.0388	0.1319	0.0016	0.0458	0.1233	0.0161	0.0163	0.0021	6e-04	0.0122	0.0088	0.1178	0.0352	0.1347	0.0469	0.001
4	rs17693262	66160423	1.02	0.101174939294895	1.1	0.116987187387052	0.346339021397169	0.526842296254558	0.0051	0.0036	0.0984	0.0161	0.0482	0.0176	0.0168	0.0182	6e-04	0.0374	0.0386	0.1319	0.0017	0.0456	0.1234	0.0161	0.0164	0.0021	7e-04	0.0122	0.0088	0.1177	0.0351	0.1353	0.0473	0.0011
4	rs11726947	66165335	1.02	0.101174939294895	1.1	0.116987187387052	0.350129906654617	0.540773945862708	0.0051	0.0036	0.0984	0.0161	0.0482	0.0176	0.0168	0.0182	6e-04	0.0374	0.0386	0.1319	0.0017	0.0456	0.1234	0.0161	0.0164	0.0021	7e-04	0.0122	0.0088	0.1177	0.0351	0.1353	0.0473	0.0011
4	rs79107714	66166449	1.02	0.101174939294895	1.1	0.116987187387052	0.348179150915761	0.536584961050928	0.0051	0.0036	0.0984	0.016	0.0482	0.0176	0.0168	0.0182	6e-04	0.0374	0.0386	0.1319	0.0017	0.0456	0.1234	0.016	0.0164	0.0021	7e-04	0.0122	0.0088	0.1177	0.0351	0.1353	0.0473	0.0011
4	rs961489	66168068	1.02	0.101174939294895	1.1	0.116987187387052	0.345080131122774	0.520879712721564	0.0051	0.0036	0.0983	0.016	0.0481	0.0176	0.0168	0.0183	7e-04	0.0374	0.0387	0.1319	0.0017	0.0456	0.1234	0.016	0.0164	0.0021	7e-04	0.0122	0.0088	0.1176	0.0352	0.1353	0.0474	0.0012
4	rs34236517	66170971	1.02	0.101174939294895	1.1	0.116987187387052	0.343771308649587	0.513140139810869	0.0051	0.0036	0.0983	0.0159	0.0481	0.0176	0.0168	0.0183	7e-04	0.0374	0.0387	0.1319	0.0017	0.0456	0.1234	0.016	0.0164	0.0021	7e-04	0.0122	0.0088	0.1176	0.0352	0.1353	0.0474	0.0012
4	rs72640224	66173757	1.02	0.101174939294895	1.1	0.116987187387052	0.369403004889658	0.531151413016534	0.005	0.0036	0.0983	0.0159	0.0481	0.0176	0.0168	0.0183	7e-04	0.0374	0.0387	0.1318	0.0016	0.0456	0.1235	0.016	0.0164	0.0021	7e-04	0.0122	0.0088	0.1178	0.0352	0.1353	0.0474	0.0012
4	rs2882226	66174910	1.02	0.101174939294895	1.1	0.116987187387052	0.369294470070902	0.531986446571014	0.005	0.0036	0.0983	0.0159	0.0481	0.0176	0.0168	0.0183	7e-04	0.0374	0.0387	0.1318	0.0016	0.0456	0.1235	0.016	0.0164	0.0021	7e-04	0.0122	0.0088	0.1178	0.0352	0.1353	0.0474	0.0012
4	rs7349683	66197804	1.02	0.101174939294895	1.1	0.116987187387052	0.357561995994341	0.51024535058968	0.005	0.0036	0.0983	0.0159	0.0481	0.0176	0.0169	0.0183	7e-04	0.0374	0.0387	0.1318	0.0016	0.0456	0.1236	0.016	0.0164	0.0021	8e-04	0.0121	0.0088	0.1176	0.0352	0.1354	0.0473	0.0012
4	rs75114352	66203603	1.02	0.101174939294895	1.1	0.116987187387052	0.344922936542028	0.495697307837316	0.005	0.0036	0.0983	0.0159	0.048	0.0175	0.017	0.0182	8e-04	0.0374	0.0387	0.1322	0.0017	0.0455	0.1238	0.0159	0.0164	0.0022	8e-04	0.0121	0.0087	0.1173	0.035	0.1357	0.0471	0.0012
4	rs12645455	66204540	1.02	0.101174939294895	1.1	0.116987187387052	0.344399222231661	0.509143664133725	0.005	0.0036	0.0984	0.0159	0.048	0.0175	0.017	0.0182	8e-04	0.0374	0.0387	0.1323	0.0017	0.0455	0.1238	0.0159	0.0163	0.0022	8e-04	0.012	0.0087	0.1172	0.0349	0.1358	0.047	0.0013
4	rs36050417	66231686	1.01	0.120031835070186	1.1	0.116987187387052	0.315631132021876	0.445517550678856	0.0051	0.0036	0.0979	0.0156	0.0477	0.0176	0.0165	0.0179	0.0011	0.0377	0.0383	0.1344	0.0019	0.0453	0.1243	0.0155	0.0158	0.0024	9e-04	0.012	0.0085	0.117	0.0343	0.1371	0.0458	0.0015
4	rs2198104	66233029	1.01	0.120031835070186	1.12	0.083651866997597	0.320200378183818	0.46612133112508	0.0051	0.0036	0.0979	0.0156	0.0477	0.0176	0.0165	0.0179	0.0011	0.0378	0.0382	0.1344	0.0019	0.0453	0.1243	0.0154	0.0158	0.0024	9e-04	0.012	0.0085	0.117	0.0343	0.1372	0.0457	0.0016
4	rs17086125	66236191	1.01	0.120031835070186	1.11	0.0992615496976265	0.306547015700298	0.47394408295837	0.0051	0.0036	0.0979	0.0156	0.0478	0.0176	0.0164	0.0179	0.0011	0.0378	0.0382	0.1346	0.0019	0.0452	0.1243	0.0154	0.0157	0.0024	0.001	0.012	0.0085	0.1169	0.0343	0.1372	0.0456	0.0016
4	rs7697278	66243126	1.01	0.120031835070186	1.11	0.0992615496976265	0.294315394428573	0.473268374653041	0.0052	0.0037	0.0979	0.0155	0.0479	0.0176	0.0163	0.0179	0.0012	0.0378	0.0382	0.1348	0.002	0.0452	0.1242	0.0153	0.0157	0.0025	0.001	0.012	0.0086	0.1169	0.0342	0.1373	0.0455	0.0016
4	rs60530848	66248020	1.01	0.120031835070186	1.11	0.0992615496976265	0.237581885556993	0.436631006227912	0.0053	0.0037	0.0975	0.0154	0.0479	0.0175	0.0161	0.0181	0.0013	0.038	0.0379	0.1351	0.0022	0.0453	0.1241	0.0153	0.0156	0.0026	0.0011	0.0122	0.0086	0.117	0.0337	0.1369	0.0454	0.0018
4	rs34915286	66249163	1.01	0.120031835070186	1.11	0.0992615496976265	0.217802885621822	0.421359429142685	0.0053	0.0037	0.0975	0.0152	0.0479	0.0174	0.0161	0.0182	0.0014	0.038	0.0378	0.1351	0.0023	0.0454	0.1242	0.0152	0.0156	0.0027	0.0011	0.0122	0.0086	0.1173	0.0336	0.1368	0.0454	0.0018
4	rs35928662	66253486	1.01	0.120031835070186	1.11	0.0992615496976265	0.149698041224131	0.391650463483023	0.0053	0.0039	0.0981	0.0148	0.0476	0.0173	0.0156	0.0187	0.0014	0.0378	0.0376	0.135	0.0023	0.0455	0.1244	0.0154	0.0153	0.0027	0.0011	0.0123	0.0092	0.1182	0.0327	0.1363	0.0455	0.0019
4	rs17086161	66259790	1.01	0.120031835070186	1.12	0.083651866997597	0.145614499501498	0.452580736339843	0.0054	0.0039	0.0983	0.0144	0.0475	0.0172	0.0152	0.0188	0.0014	0.0379	0.0373	0.1346	0.0024	0.0457	0.1245	0.0154	0.0152	0.0029	0.0011	0.0121	0.0091	0.1188	0.0315	0.137	0.046	0.002
4	rs77781390	66269031	1.01	0.120031835070186	1.13	0.0699995683306186	0.155864929081947	0.507354710870207	0.0055	0.004	0.0984	0.0142	0.0474	0.0172	0.015	0.0189	0.0014	0.0379	0.0372	0.1344	0.0024	0.0458	0.1246	0.0155	0.0151	0.003	0.0012	0.0121	0.0091	0.1191	0.031	0.1374	0.0462	0.0021
4	rs896216	66271334	1.01	0.120031835070186	1.13	0.0699995683306186	0.165199487644448	0.482886777417975	0.0055	0.004	0.0984	0.0142	0.0474	0.0172	0.015	0.0189	0.0015	0.0379	0.0371	0.1344	0.0024	0.0458	0.1245	0.0155	0.0151	0.003	0.0012	0.0121	0.0091	0.1191	0.031	0.1373	0.0462	0.0022
4	rs116113214	66275422	1.01	0.120031835070186	1.12	0.083651866997597	0.161730610163041	0.473808921264791	0.0055	0.004	0.0984	0.0141	0.0474	0.0172	0.0149	0.0189	0.0015	0.0379	0.0371	0.1344	0.0024	0.0458	0.1245	0.0155	0.0151	0.003	0.0012	0.0121	0.0091	0.1191	0.031	0.1374	0.0462	0.0022
4	rs140524943	66278445	1.01	0.120031835070186	1.12	0.083651866997597	0.160115125881945	0.456859467158725	0.0055	0.004	0.0984	0.0141	0.0473	0.0172	0.0149	0.0189	0.0015	0.0379	0.037	0.1344	0.0024	0.0458	0.1245	0.0155	0.0151	0.003	0.0012	0.0121	0.0091	0.119	0.031	0.1375	0.0462	0.0022
4	rs79845237	66285961	1.01	0.120031835070186	1.12	0.083651866997597	0.153982658735074	0.384349363002123	0.0055	0.004	0.0986	0.0141	0.0467	0.0172	0.0148	0.0189	0.0015	0.0379	0.0364	0.1344	0.0026	0.0459	0.1244	0.0154	0.0151	0.0031	0.0013	0.0122	0.0092	0.1186	0.0313	0.1382	0.0461	0.0021
4	rs4860181	66291712	1.01	0.120031835070186	1.12	0.083651866997597	0.157964616547941	0.368094852122376	0.0056	0.004	0.0987	0.0141	0.0465	0.0173	0.0148	0.0189	0.0015	0.0379	0.0362	0.1344	0.0026	0.046	0.1243	0.0154	0.015	0.0031	0.0013	0.0123	0.0092	0.1185	0.0315	0.1385	0.0461	0.0021
4	rs7659865	66292306	1.01	0.120031835070186	1.12	0.083651866997597	0.163494351615089	0.355285144548908	0.0056	0.0041	0.0988	0.0141	0.0463	0.0173	0.0148	0.0189	0.0015	0.0379	0.036	0.1344	0.0027	0.046	0.1243	0.0154	0.015	0.0032	0.0013	0.0123	0.0093	0.1185	0.0314	0.1388	0.0461	0.0021
4	rs72641037	66299279	1.01	0.120031835070186	1.13	0.0699995683306186	0.160423737162717	0.333859399609434	0.0056	0.0041	0.0988	0.0141	0.0461	0.0173	0.0147	0.0189	0.0015	0.0378	0.0359	0.1342	0.0027	0.0461	0.1242	0.0153	0.015	0.0033	0.0013	0.0124	0.0093	0.1186	0.0312	0.139	0.0461	0.0021
4	rs62298041	66301845	1.01	0.120031835070186	1.13	0.0699995683306186	0.168146664303596	0.338902285951402	0.0056	0.0041	0.0988	0.0141	0.046	0.0174	0.0147	0.0189	0.0015	0.0378	0.036	0.1341	0.0027	0.0461	0.1241	0.0153	0.015	0.0033	0.0013	0.0124	0.0094	0.1185	0.0312	0.1391	0.0462	0.0021
4	rs115809933	66304450	1.01	0.120031835070186	1.13	0.0699995683306186	0.160801402649172	0.315599880819916	0.0057	0.0041	0.0989	0.014	0.0457	0.0174	0.0147	0.019	0.0015	0.0378	0.0359	0.134	0.0028	0.0462	0.1239	0.0154	0.0149	0.0034	0.0013	0.0125	0.0094	0.1189	0.0311	0.1391	0.0461	0.0021
4	rs114332667	66307341	1.01	0.120031835070186	1.13	0.0699995683306186	0.166108457428483	0.272133711812303	0.0058	0.0041	0.0989	0.0138	0.0447	0.0181	0.0148	0.0194	0.0015	0.0377	0.0357	0.1338	0.0029	0.0466	0.1227	0.0154	0.0144	0.0038	0.0013	0.0129	0.0095	0.1203	0.0308	0.1387	0.0458	0.0022
4	rs76044895	66317329	1	0.141401729381863	1.13	0.0699995683306186	0.188987381299246	0.229297815507276	0.0059	0.0042	0.099	0.0137	0.044	0.0185	0.0149	0.0196	0.0016	0.0377	0.0357	0.1337	0.0029	0.0468	0.122	0.0154	0.0142	0.004	0.0013	0.0131	0.0094	0.1212	0.0307	0.1384	0.0457	0.0022
4	rs72641046	66321902	1	0.141401729381863	1.13	0.0699995683306186	0.194388692877612	0.228532937720587	0.0059	0.0042	0.099	0.0137	0.0439	0.0185	0.0149	0.0197	0.0016	0.0377	0.0357	0.1336	0.0029	0.0468	0.1219	0.0154	0.0141	0.004	0.0013	0.0132	0.0094	0.1213	0.0307	0.1384	0.0457	0.0022
4	rs13435759	66324266	1	0.141401729381863	1.13	0.0699995683306186	0.201751888488805	0.236439561525388	0.0059	0.0042	0.099	0.0137	0.0438	0.0186	0.0149	0.0198	0.0016	0.0377	0.0357	0.1336	0.0029	0.0468	0.1218	0.0154	0.0141	0.004	0.0013	0.0132	0.0094	0.1214	0.0307	0.1384	0.0457	0.0022
4	rs77009834	66331775	1	0.141401729381863	1.13	0.0699995683306186	0.206284191376715	0.233024680425355	0.006	0.0042	0.0988	0.0136	0.0437	0.0186	0.0149	0.0198	0.0016	0.0378	0.0357	0.1336	0.003	0.0469	0.1216	0.0154	0.0141	0.0041	0.0013	0.0132	0.0094	0.1215	0.0307	0.1384	0.0458	0.0022
4	rs12331261	66334752	1	0.141401729381863	1.13	0.0699995683306186	0.218703522950262	0.223635747212116	0.006	0.0042	0.0987	0.0136	0.0436	0.0185	0.0149	0.0198	0.0015	0.0378	0.0358	0.1336	0.003	0.0469	0.1216	0.0155	0.0141	0.0042	0.0013	0.0132	0.0094	0.1215	0.0307	0.1383	0.0459	0.0022
4	rs11934861	66340446	1	0.141401729381863	1.13	0.0699995683306186	0.218703522950262	0.218450379223358	0.006	0.0042	0.0986	0.0136	0.0435	0.0185	0.0149	0.0198	0.0016	0.0378	0.036	0.1337	0.003	0.0468	0.1214	0.0155	0.014	0.0043	0.0014	0.0133	0.0094	0.1216	0.0307	0.1381	0.0461	0.0022
4	rs60251402	66350245	1	0.141401729381863	1.13	0.0699995683306186	0.196812915650915	0.194687968510382	0.0061	0.0042	0.0987	0.0135	0.0434	0.0183	0.0148	0.02	0.0016	0.0374	0.0356	0.1339	0.0032	0.0468	0.1215	0.0154	0.0141	0.0044	0.0015	0.0132	0.0096	0.1217	0.0306	0.1378	0.046	0.0025
4	rs80342932	66353311	1	0.141401729381863	1.13	0.0699995683306186	0.171266825682854	0.181485307142046	0.0062	0.0043	0.0985	0.0135	0.0433	0.0181	0.0147	0.0201	0.0016	0.0372	0.0354	0.1346	0.0033	0.0469	0.1216	0.0153	0.0141	0.0044	0.0015	0.0132	0.0097	0.1219	0.0305	0.1374	0.0459	0.0026
4	rs62299164	66354096	1	0.141401729381863	1.13	0.0699995683306186	0.16642377997108	0.184120783360023	0.0062	0.0043	0.0984	0.0135	0.0434	0.0181	0.0147	0.0201	0.0016	0.0371	0.0354	0.1346	0.0033	0.0469	0.1216	0.0153	0.0141	0.0044	0.0016	0.0131	0.0097	0.122	0.0304	0.1374	0.0459	0.0026
4	rs72641095	66364227	1	0.141401729381863	1.13	0.0699995683306186	0.160870125112688	0.171372673444285	0.0062	0.0044	0.0983	0.0133	0.0432	0.0184	0.0147	0.0203	0.0017	0.0368	0.0353	0.1347	0.0036	0.0469	0.1215	0.0153	0.014	0.0046	0.0017	0.0129	0.0098	0.1224	0.0305	0.1368	0.046	0.0026
4	rs12503903	66375727	1	0.141401729381863	1.13	0.0699995683306186	0.165758508707578	0.183612949130593	0.0062	0.0045	0.0982	0.0132	0.0431	0.0185	0.0147	0.0203	0.0017	0.0367	0.0353	0.1348	0.0037	0.0468	0.1215	0.0153	0.014	0.0046	0.0018	0.0128	0.0098	0.1226	0.0305	0.1366	0.046	0.0027
4	rs13137977	66380539	1	0.141401729381863	1.13	0.0699995683306186	0.135403899446511	0.170481345438242	0.0063	0.0046	0.0986	0.0131	0.0424	0.0183	0.0148	0.0204	0.0017	0.0366	0.0352	0.1351	0.0038	0.0469	0.1214	0.0152	0.014	0.0046	0.0019	0.0128	0.0098	0.1228	0.0304	0.1364	0.0459	0.0027
4	rs76122336	66380897	1	0.141401729381863	1.13	0.0699995683306186	0.135155869246404	0.174056350721269	0.0063	0.0046	0.0986	0.0131	0.0424	0.0183	0.0148	0.0204	0.0018	0.0366	0.0352	0.1351	0.0038	0.0469	0.1214	0.0152	0.014	0.0046	0.0019	0.0128	0.0098	0.1229	0.0304	0.1363	0.0459	0.0027
4	rs12374364	66387350	1	0.141401729381863	1.13	0.0699995683306186	0.134877162147016	0.179064177769424	0.0064	0.0045	0.0986	0.013	0.0423	0.0183	0.0148	0.0204	0.0018	0.0366	0.0353	0.1352	0.0039	0.047	0.1212	0.0152	0.0139	0.0046	0.0019	0.0128	0.0098	0.1229	0.0304	0.1363	0.0459	0.0028
4	rs115780608	66392375	1	0.141401729381863	1.13	0.0699995683306186	0.099682489106976	0.17976918329865	0.0066	0.0047	0.098	0.0124	0.0418	0.0186	0.0149	0.0208	0.0018	0.0364	0.0358	0.1359	0.0041	0.0469	0.1206	0.0148	0.0137	0.0046	0.0021	0.0128	0.01	0.1247	0.0298	0.1351	0.0459	0.0029
4	rs11937842	66394228	1	0.141401729381863	1.13	0.0699995683306186	0.0883416669260702	0.159816591465539	0.0068	0.0048	0.0977	0.0121	0.0414	0.0188	0.015	0.021	0.0018	0.0364	0.0361	0.1363	0.0043	0.0468	0.1201	0.0146	0.0136	0.0044	0.0022	0.0128	0.0101	0.1259	0.0295	0.1344	0.0458	0.003
4	rs77501508	66395429	1	0.141401729381863	1.13	0.0699995683306186	0.0905747980313666	0.158368059185819	0.0068	0.0048	0.0977	0.012	0.0414	0.0188	0.015	0.021	0.0018	0.0363	0.0362	0.1363	0.0043	0.0469	0.1201	0.0146	0.0135	0.0044	0.0022	0.0128	0.0101	0.1259	0.0295	0.1344	0.0457	0.003
4	rs35432888	66395646	1	0.141401729381863	1.13	0.0699995683306186	0.0888428351411599	0.159140027848149	0.0068	0.0048	0.0977	0.012	0.0414	0.0188	0.015	0.021	0.0018	0.0363	0.0362	0.1363	0.0043	0.0469	0.1201	0.0145	0.0135	0.0044	0.0022	0.0128	0.0102	0.126	0.0295	0.1344	0.0457	0.003
4	rs10016747	66398855	1	0.141401729381863	1.13	0.0699995683306186	0.0797603861920772	0.16068795149121	0.0067	0.0048	0.0977	0.012	0.0414	0.0188	0.015	0.021	0.0018	0.0363	0.0362	0.1363	0.0043	0.0469	0.1203	0.0146	0.0134	0.0043	0.0022	0.0129	0.0101	0.1262	0.0295	0.1345	0.0458	0.0028
4	rs4860679	66401110	1	0.141401729381863	1.13	0.0699995683306186	0.0736255060624767	0.150532852689932	0.0067	0.0048	0.0977	0.012	0.0413	0.0188	0.015	0.021	0.0018	0.0363	0.0362	0.1364	0.0043	0.0469	0.1203	0.0145	0.0134	0.0042	0.0022	0.0129	0.0102	0.1262	0.0294	0.1348	0.0457	0.0028
4	rs114393799	66417333	1	0.141401729381863	1.12	0.083651866997597	0.0653830499956184	0.141080163726806	0.0067	0.0048	0.0979	0.012	0.0412	0.0188	0.015	0.0211	0.0018	0.0361	0.0363	0.1364	0.0043	0.0468	0.1205	0.0145	0.0133	0.0041	0.0022	0.0129	0.0102	0.1263	0.0293	0.1349	0.0455	0.0027
4	rs71612731	66422533	1	0.141401729381863	1.12	0.083651866997597	0.0626173784044914	0.132033216162468	0.0066	0.0048	0.0979	0.012	0.0412	0.0188	0.015	0.0212	0.0018	0.0361	0.0364	0.1364	0.0043	0.0468	0.1206	0.0145	0.0132	0.0041	0.0022	0.0129	0.0102	0.1263	0.0293	0.1349	0.0454	0.0027
4	rs11728612	66442069	1	0.141401729381863	1.12	0.083651866997597	0.0591737699228966	0.103202680493299	0.0064	0.0049	0.0982	0.012	0.0408	0.0187	0.015	0.0216	0.0018	0.0359	0.0369	0.136	0.0045	0.047	0.1211	0.0145	0.013	0.004	0.0023	0.0131	0.0105	0.1264	0.0291	0.1351	0.0443	0.0026
4	rs12054588	66447771	1	0.141401729381863	1.12	0.083651866997597	0.0600597006160832	0.0993663407628129	0.0063	0.0049	0.0982	0.012	0.0408	0.0187	0.015	0.0217	0.0018	0.0358	0.0369	0.136	0.0045	0.047	0.1211	0.0145	0.013	0.004	0.0023	0.0132	0.0106	0.1264	0.0291	0.135	0.0442	0.0026
4	rs76608666	66463522	1	0.141401729381863	1.12	0.083651866997597	0.0638068291170235	0.0865092214414839	0.0064	0.005	0.0979	0.0119	0.0409	0.0189	0.0153	0.0216	0.0019	0.0359	0.0372	0.1356	0.0046	0.0472	0.1207	0.0145	0.013	0.0041	0.0025	0.0135	0.0106	0.1259	0.0294	0.1348	0.0438	0.0026
4	rs116418912	66463688	1	0.141401729381863	1.12	0.083651866997597	0.0635177066384929	0.0859730143927169	0.0064	0.005	0.098	0.0119	0.0409	0.0189	0.0153	0.0216	0.0019	0.0358	0.0372	0.1356	0.0046	0.0472	0.1207	0.0145	0.013	0.0041	0.0025	0.0135	0.0106	0.1259	0.0294	0.1347	0.0438	0.0026
4	rs115954498	66465658	1	0.141401729381863	1.12	0.083651866997597	0.0639420487407991	0.086585931532156	0.0064	0.005	0.098	0.0119	0.0409	0.0189	0.0153	0.0216	0.0019	0.0358	0.0372	0.1356	0.0046	0.0472	0.1207	0.0145	0.0131	0.0041	0.0025	0.0135	0.0106	0.1259	0.0294	0.1347	0.0438	0.0026
4	rs4624709	66469544	1	0.141401729381863	1.12	0.083651866997597	0.0656187160542293	0.0893655689929195	0.0064	0.005	0.098	0.0119	0.0409	0.0189	0.0153	0.0216	0.0019	0.0358	0.0372	0.1356	0.0046	0.0473	0.1207	0.0145	0.013	0.0041	0.0025	0.0135	0.0106	0.1259	0.0294	0.1347	0.0438	0.0026
4	rs28535294	66470543	1	0.141401729381863	1.12	0.083651866997597	0.0640581011860806	0.0890549898636873	0.0064	0.005	0.0979	0.0119	0.0409	0.0189	0.0153	0.0216	0.0019	0.0358	0.0372	0.1356	0.0046	0.0473	0.1207	0.0145	0.0131	0.004	0.0025	0.0135	0.0106	0.1259	0.0294	0.1347	0.0438	0.0026
4	rs4404602	66470813	1	0.141401729381863	1.13	0.0699995683306186	0.0641549173038723	0.0889774124480261	0.0064	0.005	0.0979	0.0119	0.0409	0.0189	0.0153	0.0216	0.0019	0.0358	0.0372	0.1356	0.0046	0.0473	0.1207	0.0145	0.0131	0.004	0.0025	0.0135	0.0106	0.1259	0.0294	0.1347	0.0438	0.0026
4	rs11942778	66482116	1	0.141401729381863	1.11	0.0992615496976265	0.0653830499956184	0.0951883754322282	0.0063	0.0051	0.0979	0.012	0.0409	0.019	0.0154	0.0216	0.0019	0.0358	0.0372	0.1352	0.0046	0.0472	0.1207	0.0146	0.0131	0.0041	0.0025	0.0135	0.0106	0.126	0.0293	0.1347	0.0438	0.0027
4	rs78485843	66483896	1	0.141401729381863	1.1	0.116987187387052	0.0653242203907216	0.0955870358356345	0.0063	0.0051	0.0979	0.012	0.0409	0.019	0.0154	0.0216	0.0019	0.0358	0.0372	0.1351	0.0046	0.0472	0.1207	0.0146	0.0131	0.0041	0.0026	0.0135	0.0106	0.126	0.0293	0.1347	0.0438	0.0027
4	rs7439912	66484534	1	0.141401729381863	1.1	0.116987187387052	0.065559747380754	0.0939963386278548	0.0063	0.0051	0.0979	0.012	0.0409	0.019	0.0154	0.0216	0.0019	0.0358	0.0372	0.1351	0.0046	0.0472	0.1207	0.0146	0.0131	0.0041	0.0026	0.0135	0.0106	0.126	0.0293	0.1347	0.0438	0.0027
4	rs75220551	66488888	1	0.141401729381863	1.1	0.116987187387052	0.0650305934999013	0.0892878838085201	0.0063	0.0051	0.098	0.012	0.0409	0.019	0.0154	0.0216	0.0019	0.0358	0.0372	0.1351	0.0046	0.0472	0.1207	0.0147	0.0131	0.0041	0.0026	0.0135	0.0106	0.126	0.0293	0.1346	0.0439	0.0027
4	rs13114860	66499748	1	0.141401729381863	1.1	0.116987187387052	0.0638068291170235	0.085590828665106	0.0063	0.0051	0.098	0.012	0.0408	0.0191	0.0154	0.0216	0.002	0.0358	0.0372	0.1349	0.0046	0.0473	0.1206	0.0147	0.0131	0.0041	0.0026	0.0136	0.0107	0.126	0.0294	0.1344	0.0439	0.0027
4	rs4608860	66514008	1	0.141401729381863	1.1	0.116987187387052	0.0465207936092213	0.0833876767461409	0.0063	0.0052	0.098	0.012	0.0408	0.0183	0.0154	0.0216	0.002	0.0358	0.0372	0.1347	0.0047	0.0474	0.1205	0.0148	0.0132	0.0041	0.0026	0.0136	0.0107	0.1261	0.0294	0.1346	0.044	0.0027
4	rs78608907	66519600	1	0.141401729381863	1.1	0.116987187387052	0.0420640450245757	0.0806105214512356	0.0063	0.0052	0.0979	0.012	0.0409	0.0184	0.0154	0.0216	0.002	0.0357	0.0372	0.1347	0.0047	0.0474	0.1203	0.0149	0.0132	0.0041	0.0026	0.0136	0.0107	0.1261	0.0294	0.1345	0.044	0.0027
4	rs4441811	66521489	1	0.141401729381863	1.1	0.116987187387052	0.0407648101529299	0.0792732885342492	0.0063	0.0052	0.0979	0.012	0.041	0.0184	0.0154	0.0216	0.002	0.0357	0.0373	0.1347	0.0046	0.0474	0.1202	0.0149	0.0132	0.0041	0.0026	0.0136	0.0107	0.1261	0.0294	0.1344	0.0441	0.0027
4	rs78652520	66524328	1	0.141401729381863	1.1	0.116987187387052	0.0383316486495459	0.0786818857989365	0.0063	0.0052	0.0978	0.0121	0.0409	0.0184	0.0155	0.0216	0.002	0.0357	0.0372	0.1347	0.0046	0.0474	0.1204	0.0149	0.0132	0.0041	0.0026	0.0136	0.0107	0.1261	0.0294	0.1343	0.044	0.0027
4	rs72642697	66533761	1	0.141401729381863	1.11	0.0992615496976265	0.0366734113378578	0.0840689375782161	0.0063	0.0052	0.0977	0.0121	0.0409	0.0184	0.0155	0.0217	0.002	0.0357	0.0371	0.1347	0.0046	0.0474	0.1204	0.0149	0.0132	0.0041	0.0026	0.0136	0.0107	0.1263	0.0294	0.1341	0.044	0.0027
4	rs4532288	66550351	1.01	0.120031835070186	1.11	0.0992615496976265	0.0256959317734754	0.0812077591975506	0.0064	0.0054	0.0967	0.0119	0.0408	0.0181	0.0158	0.0222	0.0023	0.0351	0.0371	0.135	0.0047	0.048	0.1194	0.0147	0.0132	0.0041	0.0026	0.0137	0.0108	0.1275	0.0293	0.1329	0.0447	0.0029
4	rs6843972	66550952	1.01	0.120031835070186	1.11	0.0992615496976265	0.0263531166979836	0.101155027840316	0.0064	0.0054	0.0966	0.0119	0.0408	0.0181	0.0157	0.0222	0.0023	0.0351	0.037	0.135	0.0047	0.048	0.1194	0.0147	0.0132	0.0041	0.0026	0.0137	0.0108	0.1276	0.0293	0.1329	0.0447	0.0029
4	rs62299571	66554393	1.01	0.120031835070186	1.11	0.0992615496976265	0.0278452401070296	0.108600609017041	0.0064	0.0054	0.0965	0.0119	0.0408	0.0181	0.0158	0.0222	0.0023	0.035	0.037	0.1351	0.0046	0.0481	0.1192	0.0147	0.0133	0.0041	0.0026	0.0137	0.0107	0.1277	0.0293	0.1329	0.0447	0.0029
4	rs79192043	66567225	1.01	0.120031835070186	1.11	0.0992615496976265	0.0248177989714811	0.132484835646443	0.0066	0.0054	0.0944	0.0122	0.0406	0.0182	0.0161	0.0224	0.0027	0.034	0.0373	0.1357	0.0043	0.0487	0.1172	0.0149	0.0138	0.0046	0.0026	0.0137	0.0105	0.1291	0.0298	0.1321	0.0449	0.0032
4	rs11131614	66569703	1.01	0.120031835070186	1.11	0.0992615496976265	0.0226221387011141	0.137764962141785	0.0066	0.0054	0.0944	0.0122	0.0406	0.0182	0.0161	0.0224	0.0026	0.034	0.0373	0.1357	0.0043	0.0487	0.1172	0.0149	0.0138	0.0046	0.0026	0.0137	0.0105	0.1291	0.0298	0.1321	0.0449	0.0032
4	rs72644519	66571260	1.01	0.120031835070186	1.11	0.0992615496976265	0.0227071794448648	0.147514002725203	0.0066	0.0054	0.0943	0.0122	0.0406	0.0181	0.0161	0.0224	0.0026	0.0339	0.0373	0.1357	0.0043	0.0487	0.1172	0.0149	0.0138	0.0046	0.0026	0.0137	0.0105	0.1292	0.0299	0.1321	0.0449	0.0032
4	rs4529111	66571998	1.01	0.120031835070186	1.11	0.0992615496976265	0.02248091376471	0.137673284872063	0.0066	0.0054	0.0943	0.0122	0.0406	0.0181	0.0161	0.0224	0.0026	0.0339	0.0373	0.1358	0.0043	0.0487	0.1172	0.0149	0.0138	0.0046	0.0026	0.0137	0.0105	0.1292	0.0299	0.132	0.0449	0.0032
4	rs77167497	66573514	1.01	0.120031835070186	1.11	0.0992615496976265	0.0226127038963107	0.145638438187969	0.0067	0.0054	0.0943	0.0122	0.0406	0.0181	0.0161	0.0224	0.0026	0.0339	0.0374	0.1357	0.0043	0.0486	0.1172	0.0149	0.0138	0.0046	0.0026	0.0137	0.0105	0.1293	0.0299	0.1321	0.0449	0.0032
4	rs116415339	66583115	1.01	0.120031835070186	1.11	0.0992615496976265	0.0262060532087372	0.161075760449301	0.0067	0.0054	0.094	0.0122	0.0406	0.0181	0.016	0.0224	0.0027	0.0339	0.0374	0.1357	0.0043	0.0487	0.1172	0.0149	0.0138	0.0047	0.0026	0.0136	0.0104	0.1293	0.0299	0.1323	0.0449	0.0032
4	rs77480071	66587522	1.01	0.120031835070186	1.11	0.0992615496976265	0.0271509689358855	0.171769339030634	0.0067	0.0054	0.0939	0.0122	0.0406	0.0181	0.016	0.0224	0.0027	0.0339	0.0375	0.1357	0.0043	0.0487	0.1172	0.0149	0.0137	0.0047	0.0026	0.0136	0.0104	0.1293	0.0299	0.1323	0.0449	0.0032
4	rs34174608	66597415	1.01	0.120031835070186	1.11	0.0992615496976265	0.0265959943924131	0.161560986204375	0.0067	0.0054	0.0936	0.0122	0.0408	0.018	0.0159	0.0223	0.0027	0.0339	0.0375	0.1357	0.0043	0.0487	0.1172	0.0149	0.0137	0.0048	0.0026	0.0136	0.0104	0.1294	0.0299	0.1325	0.0449	0.0033
4	rs62299607	66597479	1.01	0.120031835070186	1.11	0.0992615496976265	0.0268617926519967	0.163994830110435	0.0067	0.0054	0.0935	0.0122	0.0408	0.018	0.0159	0.0223	0.0027	0.0339	0.0375	0.1357	0.0043	0.0487	0.1172	0.0149	0.0137	0.0048	0.0026	0.0136	0.0104	0.1294	0.0299	0.1325	0.0449	0.0033
4	rs75097669	66598925	1.01	0.120031835070186	1.11	0.0992615496976265	0.0600782503108457	0.343719456975038	0.0067	0.0054	0.0932	0.0121	0.0408	0.0179	0.0159	0.0224	0.0027	0.0339	0.0376	0.1357	0.0043	0.0487	0.1171	0.0148	0.0138	0.0047	0.0026	0.0136	0.0104	0.1294	0.0299	0.1325	0.0449	0.0033
4	rs2350050	66600156	1.02	0.101174939294895	1.11	0.0992615496976265	0.0239121934954243	0.194273865754705	0.007	0.0058	0.0911	0.0122	0.0416	0.0174	0.0157	0.0231	0.003	0.0342	0.0385	0.1355	0.0039	0.0495	0.1156	0.0148	0.0141	0.0049	0.0029	0.0134	0.0106	0.1289	0.0302	0.1315	0.0457	0.0037
4	rs2017256	66601439	1.02	0.101174939294895	1.11	0.0992615496976265	0.0740714674342543	0.275255600239496	0.0077	0.0063	0.086	0.0123	0.0427	0.0169	0.0152	0.0248	0.0034	0.0352	0.0401	0.1348	0.0034	0.0507	0.1146	0.0139	0.0146	0.0052	0.0032	0.0134	0.0109	0.1285	0.0307	0.1302	0.0456	0.0045
4	rs4515214	66610038	1.02	0.101174939294895	1.11	0.0992615496976265	0.0725707067640557	0.243316969283838	0.0077	0.0062	0.0862	0.0123	0.0426	0.017	0.0152	0.0248	0.0034	0.0352	0.0401	0.1349	0.0034	0.0511	0.1145	0.0138	0.0146	0.0052	0.0032	0.0134	0.0108	0.1285	0.0307	0.13	0.0454	0.0045
4	rs2882387	66612055	1.02	0.101174939294895	1.11	0.0992615496976265	0.070841488050229	0.229844663708658	0.0077	0.0061	0.0864	0.0123	0.0426	0.017	0.0151	0.0248	0.0034	0.0352	0.0402	0.135	0.0034	0.0513	0.1145	0.0139	0.0147	0.0052	0.0031	0.0134	0.0108	0.1285	0.0306	0.1298	0.0452	0.0045
4	rs73822323	66613069	1.02	0.101174939294895	1.11	0.0992615496976265	0.0722771304144287	0.237544541087902	0.0077	0.0061	0.0864	0.0123	0.0425	0.017	0.0151	0.0249	0.0034	0.0353	0.0402	0.1349	0.0034	0.0514	0.1145	0.0138	0.0147	0.0052	0.0031	0.0134	0.0108	0.1285	0.0306	0.1298	0.0452	0.0045
4	rs2350335	66613536	1.02	0.101174939294895	1.11	0.0992615496976265	0.0719216828771429	0.239315944137995	0.0077	0.0061	0.0864	0.0123	0.0425	0.017	0.0151	0.0249	0.0034	0.0353	0.0402	0.135	0.0034	0.0514	0.1145	0.0138	0.0147	0.0052	0.0031	0.0134	0.0108	0.1285	0.0306	0.1297	0.0451	0.0045
4	rs35202580	66620554	1.03	0.0846525390220556	1.11	0.0992615496976265	0.0679255748179331	0.250819328992232	0.0079	0.006	0.0862	0.0125	0.0424	0.017	0.0154	0.0249	0.0035	0.0356	0.0403	0.1359	0.0033	0.0508	0.114	0.0138	0.015	0.0052	0.0031	0.0135	0.0108	0.1282	0.0303	0.1298	0.0446	0.0045
4	rs17086345	66626224	1.03	0.0846525390220556	1.11	0.0992615496976265	0.0462400573598028	0.225699239170223	0.0082	0.0061	0.087	0.0124	0.0414	0.017	0.0158	0.0248	0.0037	0.036	0.0404	0.1374	0.0033	0.0495	0.1133	0.0139	0.0154	0.0052	0.0032	0.0135	0.0107	0.1273	0.0301	0.1299	0.0446	0.0046
4	rs17086349	66627407	1.03	0.0846525390220556	1.11	0.0992615496976265	0.0375164146634904	0.197178827838367	0.0082	0.0061	0.087	0.0124	0.0414	0.0171	0.0158	0.0248	0.0037	0.0359	0.0403	0.1375	0.0033	0.0494	0.1133	0.0139	0.0153	0.0052	0.0031	0.0136	0.0107	0.1273	0.0301	0.1299	0.0446	0.0046
4	rs4404604	66638393	1.03	0.0846525390220556	1.11	0.0992615496976265	0.0390618762668224	0.198219832327859	0.0082	0.0061	0.087	0.0124	0.0409	0.0173	0.016	0.0247	0.0037	0.0359	0.0404	0.1378	0.0032	0.0492	0.1132	0.0139	0.0154	0.0052	0.003	0.0136	0.0106	0.1274	0.0299	0.1302	0.0446	0.0046
4	rs33924329	66646181	1.03	0.0846525390220556	1.12	0.083651866997597	0.034400816349586	0.180777988392903	0.0082	0.0061	0.087	0.0124	0.0409	0.0174	0.0161	0.0249	0.0038	0.0359	0.0404	0.1378	0.0032	0.0491	0.1131	0.0139	0.0155	0.0052	0.0031	0.0137	0.0106	0.1274	0.0297	0.1303	0.0446	0.0045
4	rs77023481	66647182	1.03	0.0846525390220556	1.11	0.0992615496976265	0.0351944195568397	0.193549903792206	0.0082	0.0061	0.087	0.0124	0.0409	0.0174	0.0161	0.0249	0.0037	0.0359	0.0404	0.1379	0.0032	0.0491	0.1131	0.0139	0.0155	0.0052	0.003	0.0137	0.0106	0.1274	0.0297	0.1303	0.0446	0.0045
4	rs10012906	66671046	1.03	0.0846525390220556	1.12	0.083651866997597	0.0271617214335942	0.241424953590957	0.0082	0.0061	0.0867	0.0124	0.0408	0.0173	0.0161	0.0248	0.0037	0.0358	0.0405	0.1381	0.0031	0.049	0.1135	0.014	0.0154	0.0052	0.003	0.0137	0.0105	0.1277	0.0297	0.1303	0.0447	0.0044
4	rs62297601	66683446	1.03	0.0846525390220556	1.12	0.083651866997597	0.0278014834217269	0.208518330387041	0.0082	0.0061	0.0865	0.0124	0.0407	0.0173	0.0161	0.0248	0.0037	0.0358	0.0405	0.1383	0.0031	0.0491	0.1136	0.0139	0.0154	0.0052	0.003	0.0137	0.0105	0.1278	0.0297	0.1303	0.0448	0.0044
4	rs10517941	66694545	1.03	0.0846525390220556	1.12	0.083651866997597	0.0273882228121706	0.140248667790305	0.0082	0.0061	0.0858	0.0123	0.0405	0.0171	0.0161	0.0248	0.0037	0.036	0.0405	0.1385	0.0031	0.0493	0.1134	0.0139	0.0154	0.0051	0.003	0.0138	0.0105	0.1284	0.0299	0.1298	0.0452	0.0043
4	rs9997662	66694646	1.03	0.0846525390220556	1.12	0.083651866997597	0.0274098640378259	0.143585361395857	0.0082	0.0061	0.0858	0.0123	0.0405	0.0171	0.0161	0.0248	0.0037	0.0361	0.0405	0.1385	0.0031	0.0493	0.1134	0.0139	0.0154	0.0051	0.003	0.0138	0.0105	0.1284	0.0299	0.1298	0.0452	0.0043
4	rs7699980	66707777	1.03	0.0846525390220556	1.12	0.083651866997597	0.0310663641316826	0.147702035241836	0.0083	0.0061	0.0849	0.0125	0.0404	0.0171	0.0162	0.0249	0.0036	0.0362	0.0405	0.1386	0.003	0.0493	0.1138	0.0139	0.0153	0.0051	0.003	0.0135	0.0104	0.129	0.0297	0.1302	0.0453	0.0041
4	rs10866164	66710443	1.03	0.0846525390220556	1.11	0.0992615496976265	0.0314582868552805	0.144051042137703	0.0083	0.0061	0.0849	0.0124	0.0404	0.0171	0.0162	0.0249	0.0036	0.0362	0.0405	0.1386	0.003	0.0494	0.1138	0.0139	0.0153	0.0051	0.003	0.0135	0.0104	0.129	0.0298	0.1302	0.0453	0.0041
4	rs114112571	66744771	1.03	0.0846525390220556	1.11	0.0992615496976265	0.0359220881742402	0.144423980149105	0.0082	0.0061	0.0846	0.0124	0.0405	0.0171	0.0162	0.025	0.0036	0.0366	0.0404	0.1395	0.0029	0.0493	0.1138	0.0137	0.0151	0.005	0.0029	0.0133	0.0102	0.1292	0.0296	0.1307	0.0453	0.0039
4	rs72647905	66750486	1.03	0.0846525390220556	1.12	0.083651866997597	0.0356610182532055	0.135935670048262	0.0082	0.0061	0.0845	0.0124	0.0406	0.0171	0.0162	0.025	0.0036	0.0366	0.0402	0.1395	0.0029	0.0493	0.1138	0.0137	0.0151	0.005	0.0029	0.0133	0.0102	0.1293	0.0297	0.1307	0.0453	0.0039
4	rs17086505	66750852	1.03	0.0846525390220556	1.12	0.083651866997597	0.0365275785182266	0.135662050367464	0.0082	0.0061	0.0845	0.0124	0.0406	0.0171	0.0163	0.025	0.0036	0.0366	0.0403	0.1395	0.0029	0.0493	0.1137	0.0137	0.0151	0.005	0.0029	0.0133	0.0102	0.1293	0.0296	0.1307	0.0453	0.0039
4	rs6842554	66778101	1.03	0.0846525390220556	1.12	0.083651866997597	0.0500786954338031	0.152621024875718	0.0082	0.0061	0.0843	0.0121	0.0406	0.0171	0.0163	0.0252	0.0035	0.0369	0.0401	0.1403	0.0027	0.0493	0.1136	0.0136	0.0151	0.0051	0.003	0.0131	0.0102	0.1288	0.0296	0.131	0.0454	0.0038
4	rs12505828	66779689	1.03	0.0846525390220556	1.12	0.083651866997597	0.0496854878942512	0.153764363523109	0.0082	0.0061	0.0843	0.0121	0.0406	0.0171	0.0163	0.0252	0.0035	0.0369	0.0401	0.1403	0.0027	0.0493	0.1136	0.0136	0.0151	0.0051	0.003	0.0131	0.0102	0.1288	0.0295	0.131	0.0454	0.0038
4	rs1897690	66796602	1.03	0.0846525390220556	1.12	0.083651866997597	0.0455586617022624	0.168900772879718	0.0082	0.0061	0.0842	0.0121	0.0406	0.0171	0.0163	0.0252	0.0035	0.0369	0.04	0.1404	0.0028	0.0492	0.1138	0.0136	0.0151	0.0051	0.0029	0.013	0.0102	0.1289	0.0295	0.1312	0.0454	0.0037
4	rs115138321	66818098	1.03	0.0846525390220556	1.12	0.083651866997597	0.0527537369706673	0.196659018326756	0.0082	0.0062	0.0833	0.0121	0.0408	0.0172	0.0164	0.0253	0.0035	0.037	0.0399	0.1408	0.0027	0.0492	0.114	0.0137	0.0151	0.0051	0.0028	0.013	0.0102	0.1293	0.0292	0.1311	0.0453	0.0037
4	rs1433621	66827724	1.03	0.0846525390220556	1.12	0.083651866997597	0.0506724302938522	0.175253740160843	0.0082	0.0062	0.0833	0.0121	0.0408	0.0172	0.0164	0.0254	0.0034	0.037	0.0399	0.1408	0.0027	0.0492	0.114	0.0137	0.0151	0.0051	0.0028	0.013	0.0102	0.1293	0.0291	0.1311	0.0452	0.0037
4	rs116550720	66841062	1.03	0.0846525390220556	1.12	0.083651866997597	0.051087522747496	0.189943862760681	0.008	0.0061	0.0833	0.0121	0.0408	0.0172	0.0164	0.0254	0.0034	0.037	0.0399	0.1408	0.0027	0.0491	0.1139	0.0137	0.0152	0.0051	0.0028	0.013	0.0103	0.1294	0.029	0.1311	0.0452	0.0037
4	rs6825097	66844573	1.03	0.0846525390220556	1.12	0.083651866997597	0.0510209547773284	0.189738499501101	0.008	0.0061	0.0833	0.0121	0.0408	0.0172	0.0164	0.0254	0.0034	0.037	0.0399	0.1408	0.0027	0.0491	0.1139	0.0137	0.0152	0.0051	0.0028	0.013	0.0103	0.1294	0.029	0.1311	0.0452	0.0037
4	rs72637606	66850669	1.03	0.0846525390220556	1.12	0.083651866997597	0.051087522747496	0.187791323970311	0.008	0.0061	0.0833	0.0121	0.0408	0.0172	0.0164	0.0254	0.0034	0.037	0.0399	0.1408	0.0027	0.0491	0.1139	0.0137	0.0152	0.0051	0.0028	0.013	0.0103	0.1294	0.029	0.1311	0.0452	0.0037
4	rs116828479	66880711	1.03	0.0846525390220556	1.12	0.083651866997597	0.0485022964580218	0.197074828949194	0.008	0.0061	0.0833	0.0122	0.0408	0.0172	0.0165	0.0254	0.0034	0.037	0.0399	0.1408	0.0027	0.0491	0.1139	0.0138	0.0152	0.0051	0.0028	0.013	0.0103	0.1294	0.029	0.131	0.0452	0.0036
4	rs72637689	66882725	1.03	0.0846525390220556	1.11	0.0992615496976265	0.0475759169385664	0.180979982509537	0.008	0.0061	0.0833	0.0122	0.0408	0.0172	0.0165	0.0254	0.0034	0.037	0.0399	0.1408	0.0027	0.0491	0.1139	0.0138	0.0152	0.0051	0.0028	0.0131	0.0103	0.1295	0.029	0.131	0.0451	0.0036
4	rs116099691	66885511	1.03	0.0846525390220556	1.11	0.0992615496976265	0.0486632401202467	0.193963484388517	0.008	0.0061	0.0833	0.0122	0.0408	0.0172	0.0165	0.0254	0.0034	0.037	0.0399	0.1408	0.0027	0.0491	0.1139	0.0138	0.0152	0.0051	0.0028	0.0131	0.0103	0.1295	0.029	0.131	0.0451	0.0036
4	rs1903590	66911203	1.03	0.0846525390220556	1.11	0.0992615496976265	0.0516389385499805	0.233244511818629	0.0079	0.0062	0.0835	0.0124	0.0408	0.0172	0.0166	0.0255	0.0034	0.0368	0.0398	0.1408	0.0026	0.0492	0.1141	0.0138	0.0153	0.0051	0.0027	0.013	0.0102	0.1296	0.0287	0.1309	0.0448	0.0036
4	rs72639033	66914792	1.03	0.0846525390220556	1.11	0.0992615496976265	0.0521099314779091	0.244208959014143	0.0079	0.0062	0.0835	0.0124	0.0408	0.0172	0.0166	0.0255	0.0034	0.0368	0.0398	0.1408	0.0026	0.0492	0.1141	0.0138	0.0153	0.0051	0.0027	0.013	0.0102	0.1296	0.0287	0.1309	0.0448	0.0036
4	rs73235128	66914807	1.03	0.0846525390220556	1.11	0.0992615496976265	0.0521099314779091	0.244208959014143	0.0079	0.0062	0.0835	0.0124	0.0408	0.0172	0.0166	0.0255	0.0034	0.0368	0.0398	0.1408	0.0026	0.0492	0.1141	0.0138	0.0153	0.0051	0.0027	0.013	0.0102	0.1296	0.0287	0.1309	0.0448	0.0036
4	rs114363872	66919820	1.03	0.0846525390220556	1.11	0.0992615496976265	0.0535401897605693	0.255106344637183	0.0079	0.0062	0.0835	0.0124	0.0408	0.0172	0.0166	0.0255	0.0034	0.0367	0.0398	0.1408	0.0026	0.0492	0.1142	0.0138	0.0153	0.0051	0.0027	0.013	0.0102	0.1296	0.0287	0.1309	0.0448	0.0036
4	rs10028784	66940650	1.03	0.0846525390220556	1.11	0.0992615496976265	0.0481175007656441	0.220498158502243	0.0079	0.0062	0.0837	0.0125	0.0408	0.0172	0.0167	0.0256	0.0034	0.0365	0.04	0.1406	0.0027	0.0492	0.1144	0.0137	0.0153	0.005	0.0027	0.013	0.0102	0.1297	0.0285	0.1308	0.0446	0.0036
4	rs6551993	66943110	1.03	0.0846525390220556	1.11	0.0992615496976265	0.0479737364315679	0.217697515792572	0.0079	0.0062	0.0837	0.0125	0.0408	0.0172	0.0167	0.0256	0.0034	0.0365	0.04	0.1406	0.0027	0.0492	0.1144	0.0137	0.0153	0.005	0.0027	0.013	0.0102	0.1297	0.0285	0.1308	0.0446	0.0036
4	rs2588743	67000772	1.03	0.0846525390220556	1.11	0.0992615496976265	0.0428866134338849	0.216838146748	0.0079	0.0063	0.0841	0.0126	0.0407	0.0172	0.0168	0.0255	0.0034	0.0366	0.0402	0.1405	0.0026	0.0493	0.1144	0.0138	0.0153	0.0049	0.0026	0.013	0.0103	0.1296	0.0283	0.1306	0.0446	0.0036
4	rs2611071	67003722	1.03	0.0846525390220556	1.11	0.0992615496976265	0.0411947837941757	0.21448065770206	0.0079	0.0063	0.0841	0.0126	0.0407	0.0172	0.0168	0.0255	0.0034	0.0366	0.0402	0.1404	0.0026	0.0492	0.1145	0.0138	0.0154	0.0049	0.0026	0.013	0.0104	0.1296	0.0283	0.1306	0.0446	0.0036
4	rs17762388	67004626	1.03	0.0846525390220556	1.11	0.0992615496976265	0.0413099668744526	0.217912532524193	0.0079	0.0063	0.0841	0.0126	0.0407	0.0172	0.0168	0.0255	0.0034	0.0366	0.0402	0.1404	0.0026	0.0492	0.1145	0.0138	0.0154	0.0049	0.0026	0.013	0.0104	0.1296	0.0283	0.1306	0.0446	0.0036
4	rs114321794	67008907	1.03	0.0846525390220556	1.11	0.0992615496976265	0.0452052094651867	0.237323412800166	0.0079	0.0063	0.0842	0.0126	0.0406	0.0172	0.0168	0.0255	0.0034	0.0366	0.0402	0.1404	0.0027	0.0492	0.1143	0.0139	0.0154	0.0049	0.0026	0.013	0.0104	0.1296	0.0282	0.1305	0.0446	0.0036
4	rs62307483	67012181	1.03	0.0846525390220556	1.11	0.0992615496976265	0.0450521182360717	0.226352149273201	0.0079	0.0063	0.0842	0.0126	0.0406	0.0173	0.0168	0.0256	0.0034	0.0366	0.0402	0.1404	0.0027	0.0491	0.1143	0.0139	0.0154	0.0049	0.0026	0.013	0.0104	0.1296	0.0282	0.1305	0.0446	0.0036
4	rs115849755	67019967	1.03	0.0846525390220556	1.11	0.0992615496976265	0.0466615945356355	0.223310497914428	0.0079	0.0063	0.0842	0.0126	0.0406	0.0173	0.0169	0.0256	0.0033	0.0366	0.0402	0.1404	0.0027	0.0491	0.1142	0.0139	0.0154	0.0049	0.0026	0.0129	0.0104	0.1296	0.0283	0.1305	0.0446	0.0036
4	rs72640521	67020530	1.03	0.0846525390220556	1.11	0.0992615496976265	0.0463958795285536	0.223202115815338	0.0079	0.0063	0.0842	0.0126	0.0406	0.0173	0.0169	0.0256	0.0033	0.0366	0.0402	0.1404	0.0027	0.0491	0.1142	0.0139	0.0154	0.0049	0.0026	0.0129	0.0104	0.1296	0.0283	0.1305	0.0446	0.0036
4	rs6846297	67023441	1.03	0.0846525390220556	1.12	0.083651866997597	0.0479896958744767	0.247003115872989	0.0079	0.0063	0.0842	0.0126	0.0405	0.0173	0.0169	0.0256	0.0033	0.0366	0.0402	0.1403	0.0027	0.049	0.1142	0.0139	0.0154	0.0049	0.0026	0.0129	0.0104	0.1299	0.0283	0.1305	0.0446	0.0036
4	rs76733431	67026306	1.03	0.0846525390220556	1.12	0.083651866997597	0.0499966048282717	0.269598107849824	0.0079	0.0063	0.0842	0.0126	0.0405	0.0173	0.0169	0.0255	0.0033	0.0366	0.0402	0.1403	0.0027	0.049	0.1142	0.0139	0.0154	0.0049	0.0026	0.0129	0.0104	0.1299	0.0283	0.1305	0.0446	0.0036
4	rs2588666	67036815	1.03	0.0846525390220556	1.11	0.0992615496976265	0.00814844994932585	0.107596088542821	0.0077	0.0065	0.0823	0.0133	0.0411	0.0177	0.018	0.0263	0.0031	0.0368	0.0412	0.1399	0.003	0.0476	0.1147	0.0142	0.016	0.0046	0.0028	0.0134	0.0115	0.1311	0.0284	0.1255	0.0444	0.0032
4	rs2611059	67041359	1.01	0.120031835070186	1.11	0.0992615496976265	0.0133238099252066	0.167325355761011	0.007	0.006	0.0833	0.0147	0.0447	0.0175	0.0187	0.0271	0.0026	0.0345	0.042	0.137	0.003	0.0469	0.1194	0.0144	0.0167	0.0033	0.003	0.0131	0.0124	0.1345	0.0283	0.1185	0.0433	0.0023
4	rs61286264	67071656	1.01	0.120031835070186	1.12	0.083651866997597	0.0143442005615903	0.215444059008505	0.0069	0.0059	0.0835	0.0148	0.0449	0.0176	0.0187	0.0271	0.0026	0.0343	0.0421	0.137	0.003	0.0474	0.1196	0.0144	0.0168	0.0033	0.003	0.0131	0.0124	0.1345	0.0285	0.1172	0.0434	0.0023
4	rs62308877	67076448	1.01	0.120031835070186	1.11	0.0992615496976265	0.0147612535806207	0.255558940540181	0.0068	0.0058	0.0836	0.0149	0.0449	0.0177	0.0187	0.0271	0.0026	0.0343	0.0422	0.1369	0.003	0.0474	0.1195	0.0144	0.0168	0.0033	0.003	0.0131	0.0124	0.1344	0.0285	0.117	0.0434	0.0023
4	rs115817292	67077001	1.01	0.120031835070186	1.1	0.116987187387052	0.0140755061446808	0.283517072647608	0.0068	0.0058	0.0836	0.0149	0.0449	0.0177	0.0187	0.0271	0.0026	0.0343	0.0421	0.137	0.003	0.0475	0.1195	0.0144	0.0168	0.0034	0.003	0.0132	0.0124	0.1344	0.0285	0.1169	0.0435	0.0023
4	rs72640567	67080715	1.01	0.120031835070186	1.1	0.116987187387052	0.014555039324482	0.326153703112434	0.0068	0.0058	0.0838	0.0149	0.0449	0.0178	0.0187	0.0271	0.0026	0.0342	0.0421	0.1369	0.003	0.0475	0.1195	0.0144	0.0168	0.0033	0.003	0.0131	0.0124	0.1343	0.0285	0.1166	0.0436	0.0023
4	rs115585537	67082987	1.01	0.120031835070186	1.1	0.116987187387052	0.0145140538239347	0.36066958952465	0.0068	0.0058	0.0837	0.0149	0.045	0.0178	0.0187	0.0271	0.0026	0.0342	0.0421	0.1369	0.003	0.0476	0.1195	0.0144	0.0169	0.0033	0.003	0.0132	0.0124	0.1343	0.0285	0.1164	0.0436	0.0023
4	rs10011993	67093452	1.01	0.120031835070186	1.1	0.116987187387052	0.00790818107681251	0.191383517578088	0.0068	0.0057	0.0839	0.0151	0.0451	0.018	0.0188	0.027	0.0025	0.0342	0.0422	0.137	0.003	0.0478	0.1196	0.0145	0.017	0.0034	0.003	0.0132	0.0125	0.1342	0.0285	0.1156	0.0436	0.0022
4	rs1877213	67093727	1.01	0.120031835070186	1.1	0.116987187387052	0.00776238710185539	0.200516520419865	0.0068	0.0057	0.0839	0.0151	0.0451	0.018	0.0188	0.027	0.0025	0.0342	0.0422	0.137	0.003	0.0478	0.1196	0.0145	0.017	0.0034	0.003	0.0132	0.0125	0.1342	0.0285	0.1156	0.0436	0.0023
4	rs35289226	67099413	1.01	0.120031835070186	1.09	0.136985182682918	0.00994352435256289	0.241869709248799	0.0068	0.0057	0.0839	0.0151	0.0451	0.0181	0.0188	0.027	0.0025	0.0342	0.0421	0.1369	0.003	0.048	0.1196	0.0145	0.017	0.0034	0.003	0.0133	0.0125	0.1342	0.0284	0.1153	0.0435	0.0023
4	rs10016087	67109880	1.01	0.120031835070186	1.09	0.136985182682918	0.00923842323197401	0.24801148331801	0.0068	0.0058	0.0838	0.0152	0.0451	0.0183	0.0188	0.027	0.0024	0.034	0.0421	0.1369	0.003	0.048	0.1197	0.0146	0.0171	0.0034	0.003	0.0133	0.0126	0.1342	0.0284	0.1151	0.0435	0.0022
4	rs454283	67119211	1.01	0.120031835070186	1.09	0.136985182682918	0.0048707447096327	0.0701710063148475	0.0068	0.0064	0.0833	0.0159	0.0453	0.0199	0.0182	0.0269	0.0023	0.0322	0.0432	0.1366	0.0031	0.0466	0.1199	0.0156	0.0179	0.003	0.0031	0.014	0.0135	0.1348	0.0289	0.1126	0.0426	0.002
4	rs74978474	67125394	1.01	0.120031835070186	1.09	0.136985182682918	0.00451343036329992	0.0720117473988008	0.0068	0.0065	0.0836	0.0158	0.0455	0.0198	0.018	0.0269	0.0022	0.032	0.0433	0.1363	0.0031	0.0466	0.1199	0.0157	0.0179	0.0029	0.003	0.0141	0.0136	0.135	0.0291	0.1123	0.0425	0.0021
4	rs56223603	67128845	1	0.141401729381863	1.09	0.136985182682918	0.0037192937559281	0.0584363811717899	0.0068	0.0066	0.0837	0.016	0.0456	0.02	0.0179	0.0269	0.0021	0.0316	0.0435	0.1365	0.003	0.0462	0.1201	0.0158	0.018	0.0029	0.003	0.0142	0.0138	0.135	0.0293	0.1118	0.0423	0.002
4	rs17714933	67138858	1	0.141401729381863	1.09	0.136985182682918	0.00352418200364451	0.037596035498479	0.0068	0.0067	0.0837	0.0162	0.0457	0.0201	0.018	0.0268	0.0021	0.0314	0.0435	0.1364	0.003	0.0459	0.1201	0.0159	0.0182	0.0028	0.0029	0.0142	0.0139	0.135	0.0294	0.1118	0.0422	0.002
4	rs56071201	67146446	1	0.141401729381863	1.09	0.136985182682918	0.003840887344683	0.0236203135640135	0.0068	0.0067	0.0837	0.0162	0.0457	0.0201	0.018	0.0268	0.0021	0.0313	0.0436	0.1365	0.003	0.0458	0.1201	0.016	0.0183	0.0028	0.0029	0.0142	0.0139	0.135	0.0295	0.1119	0.0422	0.0019
4	rs13116406	67150671	1	0.141401729381863	1.09	0.136985182682918	0.00408829869870447	0.0206874091915595	0.0068	0.0067	0.0836	0.0162	0.0457	0.0201	0.018	0.0269	0.0021	0.0313	0.0436	0.1365	0.003	0.0459	0.1201	0.016	0.0183	0.0028	0.0029	0.0142	0.0139	0.135	0.0295	0.1118	0.0422	0.0019
4	rs62304854	67156248	1	0.141401729381863	1.08	0.159408631830651	0.00389288259381104	0.0270140923458692	0.0068	0.0067	0.0836	0.0162	0.0457	0.0201	0.018	0.0268	0.002	0.0313	0.0436	0.1364	0.003	0.0459	0.12	0.016	0.0183	0.0028	0.0029	0.0142	0.0139	0.135	0.0295	0.1118	0.0423	0.0019
4	rs12645235	67160054	1	0.141401729381863	1.08	0.159408631830651	0.00370969924522923	0.0218797911468812	0.0068	0.0067	0.0836	0.0162	0.0458	0.0201	0.0181	0.0268	0.002	0.0314	0.0436	0.1362	0.003	0.0459	0.12	0.016	0.0184	0.0028	0.0029	0.0142	0.0139	0.135	0.0294	0.1119	0.0423	0.0019
4	rs71612765	67163178	1	0.141401729381863	1.07	0.184406357471863	0.00362893315920665	0.0239673541978909	0.0068	0.0067	0.0836	0.0162	0.0458	0.0201	0.0181	0.0268	0.002	0.0313	0.0436	0.1362	0.003	0.0459	0.12	0.016	0.0184	0.0028	0.0029	0.0142	0.0139	0.135	0.0294	0.1119	0.0423	0.0019
4	rs115080595	67163498	1	0.141401729381863	1.07	0.184406357471863	0.00362422587915363	0.0238369309313263	0.0068	0.0067	0.0836	0.0162	0.0458	0.0201	0.0181	0.0268	0.002	0.0313	0.0436	0.1362	0.003	0.0459	0.12	0.016	0.0184	0.0028	0.0029	0.0142	0.0139	0.135	0.0294	0.1119	0.0423	0.0019
4	rs116796110	67194700	1	0.141401729381863	1.07	0.184406357471863	0.00317520548160072	0.0200034523563122	0.0068	0.0066	0.0835	0.0163	0.0458	0.0201	0.018	0.0267	0.002	0.0311	0.0435	0.1359	0.003	0.0459	0.1201	0.0161	0.0184	0.0028	0.0029	0.0142	0.0139	0.1351	0.0294	0.112	0.0426	0.0019
4	rs10000219	67200024	1	0.141401729381863	1.07	0.184406357471863	0.00342183902548871	0.0100906146204947	0.0068	0.0066	0.0835	0.0165	0.0459	0.0202	0.018	0.0266	0.0019	0.0308	0.0434	0.1357	0.0029	0.0458	0.1203	0.0161	0.0185	0.0028	0.0028	0.0144	0.0139	0.1353	0.0294	0.1121	0.043	0.0019
4	rs2942544	67210563	1	0.141401729381863	1.07	0.184406357471863	0.0036171740144916	0.010261460376375	0.0065	0.0066	0.0835	0.0165	0.046	0.0201	0.018	0.0266	0.0019	0.0308	0.0432	0.1357	0.0029	0.0463	0.1203	0.0161	0.0185	0.0028	0.0028	0.0144	0.0139	0.1353	0.0294	0.1122	0.043	0.0019
4	rs11729723	67230762	1	0.141401729381863	1.08	0.159408631830651	0.00241166592937128	0.00567335622707186	0.0065	0.0064	0.0834	0.0165	0.0461	0.0198	0.0178	0.0267	0.0017	0.031	0.0432	0.136	0.0027	0.0462	0.1211	0.0161	0.0184	0.0028	0.0026	0.0146	0.0141	0.1355	0.0296	0.1118	0.0429	0.0018
4	rs115865356	67233306	1	0.141401729381863	1.07	0.184406357471863	0.00215315652360959	0.00733959634483772	0.0065	0.0064	0.0832	0.0166	0.046	0.0198	0.0177	0.0266	0.0017	0.031	0.0431	0.1361	0.0026	0.0462	0.1214	0.016	0.0183	0.0028	0.0025	0.0146	0.0143	0.1355	0.0296	0.1118	0.0428	0.0017
4	rs78344992	67241311	1	0.141401729381863	1.07	0.184406357471863	0.00215470959507819	0.00768022255884735	0.0065	0.0063	0.083	0.0166	0.046	0.0198	0.0177	0.0266	0.0017	0.031	0.0431	0.1362	0.0025	0.0463	0.1215	0.016	0.0183	0.0028	0.0025	0.0147	0.0143	0.1354	0.0296	0.1118	0.0429	0.0017
4	rs6845130	67258733	1	0.141401729381863	1.07	0.184406357471863	0.00236442248087437	0.00647825130542725	0.0065	0.0063	0.0829	0.0166	0.046	0.0199	0.0177	0.0266	0.0017	0.031	0.0431	0.1362	0.0025	0.0463	0.1217	0.016	0.0183	0.0028	0.0025	0.0147	0.0144	0.1354	0.0297	0.1118	0.0429	0.0017
4	rs10018981	67265659	1	0.141401729381863	1.07	0.184406357471863	0.00266304471073219	0.00536312621623397	0.0065	0.0063	0.0829	0.0166	0.046	0.0198	0.0177	0.0266	0.0017	0.031	0.043	0.1362	0.0025	0.0463	0.1217	0.016	0.0183	0.0028	0.0025	0.0148	0.0144	0.1355	0.0297	0.1118	0.0429	0.0017
4	rs1543095	67272546	1	0.141401729381863	1.07	0.184406357471863	0.00250842332188898	0.00516145620646895	0.0065	0.0063	0.0828	0.0167	0.0459	0.0194	0.0176	0.0267	0.0017	0.0309	0.0429	0.1366	0.0025	0.0463	0.1218	0.0159	0.0183	0.0028	0.0025	0.0148	0.0148	0.1356	0.0296	0.1118	0.0428	0.0017
4	rs11930224	67276155	1	0.141401729381863	1.07	0.184406357471863	0.00216872784411615	0.00689023455610279	0.0065	0.0063	0.0828	0.0167	0.0459	0.0194	0.0176	0.0267	0.0017	0.0309	0.0429	0.1366	0.0025	0.0463	0.1218	0.0159	0.0183	0.0028	0.0025	0.0148	0.0148	0.1356	0.0296	0.1118	0.0429	0.0017
4	rs77936149	67287655	1	0.141401729381863	1.07	0.184406357471863	0.00178150437418194	0.00931278839725393	0.0064	0.0063	0.0827	0.0167	0.0459	0.0194	0.0176	0.0267	0.0017	0.0308	0.0429	0.1364	0.0025	0.0463	0.1218	0.0159	0.0183	0.0028	0.0024	0.0148	0.0149	0.1356	0.0296	0.1116	0.0432	0.0016
4	rs11933580	67289676	1	0.141401729381863	1.07	0.184406357471863	0.00183272359938634	0.0092042897712291	0.0064	0.0063	0.0827	0.0167	0.0459	0.0194	0.0176	0.0267	0.0017	0.0308	0.0429	0.1364	0.0025	0.0464	0.1218	0.0159	0.0183	0.0028	0.0025	0.0148	0.0149	0.1356	0.0296	0.1116	0.0432	0.0016
4	rs17729302	67297109	1	0.141401729381863	1.07	0.184406357471863	0.00175633272748632	0.0092856022847993	0.0064	0.0063	0.0827	0.0168	0.0459	0.0194	0.0176	0.0266	0.0017	0.0309	0.0429	0.1364	0.0025	0.0463	0.1217	0.0159	0.0183	0.0028	0.0025	0.0148	0.0149	0.1356	0.0296	0.1115	0.0432	0.0016
4	rs77180915	67301729	1	0.141401729381863	1.07	0.184406357471863	0.00395298383371006	0.010959521571443	0.0062	0.0066	0.0825	0.0171	0.0459	0.0194	0.017	0.0266	0.0015	0.0306	0.0419	0.1348	0.0024	0.0464	0.122	0.0161	0.0185	0.0026	0.0023	0.0152	0.0153	0.1377	0.0304	0.1103	0.0442	0.0014
4	rs7659115	67311459	1	0.141401729381863	1.07	0.184406357471863	0.00649267675059726	0.0099212389085038	0.0061	0.0066	0.0823	0.0172	0.0458	0.0194	0.0168	0.0267	0.0015	0.0305	0.0417	0.1344	0.0024	0.0464	0.1221	0.0162	0.0186	0.0025	0.0023	0.0153	0.0154	0.138	0.0305	0.11	0.0446	0.0014
4	rs1512947	67317905	1	0.141401729381863	1.07	0.184406357471863	0.00793845587430921	0.010347434181497	0.0061	0.0066	0.0824	0.0173	0.0458	0.0196	0.017	0.0265	0.0015	0.0304	0.0417	0.1343	0.0024	0.0464	0.1223	0.016	0.0187	0.0025	0.0023	0.0153	0.0154	0.1381	0.0306	0.1099	0.0446	0.0013
4	rs62306937	67331154	1	0.141401729381863	1.07	0.184406357471863	0.00773262799482855	0.0129031834954321	0.0061	0.0066	0.0825	0.0173	0.0458	0.0196	0.017	0.0264	0.0015	0.0304	0.0417	0.1343	0.0024	0.0464	0.1223	0.016	0.0187	0.0025	0.0023	0.0153	0.0154	0.1382	0.0307	0.1099	0.0446	0.0013
4	rs6827825	67339300	1	0.141401729381863	1.07	0.184406357471863	0.0112589224937695	0.0173424819049515	0.0061	0.0065	0.0828	0.0174	0.0458	0.0198	0.017	0.0263	0.0014	0.0304	0.0416	0.1341	0.0021	0.0467	0.1226	0.0161	0.019	0.0023	0.002	0.0154	0.0155	0.1388	0.0302	0.1094	0.0448	0.0011
4	rs28415012	67340910	1	0.141401729381863	1.07	0.184406357471863	0.0105481457284214	0.0151804088139187	0.0061	0.0065	0.0828	0.0174	0.0457	0.0198	0.017	0.0263	0.0014	0.0304	0.0416	0.1341	0.0022	0.0466	0.1226	0.0161	0.0191	0.0024	0.002	0.0153	0.0155	0.1388	0.0302	0.1093	0.0447	0.0011
4	rs1398551	67341480	1	0.141401729381863	1.07	0.184406357471863	0.0107866662129385	0.0130643109999383	0.0061	0.0065	0.0828	0.0174	0.0457	0.0198	0.017	0.0263	0.0014	0.0304	0.0415	0.1341	0.0023	0.0466	0.1226	0.0161	0.0191	0.0024	0.002	0.0153	0.0155	0.1389	0.0302	0.1093	0.0447	0.0012
4	rs1156639	67349395	1	0.141401729381863	1.07	0.184406357471863	0.0117523810586243	0.010665811130143	0.0061	0.0065	0.0827	0.0175	0.0456	0.0198	0.0169	0.0262	0.0015	0.0303	0.0416	0.134	0.0023	0.0466	0.1229	0.0161	0.0192	0.0025	0.0021	0.0153	0.0155	0.139	0.0299	0.1091	0.0446	0.0012
4	rs28433958	67352707	1	0.141401729381863	1.07	0.184406357471863	0.0115036656796377	0.0115895461015535	0.0061	0.0065	0.0827	0.0175	0.0456	0.0198	0.0169	0.0262	0.0015	0.0303	0.0416	0.1339	0.0023	0.0467	0.1229	0.0161	0.0192	0.0025	0.0021	0.0153	0.0155	0.139	0.0299	0.109	0.0446	0.0012
4	rs1398548	67358218	1	0.141401729381863	1.07	0.184406357471863	0.0134652466253212	0.0116504819749191	0.0061	0.0066	0.0827	0.0176	0.0455	0.0197	0.0168	0.0262	0.0016	0.0303	0.0416	0.1337	0.0023	0.0468	0.1229	0.0162	0.0193	0.0025	0.0021	0.0154	0.0156	0.1391	0.03	0.1088	0.0446	0.0013
4	rs113817199	67365106	1	0.141401729381863	1.07	0.184406357471863	0.0179199634977115	0.00896256560541821	0.0061	0.0066	0.0828	0.0176	0.0456	0.0197	0.0169	0.0264	0.0017	0.0301	0.0415	0.1332	0.0023	0.047	0.1229	0.0162	0.0194	0.0024	0.0021	0.0154	0.0157	0.1391	0.0301	0.1083	0.0445	0.0013
4	rs56007396	67379474	1	0.141401729381863	1.07	0.184406357471863	0.0198479827746536	0.00893591239370115	0.0061	0.0066	0.0828	0.0177	0.0456	0.0197	0.0169	0.0264	0.0017	0.0301	0.0415	0.133	0.0023	0.047	0.1229	0.0163	0.0194	0.0024	0.0022	0.0154	0.0158	0.1391	0.0301	0.1082	0.0445	0.0013
4	rs17087260	67405771	1	0.141401729381863	1.07	0.184406357471863	0.0233861364074811	0.0108121575669651	0.006	0.0065	0.0829	0.0178	0.0456	0.0199	0.017	0.0267	0.0017	0.03	0.0414	0.1321	0.0022	0.0476	0.1232	0.0166	0.0198	0.0024	0.0021	0.0155	0.0163	0.1386	0.0304	0.1071	0.0442	0.0015
4	rs74914501	67419957	1	0.141401729381863	1.07	0.184406357471863	0.0226410168077105	0.0119575926283829	0.006	0.0065	0.0829	0.0178	0.0456	0.0199	0.017	0.0267	0.0017	0.03	0.0414	0.1321	0.0022	0.0476	0.1232	0.0166	0.0198	0.0025	0.0021	0.0155	0.0163	0.1385	0.0304	0.107	0.0442	0.0015
4	rs17732155	67434914	1	0.141401729381863	1.06	0.212122118160079	0.0254178898175322	0.00755764368860492	0.006	0.0065	0.0829	0.0179	0.0458	0.0199	0.0171	0.0268	0.0017	0.0299	0.0411	0.1317	0.0022	0.0478	0.1231	0.0167	0.0199	0.0025	0.0021	0.0156	0.0164	0.1384	0.0306	0.1066	0.0441	0.0016
4	rs116619923	67442564	1	0.141401729381863	1.05	0.24269399207398	0.0242973608319867	0.00693683509615625	0.006	0.0065	0.083	0.0179	0.0459	0.0199	0.0171	0.0268	0.0017	0.0299	0.0411	0.1318	0.0022	0.0478	0.123	0.0167	0.0199	0.0025	0.0021	0.0156	0.0164	0.1383	0.0306	0.1065	0.0441	0.0017
4	rs72644445	67442659	1	0.141401729381863	1.05	0.24269399207398	0.0242973608319867	0.00696019720309229	0.006	0.0065	0.083	0.0179	0.0459	0.0199	0.0171	0.0268	0.0017	0.0299	0.0411	0.1318	0.0022	0.0478	0.123	0.0167	0.0199	0.0025	0.0021	0.0156	0.0164	0.1383	0.0306	0.1065	0.0441	0.0017
4	rs6833923	67443752	1	0.141401729381863	1.05	0.24269399207398	0.0247271580774046	0.0059497243751927	0.006	0.0065	0.0829	0.0178	0.0459	0.0199	0.0171	0.0268	0.0017	0.0299	0.0409	0.132	0.0022	0.0479	0.123	0.0167	0.0199	0.0026	0.0021	0.0156	0.0164	0.1383	0.0306	0.1064	0.0442	0.0016
4	rs35150895	67445833	1	0.141401729381863	1.05	0.24269399207398	0.0244766199931531	0.00618901724744817	0.006	0.0065	0.0829	0.0178	0.0459	0.0199	0.0171	0.0268	0.0017	0.0299	0.0409	0.132	0.0022	0.0479	0.123	0.0167	0.0199	0.0026	0.0021	0.0156	0.0164	0.1383	0.0306	0.1064	0.0442	0.0016
4	rs56296644	67447761	1	0.141401729381863	1.05	0.24269399207398	0.024386872534327	0.00636618263033342	0.006	0.0065	0.0829	0.0178	0.0459	0.0199	0.0171	0.0268	0.0017	0.0298	0.0409	0.132	0.0022	0.0479	0.123	0.0167	0.0199	0.0026	0.0021	0.0156	0.0164	0.1383	0.0306	0.1064	0.0442	0.0016
4	rs11934386	67470362	1	0.141401729381863	1.05	0.24269399207398	0.017493410257467	0.0022304272980958	0.0065	0.0069	0.0817	0.0174	0.0461	0.0205	0.0169	0.0271	0.0022	0.0303	0.0409	0.1304	0.0025	0.0477	0.1225	0.0164	0.0199	0.0028	0.0022	0.0154	0.0167	0.1374	0.0309	0.1074	0.0439	0.0021
4	rs78187906	67475281	1	0.141401729381863	1.05	0.24269399207398	0.0160148417541148	0.00358025681480751	0.0066	0.0069	0.0814	0.0173	0.0462	0.0207	0.0169	0.0271	0.0023	0.0306	0.041	0.1299	0.0026	0.0476	0.1222	0.0165	0.0201	0.0029	0.0022	0.0155	0.0167	0.1371	0.0309	0.1074	0.0438	0.0023
4	rs1510744	67483081	1	0.141401729381863	1.05	0.24269399207398	0.0170820315958682	0.00176704820694429	0.0067	0.007	0.0813	0.0172	0.0463	0.0208	0.0169	0.0271	0.0024	0.0307	0.041	0.1298	0.0026	0.0476	0.1221	0.0165	0.0201	0.0029	0.0022	0.0154	0.0168	0.137	0.0308	0.1075	0.0438	0.0023
4	rs79004110	67490110	1	0.141401729381863	1.05	0.24269399207398	0.0171900010721426	0.00173387242126278	0.0067	0.007	0.0813	0.0172	0.0463	0.0208	0.0169	0.0271	0.0024	0.0306	0.041	0.1298	0.0026	0.0476	0.1221	0.0165	0.0202	0.0029	0.0022	0.0154	0.0168	0.1369	0.0308	0.1075	0.0438	0.0023
4	rs17789969	67503211	1	0.141401729381863	1.06	0.212122118160079	0.0172674277840286	0.00166857050727444	0.0067	0.007	0.0813	0.0172	0.0463	0.0209	0.0169	0.0271	0.0024	0.0306	0.041	0.1299	0.0026	0.0476	0.1221	0.0165	0.0202	0.0029	0.0022	0.0154	0.0168	0.1369	0.0308	0.1075	0.0438	0.0023
4	rs10517983	67507131	1	0.141401729381863	1.06	0.212122118160079	0.0172907055477394	0.00160466435106869	0.0067	0.007	0.0813	0.0172	0.0463	0.0209	0.0169	0.0271	0.0024	0.0306	0.041	0.1299	0.0026	0.0476	0.1221	0.0165	0.0202	0.0029	0.0022	0.0154	0.0168	0.1369	0.0308	0.1075	0.0438	0.0023
4	rs60638659	67523540	1	0.141401729381863	1.05	0.24269399207398	0.0157377770927732	0.00341834578833515	0.0067	0.007	0.0813	0.0172	0.0464	0.0209	0.017	0.0271	0.0024	0.0305	0.041	0.1299	0.0026	0.0476	0.1222	0.0165	0.0201	0.0029	0.0022	0.0154	0.0168	0.1368	0.0308	0.1075	0.0436	0.0024
4	rs74685283	67528886	1	0.141401729381863	1.05	0.24269399207398	0.0145755641864335	0.00372945938531935	0.0067	0.007	0.0812	0.0171	0.0465	0.021	0.017	0.0272	0.0024	0.0305	0.0409	0.1299	0.0026	0.0476	0.1222	0.0165	0.0201	0.0029	0.0022	0.0155	0.0168	0.1366	0.0308	0.1075	0.0436	0.0024
4	rs56347154	67548470	1	0.141401729381863	1.05	0.24269399207398	0.0137514670703762	0.00458113892261047	0.0068	0.007	0.081	0.0171	0.0466	0.0211	0.0171	0.0272	0.0024	0.0304	0.0407	0.1298	0.0026	0.0476	0.1222	0.0165	0.0201	0.0031	0.0022	0.0156	0.0168	0.1366	0.0308	0.1074	0.0436	0.0025
4	rs76991736	67559629	1	0.141401729381863	1.06	0.212122118160079	0.013738359810437	0.0045437666036054	0.0069	0.007	0.0809	0.0171	0.0467	0.0211	0.0172	0.0273	0.0025	0.0303	0.0407	0.1297	0.0026	0.0475	0.1223	0.0164	0.0201	0.0031	0.0022	0.0156	0.0168	0.1365	0.0308	0.1073	0.0435	0.0025
4	rs62306171	67569441	1	0.141401729381863	1.06	0.212122118160079	0.0132280119330488	0.00573651506809697	0.0069	0.007	0.0809	0.0171	0.0467	0.0212	0.0172	0.0273	0.0025	0.0303	0.0407	0.1296	0.0026	0.0475	0.1222	0.0165	0.0202	0.0032	0.0022	0.0157	0.0168	0.1364	0.0307	0.1073	0.0435	0.0026
4	rs113307871	67569702	1	0.141401729381863	1.06	0.212122118160079	0.013491081927101	0.00504243072538959	0.0069	0.007	0.0809	0.0171	0.0467	0.0212	0.0172	0.0273	0.0025	0.0302	0.0407	0.1296	0.0026	0.0475	0.1222	0.0165	0.0202	0.0032	0.0022	0.0157	0.0168	0.1364	0.0307	0.1072	0.0435	0.0026
4	rs72644491	67570602	1	0.141401729381863	1.05	0.24269399207398	0.0135882928121396	0.00532246270463347	0.0069	0.007	0.0809	0.0171	0.0467	0.0212	0.0172	0.0273	0.0025	0.0302	0.0406	0.1295	0.0026	0.0475	0.1222	0.0165	0.0203	0.0032	0.0022	0.0157	0.0167	0.1364	0.0308	0.1073	0.0435	0.0026
4	rs1530759	67596504	1	0.141401729381863	1.05	0.24269399207398	0.0121898131581287	0.0123000889687837	0.007	0.007	0.081	0.017	0.0472	0.0214	0.0174	0.0275	0.0025	0.0302	0.0406	0.1294	0.0027	0.0474	0.1216	0.0166	0.0205	0.0033	0.0021	0.0157	0.0168	0.1357	0.0306	0.107	0.0435	0.0028
4	rs12715778	67599718	1	0.141401729381863	1.05	0.24269399207398	0.0133174073715391	0.0235339310116853	0.007	0.007	0.081	0.017	0.0471	0.0214	0.0174	0.0276	0.0025	0.0302	0.0405	0.1292	0.0028	0.0472	0.1216	0.0167	0.0207	0.0034	0.0021	0.0157	0.0169	0.1355	0.0305	0.1068	0.0434	0.0029
4	rs7697615	67600939	1.01	0.120031835070186	1.05	0.24269399207398	0.0122138002499872	0.00582130402301291	0.0073	0.0072	0.08	0.0171	0.0471	0.0223	0.0179	0.0281	0.0026	0.0309	0.04	0.1293	0.003	0.0466	0.1202	0.017	0.0213	0.0037	0.0022	0.0157	0.0169	0.1341	0.0305	0.1059	0.0435	0.0033
4	rs7667506	67600967	1.01	0.120031835070186	1.05	0.24269399207398	0.0119223812826605	0.00580004494164779	0.0073	0.0072	0.08	0.0171	0.0472	0.0224	0.018	0.0282	0.0025	0.0309	0.04	0.1294	0.003	0.0466	0.1202	0.017	0.0214	0.0037	0.0022	0.0157	0.0169	0.1339	0.0305	0.1059	0.0435	0.0033
4	rs115902698	67605645	1.01	0.120031835070186	1.04	0.276253925711104	0.01508163649801	0.0530707769912157	0.0076	0.0075	0.0794	0.0172	0.0468	0.0233	0.0185	0.0292	0.0026	0.0324	0.0398	0.1305	0.0032	0.0461	0.1182	0.0174	0.0223	0.0037	0.0022	0.0158	0.0171	0.1313	0.0307	0.1038	0.0436	0.0036
4	rs4860777	67606131	1.01	0.120031835070186	1.04	0.276253925711104	0.0136794920024021	0.0354767928393721	0.0076	0.0075	0.0794	0.0172	0.0468	0.0233	0.0185	0.0293	0.0026	0.0324	0.0397	0.1305	0.0032	0.0461	0.1183	0.0175	0.0223	0.0037	0.0022	0.0158	0.0172	0.1313	0.0308	0.1037	0.0436	0.0036
4	rs11947910	67607309	1.01	0.120031835070186	1.04	0.276253925711104	0.0145687201858854	0.035738633523189	0.0075	0.0075	0.0794	0.0172	0.0468	0.0233	0.0184	0.0293	0.0025	0.0324	0.0397	0.1307	0.0032	0.0461	0.1182	0.0174	0.0223	0.0037	0.0022	0.0159	0.0172	0.1312	0.0307	0.1036	0.0437	0.0035
4	rs13118903	67612903	1	0.141401729381863	1.04	0.276253925711104	0.0212653833146045	0.109945540879204	0.0078	0.0074	0.0788	0.0169	0.0476	0.0236	0.0186	0.0303	0.0023	0.0332	0.0403	0.1323	0.003	0.0459	0.1168	0.0177	0.0229	0.0035	0.002	0.0161	0.0175	0.1283	0.0309	0.1022	0.0449	0.0033
4	rs10452260	67616419	0.99	0.165458971998582	1.04	0.276253925711104	0.0204643234005467	0.128887886765328	0.0079	0.0073	0.0796	0.0164	0.0478	0.0235	0.0186	0.0307	0.0021	0.0331	0.041	0.1327	0.0035	0.0451	0.1155	0.0176	0.0231	0.0032	0.0021	0.0164	0.0178	0.1283	0.0304	0.1023	0.0444	0.0032
4	rs115462610	67623517	0.99	0.165458971998582	1.04	0.276253925711104	0.0205874733380368	0.110873859212413	0.0079	0.0073	0.0796	0.0164	0.0478	0.0236	0.0186	0.0307	0.0021	0.0331	0.041	0.1328	0.0035	0.0451	0.1155	0.0176	0.0231	0.0032	0.0021	0.0164	0.0178	0.1282	0.0303	0.1024	0.0443	0.0032
4	rs28374099	67624375	0.99	0.165458971998582	1.04	0.276253925711104	0.0204029490002265	0.112144554967232	0.0079	0.0073	0.0796	0.0164	0.0479	0.0236	0.0186	0.0307	0.0021	0.0331	0.041	0.1328	0.0035	0.0451	0.1155	0.0176	0.0231	0.0032	0.0021	0.0164	0.0178	0.1282	0.0303	0.1024	0.0443	0.0032
4	rs6552035	67643879	0.99	0.165458971998582	1.04	0.276253925711104	0.0187463428282875	0.119101046523884	0.0079	0.0073	0.0798	0.0163	0.048	0.0236	0.0186	0.0307	0.0021	0.0331	0.041	0.1331	0.0035	0.045	0.1153	0.0175	0.0231	0.0032	0.0022	0.0163	0.0179	0.1282	0.0303	0.1024	0.0443	0.0031
4	rs114082974	67654277	0.98	0.192372589028169	1.04	0.276253925711104	0.0264268682424782	0.104852248394759	0.0079	0.0072	0.081	0.0167	0.0479	0.024	0.0187	0.0307	0.002	0.0329	0.0408	0.1339	0.0036	0.0447	0.1137	0.0178	0.0234	0.0031	0.0022	0.016	0.0183	0.1275	0.0302	0.103	0.0434	0.0032
4	rs72645922	67655686	0.98	0.192372589028169	1.03	0.312927433563081	0.0275291076815955	0.112399357610283	0.0079	0.0072	0.0812	0.0168	0.048	0.024	0.0187	0.0307	0.002	0.0328	0.0407	0.134	0.0036	0.0447	0.1135	0.0178	0.0234	0.0031	0.0022	0.016	0.0183	0.1275	0.0302	0.103	0.0433	0.0033
4	rs7669138	67661298	0.98	0.192372589028169	1.03	0.312927433563081	0.0287866431666321	0.0674471379883101	0.0079	0.0072	0.0815	0.0169	0.048	0.0241	0.0187	0.0307	0.0019	0.0328	0.0406	0.1341	0.0037	0.0447	0.1133	0.0178	0.0235	0.003	0.0022	0.016	0.0184	0.1273	0.0302	0.1031	0.0432	0.0033
4	rs2318805	67662696	0.98	0.192372589028169	1.03	0.312927433563081	0.027768697903935	0.0691880425746781	0.0079	0.0072	0.0814	0.0169	0.048	0.0241	0.0187	0.0307	0.0019	0.0328	0.0406	0.1342	0.0037	0.0447	0.1133	0.0179	0.0235	0.003	0.0022	0.016	0.0184	0.1273	0.0301	0.1032	0.0432	0.0033
4	rs115078541	67664619	0.98	0.192372589028169	1.03	0.312927433563081	0.026458520954306	0.0827086536909707	0.0079	0.0072	0.0814	0.0169	0.048	0.0241	0.0187	0.0307	0.0019	0.0328	0.0406	0.1343	0.0037	0.0446	0.1132	0.0179	0.0235	0.003	0.0022	0.016	0.0183	0.1273	0.0301	0.1032	0.0432	0.0033
4	rs997185	67668580	0.98	0.192372589028169	1.03	0.312927433563081	0.0246869493048997	0.0856672111235445	0.0079	0.0072	0.0815	0.0169	0.048	0.0241	0.0187	0.0307	0.0019	0.0328	0.0405	0.1344	0.0037	0.0447	0.1132	0.018	0.0234	0.003	0.0022	0.0159	0.0183	0.1273	0.0302	0.1033	0.0431	0.0033
4	rs114782082	67670609	0.97	0.222305343836028	1.03	0.312927433563081	0.0250911463116695	0.0961462615445758	0.0079	0.0072	0.0815	0.0169	0.048	0.0241	0.0187	0.0307	0.0019	0.0328	0.0405	0.1344	0.0036	0.0446	0.1131	0.018	0.0234	0.003	0.0022	0.0159	0.0183	0.1273	0.0302	0.1033	0.0431	0.0033
4	rs78701335	67676717	0.97	0.222305343836028	1.03	0.312927433563081	0.0276269439579641	0.09710791510032	0.0078	0.0072	0.0817	0.0169	0.048	0.0241	0.0187	0.0307	0.0019	0.0328	0.0405	0.1346	0.0036	0.0445	0.1131	0.0179	0.0234	0.003	0.0021	0.0158	0.0183	0.1273	0.0302	0.1034	0.043	0.0033
4	rs115798348	67679780	0.97	0.222305343836028	1.03	0.312927433563081	0.0331719834936335	0.0671703131928342	0.0077	0.0071	0.0824	0.017	0.048	0.0241	0.0186	0.0307	0.0018	0.0327	0.0404	0.1352	0.0035	0.0442	0.1129	0.0179	0.0236	0.0029	0.002	0.0157	0.0183	0.1272	0.0303	0.1036	0.0429	0.0032
4	rs114534274	67683088	0.96	0.255413023536062	1.03	0.312927433563081	0.0540573011709006	0.129783684666307	0.0076	0.007	0.0841	0.0172	0.048	0.0242	0.0184	0.0307	0.0017	0.0322	0.0401	0.1366	0.0033	0.0436	0.1122	0.0178	0.0239	0.0026	0.0018	0.0153	0.0181	0.1273	0.0305	0.104	0.0428	0.003
4	rs7439441	67684610	0.96	0.255413023536062	1.03	0.312927433563081	0.0602825473039444	0.141357726716542	0.0075	0.0069	0.0843	0.0173	0.048	0.0242	0.0184	0.0307	0.0017	0.0322	0.0401	0.1369	0.0033	0.0435	0.1121	0.0178	0.024	0.0025	0.0018	0.0152	0.0181	0.1272	0.0305	0.1042	0.0428	0.003
4	rs10434245	67696225	0.96	0.255413023536062	1.04	0.276253925711104	0.0649524396179285	0.0709473706679503	0.0075	0.0069	0.0845	0.0173	0.048	0.0243	0.0183	0.0306	0.0017	0.0322	0.04	0.1371	0.0033	0.0435	0.1121	0.0178	0.0241	0.0025	0.0018	0.0152	0.0181	0.127	0.0305	0.1043	0.0428	0.003
4	rs77688726	67699747	0.96	0.255413023536062	1.04	0.276253925711104	0.0638068291170235	0.0826333451104271	0.0075	0.0069	0.0846	0.0173	0.048	0.0243	0.0183	0.0306	0.0017	0.0322	0.04	0.1372	0.0032	0.0435	0.112	0.0178	0.0241	0.0025	0.0018	0.0152	0.0181	0.1269	0.0305	0.1043	0.0428	0.003
4	rs17793243	67705419	0.96	0.255413023536062	1.04	0.276253925711104	0.0645820510867486	0.0797180226008069	0.0075	0.0069	0.0846	0.0173	0.0481	0.0243	0.0183	0.0305	0.0017	0.0322	0.04	0.1372	0.0032	0.0435	0.112	0.0178	0.0241	0.0025	0.0018	0.0152	0.0181	0.1268	0.0305	0.1043	0.0429	0.003
4	rs79629830	67714877	0.96	0.255413023536062	1.04	0.276253925711104	0.065206665427184	0.0708766457271976	0.0074	0.0069	0.0848	0.0173	0.048	0.0243	0.0183	0.0306	0.0017	0.0322	0.04	0.1373	0.0032	0.0435	0.112	0.0177	0.0241	0.0024	0.0017	0.0152	0.0181	0.1268	0.0305	0.1044	0.0429	0.0029
4	rs12507395	67716733	0.96	0.255413023536062	1.04	0.276253925711104	0.0659929923328082	0.0639534622082735	0.0074	0.0069	0.0849	0.0173	0.048	0.0243	0.0183	0.0306	0.0017	0.0322	0.04	0.1374	0.0032	0.0434	0.1121	0.0177	0.0241	0.0024	0.0017	0.0152	0.0181	0.1269	0.0305	0.1044	0.0429	0.0029
4	rs62315618	67718756	0.96	0.255413023536062	1.04	0.276253925711104	0.0807687478101865	0.0380265792643698	0.0073	0.0069	0.0858	0.0172	0.048	0.0241	0.0182	0.0306	0.0017	0.0321	0.0399	0.1383	0.0032	0.0429	0.112	0.0177	0.0238	0.0019	0.0016	0.0149	0.0181	0.1272	0.0302	0.1048	0.0431	0.0028
4	rs1155865	67733857	0.95	0.291843936447983	1.04	0.276253925711104	0.0941024304837636	0.0204447408194145	0.007	0.0067	0.0874	0.0168	0.0476	0.0236	0.0179	0.0309	0.0018	0.0319	0.0402	0.1396	0.0032	0.0423	0.1129	0.0175	0.0232	0.0016	0.0014	0.0144	0.0183	0.1281	0.0296	0.1047	0.0431	0.0028
4	rs114723623	67738366	0.95	0.291843936447983	1.04	0.276253925711104	0.092132129516863	0.0221305083167175	0.007	0.0067	0.0874	0.0168	0.0477	0.0236	0.0179	0.0309	0.0018	0.0319	0.0402	0.1396	0.0032	0.0423	0.1129	0.0175	0.0232	0.0016	0.0014	0.0144	0.0184	0.128	0.0295	0.1047	0.0431	0.0028
4	rs77612803	67759976	0.95	0.291843936447983	1.05	0.24269399207398	0.102692350718842	0.0158496618750186	0.007	0.0067	0.0876	0.0168	0.0478	0.0235	0.0178	0.031	0.0018	0.0319	0.0403	0.1398	0.0032	0.0423	0.1129	0.0174	0.0231	0.0016	0.0015	0.0144	0.0184	0.1281	0.0294	0.1048	0.0431	0.0028
4	rs17738315	67760320	0.95	0.291843936447983	1.04	0.276253925711104	0.105811577141659	0.0129031834954321	0.007	0.0067	0.0876	0.0168	0.0478	0.0235	0.0178	0.031	0.0018	0.0319	0.0403	0.1398	0.0032	0.0423	0.1129	0.0174	0.0231	0.0016	0.0015	0.0144	0.0184	0.1281	0.0294	0.1048	0.0431	0.0028
4	rs60927097	67771160	0.95	0.291843936447983	1.04	0.276253925711104	0.113140119648758	0.00983710265062258	0.007	0.0067	0.0874	0.0167	0.0478	0.0234	0.0178	0.031	0.0018	0.0318	0.0403	0.1399	0.0032	0.0423	0.113	0.0173	0.023	0.0016	0.0014	0.0145	0.0184	0.1283	0.0294	0.1052	0.043	0.0028
4	rs114054065	67772752	0.95	0.291843936447983	1.04	0.276253925711104	0.110873972242841	0.0100057429421696	0.007	0.0067	0.0874	0.0167	0.0478	0.0234	0.0178	0.031	0.0018	0.0318	0.0403	0.1399	0.0032	0.0423	0.113	0.0173	0.023	0.0016	0.0014	0.0145	0.0184	0.1283	0.0294	0.1052	0.043	0.0028
4	rs80224310	67813949	0.95	0.291843936447983	1.04	0.276253925711104	0.0722771304144287	0.0101473999207277	0.0069	0.0066	0.0885	0.0166	0.0475	0.0227	0.0173	0.0312	0.0018	0.0316	0.0403	0.1398	0.0032	0.0426	0.1134	0.0171	0.0223	0.0015	0.0014	0.0142	0.0185	0.1293	0.0291	0.1057	0.0427	0.0026
4	rs72647621	67818512	0.95	0.291843936447983	1.04	0.276253925711104	0.0738801275269283	0.0099212389085038	0.0069	0.0066	0.0886	0.0165	0.0475	0.0228	0.0173	0.0313	0.0018	0.0316	0.0403	0.1398	0.0032	0.0426	0.1135	0.0171	0.0223	0.0015	0.0014	0.0142	0.0185	0.1294	0.029	0.1057	0.0427	0.0026
4	rs116035446	67825100	0.95	0.291843936447983	1.04	0.276253925711104	0.081966812205468	0.00980913898164545	0.0069	0.0066	0.0888	0.0165	0.0475	0.0228	0.0174	0.0314	0.0018	0.0316	0.0403	0.1398	0.0032	0.0427	0.1136	0.0172	0.0222	0.0015	0.0014	0.0142	0.0185	0.1294	0.029	0.1057	0.0426	0.0026
4	rs1481255	67829052	0.95	0.291843936447983	1.04	0.276253925711104	0.0968798616220483	0.0107534968452045	0.0069	0.0066	0.0888	0.0165	0.0474	0.0228	0.0174	0.0314	0.0018	0.0316	0.0403	0.1398	0.0032	0.0427	0.1136	0.0172	0.0222	0.0015	0.0014	0.0143	0.0185	0.1294	0.029	0.1057	0.0426	0.0026
4	rs34956920	67830275	0.95	0.291843936447983	1.04	0.276253925711104	0.0970820010860345	0.010841548984753	0.0069	0.0066	0.0888	0.0165	0.0474	0.0228	0.0174	0.0314	0.0018	0.0316	0.0403	0.1398	0.0032	0.0427	0.1136	0.0172	0.0222	0.0015	0.0014	0.0143	0.0185	0.1294	0.029	0.1057	0.0426	0.0026
4	rs1383714	67831470	0.95	0.291843936447983	1.04	0.276253925711104	0.0991948188863754	0.0107534968452045	0.0069	0.0066	0.0888	0.0165	0.0474	0.0228	0.0174	0.0314	0.0018	0.0316	0.0404	0.1399	0.0032	0.0427	0.1136	0.0172	0.0222	0.0015	0.0014	0.0142	0.0185	0.1294	0.029	0.1057	0.0425	0.0026
4	rs4860231	67839496	0.95	0.291843936447983	1.04	0.276253925711104	0.096652770788914	0.011197418758282	0.0068	0.0066	0.0889	0.0165	0.0475	0.0228	0.0174	0.0314	0.0018	0.0315	0.0404	0.1398	0.0032	0.0427	0.1137	0.0172	0.0221	0.0015	0.0014	0.0142	0.0184	0.1296	0.029	0.106	0.0425	0.0026
4	rs17087811	67841187	0.95	0.291843936447983	1.04	0.276253925711104	0.0904296582967153	0.0110484281145663	0.0068	0.0066	0.0889	0.0165	0.0475	0.0228	0.0173	0.0315	0.0017	0.0314	0.0403	0.1399	0.0032	0.0427	0.1138	0.0172	0.0221	0.0014	0.0014	0.0142	0.0184	0.1296	0.029	0.1059	0.0425	0.0026
4	rs116400481	67846128	0.95	0.291843936447983	1.04	0.276253925711104	0.0798496892299289	0.0120815705501823	0.0068	0.0066	0.0889	0.0165	0.0475	0.0227	0.0173	0.0315	0.0016	0.0315	0.0403	0.1399	0.0032	0.0427	0.1138	0.0172	0.0221	0.0014	0.0014	0.0143	0.0184	0.1295	0.029	0.1058	0.0426	0.0025
4	rs111836141	67879507	0.95	0.291843936447983	1.04	0.276253925711104	0.0675842341673178	0.0147651151954679	0.0068	0.0066	0.089	0.0166	0.0476	0.0227	0.0173	0.0317	0.0014	0.0315	0.0403	0.14	0.0031	0.0427	0.1138	0.0172	0.022	0.0014	0.0014	0.0143	0.0183	0.1295	0.029	0.1057	0.0427	0.0023
4	rs77303875	67886354	0.95	0.291843936447983	1.04	0.276253925711104	0.0618010793649599	0.016207647158578	0.0067	0.0065	0.0892	0.0166	0.0476	0.0227	0.0173	0.0317	0.0014	0.0315	0.0403	0.14	0.003	0.0428	0.1138	0.0173	0.022	0.0014	0.0014	0.0143	0.0183	0.1295	0.029	0.1057	0.0428	0.0023
4	rs79926734	67890845	0.95	0.291843936447983	1.04	0.276253925711104	0.0595418477879101	0.0166424460716305	0.0067	0.0065	0.0892	0.0166	0.0476	0.0226	0.0173	0.0318	0.0014	0.0315	0.0403	0.1401	0.003	0.0428	0.1138	0.0173	0.022	0.0014	0.0014	0.0143	0.0183	0.1295	0.029	0.1056	0.0428	0.0023
4	rs114481486	67890992	0.95	0.291843936447983	1.04	0.276253925711104	0.0586975285122852	0.0165332135525662	0.0067	0.0065	0.0892	0.0166	0.0476	0.0226	0.0173	0.0318	0.0014	0.0315	0.0403	0.1401	0.003	0.0428	0.1138	0.0173	0.0219	0.0014	0.0014	0.0143	0.0183	0.1295	0.029	0.1056	0.0428	0.0023
4	rs72636621	67891691	0.95	0.291843936447983	1.04	0.276253925711104	0.0585150380615362	0.0165695849546339	0.0067	0.0065	0.0892	0.0166	0.0476	0.0226	0.0173	0.0318	0.0014	0.0315	0.0403	0.1401	0.003	0.0428	0.1138	0.0173	0.0219	0.0014	0.0014	0.0143	0.0183	0.1295	0.029	0.1056	0.0428	0.0023
4	rs75779982	67905229	0.95	0.291843936447983	1.04	0.276253925711104	0.0518236289451127	0.0173424819049515	0.0066	0.0065	0.0894	0.0167	0.0475	0.0226	0.0173	0.0318	0.0014	0.0316	0.0402	0.1402	0.003	0.0429	0.114	0.0174	0.0219	0.0014	0.0014	0.0142	0.0183	0.1294	0.029	0.1055	0.0427	0.0022
4	rs79015454	67905483	0.95	0.291843936447983	1.04	0.276253925711104	0.0521436837917787	0.0171939261747321	0.0066	0.0065	0.0894	0.0167	0.0475	0.0226	0.0173	0.0318	0.0014	0.0315	0.0402	0.1403	0.003	0.0429	0.114	0.0174	0.0219	0.0014	0.0014	0.0142	0.0183	0.1294	0.029	0.1055	0.0427	0.0022
4	rs11940944	67910084	0.95	0.291843936447983	1.04	0.276253925711104	0.0491644579711302	0.0182469873782177	0.0066	0.0065	0.0895	0.0167	0.0475	0.0225	0.0173	0.0319	0.0013	0.0316	0.0402	0.1404	0.0029	0.0429	0.1141	0.0174	0.0219	0.0014	0.0014	0.0142	0.0182	0.1294	0.029	0.1053	0.0427	0.0022
4	rs113231922	67919355	0.94	0.331738599837001	1.04	0.276253925711104	0.0216194525354482	0.0269220242228822	0.0067	0.0058	0.0912	0.0178	0.0467	0.0215	0.0175	0.0315	0.0012	0.0333	0.0398	0.1414	0.0021	0.0433	0.1165	0.0187	0.0219	0.0018	0.0013	0.0135	0.0182	0.1289	0.0291	0.1017	0.0415	0.002
4	rs10001354	67924498	0.94	0.331738599837001	1.04	0.276253925711104	0.0303975091902648	0.0266925020420461	0.0067	0.0058	0.0912	0.0178	0.0467	0.0215	0.0175	0.0315	0.0012	0.0333	0.0398	0.1414	0.0021	0.0433	0.1165	0.0188	0.0219	0.0018	0.0013	0.0135	0.0182	0.1289	0.0291	0.1017	0.0414	0.002
4	rs9999742	67943855	0.93	0.375229593708928	1.04	0.276253925711104	0.0382905990172342	0.0347483228224148	0.0068	0.0058	0.0912	0.0179	0.0468	0.0215	0.0175	0.0313	0.0012	0.0334	0.0398	0.1413	0.0021	0.0435	0.1164	0.0187	0.0219	0.0018	0.0013	0.0135	0.0183	0.1288	0.0291	0.1017	0.0414	0.0021
4	rs1425651	67946152	0.93	0.375229593708928	1.04	0.276253925711104	0.0389372048096054	0.0358436157932095	0.0068	0.0058	0.0912	0.018	0.0468	0.0215	0.0176	0.0313	0.0012	0.0334	0.0398	0.1413	0.0021	0.0435	0.1164	0.0187	0.0219	0.0018	0.0013	0.0135	0.0183	0.1288	0.0291	0.1017	0.0414	0.0021
4	rs2194889	67958068	0.94	0.331738599837001	1.04	0.276253925711104	0.0417583877727281	0.0404895755339638	0.0068	0.0057	0.0912	0.018	0.047	0.0215	0.0175	0.0311	0.0012	0.0335	0.0399	0.1412	0.0022	0.0435	0.1164	0.0187	0.0218	0.0018	0.0014	0.0136	0.0183	0.129	0.029	0.1019	0.0414	0.0021
4	rs71612784	67958690	0.94	0.331738599837001	1.04	0.276253925711104	0.0412379515933144	0.0408789553683256	0.0068	0.0057	0.0912	0.018	0.0469	0.0215	0.0175	0.0311	0.0012	0.0334	0.04	0.1412	0.0021	0.0435	0.1164	0.0187	0.0218	0.0018	0.0013	0.0136	0.0183	0.129	0.0289	0.1019	0.0415	0.002
4	rs10518019	67959875	0.94	0.331738599837001	1.04	0.276253925711104	0.0414687040596865	0.0416627261370091	0.0067	0.0057	0.0912	0.018	0.0469	0.0215	0.0175	0.0312	0.0012	0.0334	0.0401	0.1412	0.0021	0.0435	0.1164	0.0187	0.0218	0.0018	0.0013	0.0136	0.0183	0.129	0.029	0.1019	0.0415	0.002
4	rs78122197	67970090	0.94	0.331738599837001	1.04	0.276253925711104	0.0396753431849649	0.0402678246936832	0.0068	0.0057	0.0912	0.018	0.0469	0.0215	0.0175	0.0311	0.0012	0.0334	0.0401	0.1412	0.0021	0.0435	0.1164	0.0187	0.0218	0.0019	0.0013	0.0136	0.0183	0.129	0.029	0.1019	0.0415	0.002
4	rs11131675	67970457	0.94	0.331738599837001	1.04	0.276253925711104	0.0397174104918514	0.0402124725363554	0.0068	0.0057	0.0912	0.018	0.0469	0.0215	0.0175	0.0311	0.0012	0.0334	0.0401	0.1412	0.0021	0.0435	0.1164	0.0187	0.0218	0.0019	0.0013	0.0136	0.0183	0.129	0.029	0.1019	0.0415	0.002
4	rs115090722	67971553	0.94	0.331738599837001	1.04	0.276253925711104	0.0389648858339945	0.039221999549062	0.0068	0.0057	0.0912	0.018	0.0469	0.0215	0.0175	0.0311	0.0012	0.0334	0.0401	0.1412	0.0021	0.0435	0.1164	0.0187	0.0218	0.0019	0.0013	0.0136	0.0183	0.129	0.0289	0.1019	0.0415	0.002
4	rs17088023	67990612	0.94	0.331738599837001	1.04	0.276253925711104	0.0352589696093372	0.0357911070977267	0.0067	0.0057	0.0916	0.0183	0.0465	0.0214	0.0175	0.0309	0.0011	0.0336	0.0396	0.1418	0.0021	0.0434	0.1163	0.0187	0.0221	0.0019	0.0013	0.0133	0.0181	0.1297	0.0285	0.102	0.0413	0.002
4	rs13128397	67993599	0.94	0.331738599837001	1.04	0.276253925711104	0.037854623815518	0.0367416267445653	0.0067	0.0057	0.0916	0.0184	0.0465	0.0214	0.0175	0.0309	0.0012	0.0336	0.0396	0.1418	0.0021	0.0434	0.1163	0.0187	0.0221	0.0019	0.0013	0.0133	0.0181	0.1297	0.0285	0.102	0.0413	0.002
4	rs6850553	68006356	0.94	0.331738599837001	1.04	0.276253925711104	0.0387024634141781	0.0369543923713855	0.0067	0.0057	0.0916	0.0184	0.0464	0.0213	0.0175	0.031	0.0011	0.0336	0.0396	0.1419	0.0021	0.0434	0.1165	0.0186	0.0221	0.0019	0.0013	0.0133	0.0181	0.1298	0.0284	0.1019	0.0412	0.0019
4	rs61401418	68007819	0.94	0.331738599837001	1.04	0.276253925711104	0.0385373526441768	0.0403786316930395	0.0067	0.0057	0.0916	0.0184	0.0463	0.0213	0.0175	0.0309	0.0011	0.0336	0.0396	0.1419	0.0021	0.0434	0.1167	0.0186	0.0221	0.002	0.0013	0.0133	0.018	0.1299	0.0284	0.1019	0.0412	0.0019
4	rs6552076	68014557	0.94	0.331738599837001	1.04	0.276253925711104	0.0346554412474315	0.0336686125553273	0.0067	0.0057	0.0916	0.0185	0.0463	0.0213	0.0176	0.031	0.0011	0.0336	0.0396	0.1419	0.0021	0.0433	0.1166	0.0186	0.0221	0.002	0.0013	0.0133	0.0181	0.1299	0.0284	0.1019	0.0411	0.0019
4	rs13121047	68020256	0.94	0.331738599837001	1.04	0.276253925711104	0.0339080529378549	0.0363177727283322	0.0067	0.0057	0.0917	0.0185	0.0463	0.0213	0.0176	0.031	0.0011	0.0337	0.0396	0.1419	0.0021	0.0432	0.1165	0.0187	0.0221	0.0019	0.0013	0.0132	0.0181	0.1299	0.0284	0.102	0.0411	0.0019
4	rs17816302	68025754	0.94	0.331738599837001	1.04	0.276253925711104	0.0350141167542164	0.0418878846418231	0.0067	0.0057	0.0918	0.0185	0.0463	0.0214	0.0176	0.031	0.0011	0.0337	0.0395	0.1419	0.0021	0.0432	0.1165	0.0187	0.0221	0.0019	0.0013	0.0132	0.0181	0.1299	0.0284	0.102	0.0411	0.0019
4	rs10006601	68027024	0.94	0.331738599837001	1.04	0.276253925711104	0.0360006672032925	0.0442269304815476	0.0067	0.0057	0.0918	0.0185	0.0463	0.0214	0.0176	0.031	0.0011	0.0337	0.0395	0.1419	0.0021	0.0431	0.1165	0.0187	0.0221	0.0019	0.0013	0.0131	0.0181	0.1299	0.0284	0.1021	0.0411	0.0019
4	rs6834160	68030397	0.94	0.331738599837001	1.04	0.276253925711104	0.0295329659729849	0.036529419968346	0.0067	0.0056	0.0918	0.0185	0.0462	0.0214	0.0176	0.0311	0.0011	0.0337	0.0395	0.1419	0.0021	0.0431	0.1165	0.0188	0.0221	0.002	0.0013	0.0131	0.018	0.1298	0.0283	0.102	0.0411	0.0019
4	rs17816572	68049587	0.94	0.331738599837001	1.04	0.276253925711104	0.0241882773499093	0.030915371327677	0.0067	0.0056	0.0918	0.0184	0.0462	0.0214	0.0177	0.0311	0.0011	0.0338	0.0395	0.1419	0.0021	0.043	0.1165	0.0188	0.0221	0.002	0.0013	0.013	0.018	0.1299	0.0283	0.1019	0.0411	0.0019
4	rs1425661	68058722	0.93	0.375229593708928	1.04	0.276253925711104	0.0208709731106737	0.0326045839394809	0.0068	0.0057	0.0923	0.0185	0.046	0.0214	0.018	0.031	0.0012	0.0338	0.0393	0.1422	0.0022	0.0426	0.1153	0.0191	0.0222	0.0023	0.0015	0.0129	0.0183	0.1302	0.0281	0.102	0.0407	0.0019
4	rs1425660	68058793	0.93	0.375229593708928	1.04	0.276253925711104	0.020263165748054	0.0346965539143187	0.0068	0.0058	0.0926	0.0186	0.046	0.0213	0.0182	0.031	0.0012	0.0337	0.0392	0.1424	0.0022	0.0425	0.1151	0.0191	0.0222	0.0024	0.0014	0.0128	0.0182	0.1307	0.028	0.1016	0.0406	0.0019
4	rs77083536	68059129	0.94	0.331738599837001	1.04	0.276253925711104	0.0149347435937898	0.043078855317421	0.0069	0.0061	0.0923	0.019	0.0453	0.0212	0.0185	0.0307	0.0013	0.0334	0.0393	0.1431	0.0023	0.042	0.1156	0.0196	0.0225	0.0026	0.0015	0.0128	0.018	0.1304	0.0276	0.1012	0.0402	0.002
4	rs58398663	68061647	0.94	0.331738599837001	1.04	0.276253925711104	0.00475023632143128	0.0296517909980585	0.0074	0.0064	0.0924	0.0176	0.0429	0.0197	0.0189	0.0295	0.0016	0.0327	0.0396	0.1474	0.0029	0.0397	0.1174	0.019	0.0219	0.0025	0.0017	0.0131	0.0176	0.1328	0.0259	0.103	0.04	0.002
4	rs10030581	68062630	0.94	0.331738599837001	1.04	0.276253925711104	0.00595419244835045	0.04183154410652	0.0074	0.0064	0.0923	0.0176	0.0428	0.0197	0.0189	0.0295	0.0016	0.0327	0.0396	0.1474	0.0029	0.0397	0.1174	0.0191	0.0219	0.0025	0.0017	0.0131	0.0176	0.1328	0.0259	0.103	0.04	0.002
4	rs1541746	68063855	0.94	0.331738599837001	1.04	0.276253925711104	0.00589541975632546	0.0507784792821353	0.0074	0.0064	0.0923	0.0176	0.0429	0.0197	0.0189	0.0294	0.0016	0.0327	0.0395	0.1474	0.0029	0.0396	0.1174	0.0191	0.0219	0.0025	0.0017	0.0131	0.0177	0.1329	0.0258	0.103	0.04	0.002
4	rs10518025	68064440	0.94	0.331738599837001	1.04	0.276253925711104	0.00579620006264203	0.0581758570842213	0.0074	0.0064	0.0923	0.0175	0.0429	0.0197	0.0189	0.0293	0.0018	0.0327	0.0395	0.1474	0.0029	0.0396	0.1174	0.0191	0.0219	0.0025	0.0017	0.0132	0.0177	0.1329	0.0258	0.103	0.04	0.0021
4	rs12639670	68069022	0.93	0.375229593708928	1.04	0.276253925711104	0.00598897620202376	0.0658619093009029	0.0074	0.0064	0.0925	0.0176	0.0427	0.0196	0.0189	0.0293	0.0018	0.0328	0.0396	0.1477	0.0029	0.0395	0.1175	0.0189	0.0219	0.0025	0.0017	0.0132	0.0176	0.1331	0.0256	0.1028	0.0399	0.0021
4	rs17088117	68070195	0.93	0.375229593708928	1.04	0.276253925711104	0.00306038749824905	0.0839173532368919	0.0073	0.0063	0.0916	0.0179	0.0417	0.019	0.0197	0.029	0.0019	0.0335	0.04	0.1488	0.0029	0.0389	0.1176	0.0189	0.0219	0.0024	0.0017	0.0138	0.0175	0.1319	0.0257	0.1036	0.0402	0.0021
4	rs2194890	68071570	0.93	0.375229593708928	1.04	0.276253925711104	0.00508814099586796	0.0924949556582326	0.0073	0.0062	0.0915	0.0178	0.0413	0.0189	0.0199	0.0289	0.0019	0.0336	0.0402	0.1491	0.0029	0.0388	0.1178	0.0189	0.022	0.0024	0.0017	0.014	0.0174	0.1316	0.0257	0.1037	0.0403	0.0022
4	rs72638335	68078950	0.93	0.375229593708928	1.04	0.276253925711104	0.00327601152580234	0.0484101843611724	0.0073	0.0061	0.0919	0.0178	0.0405	0.0186	0.0198	0.0288	0.0019	0.0335	0.0404	0.1489	0.0029	0.0386	0.1186	0.0189	0.0217	0.0025	0.0017	0.0142	0.0177	0.131	0.0254	0.1043	0.0404	0.0023
4	rs10029143	68079593	0.93	0.375229593708928	1.04	0.276253925711104	0.0045330370048943	0.0708059500299208	0.0073	0.0061	0.0919	0.0178	0.0404	0.0186	0.0198	0.0289	0.0019	0.0335	0.0404	0.1489	0.0029	0.0385	0.1186	0.0189	0.0217	0.0025	0.0017	0.0142	0.0177	0.1309	0.0254	0.1044	0.0405	0.0023
4	rs28528999	68091816	0.93	0.375229593708928	1.04	0.276253925711104	0.00403937668868567	0.0745206892954474	0.0074	0.0058	0.0919	0.0179	0.0394	0.0185	0.0199	0.0288	0.0019	0.0333	0.0411	0.1478	0.0029	0.0384	0.1199	0.0192	0.0212	0.0025	0.0018	0.0141	0.0181	0.1299	0.0254	0.1055	0.0407	0.0024
4	rs114502184	68093884	0.93	0.375229593708928	1.04	0.276253925711104	0.00267595797539264	0.0690480901970368	0.0074	0.0058	0.0919	0.0179	0.0393	0.0185	0.0199	0.0282	0.0019	0.0332	0.041	0.1478	0.0029	0.0383	0.1199	0.0192	0.0212	0.0025	0.0018	0.0146	0.0186	0.1298	0.0254	0.1055	0.0407	0.0024
4	rs17766393	68100247	0.93	0.375229593708928	1.04	0.276253925711104	0.00372409835755851	0.0964663948641865	0.0075	0.0058	0.0917	0.018	0.0391	0.0185	0.02	0.0281	0.002	0.0332	0.0411	0.1477	0.0029	0.0381	0.12	0.0194	0.0211	0.0025	0.0018	0.0148	0.019	0.1294	0.0253	0.1057	0.0408	0.0024
4	rs72638343	68100862	0.93	0.375229593708928	1.04	0.276253925711104	0.00432640719196365	0.0935211853224141	0.0075	0.0058	0.0917	0.018	0.0391	0.0185	0.02	0.0281	0.002	0.0332	0.0411	0.1476	0.0029	0.0381	0.12	0.0194	0.0211	0.0025	0.0018	0.0148	0.0191	0.1293	0.0253	0.1058	0.0408	0.0024
4	rs62315524	68101381	0.93	0.375229593708928	1.04	0.276253925711104	0.00558842514982756	0.124708639575844	0.0075	0.0058	0.0916	0.018	0.0391	0.0185	0.02	0.0281	0.002	0.0331	0.0411	0.1476	0.0029	0.0381	0.1202	0.0194	0.0211	0.0025	0.0018	0.0148	0.0191	0.1293	0.0252	0.1058	0.0408	0.0024
4	rs1866784	68101830	0.93	0.375229593708928	1.04	0.276253925711104	0.00596113663741174	0.133933836573593	0.0075	0.0058	0.0916	0.018	0.0391	0.0185	0.02	0.0281	0.002	0.0331	0.0411	0.1475	0.0029	0.0381	0.1202	0.0193	0.0211	0.0026	0.0018	0.0148	0.0191	0.1292	0.0253	0.1058	0.0408	0.0025
4	rs17766472	68102182	0.93	0.375229593708928	1.04	0.276253925711104	0.00457527611429116	0.128440851823813	0.0075	0.0058	0.0916	0.018	0.0391	0.0185	0.02	0.028	0.002	0.0332	0.0411	0.1475	0.0029	0.0381	0.1202	0.0193	0.0211	0.0026	0.0018	0.0148	0.0191	0.1292	0.0253	0.1058	0.041	0.0025
4	rs4860240	68102416	0.93	0.375229593708928	1.04	0.276253925711104	0.0039883791866626	0.126925256459121	0.0075	0.0058	0.0916	0.018	0.0391	0.0185	0.02	0.028	0.002	0.0332	0.0412	0.1475	0.0029	0.0381	0.1202	0.0193	0.021	0.0026	0.0018	0.0148	0.0191	0.1292	0.0253	0.1059	0.0411	0.0024
4	rs9998063	68114153	0.93	0.375229593708928	1.04	0.276253925711104	0.00239301655387407	0.0800150737202863	0.0076	0.0058	0.0918	0.0181	0.0391	0.0185	0.0203	0.0276	0.0021	0.0331	0.0413	0.148	0.003	0.0379	0.1197	0.0191	0.0205	0.0027	0.0019	0.0147	0.019	0.1288	0.0251	0.1063	0.0415	0.0024
4	rs11933083	68114997	0.93	0.375229593708928	1.03	0.312927433563081	0.0020601087240527	0.0947903717034728	0.0076	0.0058	0.0918	0.0181	0.0391	0.0184	0.0207	0.0273	0.0021	0.033	0.0414	0.1479	0.003	0.0378	0.1197	0.0191	0.0205	0.0028	0.0019	0.0147	0.0189	0.1288	0.0251	0.1066	0.0415	0.0024
4	rs2196934	68125147	0.93	0.375229593708928	1.03	0.312927433563081	0.00133126913604601	0.0862792547225027	0.0076	0.0057	0.0914	0.018	0.0389	0.0185	0.0208	0.027	0.0021	0.0332	0.0417	0.1476	0.0031	0.0374	0.1195	0.0191	0.0202	0.0029	0.002	0.0147	0.0185	0.1294	0.0249	0.1074	0.0419	0.0024
4	rs7688257	68126425	0.93	0.375229593708928	1.03	0.312927433563081	0.00125729110884217	0.0802381565494411	0.0076	0.0057	0.0914	0.0181	0.0389	0.0185	0.0208	0.027	0.0021	0.0332	0.0417	0.1475	0.0031	0.0374	0.1195	0.0191	0.0202	0.0029	0.002	0.0147	0.0185	0.1294	0.0249	0.1074	0.0419	0.0024
4	rs72638372	68131580	0.93	0.375229593708928	1.03	0.312927433563081	0.00111575204555459	0.0735128629740161	0.0076	0.0056	0.0911	0.0181	0.0388	0.0186	0.0209	0.027	0.0021	0.0332	0.0419	0.1474	0.0031	0.0373	0.1194	0.0191	0.0202	0.003	0.002	0.0146	0.0184	0.1296	0.0249	0.1076	0.0419	0.0023
4	rs35788608	68132224	0.93	0.375229593708928	1.03	0.312927433563081	0.00113500075079559	0.0772845495125372	0.0076	0.0056	0.0911	0.0181	0.0388	0.0186	0.0209	0.027	0.0021	0.0332	0.0419	0.1474	0.0031	0.0373	0.1194	0.0191	0.0202	0.003	0.002	0.0146	0.0184	0.1296	0.0249	0.1076	0.0419	0.0023
4	rs114829854	68144952	0.93	0.375229593708928	1.03	0.312927433563081	0.00118670644359416	0.078018716176503	0.0076	0.0056	0.091	0.0181	0.0387	0.0186	0.021	0.0269	0.0021	0.0333	0.042	0.1474	0.0031	0.0372	0.1193	0.0191	0.0202	0.003	0.002	0.0146	0.0184	0.1296	0.0249	0.1077	0.0419	0.0023
4	rs115043552	68147453	0.93	0.375229593708928	1.03	0.312927433563081	0.00115171536024777	0.072439332491911	0.0076	0.0056	0.091	0.0182	0.0388	0.0186	0.021	0.0269	0.0021	0.0333	0.042	0.1474	0.0031	0.0371	0.1193	0.0191	0.0202	0.003	0.002	0.0146	0.0184	0.1296	0.0249	0.1077	0.0419	0.0023
4	rs79633119	68155371	0.93	0.375229593708928	1.03	0.312927433563081	0.00114519144681537	0.0816568593424426	0.0076	0.0056	0.091	0.0182	0.0387	0.0187	0.021	0.0267	0.0021	0.0333	0.0421	0.1474	0.0031	0.0371	0.1193	0.0191	0.0203	0.003	0.002	0.0145	0.0184	0.1296	0.0249	0.1078	0.0419	0.0023
4	rs62317391	68156647	0.93	0.375229593708928	1.03	0.312927433563081	0.00089119797137692	0.0634800449719103	0.0075	0.0056	0.091	0.0182	0.0387	0.0187	0.021	0.0267	0.0021	0.0333	0.0421	0.1474	0.0031	0.0371	0.1193	0.0191	0.0203	0.003	0.002	0.0145	0.0183	0.1296	0.0249	0.1078	0.0419	0.0023
4	rs28373882	68167336	0.94	0.331738599837001	1.03	0.312927433563081	0.00354956397369747	0.114103670437991	0.0076	0.0055	0.0889	0.0188	0.0377	0.019	0.0217	0.0265	0.0021	0.0341	0.043	0.1466	0.0031	0.0373	0.1192	0.019	0.0203	0.004	0.0022	0.0139	0.0172	0.1305	0.0242	0.1093	0.0416	0.0024
4	rs13128411	68172826	0.94	0.331738599837001	1.03	0.312927433563081	0.0167383541079437	0.136209492044999	0.0077	0.0054	0.0878	0.0193	0.0367	0.0192	0.0222	0.0266	0.0021	0.0345	0.0435	0.1457	0.0031	0.0374	0.1192	0.019	0.0204	0.0045	0.0023	0.0136	0.0164	0.1313	0.0237	0.1101	0.0414	0.0024
4	rs1440559	68174701	0.94	0.331738599837001	1.03	0.312927433563081	0.0208353820360626	0.149398206452259	0.0077	0.0054	0.0877	0.0193	0.0368	0.0192	0.0222	0.0267	0.0021	0.0346	0.0435	0.1457	0.0031	0.0369	0.1192	0.019	0.0203	0.0046	0.0023	0.0135	0.0163	0.1313	0.0241	0.1102	0.0414	0.0024
4	rs28607461	68175073	0.94	0.331738599837001	1.03	0.312927433563081	0.0193798858047537	0.132846540895029	0.0077	0.0054	0.0877	0.0193	0.0368	0.0192	0.0222	0.0267	0.0021	0.0346	0.0435	0.1456	0.0031	0.0369	0.1192	0.019	0.0203	0.0046	0.0023	0.0135	0.0163	0.1313	0.0241	0.1102	0.0414	0.0024
4	rs79534102	68190501	0.94	0.331738599837001	1.02	0.35283343175317	0.0275616924269871	0.156156087589922	0.0078	0.0053	0.0873	0.0196	0.0361	0.0192	0.0223	0.0264	0.0022	0.0349	0.0434	0.1458	0.0031	0.0369	0.1196	0.0189	0.0203	0.0047	0.0024	0.0133	0.0157	0.1311	0.0239	0.1112	0.0416	0.0024
4	rs17088254	68191194	0.94	0.331738599837001	1.02	0.35283343175317	0.02965866698393	0.159623183808191	0.0078	0.0052	0.0874	0.0196	0.0361	0.0192	0.0223	0.0264	0.0022	0.0349	0.0434	0.1458	0.0031	0.0369	0.1196	0.0189	0.0203	0.0048	0.0024	0.0133	0.0157	0.1311	0.0239	0.1112	0.0416	0.0024
4	rs1371863	68192816	0.94	0.331738599837001	1.01	0.39608418712213	0.0315060273040339	0.170382409101083	0.0078	0.0052	0.0874	0.0197	0.036	0.0192	0.0223	0.0264	0.0022	0.035	0.0434	0.1458	0.0031	0.0369	0.1196	0.0189	0.0203	0.0048	0.0024	0.0133	0.0157	0.1311	0.0239	0.1113	0.0416	0.0024
4	rs9312176	68199816	0.94	0.331738599837001	1.01	0.39608418712213	0.0359875624198755	0.194687968510382	0.0078	0.0052	0.0873	0.0198	0.036	0.0193	0.0223	0.0265	0.0022	0.035	0.0433	0.1458	0.0031	0.0369	0.1196	0.0189	0.0203	0.0048	0.0024	0.0133	0.0156	0.131	0.0239	0.1114	0.0416	0.0024
4	rs4860825	68212439	0.94	0.331738599837001	1.01	0.39608418712213	0.0499309976894623	0.251156942551563	0.0079	0.0052	0.0871	0.0199	0.0353	0.0195	0.0226	0.0261	0.0021	0.0353	0.0433	0.1458	0.0031	0.0372	0.1197	0.0189	0.0203	0.0049	0.0024	0.0132	0.0152	0.1306	0.0241	0.1116	0.0418	0.0024
4	rs74489804	68220493	0.94	0.331738599837001	1.01	0.39608418712213	0.075527518929319	0.218020067032075	0.0082	0.0052	0.0868	0.0201	0.0346	0.0195	0.0229	0.0256	0.0022	0.0357	0.0434	0.1455	0.003	0.0374	0.1197	0.0188	0.0205	0.005	0.0024	0.0131	0.0149	0.1304	0.0242	0.112	0.042	0.0024
4	rs114494214	68230004	0.94	0.331738599837001	1.01	0.39608418712213	0.0781198408275469	0.218450379223358	0.0082	0.0052	0.0868	0.0201	0.0345	0.0195	0.0229	0.0256	0.0022	0.0357	0.0434	0.1455	0.003	0.0375	0.1197	0.0188	0.0205	0.005	0.0024	0.0131	0.0148	0.1303	0.0242	0.112	0.042	0.0024
4	rs72639846	68231352	0.94	0.331738599837001	1	0.442785362986439	0.0778998255536584	0.218988660934331	0.0082	0.0052	0.0868	0.0201	0.0345	0.0195	0.0229	0.0256	0.0022	0.0357	0.0434	0.1455	0.003	0.0375	0.1197	0.0188	0.0205	0.005	0.0024	0.0131	0.0148	0.1303	0.0242	0.112	0.042	0.0024
4	rs13103397	68252674	0.94	0.331738599837001	1	0.442785362986439	0.0896580665550734	0.241424953590957	0.0084	0.0051	0.0869	0.0202	0.0342	0.0195	0.023	0.0254	0.0022	0.0359	0.0435	0.1454	0.003	0.0377	0.1197	0.0187	0.0206	0.0049	0.0025	0.0132	0.0147	0.1301	0.0242	0.1121	0.0422	0.0023
4	rs12650581	68262773	0.94	0.331738599837001	1	0.442785362986439	0.0843506483423821	0.255558940540181	0.0083	0.0051	0.0869	0.0201	0.0342	0.0195	0.023	0.0254	0.0021	0.0359	0.0435	0.1454	0.0029	0.0377	0.1199	0.0188	0.0205	0.0047	0.0024	0.0132	0.0147	0.1302	0.0243	0.1122	0.0423	0.0023
4	rs3932174	68263831	0.94	0.331738599837001	1	0.442785362986439	0.0829471410490531	0.244208959014143	0.0084	0.0051	0.0869	0.0201	0.0342	0.0195	0.0231	0.0254	0.0021	0.0359	0.0435	0.1453	0.0029	0.0377	0.1199	0.0188	0.0205	0.0047	0.0024	0.0132	0.0147	0.1302	0.0243	0.1123	0.0423	0.0023
4	rs6811229	68269117	0.94	0.331738599837001	0.95	0.731303845289611	0.0681671983239094	0.239094288042462	0.0084	0.0051	0.087	0.0199	0.0344	0.0195	0.023	0.0254	0.0021	0.036	0.0434	0.1452	0.0029	0.0378	0.12	0.0187	0.0204	0.0047	0.0024	0.0132	0.0147	0.1303	0.0243	0.1124	0.042	0.0022
4	rs13134336	68270725	0.94	0.331738599837001	0.94	0.800578923638966	0.0696900680769439	0.252057947031788	0.0084	0.0051	0.087	0.0199	0.0345	0.0195	0.023	0.0254	0.0021	0.036	0.0434	0.1452	0.0029	0.0378	0.12	0.0187	0.0203	0.0047	0.0024	0.0132	0.0147	0.1303	0.0243	0.1125	0.0421	0.0022
4	rs77329998	68286063	0.94	0.331738599837001	0.94	0.800578923638966	0.0622178379789101	0.24532540769413	0.0084	0.0051	0.087	0.0198	0.0343	0.0197	0.0231	0.0254	0.002	0.036	0.0435	0.1451	0.0028	0.0378	0.1201	0.0186	0.0202	0.0044	0.0023	0.0133	0.0148	0.1303	0.0244	0.1128	0.0421	0.0022
4	rs72639895	68291325	0.94	0.331738599837001	0.94	0.800578923638966	0.0685306853321679	0.269713202955679	0.0084	0.0051	0.0869	0.0198	0.0342	0.0198	0.0232	0.0254	0.002	0.0361	0.0435	0.145	0.0028	0.0379	0.1201	0.0186	0.0202	0.0044	0.0023	0.0134	0.0148	0.1302	0.0244	0.1129	0.0421	0.0022
4	rs17500031	68293987	0.94	0.331738599837001	0.93	0.873875650440679	0.06814704161525	0.270058579638946	0.0084	0.0051	0.0869	0.0198	0.0342	0.0198	0.0232	0.0254	0.002	0.0361	0.0435	0.145	0.0028	0.0379	0.1201	0.0186	0.0202	0.0044	0.0023	0.0134	0.0148	0.1302	0.0244	0.1129	0.0421	0.0022
4	rs6829405	68303991	0.94	0.331738599837001	0.88	1.30266910679319	0.0682882203770001	0.266725692718978	0.0085	0.0051	0.0869	0.0198	0.0342	0.0199	0.0232	0.0254	0.002	0.0361	0.0433	0.1449	0.0029	0.038	0.1197	0.0186	0.0202	0.0044	0.0023	0.0134	0.0148	0.1305	0.0244	0.1129	0.0419	0.0023
4	rs12504170	68323821	0.94	0.331738599837001	0.88	1.30266910679319	0.0695674299788033	0.279318783831548	0.0085	0.005	0.0869	0.0199	0.0343	0.0196	0.0232	0.0254	0.0021	0.0362	0.0432	0.1448	0.0028	0.038	0.1197	0.0186	0.0204	0.0044	0.0023	0.0134	0.0148	0.1306	0.0244	0.113	0.0417	0.0023
4	rs116024466	68328121	0.94	0.331738599837001	0.88	1.30266910679319	0.0695878598838889	0.278388442716817	0.0085	0.005	0.0869	0.0199	0.0343	0.0196	0.0232	0.0254	0.0021	0.0362	0.0432	0.1448	0.0028	0.038	0.1197	0.0186	0.0204	0.0044	0.0023	0.0134	0.0148	0.1306	0.0244	0.113	0.0417	0.0023
4	rs17624121	68337400	0.94	0.331738599837001	0.88	1.30266910679319	0.0736467027695217	0.282582462987247	0.0085	0.005	0.0869	0.0199	0.0343	0.0196	0.0233	0.0254	0.0021	0.0362	0.0433	0.1448	0.0028	0.038	0.1197	0.0186	0.0204	0.0044	0.0023	0.0134	0.0148	0.1306	0.0243	0.113	0.0416	0.0023
4	rs7662513	68338199	0.94	0.331738599837001	0.87	1.40123301501992	0.0732235195179852	0.282348958124428	0.0085	0.005	0.0869	0.0199	0.0343	0.0196	0.0233	0.0254	0.0021	0.0362	0.0433	0.1448	0.0029	0.038	0.1197	0.0186	0.0204	0.0044	0.0023	0.0134	0.0148	0.1306	0.0243	0.113	0.0416	0.0023
4	rs78088859	68351044	0.94	0.331738599837001	0.88	1.30266910679319	0.0757216064856833	0.279551517987119	0.0085	0.005	0.0869	0.0199	0.0343	0.0196	0.0233	0.0254	0.0021	0.0362	0.0433	0.1448	0.0028	0.0379	0.1197	0.0185	0.0204	0.0044	0.0023	0.0134	0.0148	0.1307	0.0244	0.113	0.0416	0.0023
4	rs72640760	68361501	0.94	0.331738599837001	0.88	1.30266910679319	0.0692207197372193	0.245660658319526	0.0085	0.005	0.0869	0.0198	0.0343	0.02	0.0233	0.0254	0.002	0.0362	0.0433	0.1448	0.0028	0.038	0.1196	0.0184	0.0204	0.0044	0.0023	0.0135	0.0148	0.1306	0.0244	0.1129	0.0417	0.0022
4	rs116264298	68361955	0.94	0.331738599837001	0.88	1.30266910679319	0.0704082654020352	0.250256959150218	0.0085	0.005	0.0869	0.0198	0.0343	0.02	0.0234	0.0254	0.0021	0.0362	0.0433	0.1447	0.0029	0.038	0.1195	0.0184	0.0204	0.0044	0.0023	0.0135	0.0148	0.1306	0.0244	0.1129	0.0417	0.0023
4	rs724198	68362178	0.94	0.331738599837001	0.87	1.40123301501992	0.0705937204596448	0.250706823069228	0.0085	0.005	0.0869	0.0199	0.0343	0.02	0.0234	0.0254	0.0021	0.0362	0.0433	0.1447	0.0029	0.038	0.1195	0.0184	0.0204	0.0044	0.0023	0.0135	0.0148	0.1306	0.0244	0.1129	0.0417	0.0023
4	rs62301090	68363189	0.94	0.331738599837001	0.87	1.40123301501992	0.07119345961834	0.252170644269592	0.0085	0.005	0.0869	0.0199	0.0343	0.02	0.0234	0.0254	0.0021	0.0362	0.0433	0.1447	0.0029	0.038	0.1195	0.0185	0.0204	0.0044	0.0023	0.0135	0.0148	0.1306	0.0244	0.1129	0.0417	0.0023
4	rs1056789	68374597	0.94	0.331738599837001	0.87	1.40123301501992	0.0711519922956198	0.250481859145932	0.0085	0.005	0.0869	0.0199	0.0343	0.02	0.0234	0.0254	0.0021	0.0362	0.0433	0.1447	0.0029	0.038	0.1195	0.0185	0.0204	0.0044	0.0023	0.0135	0.0148	0.1306	0.0244	0.1129	0.0417	0.0023
4	rs78255219	68379189	0.94	0.331738599837001	0.87	1.40123301501992	0.0710691047822382	0.250369401154829	0.0085	0.005	0.0869	0.0199	0.0343	0.02	0.0234	0.0254	0.0021	0.0362	0.0433	0.1447	0.0029	0.038	0.1195	0.0185	0.0204	0.0044	0.0023	0.0135	0.0148	0.1306	0.0244	0.1129	0.0417	0.0023
4	rs1056787	68380070	0.94	0.331738599837001	0.87	1.40123301501992	0.069894777891312	0.22591680768876	0.0085	0.005	0.0868	0.02	0.0343	0.02	0.0234	0.0254	0.0021	0.0363	0.0433	0.1447	0.0029	0.038	0.1195	0.0185	0.0204	0.0044	0.0023	0.0136	0.0148	0.1305	0.0244	0.1129	0.0416	0.0023
4	rs11250	68380215	0.94	0.331738599837001	0.87	1.40123301501992	0.0694653391085938	0.225046943191918	0.0085	0.005	0.0868	0.02	0.0343	0.02	0.0234	0.0254	0.0021	0.0363	0.0433	0.1447	0.0029	0.038	0.1195	0.0185	0.0204	0.0044	0.0023	0.0136	0.0148	0.1305	0.0244	0.1129	0.0416	0.0022
4	rs355506	68386082	0.94	0.331738599837001	0.87	1.40123301501992	0.0610480663395758	0.192517260682641	0.0085	0.005	0.0868	0.02	0.0345	0.0197	0.0235	0.0254	0.002	0.0363	0.0434	0.1445	0.0029	0.038	0.1195	0.0186	0.0204	0.0044	0.0022	0.0136	0.0148	0.1306	0.0244	0.1129	0.0416	0.0022
4	rs115071032	68410616	0.94	0.331738599837001	0.85	1.61149868637791	0.0530776308977563	0.161755220868962	0.0085	0.005	0.0868	0.0201	0.0345	0.0197	0.0235	0.0254	0.002	0.0362	0.0433	0.1445	0.003	0.038	0.1193	0.0185	0.0203	0.0043	0.0022	0.0136	0.0148	0.1306	0.0244	0.1129	0.0417	0.0022
4	rs112418421	68413579	0.94	0.331738599837001	0.85	1.61149868637791	0.0477347756495035	0.176053579771191	0.0086	0.005	0.087	0.0202	0.0345	0.0196	0.0236	0.0254	0.002	0.036	0.0433	0.1444	0.0031	0.0379	0.1188	0.0184	0.0202	0.0043	0.0021	0.0137	0.0148	0.1307	0.0244	0.1129	0.042	0.0022
4	rs6552107	68421711	0.94	0.331738599837001	0.85	1.61149868637791	0.0500130156877488	0.150816995741665	0.0088	0.0051	0.0873	0.0203	0.0345	0.0196	0.0237	0.0254	0.002	0.0358	0.0432	0.1444	0.0033	0.0379	0.1182	0.0183	0.0201	0.0043	0.0021	0.0138	0.0148	0.1306	0.0244	0.1129	0.0422	0.0022
4	rs74597264	68424133	0.94	0.331738599837001	0.85	1.61149868637791	0.0484862219088045	0.138866829495454	0.0088	0.0051	0.0873	0.0203	0.0345	0.0196	0.0237	0.0254	0.002	0.0358	0.0433	0.1444	0.0033	0.0379	0.1181	0.0183	0.0201	0.0042	0.0021	0.0138	0.0148	0.1306	0.0244	0.1129	0.0422	0.0022
4	rs72642306	68426896	0.94	0.331738599837001	0.85	1.61149868637791	0.0486310225556805	0.131401906408815	0.0088	0.0051	0.0873	0.0203	0.0345	0.0196	0.0237	0.0254	0.002	0.0358	0.0433	0.1444	0.0034	0.0379	0.1181	0.0184	0.0201	0.0042	0.0021	0.0138	0.0148	0.1306	0.0244	0.1129	0.0422	0.0022
4	rs13111765	68429084	0.94	0.331738599837001	0.84	1.72327082949054	0.0501279933753337	0.129783684666307	0.0088	0.0051	0.0873	0.0203	0.0346	0.0196	0.0238	0.0254	0.002	0.0358	0.0433	0.1444	0.0034	0.0379	0.1181	0.0184	0.0201	0.0042	0.0021	0.0138	0.0148	0.1307	0.0244	0.1129	0.0422	0.0022
4	rs12505251	68434598	0.94	0.331738599837001	0.84	1.72327082949054	0.05227883981144	0.128530212661988	0.0088	0.0051	0.0873	0.0203	0.0346	0.0197	0.0238	0.0254	0.002	0.0358	0.0433	0.1443	0.0034	0.038	0.1179	0.0184	0.0201	0.0042	0.0021	0.0138	0.0147	0.1306	0.0243	0.1129	0.0423	0.0022
4	rs2242330	68447249	0.94	0.331738599837001	0.84	1.72327082949054	0.0588620924676678	0.1368491957257	0.0088	0.0051	0.0872	0.0204	0.0346	0.0198	0.024	0.0254	0.002	0.0357	0.0434	0.1441	0.0035	0.038	0.1177	0.0185	0.0201	0.0042	0.002	0.0137	0.0147	0.1305	0.0244	0.1129	0.0424	0.0022
4	rs4351067	68451824	0.94	0.331738599837001	0.84	1.72327082949054	0.0592840344481794	0.126747391541924	0.0088	0.0051	0.0873	0.0204	0.0347	0.0198	0.0241	0.0254	0.002	0.0357	0.0434	0.144	0.0035	0.038	0.1176	0.0184	0.0202	0.0042	0.002	0.0136	0.0146	0.1304	0.0243	0.1129	0.0424	0.0022
4	rs17088487	68454519	0.94	0.331738599837001	0.84	1.72327082949054	0.0618767162043558	0.129425089351059	0.0087	0.0051	0.0873	0.0205	0.0348	0.0198	0.0242	0.0254	0.002	0.0358	0.0434	0.1439	0.0036	0.0382	0.1172	0.0184	0.0203	0.0042	0.0019	0.0136	0.0144	0.1304	0.0242	0.113	0.0425	0.0022
4	rs17556924	68457403	0.94	0.331738599837001	0.84	1.72327082949054	0.0654811765790176	0.12799439413275	0.0086	0.0051	0.0873	0.0206	0.0348	0.0198	0.0243	0.0255	0.002	0.0358	0.0434	0.1439	0.0037	0.0383	0.1167	0.0184	0.0205	0.0042	0.0019	0.0135	0.0143	0.1304	0.0243	0.1131	0.0424	0.0021
4	rs354883	68470522	0.93	0.375229593708928	0.84	1.72327082949054	0.315131121253096	0.3270072889463	0.0088	0.0055	0.0864	0.0222	0.0359	0.0211	0.0264	0.0251	0.0024	0.0385	0.0437	0.1371	0.0043	0.0406	0.1102	0.0194	0.0218	0.0052	0.0019	0.013	0.0134	0.1294	0.0242	0.1125	0.0434	0.0024
4	rs900792	68470605	0.93	0.375229593708928	0.84	1.72327082949054	0.315031169135544	0.327983615755544	0.0088	0.0055	0.0864	0.0222	0.0359	0.0211	0.0264	0.0251	0.0024	0.0385	0.0437	0.1371	0.0043	0.0406	0.1102	0.0194	0.0218	0.0052	0.0019	0.013	0.0134	0.1294	0.0242	0.1125	0.0434	0.0024
4	rs2291422	68471589	0.93	0.375229593708928	0.84	1.72327082949054	0.316331847479887	0.329938822764809	0.0088	0.0055	0.0864	0.0222	0.0359	0.0211	0.0264	0.0251	0.0024	0.0386	0.0436	0.1371	0.0043	0.0406	0.1101	0.0194	0.0218	0.0052	0.0019	0.013	0.0134	0.1294	0.0242	0.1125	0.0434	0.0024
4	rs66709509	68484396	0.92	0.422441555019286	0.83	1.83951206400975	0.735650407623342	0.42779251752812	0.0086	0.0058	0.0864	0.0227	0.0354	0.0218	0.0257	0.0243	0.0024	0.0401	0.0459	0.1361	0.0044	0.0408	0.1085	0.0187	0.022	0.0059	0.0017	0.0129	0.0129	0.1294	0.0241	0.1127	0.0431	0.0023
4	rs76164240	68506653	0.92	0.422441555019286	0.83	1.83951206400975	0.776747659681535	0.427003382343553	0.0086	0.0058	0.0865	0.0227	0.0354	0.0218	0.0256	0.0243	0.0024	0.0402	0.0461	0.136	0.0044	0.0408	0.1084	0.0187	0.022	0.0059	0.0017	0.0129	0.0129	0.1294	0.0242	0.1127	0.0431	0.0023
4	rs17571190	68528956	0.92	0.422441555019286	0.83	1.83951206400975	0.785487053731734	0.423063602767457	0.0086	0.0058	0.0865	0.0227	0.0355	0.0218	0.0256	0.0243	0.0024	0.0402	0.0461	0.136	0.0044	0.0409	0.1084	0.0186	0.022	0.0059	0.0017	0.0129	0.0129	0.1293	0.0242	0.1127	0.0431	0.0023
4	rs75235695	68529742	0.92	0.422441555019286	0.83	1.83951206400975	0.786029828353238	0.422932446542514	0.0086	0.0058	0.0865	0.0227	0.0355	0.0218	0.0256	0.0243	0.0024	0.0402	0.0461	0.136	0.0044	0.0409	0.1084	0.0186	0.022	0.0059	0.0017	0.0129	0.0129	0.1293	0.0242	0.1127	0.0431	0.0023
4	rs13151552	68531603	0.92	0.422441555019286	0.83	1.83951206400975	0.787348672316805	0.42227683018828	0.0086	0.0058	0.0865	0.0227	0.0355	0.0218	0.0256	0.0243	0.0024	0.0402	0.0461	0.136	0.0044	0.0409	0.1084	0.0186	0.022	0.0059	0.0017	0.0129	0.0129	0.1294	0.0242	0.1127	0.0431	0.0023
4	rs10010188	68534392	0.92	0.422441555019286	0.83	1.83951206400975	0.788202552808017	0.418348916129328	0.0087	0.0058	0.0865	0.0227	0.0355	0.0219	0.0257	0.0244	0.0024	0.0402	0.0461	0.1359	0.0044	0.0409	0.1084	0.0186	0.022	0.0059	0.0017	0.0129	0.0129	0.1293	0.0242	0.1126	0.0431	0.0023
4	rs112975715	68537561	0.92	0.422441555019286	0.83	1.83951206400975	0.788357846915683	0.418741260159837	0.0087	0.0058	0.0865	0.0227	0.0355	0.0219	0.0257	0.0243	0.0024	0.0402	0.0461	0.1359	0.0044	0.0409	0.1084	0.0186	0.022	0.0059	0.0017	0.0129	0.0129	0.1293	0.0242	0.1126	0.0431	0.0023
4	rs62303093	68539403	0.92	0.422441555019286	0.83	1.83951206400975	0.784401992573721	0.416780537619058	0.0087	0.0058	0.0864	0.0227	0.0355	0.0219	0.0256	0.0244	0.0024	0.0402	0.0461	0.1359	0.0044	0.0409	0.1084	0.0187	0.022	0.0059	0.0017	0.0129	0.013	0.1293	0.0242	0.1126	0.0431	0.0023
4	rs79924623	68557470	0.92	0.422441555019286	0.83	1.83951206400975	0.800277086429663	0.417695230975355	0.0086	0.0058	0.0864	0.0227	0.0355	0.0218	0.0257	0.0243	0.0024	0.0402	0.0461	0.1359	0.0044	0.0409	0.1084	0.0187	0.022	0.0059	0.0017	0.0129	0.013	0.1293	0.0242	0.1126	0.0431	0.0023
4	rs1872231	68566467	0.92	0.422441555019286	0.83	1.83951206400975	0.812509492289288	0.425557653857515	0.0086	0.0058	0.0863	0.0227	0.0356	0.0218	0.0257	0.0243	0.0023	0.0403	0.0462	0.1359	0.0044	0.0409	0.1084	0.0187	0.022	0.0059	0.0017	0.0129	0.0129	0.1293	0.0242	0.1126	0.0431	0.0023
4	rs79909792	68570309	0.92	0.422441555019286	0.83	1.83951206400975	0.806069663940473	0.424244502495123	0.0086	0.0058	0.0863	0.0227	0.0356	0.0218	0.0257	0.0243	0.0023	0.0403	0.0462	0.1358	0.0044	0.0409	0.1084	0.0186	0.022	0.0059	0.0017	0.0129	0.0129	0.1293	0.0243	0.1126	0.0431	0.0023
4	rs78926869	68570709	0.92	0.422441555019286	0.83	1.83951206400975	0.799651942291048	0.421883592289604	0.0086	0.0058	0.0863	0.0227	0.0356	0.0218	0.0257	0.0243	0.0023	0.0403	0.0461	0.1358	0.0044	0.0409	0.1084	0.0186	0.022	0.0059	0.0017	0.0129	0.0129	0.1293	0.0243	0.1126	0.0431	0.0023
4	rs6824220	68577854	0.92	0.422441555019286	0.83	1.83951206400975	0.806304878230195	0.431216622713537	0.0086	0.0058	0.0862	0.0227	0.0355	0.0218	0.0257	0.0243	0.0023	0.0403	0.0461	0.1358	0.0044	0.0409	0.1083	0.0187	0.022	0.0059	0.0017	0.013	0.0129	0.1293	0.0243	0.1125	0.0431	0.0023
4	rs2319655	68600451	0.92	0.422441555019286	0.83	1.83951206400975	0.904209832595315	0.459404968286183	0.0086	0.0058	0.0862	0.0228	0.0355	0.0219	0.0259	0.0243	0.0023	0.0405	0.0462	0.1355	0.0045	0.0411	0.1081	0.0187	0.022	0.0059	0.0016	0.013	0.0129	0.1293	0.0243	0.1125	0.0432	0.0022
4	rs116568893	68601253	0.92	0.422441555019286	0.83	1.83951206400975	0.903962874646246	0.467737045518992	0.0086	0.0058	0.0861	0.0228	0.0355	0.0219	0.0259	0.0243	0.0023	0.0405	0.0462	0.1355	0.0045	0.0411	0.1081	0.0187	0.022	0.0059	0.0016	0.013	0.0129	0.1293	0.0243	0.1124	0.0432	0.0022
4	rs2319658	68606934	0.92	0.422441555019286	0.83	1.83951206400975	0.90651613614656	0.468680218915107	0.0086	0.0058	0.0861	0.0228	0.0356	0.0219	0.0259	0.0243	0.0023	0.0405	0.0461	0.1355	0.0045	0.0411	0.1081	0.0188	0.022	0.0059	0.0016	0.013	0.0128	0.1292	0.0243	0.1125	0.0432	0.0022
4	rs11932035	68615244	0.92	0.422441555019286	0.82	1.96025180480106	0.821894278962839	0.497886361064351	0.0086	0.0058	0.0861	0.023	0.0358	0.022	0.026	0.0243	0.0022	0.0406	0.0458	0.1351	0.0043	0.0412	0.1078	0.0189	0.0222	0.0058	0.0015	0.0132	0.0128	0.1293	0.0243	0.1124	0.0432	0.0021
4	rs4986942	68619601	0.91	0.473491286898298	0.82	1.96025180480106	0.690039369592484	0.670696999153414	0.0086	0.0056	0.0864	0.0236	0.0366	0.0224	0.0263	0.0236	0.002	0.0413	0.0456	0.1337	0.0043	0.0423	0.106	0.0196	0.0228	0.0052	0.0015	0.0134	0.0126	0.1295	0.0238	0.1122	0.0433	0.002
4	rs13138607	68621550	0.91	0.473491286898298	0.82	1.96025180480106	0.681204566661673	0.671726998887727	0.0086	0.0056	0.0864	0.0236	0.0367	0.0224	0.0263	0.0236	0.002	0.0414	0.0456	0.1337	0.0043	0.0424	0.106	0.0196	0.0229	0.0051	0.0015	0.0134	0.0126	0.1296	0.0238	0.1121	0.0433	0.002
4	rs34035028	68622831	0.91	0.473491286898298	0.82	1.96025180480106	0.676987814842948	0.664818227207274	0.0086	0.0056	0.0864	0.0236	0.0367	0.0224	0.0263	0.0236	0.002	0.0414	0.0456	0.1336	0.0043	0.0425	0.106	0.0196	0.0229	0.0051	0.0015	0.0135	0.0127	0.1294	0.0238	0.1121	0.0433	0.002
4	rs1484185	68631064	0.91	0.473491286898298	0.81	2.0855174679881	0.675391435100347	0.723077498388769	0.0086	0.0056	0.0864	0.0236	0.0367	0.0224	0.0263	0.0236	0.002	0.0414	0.0456	0.1335	0.0043	0.0425	0.1058	0.0196	0.0229	0.0051	0.0015	0.0135	0.0126	0.1295	0.0238	0.1121	0.0433	0.002
4	rs72643650	68632247	0.91	0.473491286898298	0.81	2.0855174679881	0.675754099899772	0.725921637495416	0.0086	0.0056	0.0864	0.0237	0.0367	0.0224	0.0263	0.0236	0.0021	0.0414	0.0456	0.1335	0.0043	0.0425	0.1058	0.0196	0.0229	0.0051	0.0015	0.0135	0.0126	0.1295	0.0238	0.1121	0.0433	0.002
4	rs76676224	68635124	0.91	0.473491286898298	0.81	2.0855174679881	0.680403934493636	0.777073152886442	0.0086	0.0056	0.0864	0.0237	0.0367	0.0224	0.0263	0.0236	0.0021	0.0414	0.0456	0.1334	0.0043	0.0425	0.1057	0.0196	0.0229	0.0051	0.0015	0.0135	0.0126	0.1295	0.0238	0.1121	0.0434	0.002
4	rs7662205	68638869	0.91	0.473491286898298	0.81	2.0855174679881	0.699661701476059	0.809745081986569	0.0086	0.0056	0.0863	0.0237	0.0369	0.0223	0.0262	0.0236	0.0021	0.0416	0.0456	0.1332	0.0043	0.0427	0.1052	0.0196	0.0229	0.005	0.0015	0.0136	0.0126	0.1295	0.0237	0.1121	0.0434	0.002
4	rs77464293	68644583	0.9	0.528487958927512	0.81	2.0855174679881	0.551500646223389	0.693291241464773	0.0089	0.0056	0.0859	0.0233	0.0376	0.0221	0.0262	0.0238	0.0021	0.0423	0.046	0.1321	0.0045	0.0436	0.1029	0.0199	0.0229	0.0046	0.0017	0.0139	0.0128	0.1293	0.0238	0.1127	0.0438	0.002
4	rs17637021	68644656	0.9	0.528487958927512	0.81	2.0855174679881	0.547609159229199	0.682932946566079	0.0089	0.0056	0.0859	0.0233	0.0376	0.0221	0.0262	0.0238	0.0021	0.0423	0.046	0.132	0.0045	0.0436	0.1028	0.0199	0.0229	0.0046	0.0017	0.0139	0.0128	0.1293	0.0238	0.1127	0.0438	0.002
4	rs17082309	68651540	0.9	0.528487958927512	0.81	2.0855174679881	0.493688577257111	0.709043106736368	0.0089	0.0056	0.0856	0.0233	0.0384	0.0221	0.0263	0.024	0.0021	0.0426	0.0461	0.1314	0.0042	0.0441	0.102	0.0197	0.0229	0.0046	0.0017	0.0142	0.0129	0.129	0.0239	0.113	0.0435	0.002
4	rs2582360	68653436	0.9	0.528487958927512	0.81	2.0855174679881	0.494315505790024	0.752534347445647	0.0089	0.0056	0.0856	0.0233	0.0384	0.022	0.0263	0.024	0.0021	0.0427	0.0461	0.1313	0.0042	0.0441	0.1019	0.0197	0.023	0.0045	0.0017	0.0142	0.0129	0.129	0.0238	0.1131	0.0435	0.002
4	rs2083529	68675809	0.88	0.650722301593725	0.8	2.21533462382677	0.395808064931667	0.777225153639779	0.0087	0.0056	0.0848	0.0233	0.0401	0.0223	0.0263	0.0241	0.0022	0.0442	0.0464	0.1286	0.0043	0.0455	0.0982	0.0204	0.0236	0.0042	0.0019	0.0149	0.0128	0.1284	0.0244	0.1137	0.0431	0.0021
4	rs78152931	68687767	0.88	0.650722301593725	0.8	2.21533462382677	0.385922708734486	0.718143568611712	0.0088	0.0056	0.0848	0.0234	0.0402	0.0223	0.0262	0.0241	0.0022	0.0443	0.0464	0.1285	0.0043	0.0455	0.0981	0.0204	0.0236	0.0042	0.0019	0.0149	0.0128	0.1284	0.0245	0.1138	0.0431	0.0021
4	rs56339946	68689127	0.88	0.650722301593725	0.8	2.21533462382677	0.385257090550773	0.706362679780901	0.0088	0.0056	0.0848	0.0234	0.0402	0.0222	0.0262	0.0241	0.0022	0.0443	0.0464	0.1284	0.0043	0.0456	0.0981	0.0204	0.0236	0.0042	0.0019	0.0149	0.0128	0.1284	0.0245	0.1138	0.0431	0.0021
4	rs4572921	68689921	0.88	0.650722301593725	0.8	2.21533462382677	0.382545192163959	0.708447260310056	0.0088	0.0056	0.0848	0.0233	0.0403	0.0222	0.0262	0.0241	0.0022	0.0443	0.0464	0.1284	0.0043	0.0456	0.0981	0.0204	0.0236	0.0042	0.0018	0.0149	0.0128	0.1283	0.0245	0.1138	0.0432	0.0021
4	rs12715789	68694085	0.88	0.650722301593725	0.8	2.21533462382677	0.374358556171456	0.751628795398587	0.0088	0.0056	0.0848	0.0233	0.0403	0.0222	0.0261	0.0241	0.0022	0.0443	0.0464	0.1284	0.0043	0.0456	0.0981	0.0204	0.0236	0.0041	0.0018	0.015	0.0129	0.1283	0.0247	0.1138	0.0431	0.002
4	rs34927157	68701213	0.88	0.650722301593725	0.75	2.93347540679587	0.412448590282325	0.790626119158906	0.0088	0.0056	0.0845	0.0233	0.0405	0.0221	0.0261	0.0242	0.0022	0.0446	0.0464	0.1282	0.0042	0.0456	0.0979	0.0204	0.0234	0.0041	0.0018	0.015	0.0129	0.1283	0.0248	0.1138	0.0431	0.002
4	rs74342478	68714486	0.88	0.650722301593725	0.72	3.42028694738513	0.405534888334488	0.748612007959076	0.0087	0.0055	0.0844	0.0234	0.0407	0.022	0.0259	0.0245	0.0021	0.045	0.0465	0.1279	0.004	0.0457	0.0977	0.0205	0.0233	0.0042	0.0017	0.0151	0.013	0.1284	0.0249	0.114	0.0429	0.002
4	rs1371927	68715140	0.88	0.650722301593725	0.69	3.94956002533173	0.402184989238463	0.731317290172522	0.0087	0.0055	0.0844	0.0234	0.0407	0.022	0.0259	0.0245	0.0021	0.045	0.0465	0.1279	0.004	0.0457	0.0976	0.0205	0.0233	0.0042	0.0017	0.0151	0.013	0.1284	0.025	0.114	0.0429	0.002
4	rs1348080	68715639	0.88	0.650722301593725	0.68	4.13548055419192	0.409012994669465	0.71127852609258	0.0086	0.0055	0.0845	0.0234	0.0409	0.0219	0.0258	0.0245	0.002	0.0454	0.0465	0.1276	0.0038	0.0457	0.0971	0.0205	0.0231	0.0042	0.0017	0.0151	0.0131	0.1288	0.0251	0.114	0.0428	0.002
4	rs9312190	68718911	0.84	0.946582027722497	0.68	4.13548055419192	0.682078465436432	0.512174750250598	0.0084	0.0055	0.086	0.0236	0.0431	0.0207	0.0246	0.0245	0.0024	0.0496	0.0464	0.1254	0.0036	0.0475	0.0933	0.0203	0.0233	0.0041	0.0019	0.0158	0.0145	0.1304	0.0262	0.1117	0.0396	0.002
4	rs1542664	68725776	0.84	0.946582027722497	0.68	4.13548055419192	0.667218587037734	0.499940832275283	0.0084	0.0054	0.086	0.0235	0.0432	0.0207	0.0245	0.0245	0.0024	0.0496	0.0464	0.1254	0.0036	0.0476	0.0931	0.0202	0.0233	0.0041	0.0019	0.0158	0.0145	0.1303	0.0263	0.1119	0.0397	0.002
4	rs72849543	68735109	0.84	0.946582027722497	0.68	4.13548055419192	0.680767805818614	0.541472894597632	0.0084	0.0054	0.0861	0.0235	0.0431	0.0207	0.0245	0.0245	0.0024	0.0496	0.0464	0.1253	0.0035	0.0479	0.0931	0.0202	0.0233	0.0041	0.0019	0.0157	0.0145	0.1302	0.0263	0.1118	0.0397	0.002
4	rs17577246	68737593	0.84	0.946582027722497	0.68	4.13548055419192	0.681422994224335	0.512588432402368	0.0084	0.0054	0.0861	0.0235	0.0431	0.0207	0.0245	0.0245	0.0024	0.0496	0.0463	0.1252	0.0035	0.048	0.0931	0.0202	0.0233	0.0041	0.0019	0.0157	0.0145	0.1301	0.0263	0.1118	0.0397	0.002
4	rs17639111	68740876	0.81	1.21571301420429	0.68	4.13548055419192	0.678295203440074	0.458466719760697	0.0082	0.0055	0.0881	0.0233	0.0431	0.0202	0.0231	0.0244	0.0023	0.0504	0.0461	0.1243	0.0032	0.0486	0.094	0.0199	0.0234	0.004	0.0018	0.0158	0.0143	0.1307	0.0271	0.1103	0.0403	0.0019
4	rs17088752	68747036	0.77	1.64042737944352	0.68	4.13548055419192	0.875752088656357	0.453783056671463	0.0079	0.0056	0.0908	0.0232	0.0429	0.0195	0.0212	0.0242	0.0022	0.0514	0.0455	0.1234	0.0029	0.0495	0.094	0.0195	0.0236	0.0038	0.0017	0.0158	0.0141	0.1321	0.0281	0.1085	0.0409	0.0019
4	rs1440743	68751635	0.76	1.75866654162818	0.68	4.13548055419192	0.912953801245172	0.441399942218736	0.008	0.0056	0.0909	0.0232	0.0431	0.0195	0.0211	0.0243	0.0022	0.0516	0.0455	0.1234	0.0028	0.0496	0.0939	0.0195	0.0236	0.0038	0.0017	0.0158	0.0141	0.1323	0.0282	0.1083	0.0409	0.0019
4	rs13141469	68755470	0.76	1.75866654162818	0.68	4.13548055419192	0.916096997863627	0.446049593859818	0.0079	0.0056	0.091	0.0231	0.0431	0.0194	0.0211	0.0243	0.0022	0.0517	0.0455	0.1234	0.0029	0.0496	0.0939	0.0195	0.0235	0.0038	0.0017	0.0158	0.0141	0.1324	0.0283	0.1083	0.0409	0.0019
4	rs13103008	68766379	0.76	1.75866654162818	0.68	4.13548055419192	0.901659297492626	0.437160205110275	0.008	0.0056	0.0912	0.023	0.043	0.0194	0.0209	0.0243	0.0022	0.0517	0.0453	0.1233	0.0031	0.0497	0.0941	0.0195	0.0234	0.0038	0.0017	0.0158	0.014	0.1325	0.0283	0.1081	0.0409	0.0019
4	rs353174	68778381	0.76	1.75866654162818	0.68	4.13548055419192	0.900179728127573	0.455253700473073	0.008	0.0057	0.0914	0.0226	0.043	0.0195	0.0209	0.024	0.0022	0.0516	0.0454	0.1231	0.0032	0.0501	0.0944	0.0195	0.0227	0.0038	0.0017	0.0157	0.014	0.1337	0.0283	0.108	0.0408	0.0019
4	rs114463573	68780779	0.75	1.88180501465779	0.68	4.13548055419192	0.916510912315194	0.478952083808476	0.0079	0.0057	0.0913	0.0226	0.0433	0.0194	0.0208	0.024	0.0022	0.0515	0.0455	0.1232	0.0032	0.0503	0.0943	0.0196	0.0227	0.0038	0.0016	0.0157	0.014	0.1339	0.0282	0.1078	0.0406	0.0019
4	rs7697339	68783605	0.75	1.88180501465779	0.68	4.13548055419192	0.954586327973844	0.51396798180011	0.0077	0.0056	0.0913	0.0225	0.0437	0.0194	0.0208	0.024	0.0022	0.0514	0.0455	0.1233	0.0031	0.0506	0.0942	0.0195	0.0227	0.0037	0.0015	0.0157	0.014	0.1342	0.0281	0.1077	0.0405	0.0019
4	rs353163	68784774	0.75	1.88180501465779	0.67	4.32616821163231	0.956186732806206	0.526981163033203	0.0077	0.0056	0.0913	0.0225	0.0439	0.0194	0.0207	0.024	0.0022	0.0514	0.0456	0.1233	0.0031	0.0506	0.0942	0.0195	0.0227	0.0037	0.0015	0.0157	0.014	0.1343	0.0281	0.1077	0.0405	0.0019
4	rs353160	68787867	0.75	1.88180501465779	0.67	4.32616821163231	0.937305881030936	0.523096360519888	0.0077	0.0056	0.0913	0.0225	0.0439	0.0193	0.0207	0.024	0.0022	0.0514	0.0455	0.1233	0.0031	0.0506	0.0942	0.0195	0.0227	0.0037	0.0015	0.0157	0.014	0.1343	0.0281	0.1076	0.0405	0.0019
4	rs72645805	68794660	0.75	1.88180501465779	0.67	4.32616821163231	0.978793389098519	0.5416127111726	0.0078	0.0057	0.0915	0.0224	0.0439	0.0193	0.0205	0.024	0.0022	0.0515	0.0453	0.1233	0.0031	0.0507	0.0942	0.0195	0.0226	0.0037	0.0015	0.0157	0.0139	0.1345	0.0282	0.1075	0.0407	0.002
4	rs353150	68794715	0.75	1.88180501465779	0.67	4.32616821163231	0.980921235023344	0.546371779702618	0.0078	0.0057	0.0915	0.0224	0.0439	0.0193	0.0205	0.024	0.0022	0.0515	0.0453	0.1233	0.0031	0.0507	0.0942	0.0195	0.0226	0.0037	0.0015	0.0157	0.0139	0.1345	0.0282	0.1075	0.0407	0.002
4	rs17578509	68795815	0.75	1.88180501465779	0.67	4.32616821163231	0.9841591916519	0.53421479926926	0.0079	0.0057	0.0916	0.0223	0.0439	0.0193	0.0203	0.024	0.0021	0.0515	0.0452	0.1234	0.0031	0.0507	0.0943	0.0194	0.0227	0.0037	0.0015	0.0157	0.0139	0.1346	0.0282	0.1074	0.0407	0.002
4	rs75592724	68797664	0.75	1.88180501465779	0.67	4.32616821163231	0.93621976075787	0.498297082620606	0.0078	0.0057	0.0917	0.0221	0.0439	0.0193	0.02	0.0242	0.0021	0.0516	0.045	0.1235	0.0031	0.0508	0.0948	0.0193	0.0227	0.0036	0.0014	0.0157	0.0138	0.1346	0.0284	0.1074	0.0407	0.0019
4	rs1007816	68800185	0.74	2.00987568010288	0.68	4.13548055419192	0.969114498199913	0.521433653134669	0.0078	0.0057	0.0917	0.0219	0.0439	0.0192	0.0197	0.0244	0.002	0.0517	0.045	0.1237	0.0031	0.0508	0.0953	0.0192	0.0227	0.0035	0.0014	0.0157	0.0137	0.1345	0.0286	0.1074	0.0407	0.0019
4	rs57346291	68800750	0.74	2.00987568010288	0.68	4.13548055419192	0.954754739467863	0.517006279048997	0.0078	0.0057	0.0917	0.0219	0.0439	0.0192	0.0197	0.0244	0.002	0.0517	0.045	0.1237	0.0031	0.0508	0.0954	0.0192	0.0227	0.0035	0.0014	0.0157	0.0137	0.1345	0.0286	0.1074	0.0407	0.0019
4	rs139010197	68810346	0.73	2.14290909371838	0.68	4.13548055419192	0.949875794879768	0.571877544373897	0.0078	0.0056	0.0931	0.0216	0.0435	0.0189	0.0193	0.0245	0.0016	0.051	0.0446	0.1238	0.0031	0.0513	0.096	0.0188	0.0228	0.003	0.0012	0.0157	0.0134	0.1351	0.0285	0.1071	0.0421	0.0019
4	rs12642405	68811137	0.73	2.14290909371838	0.68	4.13548055419192	0.990904726130714	0.609864728528179	0.0078	0.0056	0.0932	0.0216	0.0435	0.0189	0.0193	0.0245	0.0016	0.051	0.0446	0.1238	0.0031	0.0513	0.096	0.0188	0.0228	0.003	0.0012	0.0157	0.0134	0.1352	0.0285	0.1071	0.0421	0.0019
4	rs11930532	68812283	0.73	2.14290909371838	0.68	4.13548055419192	1.00600044489573	0.635314044445478	0.0078	0.0056	0.0932	0.0216	0.0435	0.0189	0.0193	0.0245	0.0016	0.051	0.0446	0.1238	0.0031	0.0513	0.096	0.0188	0.0228	0.003	0.0012	0.0158	0.0134	0.1352	0.0285	0.1071	0.0421	0.0019
4	rs11725963	68817072	0.73	2.14290909371838	0.68	4.13548055419192	0.97598753884679	0.610584326013425	0.0078	0.0056	0.0931	0.0216	0.0435	0.0189	0.0193	0.0245	0.0016	0.051	0.0445	0.1238	0.0031	0.0513	0.096	0.0189	0.0228	0.003	0.0012	0.0158	0.0134	0.1352	0.0286	0.1071	0.0421	0.0019
4	rs1561385	68821282	0.72	2.28093367111914	0.68	4.13548055419192	0.98842632454867	0.624728717983503	0.0079	0.0055	0.093	0.0216	0.0433	0.0189	0.0195	0.0245	0.0016	0.0509	0.0443	0.1239	0.0031	0.0512	0.096	0.0191	0.0228	0.003	0.0012	0.0159	0.0134	0.1353	0.0286	0.107	0.0421	0.002
4	rs977728	68829109	0.72	2.28093367111914	0.69	3.94956002533173	0.999642022763684	0.617646977295888	0.0079	0.0055	0.0929	0.0215	0.0433	0.0188	0.0195	0.0245	0.0016	0.0509	0.0443	0.1239	0.0031	0.0513	0.0961	0.0191	0.0228	0.003	0.0012	0.0159	0.0134	0.1353	0.0286	0.1069	0.0421	0.002
4	rs77448995	68829960	0.72	2.28093367111914	0.69	3.94956002533173	1.00032862630138	0.617214019456086	0.0079	0.0055	0.0929	0.0215	0.0433	0.0188	0.0195	0.0245	0.0016	0.051	0.0443	0.1239	0.0031	0.0513	0.0961	0.0191	0.0228	0.003	0.0012	0.0159	0.0134	0.1353	0.0286	0.1069	0.0421	0.002
4	rs6834984	68849792	0.72	2.28093367111914	0.69	3.94956002533173	1.01228903996959	0.63880320129499	0.0079	0.0055	0.093	0.0215	0.0433	0.0188	0.0195	0.0244	0.0015	0.051	0.0444	0.1239	0.003	0.0513	0.0961	0.019	0.0228	0.003	0.0012	0.0159	0.0134	0.1353	0.0286	0.107	0.0421	0.002
4	rs62300800	68850229	0.72	2.28093367111914	0.69	3.94956002533173	1.01470533670601	0.638657730954377	0.0079	0.0055	0.093	0.0215	0.0433	0.0188	0.0195	0.0244	0.0015	0.051	0.0444	0.1239	0.003	0.0513	0.0961	0.019	0.0228	0.003	0.0012	0.0159	0.0134	0.1353	0.0286	0.107	0.0421	0.002
4	rs1438407	68861962	0.72	2.28093367111914	0.69	3.94956002533173	1.02196827553465	0.651196190795417	0.0081	0.0055	0.0932	0.0213	0.0433	0.0188	0.0193	0.0243	0.0015	0.0511	0.0446	0.124	0.0031	0.0513	0.096	0.0189	0.0226	0.0029	0.0012	0.0161	0.0135	0.1355	0.0287	0.1066	0.0421	0.0021
4	rs72647125	68866265	0.72	2.28093367111914	0.69	3.94956002533173	0.986803922807094	0.624873440676593	0.0081	0.0055	0.0932	0.0213	0.0433	0.0188	0.0192	0.0243	0.0015	0.0511	0.0447	0.124	0.0031	0.0513	0.096	0.0188	0.0225	0.0029	0.0012	0.016	0.0135	0.1356	0.0287	0.1066	0.0421	0.0021
4	rs3860692	68877111	0.71	2.4239758583445	0.71	3.59197534844042	1.00453827104212	0.637930494938114	0.008	0.0055	0.0933	0.0213	0.0434	0.0188	0.0192	0.0243	0.0015	0.0511	0.0447	0.124	0.003	0.0512	0.0959	0.0188	0.0225	0.0028	0.0012	0.0161	0.0136	0.1356	0.0288	0.1065	0.0422	0.0021
4	rs7686436	68882204	0.71	2.4239758583445	0.76	2.78057256672995	1.00582837942914	0.651196190795417	0.008	0.0055	0.0933	0.0213	0.0434	0.0188	0.0191	0.0243	0.0015	0.051	0.0446	0.124	0.003	0.0513	0.0959	0.0189	0.0225	0.0028	0.0012	0.0161	0.0136	0.1357	0.0288	0.1065	0.0422	0.0021
4	rs114302603	68896071	0.71	2.4239758583445	0.76	2.78057256672995	0.998183629650123	0.664231002072142	0.008	0.0055	0.0932	0.0214	0.0434	0.0188	0.0191	0.0241	0.0016	0.0508	0.0446	0.124	0.003	0.0513	0.0959	0.019	0.0225	0.0028	0.0012	0.0161	0.0137	0.1357	0.0288	0.1065	0.0423	0.0022
4	rs62300850	68907485	0.71	2.4239758583445	0.81	2.0855174679881	0.997326157737935	0.670402779796481	0.008	0.0055	0.0932	0.0214	0.0434	0.0188	0.0191	0.0241	0.0016	0.0508	0.0446	0.124	0.003	0.0514	0.0959	0.019	0.0225	0.0028	0.0012	0.0161	0.0137	0.1357	0.0288	0.1065	0.0423	0.0022
4	rs34058514	68916080	0.71	2.4239758583445	0.82	1.96025180480106	1.01366949390593	0.729517759160537	0.008	0.0055	0.0931	0.0214	0.0435	0.0188	0.019	0.024	0.0016	0.0507	0.0445	0.124	0.003	0.0514	0.0959	0.0191	0.0224	0.0028	0.0012	0.0161	0.0138	0.1358	0.0288	0.1067	0.0423	0.0022
4	rs10028321	68922571	0.71	2.4239758583445	0.85	1.61149868637791	1.053946064623	0.82480155043396	0.008	0.0055	0.0931	0.0214	0.0435	0.0188	0.019	0.024	0.0016	0.0507	0.0445	0.124	0.003	0.0514	0.0959	0.0191	0.0224	0.0028	0.0012	0.0161	0.0138	0.1358	0.0288	0.1067	0.0424	0.0022
4	rs116779973	68925407	0.71	2.4239758583445	0.85	1.61149868637791	1.05298182248051	0.826803208869927	0.008	0.0055	0.0931	0.0214	0.0435	0.0188	0.019	0.0239	0.0016	0.0507	0.0445	0.124	0.003	0.0514	0.0959	0.0191	0.0224	0.0028	0.0012	0.0161	0.0139	0.1359	0.0287	0.1067	0.0424	0.0022
4	rs3819257	68928537	0.71	2.4239758583445	0.85	1.61149868637791	1.06431208173796	0.854311699256587	0.008	0.0055	0.0931	0.0214	0.0435	0.0188	0.019	0.0239	0.0016	0.0507	0.0445	0.1241	0.003	0.0514	0.0959	0.019	0.0223	0.0028	0.0012	0.0161	0.0139	0.1359	0.0286	0.1067	0.0425	0.0022
4	rs13140398	68931433	0.71	2.4239758583445	0.86	1.50416405558766	1.06704211912067	0.851366505467869	0.008	0.0055	0.0931	0.0214	0.0435	0.0188	0.019	0.0239	0.0016	0.0507	0.0445	0.1241	0.003	0.0514	0.0959	0.019	0.0223	0.0028	0.0012	0.0161	0.0139	0.1359	0.0286	0.1068	0.0425	0.0023
4	rs114377615	68940848	0.71	2.4239758583445	0.86	1.50416405558766	1.06492829624962	0.856948652887409	0.008	0.0055	0.0931	0.0214	0.0435	0.0188	0.019	0.0239	0.0016	0.0507	0.0445	0.1241	0.003	0.0514	0.0959	0.019	0.0223	0.0028	0.0012	0.0161	0.0139	0.1359	0.0286	0.1068	0.0425	0.0023
4	rs112932592	68941067	0.71	2.4239758583445	0.86	1.50416405558766	1.06475222034012	0.856638335963757	0.008	0.0055	0.0931	0.0214	0.0435	0.0188	0.019	0.0239	0.0016	0.0507	0.0445	0.1241	0.003	0.0514	0.0959	0.019	0.0223	0.0028	0.0012	0.0161	0.0139	0.1359	0.0286	0.1068	0.0425	0.0023
4	rs11943765	68951627	0.71	2.4239758583445	0.86	1.50416405558766	1.03577347833485	0.814655049476078	0.0079	0.0054	0.093	0.0214	0.0434	0.0188	0.019	0.0239	0.0016	0.0507	0.0446	0.1241	0.003	0.0515	0.096	0.0189	0.0222	0.0027	0.0012	0.0161	0.0139	0.1361	0.0285	0.1068	0.0425	0.0023
4	rs72649608	68958918	0.71	2.4239758583445	0.86	1.50416405558766	1.00918581968166	0.852761335028112	0.0079	0.0054	0.0927	0.0215	0.0435	0.0189	0.0189	0.0238	0.0016	0.0505	0.0446	0.1243	0.0031	0.0514	0.0961	0.019	0.022	0.0026	0.0013	0.016	0.0141	0.1361	0.0285	0.1072	0.0426	0.0023
4	rs4288058	68961180	0.71	2.4239758583445	0.86	1.50416405558766	0.999384596076081	0.831272104872195	0.0079	0.0054	0.0927	0.0215	0.0435	0.0189	0.0189	0.0238	0.0016	0.0505	0.0446	0.1243	0.0031	0.0514	0.0961	0.019	0.022	0.0026	0.0013	0.016	0.0141	0.1361	0.0285	0.1072	0.0426	0.0023
4	rs115827893	68990529	0.7	2.57206028836209	0.86	1.50416405558766	0.949287656149785	0.857414171761864	0.0079	0.0054	0.0925	0.0215	0.0435	0.0189	0.0188	0.0238	0.0017	0.0504	0.0447	0.1244	0.0031	0.0514	0.0961	0.0189	0.0218	0.0026	0.0013	0.016	0.0142	0.136	0.0284	0.1073	0.0427	0.0023
4	rs114800748	68992893	0.7	2.57206028836209	0.87	1.40123301501992	0.951136599698237	0.862227582561818	0.0079	0.0054	0.0925	0.0215	0.0435	0.0189	0.0188	0.0238	0.0017	0.0504	0.0447	0.1244	0.0031	0.0514	0.0962	0.0189	0.0218	0.0026	0.0013	0.016	0.0142	0.136	0.0284	0.1073	0.0427	0.0023
4	rs10030708	68995529	0.7	2.57206028836209	0.87	1.40123301501992	0.95189341466721	0.860208379387901	0.0079	0.0054	0.0925	0.0215	0.0435	0.0189	0.0188	0.0238	0.0017	0.0504	0.0447	0.1244	0.0031	0.0514	0.0962	0.0189	0.0218	0.0026	0.0013	0.016	0.0142	0.136	0.0284	0.1073	0.0427	0.0023
4	rs115266059	68997517	0.7	2.57206028836209	0.87	1.40123301501992	0.929297643362104	0.839761388845659	0.0079	0.0054	0.0925	0.0215	0.0435	0.0189	0.0188	0.0238	0.0017	0.0504	0.0447	0.1244	0.0031	0.0514	0.0962	0.0189	0.0218	0.0026	0.0013	0.016	0.0142	0.136	0.0284	0.1073	0.0427	0.0023
4	rs115716519	69001755	0.7	2.57206028836209	0.87	1.40123301501992	0.909072412801706	0.846101423117738	0.0079	0.0054	0.0925	0.0214	0.0435	0.0188	0.0188	0.0237	0.0017	0.0503	0.0447	0.1244	0.0031	0.0513	0.0962	0.0189	0.0217	0.0026	0.0013	0.016	0.0143	0.1361	0.0285	0.1073	0.0428	0.0024
4	rs4860908	69017739	0.7	2.57206028836209	0.87	1.40123301501992	0.881526993789701	0.916949459576463	0.008	0.0054	0.0925	0.0213	0.0435	0.0188	0.0187	0.0236	0.0017	0.0502	0.0448	0.1244	0.0031	0.0513	0.0964	0.0188	0.0217	0.0026	0.0014	0.0161	0.0143	0.1362	0.0284	0.1073	0.0429	0.0024
4	rs56039837	69028591	0.7	2.57206028836209	0.87	1.40123301501992	0.867160265092255	0.905950715941549	0.008	0.0054	0.0924	0.0212	0.0434	0.0187	0.0185	0.0236	0.0017	0.0502	0.0449	0.1243	0.003	0.0513	0.0964	0.0188	0.0216	0.0026	0.0014	0.0161	0.0145	0.1362	0.0284	0.1075	0.0429	0.0024
4	rs77352815	69040631	0.7	2.57206028836209	0.87	1.40123301501992	0.845197898088321	0.870158455049025	0.008	0.0054	0.0923	0.0212	0.0435	0.0187	0.0185	0.0236	0.0017	0.0502	0.0448	0.1243	0.003	0.0513	0.0963	0.0188	0.0215	0.0026	0.0014	0.0161	0.0146	0.1363	0.0284	0.1075	0.043	0.0024
4	rs115396984	69044400	0.7	2.57206028836209	0.87	1.40123301501992	0.811722966039436	0.83296852042876	0.008	0.0054	0.0923	0.0211	0.0435	0.0187	0.0184	0.0236	0.0017	0.0502	0.0449	0.1243	0.0029	0.0513	0.0964	0.0187	0.0215	0.0026	0.0014	0.0162	0.0146	0.1363	0.0285	0.1076	0.043	0.0024
4	rs72649662	69054497	0.68	2.88344619211955	0.87	1.40123301501992	0.745851810961912	0.783919499247904	0.0084	0.0056	0.0919	0.0204	0.0435	0.0183	0.0173	0.0237	0.0019	0.0502	0.045	0.1242	0.0024	0.0508	0.097	0.0183	0.0212	0.0025	0.0018	0.0166	0.0154	0.1355	0.0288	0.1085	0.0438	0.0027
4	rs11733835	69075995	0.68	2.88344619211955	0.87	1.40123301501992	0.781228059971335	0.735820387082667	0.0085	0.0056	0.0919	0.0203	0.0435	0.0183	0.0172	0.0237	0.0019	0.0501	0.045	0.1242	0.0024	0.0508	0.097	0.0183	0.0212	0.0025	0.0018	0.0166	0.0155	0.1355	0.0288	0.1085	0.0438	0.0027
4	rs116001346	69076212	0.68	2.88344619211955	0.87	1.40123301501992	0.783240149533954	0.739427236922252	0.0085	0.0056	0.0919	0.0203	0.0435	0.0183	0.0172	0.0237	0.0019	0.0501	0.045	0.1242	0.0024	0.0508	0.097	0.0183	0.0212	0.0025	0.0018	0.0166	0.0155	0.1355	0.0288	0.1085	0.0438	0.0027
4	rs4463136	69078113	0.68	2.88344619211955	0.88	1.30266910679319	0.790144682109085	0.762813807575051	0.0085	0.0056	0.0919	0.0203	0.0435	0.0183	0.0172	0.0237	0.0019	0.0501	0.045	0.1242	0.0024	0.0508	0.097	0.0183	0.0212	0.0026	0.0018	0.0166	0.0155	0.1355	0.0288	0.1085	0.0438	0.0027
4	rs17089186	69086909	0.68	2.88344619211955	0.88	1.30266910679319	0.796061461211315	0.806526329965262	0.0085	0.0056	0.0919	0.0203	0.0435	0.0183	0.0172	0.0237	0.0019	0.0501	0.045	0.1242	0.0024	0.0508	0.097	0.0183	0.0212	0.0026	0.0018	0.0166	0.0155	0.1355	0.0288	0.1086	0.0439	0.0028
4	rs57191869	69091423	0.68	2.88344619211955	0.88	1.30266910679319	0.931047003694133	0.809285094258294	0.0085	0.0056	0.0918	0.0203	0.0435	0.0182	0.0171	0.0238	0.002	0.0502	0.0451	0.1242	0.0024	0.0507	0.0971	0.0182	0.0211	0.0026	0.0018	0.0167	0.0156	0.1353	0.0289	0.1086	0.0439	0.0028
4	rs75738474	69094116	0.68	2.88344619211955	0.88	1.30266910679319	0.956270995322239	0.839761388845659	0.0084	0.0056	0.0918	0.0203	0.0435	0.0182	0.0172	0.024	0.0019	0.0503	0.0451	0.1242	0.0023	0.0507	0.0971	0.0182	0.0212	0.0025	0.0018	0.0167	0.0156	0.1353	0.0289	0.1086	0.0439	0.0027
4	rs7434397	69094265	0.68	2.88344619211955	0.88	1.30266910679319	0.951977520588437	0.828651795507901	0.0084	0.0056	0.0918	0.0203	0.0435	0.0182	0.0172	0.024	0.0019	0.0503	0.0451	0.1242	0.0023	0.0507	0.0971	0.0182	0.0212	0.0025	0.0018	0.0167	0.0156	0.1353	0.0289	0.1086	0.0439	0.0027
4	rs12331141	69095197	0.68	2.88344619211955	0.88	1.30266910679319	0.903304458336379	0.762511038738171	0.0084	0.0058	0.0917	0.0203	0.0435	0.0182	0.0172	0.024	0.0019	0.0504	0.0452	0.124	0.0024	0.0507	0.097	0.0182	0.0211	0.0025	0.0018	0.0167	0.0156	0.1352	0.0287	0.1085	0.044	0.0027
4	rs11943911	69097525	0.68	2.88344619211955	0.88	1.30266910679319	0.816052914850976	0.572019245973687	0.0084	0.0058	0.0917	0.0203	0.0435	0.0182	0.0172	0.024	0.0019	0.0503	0.0452	0.124	0.0024	0.0506	0.097	0.0182	0.0211	0.0025	0.0019	0.0167	0.0156	0.1352	0.0287	0.1085	0.044	0.0028
4	rs77086312	69115375	0.67	3.04678909854953	0.89	1.20843312996982	0.787814375566263	0.973926109918379	0.0085	0.006	0.091	0.0202	0.0439	0.0181	0.017	0.0241	0.0022	0.0503	0.0452	0.1239	0.0026	0.0504	0.0972	0.018	0.0208	0.0027	0.002	0.0172	0.0163	0.1338	0.0285	0.1083	0.0444	0.003
4	rs28866559	69119495	0.67	3.04678909854953	0.89	1.20843312996982	0.784247036976804	0.986040070323367	0.0085	0.006	0.0909	0.0202	0.0439	0.0181	0.017	0.0241	0.0023	0.0503	0.0452	0.1239	0.0026	0.0503	0.0972	0.018	0.0208	0.0028	0.0021	0.0172	0.0164	0.1337	0.0285	0.1083	0.0444	0.0031
4	rs72649692	69125824	0.67	3.04678909854953	0.89	1.20843312996982	0.728808853786795	1.0081102329867	0.0086	0.0061	0.0908	0.0201	0.044	0.0181	0.017	0.0241	0.0023	0.0503	0.0452	0.1239	0.0027	0.0503	0.0972	0.018	0.0208	0.0028	0.0021	0.0172	0.0166	0.1334	0.0284	0.1082	0.0445	0.0032
4	rs28412553	69137137	0.61	4.13505364172534	0.89	1.20843312996982	1.01289289435142	1.70593916633368	0.0091	0.0075	0.0878	0.0199	0.0466	0.0181	0.016	0.0243	0.0033	0.0502	0.0443	0.1225	0.0039	0.05	0.0977	0.0173	0.0197	0.0039	0.0028	0.0184	0.0214	0.127	0.0273	0.106	0.0464	0.0048
4	rs115192477	69140594	0.59	4.53938365849189	0.89	1.20843312996982	1.23110639727923	1.6814294942865	0.0095	0.0083	0.0863	0.0197	0.0474	0.018	0.0155	0.0243	0.004	0.0501	0.044	0.122	0.0048	0.0497	0.0976	0.0169	0.0191	0.0045	0.0033	0.0188	0.0233	0.1244	0.0267	0.1047	0.0471	0.0058
4	rs11732554	69145677	0.57	4.96466644742816	0.89	1.20843312996982	1.2455877040834	1.44455716581572	0.0098	0.0089	0.0848	0.0196	0.0483	0.0177	0.0152	0.0245	0.0045	0.0502	0.0434	0.1216	0.0056	0.0501	0.0976	0.0166	0.0187	0.005	0.0037	0.0191	0.0247	0.1211	0.0262	0.1044	0.0472	0.0066
4	rs77286128	69153976	0.55	5.41098438818396	0.89	1.20843312996982	8.12545279280858	9.54140298965976	0.0101	0.0093	0.0843	0.0207	0.0489	0.0182	0.0157	0.0248	0.005	0.0502	0.0434	0.1215	0.0058	0.0498	0.0974	0.0167	0.0191	0.0052	0.004	0.0194	0.0253	0.1194	0.0261	0.1037	0.0475	0.0068
4	rs79166410	69165587	0.55	5.41098438818396	0.9	1.11848291839441	8.08746016337953	9.49909892355097	0.0101	0.0093	0.0843	0.0207	0.0489	0.0182	0.0157	0.0248	0.005	0.0502	0.0434	0.1215	0.0058	0.0498	0.0974	0.0167	0.0191	0.0052	0.004	0.0194	0.0253	0.1194	0.0261	0.1037	0.0474	0.0068
4	rs939207	69167671	0.55	5.41098438818396	0.9	1.11848291839441	8.12288680343039	9.50361640166582	0.0101	0.0093	0.0843	0.0207	0.0489	0.0182	0.0158	0.0247	0.005	0.0503	0.0434	0.1216	0.0058	0.0498	0.0974	0.0166	0.019	0.0052	0.004	0.0192	0.0253	0.1195	0.0261	0.1035	0.0475	0.0068
4	rs2293595	69178920	0.55	5.41098438818396	0.9	1.11848291839441	8.10605139740234	9.68419397804728	0.0101	0.0092	0.084	0.0206	0.0491	0.0182	0.0158	0.0247	0.0051	0.0503	0.0435	0.1215	0.0059	0.0499	0.0977	0.0162	0.019	0.0052	0.0041	0.0192	0.0254	0.1197	0.0261	0.1035	0.0475	0.0068
4	rs57619473	69180867	0.55	5.41098438818396	0.9	1.11848291839441	8.20668291033051	9.62788731505701	0.0101	0.0092	0.0838	0.0205	0.0491	0.0182	0.0158	0.0248	0.0051	0.0503	0.0435	0.1215	0.0059	0.0501	0.0979	0.0159	0.019	0.0052	0.0041	0.0191	0.0255	0.1197	0.0261	0.1035	0.0474	0.0069
4	rs115934707	69188914	0.55	5.41098438818396	0.9	1.11848291839441	8.2835607771544	9.75408516474808	0.0101	0.0092	0.0836	0.0206	0.0491	0.0182	0.016	0.0249	0.0051	0.0503	0.0435	0.1214	0.0059	0.05	0.0979	0.0159	0.019	0.0052	0.0041	0.019	0.0255	0.1196	0.0262	0.1034	0.0474	0.0069
4	rs116605331	69199816	0.55	5.41098438818396	0.9	1.11848291839441	8.35235226687931	9.91903935662677	0.0102	0.0092	0.0834	0.0206	0.0491	0.0182	0.0162	0.025	0.0051	0.0503	0.0436	0.1212	0.0059	0.05	0.0979	0.0158	0.019	0.0052	0.0041	0.019	0.0256	0.1196	0.0263	0.1032	0.0473	0.0069
4	rs3813832	69203080	0.55	5.41098438818396	0.9	1.11848291839441	8.46940081477783	9.87768581000069	0.0102	0.0092	0.0832	0.0207	0.0492	0.0182	0.0163	0.025	0.0051	0.0504	0.0436	0.1211	0.006	0.05	0.0979	0.0158	0.0191	0.0052	0.0041	0.0189	0.0257	0.1195	0.0265	0.1031	0.0472	0.0069
4	rs17592868	69214926	0.55	5.41098438818396	0.9	1.11848291839441	8.44338118779456	9.78081453335441	0.0102	0.0092	0.083	0.0206	0.0493	0.0182	0.0164	0.0253	0.0052	0.0504	0.0436	0.1211	0.006	0.05	0.0979	0.0157	0.0191	0.0052	0.0041	0.0188	0.0259	0.1194	0.0266	0.1029	0.0472	0.0069
4	rs62298442	69246945	0.55	5.41098438818396	0.9	1.11848291839441	8.57541316306176	9.75470195740556	0.0103	0.0093	0.0829	0.0205	0.0494	0.0182	0.0166	0.0254	0.0052	0.0505	0.0434	0.1211	0.0061	0.0501	0.0979	0.0156	0.019	0.0052	0.0041	0.0188	0.0262	0.1192	0.0267	0.1026	0.0469	0.0069
4	rs2037886	69250882	0.55	5.41098438818396	0.9	1.11848291839441	8.9989668705987	9.76313164155462	0.0103	0.0093	0.0828	0.0204	0.0495	0.0181	0.0162	0.0256	0.0052	0.051	0.0434	0.1215	0.0062	0.0502	0.0977	0.0148	0.0187	0.0053	0.0044	0.0194	0.0265	0.1191	0.0268	0.1021	0.0467	0.0069
4	rs34704023	69253566	0.54	5.64205477861861	0.9	1.11848291839441	9.31044050712527	10.0888576647501	0.0104	0.0094	0.0825	0.0203	0.0496	0.0181	0.0162	0.0257	0.0053	0.0511	0.0436	0.1216	0.0063	0.0503	0.0971	0.0149	0.0188	0.0052	0.0044	0.0195	0.0268	0.1188	0.0269	0.1017	0.0468	0.007
4	rs4860938	69254086	0.54	5.64205477861861	0.9	1.11848291839441	9.35290605616685	10.2204803044721	0.0105	0.0095	0.082	0.0203	0.0497	0.0182	0.0163	0.0258	0.0053	0.0511	0.0438	0.1218	0.0064	0.0503	0.097	0.0148	0.0188	0.0052	0.0044	0.0196	0.0271	0.1187	0.0269	0.1013	0.0468	0.007
4	rs28668458	69265322	0.54	5.64205477861861	0.9	1.11848291839441	9.55600071628839	10.4286792319989	0.0105	0.0094	0.0815	0.0203	0.0496	0.0182	0.0165	0.0257	0.0053	0.0511	0.044	0.1218	0.0064	0.0502	0.0971	0.0148	0.0188	0.0051	0.0045	0.0198	0.0277	0.1185	0.0268	0.1011	0.0466	0.007
4	rs4860296	69283448	0.54	5.64205477861861	0.9	1.11848291839441	9.78592814211913	10.5320237469321	0.0107	0.0094	0.0808	0.0202	0.0499	0.0184	0.0165	0.0256	0.0054	0.0508	0.0447	0.1226	0.0064	0.0502	0.0974	0.0148	0.019	0.0051	0.0046	0.0198	0.0282	0.117	0.027	0.1005	0.0464	0.007
4	rs34041362	69306774	0.54	5.64205477861861	0.9	1.11848291839441	9.5882442154547	10.6191074680767	0.0108	0.0093	0.0798	0.02	0.0504	0.0183	0.0164	0.0256	0.0055	0.0508	0.0447	0.1237	0.0066	0.0503	0.0975	0.0146	0.0191	0.0053	0.0046	0.0196	0.0282	0.1165	0.0271	0.1	0.0464	0.0071
4	rs983745	69342169	0.54	5.64205477861861	0.9	1.11848291839441	9.77049202265096	10.6498626031134	0.011	0.0093	0.0789	0.02	0.0508	0.0181	0.0164	0.0254	0.0055	0.0504	0.0445	0.1241	0.0066	0.0503	0.0978	0.0146	0.0193	0.0053	0.0046	0.0198	0.0287	0.1162	0.0274	0.0997	0.0464	0.0071
4	rs976002	69343287	0.54	5.64205477861861	0.9	1.11848291839441	9.84040388891729	10.4066135699728	0.011	0.0093	0.0787	0.0199	0.0507	0.0181	0.0163	0.0254	0.0055	0.0504	0.0445	0.1243	0.0067	0.0503	0.0978	0.0145	0.0193	0.0054	0.0047	0.0198	0.0287	0.116	0.0275	0.0996	0.0464	0.0071
4	rs1377870	69345132	0.54	5.64205477861861	0.9	1.11848291839441	9.82262696197306	10.2608683781741	0.011	0.0094	0.0785	0.0199	0.0507	0.018	0.0163	0.0254	0.0055	0.0505	0.0445	0.1247	0.0067	0.0503	0.0978	0.0145	0.0194	0.0055	0.0047	0.0198	0.0288	0.116	0.0276	0.0993	0.0463	0.0072
4	rs2708696	69348883	0.54	5.64205477861861	0.91	1.03277310349222	9.87331446471463	10.2882786852307	0.0111	0.0094	0.0784	0.0201	0.0503	0.0181	0.0164	0.0253	0.0055	0.0502	0.0444	0.1248	0.0068	0.0503	0.098	0.0146	0.0195	0.0055	0.0047	0.0198	0.0289	0.1158	0.0276	0.0993	0.0462	0.0072
4	rs2168047	69349059	0.54	5.64205477861861	0.91	1.03277310349222	9.73747657145474	10.1969926215246	0.0111	0.0094	0.0784	0.02	0.0502	0.0182	0.0164	0.0252	0.0055	0.0501	0.0444	0.1252	0.0068	0.0504	0.0981	0.0146	0.0195	0.0056	0.0047	0.0199	0.0291	0.1153	0.0276	0.099	0.0461	0.0072
4	rs147984133	69355174	0.54	5.64205477861861	0.91	1.03277310349222	9.37695244121545	10.0610601086141	0.011	0.0094	0.0783	0.02	0.0503	0.0182	0.0164	0.0252	0.0055	0.05	0.0444	0.1257	0.0069	0.0504	0.098	0.0145	0.0195	0.0058	0.0046	0.0199	0.0292	0.1148	0.0277	0.0988	0.0462	0.0071
4	rs35293564	69356931	0.54	5.64205477861861	0.91	1.03277310349222	9.37052799833227	9.94702442871172	0.011	0.0094	0.0781	0.02	0.0503	0.0182	0.0164	0.0253	0.0056	0.0499	0.0444	0.1262	0.0069	0.0504	0.0979	0.0145	0.0194	0.006	0.0046	0.0199	0.0293	0.1144	0.0279	0.0986	0.0464	0.0071
4	rs62299466	69366530	0.55	5.41098438818396	0.91	1.03277310349222	9.40677885691223	9.86349167993896	0.011	0.0095	0.0778	0.02	0.0502	0.0182	0.0165	0.0253	0.0056	0.0499	0.0442	0.1267	0.007	0.0504	0.098	0.0144	0.0195	0.0061	0.0046	0.0199	0.0295	0.1139	0.0278	0.0989	0.0462	0.0071
4	rs2603152	69367074	0.55	5.41098438818396	0.91	1.03277310349222	9.24910865608624	9.65049030157499	0.011	0.0095	0.0774	0.02	0.0502	0.0182	0.0165	0.0252	0.0056	0.0498	0.0443	0.1271	0.007	0.0504	0.0979	0.0144	0.0195	0.0061	0.0046	0.0199	0.0296	0.1136	0.0278	0.099	0.0462	0.0071
4	rs13106898	69488700	0.55	5.41098438818396	0.91	1.03277310349222	9.07784020347002	9.76066438134878	0.011	0.0095	0.0771	0.02	0.0502	0.0182	0.0166	0.0252	0.0056	0.0496	0.0445	0.1272	0.007	0.0503	0.098	0.0144	0.0196	0.0061	0.0045	0.02	0.0298	0.1128	0.0277	0.0995	0.0463	0.0071
4	rs7437534	69490783	0.55	5.41098438818396	0.92	0.951254862179695	8.89084657875046	9.61781952623803	0.0111	0.0096	0.0769	0.0201	0.0502	0.0182	0.0166	0.0252	0.0057	0.0495	0.044	0.1276	0.007	0.0501	0.0981	0.0145	0.0196	0.0062	0.0045	0.0201	0.0299	0.1121	0.0278	0.0997	0.0465	0.007
4	rs34187424	69497276	0.56	5.1851912432119	0.92	0.951254862179695	9.03135177864151	9.62275062529927	0.0112	0.0096	0.0768	0.0201	0.0503	0.0181	0.0167	0.0251	0.0057	0.0494	0.0435	0.1278	0.0072	0.0498	0.0983	0.0145	0.0197	0.0066	0.0045	0.0201	0.0301	0.1115	0.0275	0.1002	0.0465	0.0071
4	Affx-24849553	69512654	0.56	5.1851912432119	0.92	0.951254862179695	9.03953317391571	9.56584488641705	0.0111	0.0096	0.0766	0.0201	0.0503	0.0181	0.0167	0.025	0.0057	0.0493	0.0434	0.128	0.0072	0.0499	0.0982	0.0145	0.0197	0.0065	0.0045	0.0202	0.0302	0.1115	0.0274	0.1004	0.0467	0.0071
4	rs1902023	69536084	0.56	5.1851912432119	0.92	0.951254862179695	8.836388663362	9.38742715816054	0.0111	0.0096	0.077	0.02	0.0503	0.0181	0.0167	0.0239	0.0057	0.0488	0.0435	0.1281	0.0072	0.05	0.0984	0.0145	0.0196	0.0065	0.0043	0.0202	0.0303	0.1118	0.0276	0.1005	0.0469	0.007
4	rs13435134	69553527	0.56	5.1851912432119	0.92	0.951254862179695	8.72879852137806	9.27540977934163	0.0111	0.0096	0.0772	0.02	0.0503	0.0181	0.0167	0.0239	0.0057	0.0486	0.0435	0.1283	0.0071	0.0501	0.0986	0.0145	0.0197	0.0064	0.0043	0.0202	0.0303	0.112	0.0276	0.1003	0.0469	0.007
4	Affx-24849994	69577395	0.56	5.1851912432119	0.92	0.951254862179695	8.76490572083248	9.30761316396724	0.0111	0.0096	0.0772	0.02	0.0503	0.0181	0.0167	0.0238	0.0056	0.0485	0.0435	0.1283	0.0071	0.05	0.0986	0.0146	0.0197	0.0064	0.0043	0.0201	0.0304	0.112	0.0276	0.1004	0.0469	0.0069
4	rs293429	69591612	0.59	4.53938365849189	0.92	0.951254862179695	2.05894381300808	1.9772018884763	0.0109	0.0085	0.0763	0.0195	0.0503	0.0179	0.0164	0.0237	0.0056	0.0482	0.0426	0.1314	0.0069	0.0497	0.1	0.0145	0.0187	0.0059	0.0042	0.0203	0.0299	0.113	0.0267	0.1002	0.0475	0.0066
4	Affx-24852038	69599357	0.62	3.94071736320163	0.92	0.951254862179695	2.16190341195241	2.31918811307473	0.0105	0.008	0.0766	0.0182	0.0505	0.0173	0.016	0.0236	0.0048	0.0481	0.0431	0.136	0.0064	0.0499	0.1018	0.0141	0.018	0.0051	0.0037	0.0203	0.0291	0.1143	0.0264	0.1013	0.0474	0.0053
4	rs176813	69599531	0.62	3.94071736320163	0.92	0.951254862179695	2.16441012419438	2.26407427351432	0.0105	0.008	0.0766	0.0182	0.0505	0.0173	0.016	0.0236	0.0048	0.0481	0.043	0.1362	0.0064	0.05	0.1018	0.0141	0.018	0.0051	0.0037	0.0203	0.0291	0.1143	0.0264	0.1014	0.0474	0.0053
4	rs80122453	69601808	0.66	3.21525734374458	0.92	0.951254862179695	1.02370064747233	1.47620962978714	0.0098	0.0071	0.0778	0.0165	0.0504	0.0165	0.0156	0.0234	0.0038	0.0471	0.0431	0.1408	0.0054	0.0498	0.1039	0.0142	0.0173	0.0042	0.003	0.0201	0.0275	0.1167	0.0274	0.1039	0.0464	0.0042
4	rs77646540	69602321	0.68	2.88344619211955	0.92	0.951254862179695	0.798480365940673	1.34150421018813	0.0096	0.0068	0.0781	0.0161	0.0504	0.0163	0.0156	0.0233	0.0036	0.0469	0.0431	0.1419	0.0051	0.0498	0.1045	0.0142	0.0172	0.004	0.0028	0.0201	0.027	0.1173	0.0277	0.1044	0.0461	0.0039
4	rs116592928	69611606	0.71	2.4239758583445	0.92	0.951254862179695	0.253442595172184	0.813887454190751	0.009	0.0059	0.0794	0.0143	0.0503	0.0156	0.0155	0.0229	0.0026	0.0457	0.0434	0.1463	0.004	0.0494	0.1066	0.0144	0.0171	0.0033	0.002	0.0198	0.025	0.1199	0.0291	0.1067	0.045	0.0027
4	rs416637	69611769	0.71	2.4239758583445	0.92	0.951254862179695	0.254421935890704	0.820186230289756	0.009	0.0059	0.0794	0.0143	0.0503	0.0156	0.0155	0.0229	0.0026	0.0457	0.0434	0.1463	0.004	0.0494	0.1066	0.0144	0.0171	0.0033	0.002	0.0198	0.025	0.1199	0.0291	0.1067	0.045	0.0027
4	rs28836845	69624646	0.71	2.4239758583445	0.92	0.951254862179695	0.244459814397125	0.809745081986569	0.009	0.006	0.0794	0.0143	0.0502	0.0155	0.0155	0.0229	0.0026	0.0456	0.0433	0.1464	0.004	0.0494	0.1067	0.0144	0.0171	0.0032	0.002	0.0198	0.025	0.12	0.0291	0.1067	0.045	0.0027
4	rs2331436	69631651	0.71	2.4239758583445	0.92	0.951254862179695	0.228789877370252	0.777073152886442	0.009	0.006	0.0794	0.0143	0.05	0.0155	0.0155	0.0228	0.0026	0.0455	0.0432	0.1466	0.004	0.0494	0.1069	0.0145	0.0172	0.0032	0.002	0.0197	0.0251	0.1201	0.0292	0.1067	0.0449	0.0027
4	rs117196535	69655018	0.71	2.4239758583445	0.92	0.951254862179695	0.247785569216127	0.769936352466618	0.009	0.006	0.0792	0.0143	0.0498	0.0154	0.0155	0.0228	0.0026	0.0453	0.0432	0.1468	0.0041	0.0494	0.1071	0.0146	0.0173	0.0032	0.002	0.0196	0.025	0.1202	0.0292	0.1066	0.0449	0.0027
4	rs13124743	69659194	0.71	2.4239758583445	0.92	0.951254862179695	0.248973027932761	0.786661638790021	0.009	0.006	0.0792	0.0143	0.0498	0.0154	0.0155	0.0228	0.0026	0.0453	0.0432	0.1468	0.0041	0.0494	0.1071	0.0146	0.0173	0.0032	0.002	0.0196	0.025	0.1202	0.0293	0.1066	0.0449	0.0027
4	rs294755	69665970	0.71	2.4239758583445	0.92	0.951254862179695	0.249589972803466	0.797039248213478	0.009	0.006	0.0792	0.0143	0.0499	0.0154	0.0155	0.0228	0.0026	0.0453	0.0432	0.1468	0.0041	0.0494	0.1071	0.0146	0.0173	0.0032	0.002	0.0196	0.025	0.1202	0.0293	0.1066	0.0449	0.0027
4	rs61750900	69681936	0.72	2.28093367111914	0.92	0.951254862179695	0.267478253528714	0.818802696579419	0.0091	0.006	0.0791	0.0144	0.0498	0.0153	0.0155	0.0228	0.0025	0.0452	0.0433	0.1471	0.0041	0.0494	0.1072	0.0146	0.0173	0.0031	0.002	0.0196	0.025	0.1202	0.0294	0.1064	0.0447	0.0026
4	rs114017502	69683121	0.72	2.28093367111914	0.92	0.951254862179695	0.267615648337331	0.813120011606965	0.0091	0.006	0.0791	0.0144	0.0498	0.0153	0.0155	0.0228	0.0025	0.0452	0.0433	0.1471	0.0041	0.0494	0.1072	0.0146	0.0173	0.0031	0.002	0.0196	0.025	0.1202	0.0294	0.1064	0.0447	0.0026
4	rs35887929	69688847	0.72	2.28093367111914	0.92	0.951254862179695	0.322068060873787	0.861450850573702	0.0091	0.0061	0.079	0.0145	0.0497	0.0152	0.0155	0.0228	0.0025	0.045	0.0434	0.1473	0.0042	0.0494	0.1073	0.0145	0.0173	0.003	0.002	0.0196	0.0251	0.1203	0.0295	0.1062	0.0446	0.0026
4	rs113865151	69693316	0.72	2.28093367111914	0.92	0.951254862179695	0.322068060873787	0.731017300426127	0.009	0.006	0.0791	0.0147	0.0492	0.015	0.0155	0.0229	0.0025	0.0448	0.0434	0.1488	0.0043	0.0492	0.1079	0.0144	0.0173	0.0027	0.002	0.0196	0.0249	0.121	0.0292	0.1059	0.044	0.0024
4	rs112561475	69696451	0.72	2.28093367111914	0.92	0.951254862179695	0.319495172728322	0.728918133006319	0.009	0.006	0.0791	0.0147	0.0492	0.015	0.0155	0.0229	0.0025	0.0448	0.0434	0.1488	0.0043	0.0491	0.1079	0.0144	0.0173	0.0027	0.002	0.0196	0.0249	0.1211	0.0292	0.1059	0.044	0.0024
4	rs116622144	69699509	0.72	2.28093367111914	0.92	0.951254862179695	0.326787631055867	0.730117494130442	0.009	0.006	0.0792	0.0147	0.0492	0.015	0.0155	0.0229	0.0025	0.0448	0.0434	0.1488	0.0043	0.0492	0.1079	0.0144	0.0173	0.0026	0.002	0.0196	0.0249	0.1211	0.0292	0.1059	0.044	0.0024
4	rs78914117	69702836	0.72	2.28093367111914	0.92	0.951254862179695	0.36631614823924	0.786356855399154	0.009	0.006	0.0792	0.0147	0.0491	0.015	0.0155	0.0229	0.0025	0.0448	0.0435	0.149	0.0043	0.0491	0.1081	0.0144	0.0173	0.0026	0.002	0.0196	0.0249	0.1212	0.0291	0.1059	0.044	0.0024
4	rs62300681	69706215	0.72	2.28093367111914	0.92	0.951254862179695	0.374249281111578	0.78331041361485	0.009	0.006	0.0792	0.0147	0.0491	0.015	0.0155	0.0229	0.0025	0.0448	0.0435	0.1489	0.0043	0.049	0.1081	0.0144	0.0173	0.0026	0.002	0.0196	0.025	0.1212	0.0291	0.1059	0.044	0.0024
4	rs1841043	69708718	0.72	2.28093367111914	0.92	0.951254862179695	0.373539389372148	0.795053052353566	0.009	0.006	0.0792	0.0147	0.0491	0.015	0.0155	0.0229	0.0025	0.0448	0.0435	0.1489	0.0043	0.049	0.1081	0.0145	0.0173	0.0026	0.002	0.0196	0.025	0.1212	0.0291	0.1059	0.044	0.0024
4	rs115259828	69712995	0.73	2.14290909371838	0.92	0.951254862179695	0.356761857937275	0.777833220578982	0.009	0.006	0.0792	0.0147	0.0491	0.015	0.0155	0.0229	0.0024	0.0447	0.0435	0.149	0.0043	0.049	0.1081	0.0145	0.0173	0.0026	0.002	0.0196	0.025	0.1213	0.0291	0.1059	0.044	0.0024
4	rs9995162	69743070	0.73	2.14290909371838	0.92	0.951254862179695	0.332519045442568	0.793373250261849	0.0088	0.0061	0.0789	0.0148	0.0485	0.0149	0.0156	0.023	0.0024	0.0447	0.0435	0.1502	0.0042	0.0489	0.1086	0.0145	0.0173	0.0026	0.002	0.0196	0.0248	0.1216	0.0289	0.1053	0.0438	0.0023
4	rs72636588	69746187	0.73	2.14290909371838	0.92	0.951254862179695	0.349338381707078	0.787881024982511	0.0088	0.0061	0.0788	0.0148	0.0485	0.0148	0.0157	0.023	0.0024	0.0447	0.0435	0.1505	0.0042	0.0488	0.1087	0.0145	0.0173	0.0026	0.002	0.0196	0.0248	0.1216	0.0289	0.1052	0.0437	0.0023
4	rs112082042	69750117	0.73	2.14290909371838	0.92	0.951254862179695	0.356495350002893	0.757065665706548	0.0088	0.0061	0.0788	0.0148	0.0485	0.0148	0.0157	0.023	0.0024	0.0447	0.0435	0.1507	0.0042	0.0488	0.1088	0.0146	0.0173	0.0027	0.002	0.0196	0.0248	0.1217	0.0288	0.1052	0.0437	0.0022
4	rs10001501	69751685	0.73	2.14290909371838	0.92	0.951254862179695	0.3616838646003	0.774490119528278	0.0088	0.0061	0.0788	0.0148	0.0485	0.0148	0.0157	0.023	0.0024	0.0447	0.0435	0.1507	0.0042	0.0488	0.1088	0.0146	0.0173	0.0027	0.002	0.0196	0.0248	0.1217	0.0288	0.1052	0.0437	0.0022
4	rs13145855	69779943	0.74	2.00987568010288	0.92	0.951254862179695	0.32765423019948	0.796275201853279	0.0085	0.0061	0.0782	0.015	0.0484	0.0147	0.0159	0.0229	0.0024	0.0448	0.0437	0.1518	0.004	0.0485	0.1094	0.0147	0.0174	0.0027	0.0019	0.0194	0.0245	0.1218	0.0288	0.105	0.0435	0.002
4	rs116249078	69792030	0.74	2.00987568010288	0.92	0.951254862179695	0.325413732762248	0.786661638790021	0.0085	0.0061	0.0781	0.015	0.0483	0.0146	0.0159	0.0229	0.0024	0.0448	0.0436	0.152	0.004	0.0484	0.1096	0.0147	0.0174	0.0027	0.0018	0.0194	0.0245	0.1219	0.0289	0.105	0.0435	0.002
4	rs62641707	69795635	0.74	2.00987568010288	0.92	0.951254862179695	0.342256300003026	0.776465213835898	0.0084	0.0061	0.078	0.0151	0.0483	0.0146	0.016	0.0229	0.0024	0.0448	0.0436	0.1521	0.0039	0.0484	0.1096	0.0147	0.0174	0.0027	0.0018	0.0193	0.0245	0.1219	0.0288	0.105	0.0434	0.002
4	rs10024664	69798112	0.74	2.00987568010288	0.92	0.951254862179695	0.375944870213153	0.914433112052589	0.0085	0.0061	0.078	0.0151	0.0483	0.0146	0.016	0.0229	0.0024	0.0448	0.0436	0.1522	0.0039	0.0483	0.1096	0.0147	0.0174	0.0027	0.0018	0.0194	0.0244	0.1219	0.0288	0.105	0.0434	0.002
4	rs1159714	69807218	0.74	2.00987568010288	0.92	0.951254862179695	0.405307335930595	0.951212575646856	0.0083	0.006	0.0781	0.015	0.0484	0.0146	0.0159	0.023	0.0023	0.0449	0.0438	0.1521	0.004	0.0485	0.1098	0.0147	0.0174	0.0027	0.0018	0.0194	0.0245	0.122	0.0287	0.105	0.0434	0.0019
4	rs13144340	69815298	0.74	2.00987568010288	0.92	0.951254862179695	0.413080008236215	0.968357154922044	0.0081	0.006	0.0781	0.015	0.0485	0.0146	0.0159	0.023	0.0022	0.045	0.0438	0.1521	0.004	0.0486	0.1099	0.0147	0.0173	0.0026	0.0017	0.0194	0.0245	0.1221	0.0288	0.105	0.0435	0.0017
4	rs3749510	69817080	0.74	2.00987568010288	0.92	0.951254862179695	0.411072627068545	0.963747618100389	0.008	0.006	0.0781	0.0149	0.0485	0.0146	0.0159	0.023	0.0022	0.045	0.0438	0.1521	0.0039	0.0486	0.1099	0.0147	0.0174	0.0026	0.0017	0.0194	0.0245	0.1221	0.0288	0.105	0.0435	0.0017
4	rs4146121	69828879	0.74	2.00987568010288	0.91	1.03277310349222	0.304972916503599	0.855552409519161	0.0079	0.006	0.0789	0.0156	0.0485	0.0152	0.0154	0.0228	0.0022	0.0448	0.0438	0.1525	0.0028	0.0483	0.1092	0.015	0.0175	0.0023	0.0016	0.0194	0.0247	0.1227	0.0288	0.1049	0.0433	0.0017
4	rs113681239	69844852	0.75	1.88180501465779	0.91	1.03277310349222	0.320603718926864	0.822647057470251	0.0078	0.0061	0.0786	0.0157	0.0484	0.0151	0.0154	0.0227	0.0022	0.0448	0.0438	0.1527	0.0028	0.0481	0.1097	0.0151	0.0174	0.0022	0.0015	0.0195	0.0247	0.1229	0.0289	0.1051	0.0432	0.0017
4	rs80230926	69849528	0.75	1.88180501465779	0.91	1.03277310349222	0.325362905757966	0.827881445981671	0.0078	0.0061	0.0786	0.0157	0.0483	0.0151	0.0154	0.0227	0.0022	0.0448	0.0438	0.1529	0.0028	0.0481	0.1098	0.015	0.0174	0.0021	0.0014	0.0195	0.0247	0.1229	0.0289	0.1051	0.0431	0.0017
4	rs12512098	69860162	0.75	1.88180501465779	0.91	1.03277310349222	0.339496449708549	0.876545028826448	0.0078	0.0061	0.0786	0.0157	0.0484	0.0151	0.0155	0.0226	0.0022	0.0448	0.0438	0.153	0.0027	0.048	0.1101	0.015	0.0174	0.0021	0.0013	0.0195	0.0245	0.123	0.0288	0.1052	0.0431	0.0016
4	rs2017990	69863174	0.75	1.88180501465779	0.92	0.951254862179695	0.337628444903876	0.875765666930169	0.0078	0.0061	0.0786	0.0157	0.0484	0.0151	0.0155	0.0226	0.0022	0.0447	0.0438	0.1531	0.0027	0.048	0.11	0.015	0.0174	0.0021	0.0013	0.0195	0.0245	0.1231	0.0288	0.1052	0.0431	0.0016
4	rs74286012	69863528	0.75	1.88180501465779	0.92	0.951254862179695	0.335714129086722	0.862693690916648	0.0078	0.0061	0.0786	0.0157	0.0484	0.0151	0.0155	0.0226	0.0022	0.0447	0.0438	0.1531	0.0027	0.048	0.11	0.015	0.0174	0.0021	0.0013	0.0195	0.0245	0.1231	0.0288	0.1052	0.0431	0.0016
4	rs115825659	69878086	0.75	1.88180501465779	0.92	0.951254862179695	0.308026625314453	0.7535911250794	0.0077	0.0061	0.0789	0.0158	0.0483	0.0149	0.0155	0.0224	0.0022	0.0447	0.0439	0.1533	0.0027	0.0477	0.1103	0.0149	0.0175	0.0021	0.0013	0.0196	0.0243	0.1233	0.0287	0.1052	0.043	0.0016
4	rs114064663	69903945	0.75	1.88180501465779	0.91	1.03277310349222	0.29740910350919	0.68825566877768	0.0077	0.0062	0.0792	0.0159	0.0483	0.0147	0.0155	0.0222	0.0022	0.0447	0.0441	0.1537	0.0027	0.0472	0.1108	0.0147	0.0175	0.002	0.0013	0.0197	0.024	0.1236	0.0285	0.1052	0.0428	0.0016
4	rs12501837	69906702	0.75	1.88180501465779	0.91	1.03277310349222	0.299108252756588	0.702792314025306	0.0077	0.0062	0.0792	0.0159	0.0483	0.0147	0.0155	0.0222	0.0022	0.0447	0.0441	0.1537	0.0027	0.0472	0.1108	0.0147	0.0175	0.002	0.0013	0.0197	0.024	0.1236	0.0285	0.1052	0.0428	0.0016
4	rs79325920	69926406	0.75	1.88180501465779	0.91	1.03277310349222	0.297845536385653	0.704576990621602	0.0077	0.0062	0.0793	0.0159	0.0483	0.0145	0.0155	0.022	0.0022	0.0447	0.0442	0.1538	0.0026	0.047	0.111	0.0146	0.0175	0.0019	0.0014	0.0197	0.0239	0.1237	0.0285	0.1054	0.0427	0.0016
4	rs6820734	69928642	0.75	1.88180501465779	0.91	1.03277310349222	0.3092625085422	0.680127512118843	0.0077	0.0062	0.0793	0.0159	0.0484	0.0145	0.0155	0.022	0.0022	0.0447	0.0442	0.1539	0.0026	0.0469	0.111	0.0146	0.0175	0.0019	0.0014	0.0197	0.0239	0.1237	0.0284	0.1054	0.0426	0.0016
4	rs6827692	69930291	0.75	1.88180501465779	0.91	1.03277310349222	0.307829126519907	0.689439763777944	0.0077	0.0062	0.0793	0.0159	0.0484	0.0145	0.0155	0.022	0.0022	0.0447	0.0442	0.1538	0.0026	0.0469	0.111	0.0146	0.0175	0.0019	0.0014	0.0197	0.0239	0.1238	0.0284	0.1054	0.0426	0.0016
4	rs77902165	69933968	0.75	1.88180501465779	0.91	1.03277310349222	0.311990645597676	0.685149610678133	0.0077	0.0062	0.0793	0.0159	0.0484	0.0145	0.0155	0.022	0.0022	0.0447	0.0443	0.1538	0.0026	0.0469	0.1111	0.0145	0.0175	0.0019	0.0014	0.0197	0.0239	0.1238	0.0284	0.1054	0.0426	0.0016
4	rs4446390	69937046	0.75	1.88180501465779	0.91	1.03277310349222	0.315281080703553	0.704428228863888	0.0077	0.0062	0.0793	0.0159	0.0484	0.0145	0.0155	0.022	0.0022	0.0447	0.0443	0.1538	0.0026	0.0469	0.1111	0.0145	0.0175	0.0019	0.0014	0.0197	0.0239	0.1238	0.0284	0.1054	0.0426	0.0016
4	rs72642965	69947276	0.76	1.75866654162818	0.91	1.03277310349222	0.350710945684395	0.652950219178338	0.0076	0.0062	0.0794	0.016	0.0486	0.0144	0.0156	0.022	0.0022	0.0447	0.0443	0.1536	0.0025	0.0465	0.1113	0.0145	0.0176	0.0018	0.0014	0.0196	0.0242	0.1239	0.0285	0.1054	0.0423	0.0016
4	rs12506592	69956736	0.76	1.75866654162818	0.91	1.03277310349222	0.378358210247469	0.751025226156199	0.0076	0.0063	0.0794	0.016	0.0486	0.0144	0.0156	0.022	0.0022	0.0447	0.0443	0.1536	0.0025	0.0465	0.1113	0.0145	0.0176	0.0018	0.0014	0.0195	0.0243	0.124	0.0285	0.1054	0.0423	0.0016
4	rs6600879	69960387	0.76	1.75866654162818	0.91	1.03277310349222	0.375944870213153	0.741683482747094	0.0077	0.0063	0.0795	0.016	0.0486	0.0144	0.0156	0.022	0.0022	0.0448	0.044	0.1537	0.0026	0.0465	0.1114	0.0145	0.0176	0.0018	0.0014	0.0194	0.0242	0.124	0.0285	0.1054	0.0423	0.0016
4	rs11940316	69961127	0.76	1.75866654162818	0.92	0.951254862179695	0.372012724829462	0.744694152320757	0.0077	0.0061	0.0795	0.016	0.0486	0.0144	0.0156	0.022	0.0022	0.0448	0.044	0.1537	0.0026	0.0465	0.1114	0.0145	0.0175	0.0018	0.0014	0.0194	0.0242	0.124	0.0285	0.1055	0.0423	0.0016
4	rs7438135	69961339	0.76	1.75866654162818	0.92	0.951254862179695	0.373866946382378	0.744392965187879	0.0077	0.0061	0.0795	0.016	0.0486	0.0144	0.0155	0.022	0.0022	0.0448	0.0441	0.1536	0.0026	0.0466	0.1115	0.0145	0.0175	0.0018	0.0014	0.0194	0.0242	0.1241	0.0285	0.1055	0.0423	0.0016
4	rs7662029	69961912	0.76	1.75866654162818	0.92	0.951254862179695	0.375288050189728	0.744694152320757	0.0077	0.0061	0.0796	0.016	0.0486	0.0144	0.0155	0.022	0.0022	0.0448	0.0441	0.1536	0.0026	0.0466	0.1115	0.0145	0.0175	0.0018	0.0014	0.0194	0.0242	0.1241	0.0285	0.1054	0.0423	0.0016
4	rs7668258	69962078	0.76	1.75866654162818	0.92	0.951254862179695	0.37348481076063	0.737623327531853	0.0077	0.0061	0.0797	0.016	0.0486	0.0144	0.0155	0.022	0.0022	0.0448	0.0441	0.1536	0.0026	0.0466	0.1115	0.0145	0.0175	0.0018	0.0014	0.0194	0.0242	0.1241	0.0285	0.1054	0.0423	0.0016
4	rs28365063	69962610	0.76	1.75866654162818	0.92	0.951254862179695	0.373976164560889	0.736571494369396	0.0077	0.0061	0.0797	0.016	0.0486	0.0144	0.0154	0.0219	0.0022	0.0448	0.0441	0.1536	0.0026	0.0466	0.1115	0.0145	0.0175	0.0018	0.0014	0.0194	0.0242	0.1241	0.0285	0.1054	0.0422	0.0016
4	rs7439366	69964338	0.75	1.88180501465779	0.92	0.951254862179695	0.373430236213249	0.727719207490346	0.0078	0.0062	0.0797	0.016	0.0486	0.0144	0.0154	0.0219	0.0023	0.0447	0.044	0.1534	0.0027	0.0465	0.1115	0.0144	0.0175	0.0018	0.0014	0.0195	0.0242	0.1241	0.0284	0.1054	0.0422	0.0017
4	rs4257713	69972779	0.76	1.75866654162818	0.92	0.951254862179695	0.377424852321892	0.689883917884706	0.0078	0.0062	0.0798	0.016	0.0486	0.0143	0.0154	0.0219	0.0023	0.0448	0.0441	0.1534	0.0027	0.0465	0.1116	0.0145	0.0175	0.0018	0.0014	0.0194	0.0243	0.1241	0.0283	0.1054	0.0421	0.0017
4	rs6600893	69978901	0.76	1.75866654162818	0.92	0.951254862179695	0.394123696527258	0.644774103895709	0.0077	0.0062	0.08	0.016	0.0486	0.0143	0.0154	0.022	0.0023	0.0448	0.0443	0.1536	0.0026	0.0464	0.1115	0.0145	0.0175	0.0017	0.0014	0.0194	0.0243	0.1243	0.0281	0.1052	0.0418	0.0017
4	rs6822259	70003963	0.76	1.75866654162818	0.92	0.951254862179695	0.379457778687331	0.620101755297761	0.0078	0.0063	0.0806	0.0163	0.0485	0.0145	0.0152	0.022	0.0023	0.045	0.0445	0.1528	0.0026	0.0463	0.1113	0.015	0.0175	0.0018	0.0016	0.0189	0.0244	0.1242	0.0276	0.1053	0.0418	0.0018
4	rs74955062	70016257	0.76	1.75866654162818	0.92	0.951254862179695	0.392163178700606	0.604976809046105	0.0089	0.0063	0.0807	0.0163	0.0486	0.0146	0.0152	0.0219	0.0024	0.0453	0.0446	0.1523	0.0027	0.0463	0.111	0.0152	0.0175	0.0019	0.0017	0.0187	0.0238	0.1241	0.0273	0.105	0.0418	0.0018
4	rs13134261	70019333	0.76	1.75866654162818	0.92	0.951254862179695	0.396989276655282	0.60569503500225	0.0089	0.0063	0.0807	0.0163	0.0486	0.0146	0.0152	0.0219	0.0024	0.0454	0.0445	0.1522	0.0027	0.0464	0.111	0.0152	0.0175	0.0019	0.0017	0.0187	0.0238	0.1241	0.0273	0.105	0.0419	0.0018
4	rs7674201	70019879	0.76	1.75866654162818	0.92	0.951254862179695	0.39862338775068	0.601675581747269	0.0089	0.0063	0.0807	0.0163	0.0486	0.0146	0.0152	0.0219	0.0024	0.0454	0.0445	0.1522	0.0027	0.0464	0.111	0.0152	0.0175	0.0019	0.0017	0.0187	0.0238	0.1241	0.0273	0.105	0.0419	0.0018
4	rs12503658	70023034	0.76	1.75866654162818	0.93	0.873875650440679	0.396426573746706	0.535748135494498	0.0088	0.0063	0.0807	0.0163	0.0486	0.0146	0.0152	0.0219	0.0024	0.0454	0.0445	0.1522	0.0027	0.0464	0.111	0.0152	0.0175	0.0019	0.0017	0.0187	0.0238	0.1241	0.0273	0.105	0.0419	0.0018
4	rs62298897	70030529	0.76	1.75866654162818	0.99	0.493036143459036	0.342047605288974	0.463431723938066	0.0089	0.0063	0.0807	0.0161	0.0486	0.0146	0.0151	0.0219	0.0024	0.0453	0.0445	0.1522	0.0027	0.0463	0.1112	0.0152	0.0174	0.0019	0.0017	0.0187	0.0238	0.1242	0.0273	0.105	0.0418	0.0018
4	rs76144847	70032457	0.76	1.75866654162818	0.98	0.546929419532092	0.344085191305524	0.470837901721992	0.0089	0.0063	0.0808	0.0161	0.0486	0.0146	0.0151	0.0219	0.0024	0.0453	0.0445	0.1522	0.0027	0.0462	0.1113	0.0152	0.0174	0.0019	0.0017	0.0187	0.0238	0.1241	0.0273	0.1051	0.0418	0.0018
4	rs74734268	70046567	0.77	1.64042737944352	0.98	0.546929419532092	0.287132032744612	0.417825945837008	0.0091	0.0063	0.0812	0.0157	0.0485	0.0145	0.0151	0.0219	0.0023	0.0452	0.0447	0.1523	0.0028	0.0456	0.1111	0.0153	0.0172	0.0019	0.0018	0.0187	0.0237	0.1243	0.0274	0.1053	0.0418	0.0019
4	rs56326415	70046907	0.77	1.64042737944352	0.98	0.546929419532092	0.284474548642192	0.433855526013358	0.0091	0.0063	0.0812	0.0157	0.0485	0.0145	0.0151	0.0219	0.0023	0.0452	0.0447	0.1523	0.0028	0.0455	0.1111	0.0153	0.0172	0.0019	0.0018	0.0187	0.0237	0.1243	0.0274	0.1052	0.0418	0.002
4	rs72501233	70061879	0.77	1.64042737944352	0.99	0.493036143459036	0.265285134094937	0.420442567764563	0.0092	0.0064	0.0814	0.0157	0.0484	0.0144	0.015	0.022	0.0023	0.0452	0.0448	0.1523	0.0029	0.0455	0.1108	0.0153	0.0172	0.0021	0.0019	0.0188	0.0238	0.1241	0.0274	0.1052	0.0415	0.002
4	rs60149852	70063169	0.77	1.64042737944352	0.99	0.493036143459036	0.265695598600389	0.417433834524958	0.0092	0.0064	0.0815	0.0157	0.0484	0.0144	0.015	0.022	0.0023	0.0452	0.0448	0.1522	0.0029	0.0455	0.1108	0.0153	0.0172	0.0021	0.0019	0.0188	0.0238	0.1241	0.0274	0.1052	0.0415	0.002
4	rs79344706	70076994	0.77	1.64042737944352	0.99	0.493036143459036	0.25500160710782	0.355035268164582	0.0092	0.0064	0.0815	0.0157	0.0485	0.0143	0.015	0.0219	0.0023	0.0452	0.0448	0.1522	0.0029	0.0455	0.1108	0.0153	0.0171	0.0021	0.0019	0.0188	0.0238	0.124	0.0274	0.1052	0.0415	0.002
4	rs114705696	70079951	0.77	1.64042737944352	0.99	0.493036143459036	0.250516958980521	0.336562607807893	0.0093	0.0064	0.0815	0.0157	0.0485	0.0143	0.015	0.0219	0.0023	0.0452	0.0448	0.1522	0.0029	0.0455	0.1108	0.0153	0.0171	0.0021	0.0019	0.0187	0.0239	0.124	0.0275	0.1052	0.0415	0.002
4	rs115632185	70086776	0.77	1.64042737944352	0.99	0.493036143459036	0.256834518713807	0.326885308073674	0.0093	0.0064	0.0816	0.0156	0.0485	0.0143	0.015	0.0219	0.0023	0.0452	0.0447	0.1522	0.0029	0.0455	0.1108	0.0152	0.0171	0.0021	0.0019	0.0187	0.0239	0.124	0.0275	0.1053	0.0414	0.002
4	rs115167596	70101612	0.77	1.64042737944352	0.99	0.493036143459036	0.254377375636831	0.321167317112758	0.0093	0.0064	0.0818	0.0156	0.0485	0.0142	0.0149	0.0219	0.0023	0.0451	0.0446	0.1521	0.0029	0.0455	0.1108	0.0151	0.0171	0.0021	0.0019	0.0187	0.0239	0.124	0.0275	0.1056	0.0414	0.002
4	rs13133781	70113537	0.77	1.64042737944352	0.99	0.493036143459036	0.259980427489446	0.295396910593623	0.0093	0.0065	0.082	0.0156	0.0485	0.0141	0.015	0.0218	0.0023	0.045	0.0443	0.1519	0.003	0.0455	0.111	0.0151	0.0171	0.0021	0.0019	0.0186	0.0241	0.1239	0.0277	0.1055	0.0414	0.002
4	rs62296637	70118605	0.77	1.64042737944352	0.99	0.493036143459036	0.265102815882586	0.325178978230885	0.0094	0.0065	0.0821	0.0156	0.0485	0.0141	0.015	0.0218	0.0023	0.045	0.0443	0.1518	0.003	0.0455	0.1111	0.0151	0.0171	0.0021	0.002	0.0186	0.0241	0.1239	0.0278	0.1055	0.0414	0.002
4	rs140814766	70219930	0.77	1.64042737944352	0.99	0.493036143459036	0.297069890890202	0.355910055144764	0.0093	0.0068	0.082	0.0158	0.0484	0.014	0.0151	0.0218	0.0022	0.0449	0.0446	0.1515	0.0029	0.0452	0.1116	0.0159	0.0172	0.002	0.0019	0.0188	0.0243	0.1235	0.0279	0.1047	0.0413	0.002
4	rs115360671	70232920	0.77	1.64042737944352	0.99	0.493036143459036	0.311543358514328	0.294687054769864	0.0093	0.0069	0.0819	0.016	0.0483	0.014	0.0151	0.0218	0.0021	0.0447	0.0448	0.1514	0.0028	0.045	0.1118	0.0164	0.0173	0.002	0.0019	0.019	0.0245	0.1232	0.0279	0.1043	0.0412	0.0019
4	rs28873194	70241055	0.77	1.64042737944352	0.99	0.493036143459036	0.331286509585852	0.305508201234763	0.0093	0.0069	0.0819	0.016	0.0483	0.014	0.0151	0.0218	0.0021	0.0447	0.0448	0.1513	0.0028	0.0449	0.1118	0.0164	0.0173	0.002	0.0019	0.019	0.0245	0.1231	0.0279	0.1042	0.0412	0.0019
4	rs62306016	70243367	0.77	1.64042737944352	0.99	0.493036143459036	0.329646839579875	0.300142419931061	0.0093	0.0069	0.0819	0.016	0.0483	0.014	0.0151	0.0218	0.0021	0.0447	0.0448	0.1513	0.0028	0.0449	0.1118	0.0164	0.0173	0.002	0.0019	0.019	0.0245	0.1231	0.0279	0.1042	0.0412	0.0019
4	rs77804951	70244580	0.77	1.64042737944352	0.99	0.493036143459036	0.330824923606869	0.289850242052787	0.0093	0.0069	0.0818	0.016	0.0483	0.014	0.0152	0.0218	0.0021	0.0447	0.0448	0.1514	0.0028	0.0449	0.1118	0.0165	0.0173	0.002	0.0019	0.019	0.0245	0.1231	0.028	0.1042	0.0412	0.0019
4	rs12500647	70261469	0.78	1.52705211888891	0.99	0.493036143459036	0.323130629443071	0.299547986491734	0.0091	0.007	0.0815	0.016	0.0482	0.0141	0.0153	0.0219	0.0021	0.0447	0.0449	0.1511	0.0027	0.0449	0.112	0.0167	0.0173	0.0019	0.0019	0.0191	0.0246	0.1231	0.0282	0.1042	0.0412	0.0018
4	rs2877439	70266669	0.78	1.52705211888891	0.99	0.493036143459036	0.315281080703553	0.316203641319812	0.0091	0.007	0.0815	0.016	0.0482	0.0141	0.0153	0.0219	0.002	0.0446	0.0449	0.1511	0.0027	0.045	0.112	0.0168	0.0173	0.0019	0.0019	0.0191	0.0246	0.1231	0.0282	0.1042	0.0412	0.0018
4	rs10021775	70273890	0.78	1.52705211888891	1	0.442785362986439	0.319696576764215	0.31306782631699	0.0091	0.007	0.0815	0.016	0.0481	0.0141	0.0153	0.0219	0.002	0.0446	0.0449	0.151	0.0027	0.045	0.1121	0.0168	0.0173	0.0019	0.0019	0.0191	0.0246	0.123	0.0282	0.1042	0.0412	0.0018
4	rs116242072	70281064	0.78	1.52705211888891	1	0.442785362986439	0.322725625257854	0.302046984679206	0.0091	0.007	0.0816	0.016	0.0482	0.0141	0.0154	0.0219	0.002	0.0445	0.0449	0.1509	0.0028	0.045	0.1122	0.0168	0.0173	0.0019	0.0019	0.0191	0.0246	0.123	0.0281	0.1041	0.0413	0.0018
4	rs7665631	70281414	0.78	1.52705211888891	1	0.442785362986439	0.324347237738234	0.305149596986818	0.0091	0.007	0.0816	0.016	0.0482	0.0141	0.0154	0.0219	0.002	0.0445	0.0449	0.1509	0.0028	0.045	0.1122	0.0168	0.0173	0.0019	0.0019	0.0191	0.0246	0.123	0.0281	0.1041	0.0413	0.0018
4	rs7656372	70281427	0.78	1.52705211888891	1	0.442785362986439	0.326329328751516	0.309101153825317	0.0091	0.007	0.0816	0.016	0.0482	0.014	0.0153	0.0219	0.002	0.0445	0.045	0.151	0.0028	0.045	0.1122	0.0168	0.0173	0.0019	0.0019	0.0191	0.0246	0.123	0.0282	0.104	0.0413	0.0018
4	rs116337125	70287874	0.78	1.52705211888891	1	0.442785362986439	0.321209229281822	0.279784311626839	0.0091	0.007	0.0816	0.016	0.0482	0.014	0.0154	0.0219	0.002	0.0445	0.045	0.1509	0.0028	0.045	0.1123	0.0168	0.0173	0.0019	0.0019	0.0191	0.0246	0.123	0.0282	0.104	0.0413	0.0018
4	rs116733150	70289417	0.78	1.52705211888891	1	0.442785362986439	0.320200378183818	0.268792868923807	0.0091	0.0071	0.0815	0.0161	0.0482	0.014	0.0154	0.0219	0.002	0.0445	0.045	0.1509	0.0028	0.045	0.1123	0.0168	0.0172	0.0019	0.0019	0.0191	0.0246	0.123	0.0282	0.104	0.0414	0.0018
4	rs10213588	70299465	0.78	1.52705211888891	1	0.442785362986439	0.313583738230337	0.245660658319526	0.009	0.0071	0.0814	0.0161	0.0481	0.0139	0.0156	0.0219	0.002	0.0445	0.0451	0.1509	0.0028	0.0449	0.1123	0.0168	0.0173	0.0019	0.0019	0.0191	0.0246	0.1231	0.0282	0.1039	0.0414	0.0018
4	rs2736486	70299686	0.78	1.52705211888891	1	0.442785362986439	0.306399261833842	0.209366678391859	0.009	0.0071	0.0814	0.0162	0.0481	0.0139	0.0156	0.0219	0.002	0.0445	0.0451	0.1509	0.0028	0.0449	0.1123	0.0168	0.0173	0.0019	0.0019	0.0191	0.0246	0.1231	0.0282	0.1039	0.0414	0.0018
4	rs78121186	70303471	0.78	1.52705211888891	1	0.442785362986439	0.270694084040051	0.167128792396699	0.009	0.0071	0.0814	0.0162	0.048	0.0139	0.0156	0.0219	0.002	0.0445	0.0451	0.1508	0.0028	0.0449	0.1124	0.0169	0.0173	0.0019	0.0019	0.019	0.0246	0.1229	0.0283	0.1038	0.0414	0.0018
4	rs17146954	70306265	0.78	1.52705211888891	1	0.442785362986439	0.266883317564477	0.168506434272203	0.009	0.0071	0.0814	0.0162	0.048	0.0139	0.0156	0.0219	0.002	0.0445	0.0451	0.1507	0.0028	0.0449	0.1124	0.0169	0.0173	0.0019	0.0019	0.019	0.0246	0.1229	0.0283	0.1037	0.0414	0.0018
4	rs116647788	70323087	0.78	1.52705211888891	1	0.442785362986439	0.204070035072173	0.196451224054656	0.0078	0.0073	0.0814	0.017	0.0474	0.0144	0.016	0.0224	0.002	0.0444	0.0451	0.1498	0.0029	0.0449	0.113	0.0179	0.0176	0.0022	0.0017	0.0192	0.0248	0.122	0.0286	0.1022	0.0413	0.0018
4	rs77585104	70326109	0.78	1.52705211888891	1	0.442785362986439	0.201477850189514	0.172861814678099	0.0078	0.0074	0.0813	0.017	0.0472	0.0145	0.016	0.0224	0.002	0.0443	0.045	0.1498	0.003	0.045	0.1131	0.018	0.0177	0.0022	0.0017	0.0192	0.0248	0.1221	0.0286	0.102	0.0413	0.0018
4	rs1353280	70328040	0.78	1.52705211888891	1	0.442785362986439	0.205491869529021	0.16722706395609	0.0078	0.0074	0.0814	0.017	0.0472	0.0145	0.016	0.0224	0.002	0.0443	0.045	0.1498	0.003	0.045	0.1132	0.0181	0.0177	0.0022	0.0017	0.0192	0.0248	0.1221	0.0286	0.102	0.0414	0.0019
4	rs6600937	70333761	0.78	1.52705211888891	1	0.442785362986439	0.202261377339727	0.165265487847853	0.0078	0.0074	0.0813	0.017	0.0472	0.0145	0.016	0.0224	0.002	0.0442	0.0451	0.1498	0.003	0.0449	0.1131	0.0181	0.0177	0.0022	0.0017	0.0192	0.0249	0.1221	0.0286	0.102	0.0413	0.0019
4	rs2736519	70336584	0.78	1.52705211888891	1	0.442785362986439	0.198012073261273	0.153478242882587	0.0078	0.0074	0.0812	0.0171	0.0471	0.0145	0.016	0.0225	0.002	0.0441	0.045	0.1497	0.0031	0.0448	0.1131	0.0183	0.0178	0.0023	0.0018	0.0191	0.0249	0.122	0.0287	0.1017	0.0414	0.0019
4	rs60287057	70342432	0.79	1.41850260412024	1.02	0.35283343175317	0.237581885556993	0.127459408191654	0.0074	0.0076	0.0805	0.0176	0.0474	0.0148	0.0161	0.0224	0.0022	0.0439	0.0449	0.1496	0.0035	0.0441	0.1142	0.0188	0.0182	0.0026	0.0019	0.0191	0.0253	0.1212	0.0285	0.1002	0.0411	0.0022
4	rs1131878	70345904	0.79	1.41850260412024	1.03	0.312927433563081	0.254243720454103	0.140895232117075	0.0074	0.0076	0.0803	0.0177	0.0474	0.0148	0.0161	0.0225	0.0022	0.0439	0.0449	0.1497	0.0035	0.0441	0.1143	0.0189	0.0182	0.0026	0.0019	0.019	0.0254	0.1209	0.0285	0.1001	0.041	0.0022
4	rs1966151	70346127	0.79	1.41850260412024	1.03	0.312927433563081	0.250296077246426	0.138866829495454	0.0073	0.0076	0.0803	0.0177	0.0474	0.0149	0.0161	0.0224	0.0022	0.0439	0.0449	0.1497	0.0035	0.0442	0.1143	0.0189	0.0182	0.0026	0.0019	0.019	0.0254	0.1209	0.0285	0.1001	0.041	0.0022
4	rs3822179	70356195	0.79	1.41850260412024	1.03	0.312927433563081	0.226902895368779	0.132484835646443	0.0073	0.0077	0.0803	0.0177	0.0473	0.0149	0.0162	0.0224	0.0023	0.0438	0.045	0.1495	0.0035	0.0441	0.1142	0.019	0.0182	0.0027	0.0019	0.0189	0.0254	0.1207	0.0286	0.1	0.0411	0.0022
4	rs41299994	70359936	0.79	1.41850260412024	1.03	0.312927433563081	0.214018654656934	0.0983152572571123	0.0073	0.0077	0.0803	0.0177	0.0472	0.0149	0.0163	0.0224	0.0023	0.0438	0.0451	0.1495	0.0036	0.044	0.1143	0.019	0.0182	0.0028	0.0019	0.0189	0.0254	0.1207	0.0286	0.0999	0.0411	0.0022
4	rs72848455	70369523	0.79	1.41850260412024	1.03	0.312927433563081	0.226317607578263	0.0961462615445758	0.0074	0.0078	0.0801	0.0176	0.0471	0.0151	0.017	0.0224	0.0023	0.0438	0.0456	0.1494	0.0037	0.0433	0.1147	0.0196	0.0182	0.0032	0.002	0.0184	0.0254	0.1196	0.0285	0.0991	0.0413	0.0024
4	rs13105018	70378503	0.79	1.41850260412024	1.03	0.312927433563081	0.233439083817658	0.10131825227347	0.0074	0.0078	0.0801	0.0176	0.0471	0.0151	0.017	0.0224	0.0024	0.0438	0.0456	0.1494	0.0037	0.0433	0.1147	0.0196	0.0182	0.0032	0.002	0.0184	0.0254	0.1196	0.0285	0.099	0.0413	0.0024
4	rs115155371	70387482	0.79	1.41850260412024	1.04	0.276253925711104	0.240510148817226	0.0896765788393621	0.0077	0.0078	0.0801	0.0176	0.0472	0.0151	0.017	0.0224	0.0024	0.0437	0.0457	0.1494	0.0037	0.0432	0.1147	0.0197	0.0182	0.0033	0.002	0.0183	0.0254	0.1194	0.0284	0.0991	0.0413	0.0024
4	rs2195847	70395596	0.79	1.41850260412024	1.04	0.276253925711104	0.242241902234397	0.0936003114649581	0.0077	0.0078	0.0801	0.0176	0.0472	0.0151	0.017	0.0224	0.0024	0.0438	0.0457	0.1495	0.0037	0.0433	0.1146	0.0197	0.0182	0.0033	0.002	0.0183	0.0254	0.1194	0.0284	0.0991	0.0413	0.0024
4	rs72646793	70397236	0.79	1.41850260412024	1.04	0.276253925711104	0.244721476458796	0.0947903717034728	0.0077	0.0078	0.0801	0.0176	0.0471	0.0152	0.017	0.0224	0.0024	0.0438	0.0457	0.1496	0.0036	0.0433	0.1148	0.0197	0.0177	0.0033	0.002	0.0183	0.0254	0.1194	0.0284	0.0991	0.0414	0.0024
4	rs11737361	70398346	0.79	1.41850260412024	1.03	0.312927433563081	0.243936952024686	0.0947903717034728	0.0077	0.0078	0.0801	0.0176	0.0472	0.0152	0.017	0.0224	0.0024	0.0438	0.0457	0.1494	0.0036	0.0433	0.1148	0.0197	0.0177	0.0032	0.002	0.0183	0.0254	0.1194	0.0284	0.0992	0.0414	0.0024
4	rs116213022	70411035	0.79	1.41850260412024	1.03	0.312927433563081	0.235825884878435	0.0896765788393621	0.0077	0.0078	0.08	0.0177	0.0471	0.0152	0.017	0.0225	0.0024	0.0438	0.0456	0.1495	0.0036	0.0433	0.1149	0.0197	0.0177	0.0032	0.002	0.0184	0.0254	0.1193	0.0284	0.0992	0.0414	0.0024
4	rs34970019	70416785	0.79	1.41850260412024	1.03	0.312927433563081	0.235911376355572	0.0897543985335138	0.0077	0.0078	0.08	0.0177	0.0471	0.0152	0.017	0.0225	0.0024	0.0438	0.0456	0.1495	0.0036	0.0433	0.1149	0.0197	0.0177	0.0032	0.002	0.0184	0.0254	0.1193	0.0284	0.0992	0.0414	0.0024
4	rs72637437	70436198	0.79	1.41850260412024	1.03	0.312927433563081	0.242979970289801	0.078018716176503	0.0077	0.0078	0.0799	0.0177	0.0475	0.0152	0.0172	0.0228	0.0024	0.0437	0.0456	0.1492	0.0037	0.0433	0.1148	0.0196	0.0173	0.0033	0.0021	0.0185	0.0257	0.1194	0.0279	0.0989	0.0414	0.0024
4	rs80016975	70440958	0.8	1.31473769560416	1.03	0.312927433563081	0.257910765567059	0.0771380565678029	0.0077	0.0078	0.0797	0.0177	0.0479	0.0153	0.0173	0.023	0.0024	0.0437	0.0456	0.149	0.0038	0.0433	0.1147	0.0195	0.0171	0.0033	0.0022	0.0187	0.0259	0.1195	0.0275	0.0986	0.0414	0.0024
4	rs72637451	70446268	0.79	1.41850260412024	1.03	0.312927433563081	0.262059094504562	0.0718694516388229	0.0077	0.0078	0.0797	0.0177	0.048	0.0153	0.0173	0.0231	0.0024	0.0437	0.0456	0.149	0.0038	0.0433	0.1146	0.0195	0.017	0.0033	0.0022	0.0187	0.0259	0.1195	0.0275	0.0986	0.0414	0.0024
4	rs75574616	70448557	0.79	1.41850260412024	1.03	0.312927433563081	0.267890552572249	0.0686987256224412	0.0077	0.0078	0.0796	0.0177	0.048	0.0153	0.0174	0.0231	0.0024	0.0437	0.0456	0.149	0.0038	0.0433	0.1147	0.0195	0.017	0.0033	0.0022	0.0187	0.0259	0.1195	0.0274	0.0985	0.0414	0.0024
4	rs79074180	70450672	0.79	1.41850260412024	1.03	0.312927433563081	0.267890552572249	0.069398192197637	0.0077	0.0078	0.0796	0.0177	0.048	0.0153	0.0174	0.0231	0.0024	0.0437	0.0456	0.149	0.0038	0.0433	0.1147	0.0195	0.017	0.0033	0.0022	0.0187	0.0259	0.1195	0.0274	0.0985	0.0414	0.0024
4	rs67327460	70455248	0.79	1.41850260412024	1.03	0.312927433563081	0.267753081352427	0.0611352977428614	0.0077	0.0078	0.0798	0.0177	0.0481	0.0153	0.0174	0.0231	0.0024	0.0437	0.0456	0.1489	0.0038	0.0433	0.1146	0.0195	0.017	0.0033	0.0022	0.0187	0.0259	0.1195	0.0274	0.0984	0.0414	0.0025
4	rs2288741	70455478	0.79	1.41850260412024	1.03	0.312927433563081	0.270371565526841	0.0632101872033475	0.0076	0.0078	0.0799	0.0177	0.0481	0.0153	0.0174	0.0231	0.0024	0.0437	0.0456	0.149	0.0038	0.0433	0.1147	0.0195	0.017	0.0033	0.0022	0.0187	0.0259	0.1195	0.0274	0.0984	0.0413	0.0025
4	rs4148304	70460328	0.79	1.41850260412024	1.03	0.312927433563081	0.272911236160379	0.0655878312910603	0.0076	0.0078	0.0799	0.0177	0.0481	0.0153	0.0174	0.0231	0.0024	0.0437	0.0456	0.1489	0.0038	0.0432	0.1148	0.0195	0.017	0.0033	0.0022	0.0187	0.0259	0.1195	0.0274	0.0984	0.0412	0.0025
4	rs4148301	70462042	0.79	1.41850260412024	1.03	0.312927433563081	0.270924581630825	0.0635475851875955	0.0076	0.0078	0.0799	0.0177	0.0481	0.0153	0.0174	0.0231	0.0024	0.0437	0.0456	0.1489	0.0038	0.0432	0.1148	0.0195	0.017	0.0033	0.0022	0.0187	0.0259	0.1195	0.0274	0.0984	0.0412	0.0025
4	rs1432315	70463662	0.8	1.31473769560416	1.03	0.312927433563081	0.271293598274925	0.0624705832802539	0.0076	0.0078	0.0799	0.0178	0.048	0.0153	0.0174	0.0232	0.0024	0.0437	0.0456	0.1489	0.0038	0.0432	0.1148	0.0195	0.017	0.0033	0.0022	0.0187	0.0259	0.1195	0.0274	0.0984	0.0413	0.0025
4	rs6848997	70478971	0.8	1.31473769560416	1.03	0.312927433563081	0.243588719182953	0.0404895755339638	0.0075	0.0078	0.08	0.0179	0.0481	0.0153	0.0173	0.0231	0.0024	0.0437	0.0457	0.1489	0.0038	0.0431	0.1148	0.0194	0.0169	0.0034	0.0021	0.0186	0.0256	0.1197	0.0274	0.0984	0.0413	0.0025
4	rs75049427	70484046	0.8	1.31473769560416	1.03	0.312927433563081	0.218785502305764	0.0399914064391814	0.0074	0.0077	0.0805	0.0182	0.0483	0.0153	0.0172	0.0232	0.0023	0.0437	0.0456	0.1486	0.0037	0.0431	0.1147	0.0193	0.0168	0.0035	0.002	0.0186	0.0254	0.1201	0.0277	0.0983	0.0411	0.0025
4	rs4148288	70484250	0.8	1.31473769560416	1.03	0.312927433563081	0.218785502305764	0.0399914064391814	0.0074	0.0077	0.0805	0.0182	0.0483	0.0153	0.0172	0.0232	0.0023	0.0437	0.0456	0.1486	0.0037	0.0431	0.1147	0.0193	0.0168	0.0035	0.002	0.0186	0.0254	0.1201	0.0277	0.0983	0.0411	0.0025
4	rs75662748	70488886	0.8	1.31473769560416	1.03	0.312927433563081	0.218293884251717	0.0395509206262521	0.0074	0.0077	0.0805	0.0182	0.0483	0.0153	0.0172	0.0232	0.0023	0.0437	0.0456	0.1486	0.0037	0.0431	0.1147	0.0193	0.0168	0.0035	0.002	0.0186	0.0254	0.1201	0.0277	0.0983	0.0411	0.0025
4	rs115345180	70492706	0.8	1.31473769560416	1.03	0.312927433563081	0.218007393103417	0.0394411426689033	0.0074	0.0077	0.0805	0.0182	0.0483	0.0153	0.0172	0.0232	0.0023	0.0437	0.0456	0.1486	0.0037	0.0431	0.1147	0.0193	0.0168	0.0035	0.002	0.0186	0.0254	0.1201	0.0277	0.0983	0.0411	0.0025
4	rs11249454	70499234	0.8	1.31473769560416	1.04	0.276253925711104	0.209991130940648	0.0406562476859755	0.0074	0.0077	0.0805	0.0182	0.0485	0.0154	0.0172	0.0232	0.0023	0.0438	0.0459	0.1477	0.0037	0.0429	0.1148	0.0193	0.0167	0.0034	0.002	0.0186	0.0253	0.1205	0.0278	0.0983	0.0409	0.0025
4	rs28404221	70505162	0.8	1.31473769560416	1.04	0.276253925711104	0.20731678702635	0.0413820422838874	0.0074	0.0077	0.0804	0.0183	0.0486	0.0154	0.0172	0.0232	0.0023	0.0438	0.0459	0.1476	0.0037	0.0429	0.1148	0.0193	0.0167	0.0034	0.002	0.0186	0.0253	0.1206	0.0277	0.0984	0.041	0.0025
4	rs17147532	70505904	0.8	1.31473769560416	1.04	0.276253925711104	0.206879564101363	0.0414381110616784	0.0075	0.0077	0.0803	0.0183	0.0486	0.0155	0.0172	0.0232	0.0023	0.0438	0.0459	0.1476	0.0037	0.0429	0.1148	0.0193	0.0167	0.0034	0.002	0.0186	0.0253	0.1206	0.0277	0.0984	0.041	0.0025
4	rs115916305	70506522	0.8	1.31473769560416	1.04	0.276253925711104	0.211596972847025	0.0498008885775442	0.0075	0.0077	0.0803	0.0183	0.0486	0.0155	0.0172	0.0232	0.0023	0.0439	0.046	0.1476	0.0037	0.0429	0.1147	0.0192	0.0167	0.0034	0.002	0.0185	0.0252	0.1206	0.0277	0.0983	0.0409	0.0025
4	rs72552708	70512721	0.8	1.31473769560416	1.04	0.276253925711104	0.229462899115883	0.060009941834155	0.0075	0.0077	0.0803	0.0183	0.0485	0.0155	0.0171	0.0233	0.0023	0.0439	0.0461	0.1478	0.0037	0.0428	0.1146	0.0191	0.0166	0.0034	0.002	0.0184	0.0251	0.1208	0.0277	0.0982	0.0408	0.0025
4	rs41292307	70512773	0.8	1.31473769560416	1.04	0.276253925711104	0.219113591771599	0.0617346638076259	0.0075	0.0077	0.0804	0.0183	0.0485	0.0155	0.0172	0.0233	0.0023	0.0439	0.0461	0.1478	0.0037	0.0428	0.1146	0.0188	0.0167	0.0034	0.002	0.0184	0.0252	0.1208	0.0278	0.0982	0.0408	0.0025
4	rs111696697	70512787	0.8	1.31473769560416	1.04	0.276253925711104	0.216089269187668	0.0614679728446678	0.0075	0.0077	0.0804	0.0183	0.0485	0.0155	0.0172	0.0233	0.0023	0.044	0.0461	0.1478	0.0037	0.0428	0.1146	0.0188	0.0167	0.0034	0.0021	0.0184	0.0252	0.1209	0.0278	0.0981	0.0407	0.0025
4	rs55864295	70512801	0.8	1.31473769560416	1.04	0.276253925711104	0.208871142309402	0.0621356168740305	0.0075	0.0077	0.0804	0.0183	0.0485	0.0155	0.0172	0.0234	0.0023	0.044	0.0461	0.1478	0.0037	0.0428	0.1145	0.0188	0.0166	0.0035	0.0021	0.0184	0.0251	0.1209	0.0278	0.098	0.0408	0.0025
4	rs7668703	70517952	0.81	1.21571301420429	1.04	0.276253925711104	0.273930694238871	0.0730110712971125	0.0074	0.0077	0.0808	0.0184	0.0483	0.0155	0.017	0.0233	0.0022	0.0445	0.0462	0.1486	0.0039	0.0427	0.1147	0.0184	0.0166	0.0036	0.0021	0.018	0.0248	0.1199	0.028	0.0979	0.0405	0.0026
4	rs75376333	70520090	0.87	0.718142804220985	1.04	0.276253925711104	0.629206850819355	0.267069877555314	0.0076	0.0068	0.0909	0.0196	0.0455	0.015	0.0138	0.023	0.0022	0.0425	0.046	0.158	0.0031	0.0437	0.1212	0.0134	0.016	0.004	0.002	0.0159	0.0192	0.1175	0.0287	0.0984	0.0368	0.0032
4	rs11729544	70520394	0.87	0.718142804220985	1.04	0.276253925711104	0.524146851362197	0.142284369371962	0.0076	0.0068	0.0909	0.0196	0.0455	0.015	0.0138	0.023	0.0022	0.0425	0.046	0.158	0.0031	0.0437	0.1214	0.0133	0.016	0.004	0.002	0.0159	0.0192	0.1175	0.0287	0.0984	0.0368	0.0032
4	rs17619211	70520429	0.87	0.718142804220985	1.05	0.24269399207398	0.533408339177627	0.145451359012287	0.0076	0.0068	0.0909	0.0196	0.0455	0.015	0.0138	0.023	0.0022	0.0425	0.046	0.158	0.0031	0.0437	0.1214	0.0133	0.016	0.004	0.002	0.0159	0.0192	0.1175	0.0287	0.0984	0.0368	0.0032
4	rs10518065	70520597	0.87	0.718142804220985	1.06	0.212122118160079	0.548465490681764	0.133299183761974	0.0076	0.0068	0.0909	0.0197	0.0456	0.015	0.0138	0.0229	0.0022	0.0425	0.046	0.1579	0.0033	0.0437	0.1217	0.0132	0.016	0.004	0.002	0.0159	0.0192	0.1175	0.0287	0.0983	0.0368	0.0032
4	rs17681184	70545332	0.87	0.718142804220985	1.06	0.212122118160079	0.672927636952362	0.184222407867754	0.0074	0.0066	0.0925	0.0195	0.0451	0.0148	0.0134	0.0224	0.0021	0.0417	0.0473	0.158	0.0033	0.0438	0.1229	0.013	0.016	0.004	0.0023	0.0155	0.0185	0.1174	0.0283	0.0984	0.0367	0.0031
4	rs115900254	70564322	0.87	0.718142804220985	1.06	0.212122118160079	0.711049368027386	0.194584414881238	0.0073	0.0066	0.0928	0.0195	0.045	0.0147	0.0133	0.0223	0.002	0.0416	0.0476	0.1581	0.0033	0.0439	0.1231	0.0129	0.0161	0.004	0.0023	0.0154	0.0183	0.1175	0.0282	0.0984	0.0367	0.0032
4	rs74459874	70569031	0.87	0.718142804220985	1.06	0.212122118160079	0.711049368027386	0.174255717762222	0.0073	0.0066	0.0929	0.0195	0.045	0.0147	0.0133	0.0222	0.002	0.0415	0.0476	0.1581	0.0033	0.0439	0.1231	0.0129	0.0161	0.004	0.0023	0.0154	0.0183	0.1175	0.0282	0.0984	0.0367	0.0032
4	rs11936860	70579565	0.87	0.718142804220985	1.06	0.212122118160079	0.701357254838014	0.185749077005445	0.0073	0.0066	0.0933	0.0195	0.0449	0.0147	0.0132	0.022	0.002	0.0413	0.048	0.1581	0.0033	0.044	0.1236	0.0128	0.0161	0.004	0.0024	0.0152	0.0181	0.1176	0.0282	0.0984	0.0367	0.0032
4	rs79820565	70591834	0.87	0.718142804220985	1.06	0.212122118160079	0.703128477939788	0.188303075145859	0.0073	0.0066	0.0935	0.0196	0.0449	0.0147	0.0132	0.022	0.002	0.0413	0.048	0.1583	0.0033	0.044	0.1234	0.0128	0.016	0.0041	0.0024	0.0152	0.0181	0.1177	0.0282	0.0984	0.0367	0.0032
4	rs13133166	70600199	0.88	0.650722301593725	1.07	0.184406357471863	0.710752550143436	0.120057941307694	0.0073	0.0066	0.0937	0.0196	0.0449	0.0146	0.0131	0.022	0.002	0.0413	0.048	0.1585	0.0034	0.044	0.1233	0.0128	0.0158	0.0041	0.0025	0.0151	0.0181	0.1177	0.0282	0.0984	0.0367	0.0032
4	rs1847365	70601192	0.87	0.718142804220985	1.07	0.184406357471863	0.717667792936343	0.117973900030531	0.0073	0.0066	0.0936	0.0196	0.0449	0.0146	0.0131	0.022	0.002	0.0413	0.048	0.1586	0.0034	0.0439	0.1232	0.0128	0.0158	0.0041	0.0025	0.0151	0.018	0.1179	0.0282	0.0984	0.0367	0.0032
4	rs11731028	70602840	0.87	0.718142804220985	1.06	0.212122118160079	0.718114957465606	0.10818162256468	0.0073	0.0066	0.0936	0.0196	0.0449	0.0146	0.0131	0.022	0.002	0.0413	0.048	0.1587	0.0034	0.0439	0.1232	0.0128	0.0158	0.0041	0.0025	0.0151	0.018	0.1179	0.0282	0.0984	0.0367	0.0032
4	rs11249460	70606026	0.87	0.718142804220985	1.06	0.212122118160079	0.739119496022239	0.105929888658967	0.0073	0.0067	0.0937	0.0196	0.0449	0.0145	0.0131	0.0219	0.002	0.0413	0.048	0.1586	0.0034	0.0439	0.1235	0.0128	0.0157	0.0041	0.0025	0.0151	0.018	0.1179	0.0282	0.0985	0.0366	0.0032
4	rs1604741	70611119	0.87	0.718142804220985	1.06	0.212122118160079	0.734821908579314	0.109945540879204	0.0073	0.0067	0.0937	0.0196	0.0448	0.0145	0.0131	0.0218	0.002	0.0412	0.048	0.1586	0.0033	0.0439	0.1235	0.0128	0.0157	0.0041	0.0025	0.015	0.018	0.118	0.0282	0.0986	0.0366	0.0032
4	rs75305466	70613315	0.87	0.718142804220985	1.06	0.212122118160079	0.73248926272391	0.117800852466429	0.0073	0.0067	0.0937	0.0196	0.0448	0.0146	0.0131	0.0218	0.002	0.0412	0.048	0.1585	0.0033	0.044	0.1235	0.0127	0.0157	0.0041	0.0025	0.015	0.018	0.118	0.0282	0.0986	0.0366	0.0032
4	rs77612550	70619820	0.87	0.718142804220985	1.06	0.212122118160079	0.732188514476311	0.109608712564774	0.0073	0.0067	0.0937	0.0196	0.0448	0.0146	0.0131	0.0218	0.002	0.0413	0.0481	0.1585	0.0034	0.044	0.1235	0.0127	0.0157	0.0041	0.0025	0.015	0.018	0.118	0.0282	0.0986	0.0366	0.0032
4	rs11569731	70621074	0.87	0.718142804220985	1.06	0.212122118160079	0.73143688230185	0.107763259196691	0.0073	0.0067	0.0937	0.0196	0.0448	0.0146	0.0131	0.0218	0.002	0.0413	0.0481	0.1585	0.0034	0.044	0.1235	0.0127	0.0157	0.0041	0.0025	0.015	0.018	0.118	0.0282	0.0986	0.0366	0.0032
4	rs76251670	70634110	0.88	0.650722301593725	1.06	0.212122118160079	0.72940917774912	0.111889973197969	0.0073	0.0067	0.0938	0.0195	0.0448	0.0146	0.0131	0.0218	0.002	0.0413	0.0481	0.1585	0.0034	0.044	0.1234	0.0127	0.0157	0.0041	0.0025	0.015	0.018	0.118	0.0282	0.0986	0.0366	0.0032
4	rs72648461	70642667	0.88	0.650722301593725	1.06	0.212122118160079	0.726859309201614	0.125416370993296	0.0073	0.0067	0.0938	0.0195	0.0448	0.0146	0.013	0.0218	0.002	0.0413	0.0481	0.1585	0.0034	0.0441	0.1235	0.0127	0.0157	0.0041	0.0025	0.0149	0.018	0.1179	0.0282	0.0987	0.0366	0.0032
4	rs79851113	70672152	0.88	0.650722301593725	1.06	0.212122118160079	0.672203761546404	0.135206467687963	0.0072	0.0066	0.0946	0.0193	0.0448	0.0146	0.0129	0.0216	0.0021	0.0412	0.0483	0.1584	0.0034	0.0445	0.124	0.0126	0.0155	0.0041	0.0024	0.0146	0.0177	0.1176	0.0283	0.099	0.0365	0.0031
4	rs1220711	70672855	0.88	0.650722301593725	1.06	0.212122118160079	0.671624913740068	0.139234831209988	0.0072	0.0066	0.0946	0.0193	0.0448	0.0146	0.0129	0.0216	0.0021	0.0412	0.0483	0.1584	0.0034	0.0445	0.124	0.0126	0.0155	0.0041	0.0024	0.0146	0.0177	0.1176	0.0283	0.099	0.0365	0.0031
4	rs62305437	70675618	0.88	0.650722301593725	1.06	0.212122118160079	0.671263247876224	0.134933388472316	0.0072	0.0066	0.0947	0.0193	0.0448	0.0146	0.0129	0.0216	0.0021	0.0412	0.0483	0.1584	0.0034	0.0445	0.124	0.0126	0.0155	0.0041	0.0024	0.0145	0.0177	0.1176	0.0283	0.099	0.0365	0.0031
4	rs74804934	70681469	0.88	0.650722301593725	1.06	0.212122118160079	0.672276133306281	0.140802799448455	0.0072	0.0066	0.0947	0.0193	0.0448	0.0146	0.0129	0.0216	0.0021	0.0412	0.0483	0.1584	0.0034	0.0445	0.124	0.0126	0.0155	0.0041	0.0024	0.0145	0.0177	0.1175	0.0284	0.099	0.0365	0.0031
4	rs12510426	70688520	0.88	0.650722301593725	1.06	0.212122118160079	0.671624913740068	0.127726796987499	0.0072	0.0066	0.0947	0.0193	0.0448	0.0146	0.0129	0.0215	0.0021	0.0412	0.0483	0.1584	0.0034	0.0445	0.1241	0.0125	0.0155	0.0041	0.0024	0.0145	0.0176	0.1175	0.0284	0.0991	0.0365	0.0031
4	rs28731401	70689059	0.88	0.650722301593725	1.06	0.212122118160079	0.67090166973504	0.119187917616413	0.0072	0.0066	0.0948	0.0193	0.0448	0.0146	0.0129	0.0215	0.0021	0.0412	0.0483	0.1584	0.0034	0.0445	0.1241	0.0125	0.0155	0.0041	0.0024	0.0144	0.0176	0.1175	0.0284	0.0991	0.0365	0.0031
4	rs12644333	70689714	0.88	0.650722301593725	1.06	0.212122118160079	0.676407117101857	0.122770114142008	0.0072	0.0066	0.0948	0.0193	0.0448	0.0146	0.0129	0.0215	0.0021	0.0412	0.0483	0.1584	0.0034	0.0445	0.1241	0.0126	0.0154	0.0041	0.0024	0.0144	0.0177	0.1175	0.0284	0.099	0.0365	0.0031
4	rs80312223	70700815	0.88	0.650722301593725	1.06	0.212122118160079	0.673217285290728	0.139234831209988	0.0072	0.0066	0.0949	0.0193	0.0448	0.0146	0.0129	0.0215	0.0022	0.0412	0.0483	0.1583	0.0034	0.0446	0.1242	0.0126	0.0154	0.0041	0.0024	0.0143	0.0176	0.1175	0.0284	0.0991	0.0365	0.0031
4	rs11573780	70713767	0.88	0.650722301593725	1.06	0.212122118160079	0.670467891781495	0.132213795627726	0.0072	0.0067	0.095	0.0192	0.0448	0.0146	0.0129	0.0215	0.0022	0.0412	0.0484	0.1582	0.0035	0.0446	0.1244	0.0126	0.0153	0.0042	0.0025	0.0142	0.0176	0.1174	0.0283	0.099	0.0365	0.0031
4	rs1220716	70718977	0.88	0.650722301593725	1.06	0.212122118160079	0.669095095415097	0.122068020489475	0.0072	0.0067	0.095	0.0192	0.0448	0.0146	0.0129	0.0215	0.0022	0.0412	0.0484	0.1582	0.0035	0.0446	0.1244	0.0126	0.0153	0.0042	0.0025	0.0141	0.0176	0.1174	0.0283	0.099	0.0365	0.0031
4	rs10019305	70719533	0.88	0.650722301593725	1.06	0.212122118160079	0.66952847310429	0.11823365136676	0.0072	0.0067	0.095	0.0192	0.0448	0.0146	0.0129	0.0215	0.0022	0.0413	0.0484	0.1581	0.0035	0.0446	0.1244	0.0126	0.0153	0.0042	0.0025	0.0141	0.0176	0.1174	0.0284	0.099	0.0365	0.0031
4	rs3775770	70724270	0.88	0.650722301593725	1.07	0.184406357471863	0.676116852228404	0.134024591876907	0.0073	0.0067	0.0951	0.0192	0.0448	0.0147	0.0129	0.0214	0.0023	0.0412	0.0484	0.1581	0.0035	0.0443	0.1245	0.0126	0.0152	0.0042	0.0025	0.014	0.0175	0.1174	0.0283	0.0991	0.0366	0.0032
4	rs3775767	70725421	0.88	0.650722301593725	1.07	0.184406357471863	0.667579269516508	0.201982665555715	0.0073	0.0067	0.0953	0.0191	0.0449	0.0148	0.0129	0.0213	0.0023	0.0412	0.0484	0.1579	0.0034	0.0443	0.1246	0.0126	0.0151	0.0042	0.0025	0.014	0.0174	0.1173	0.0282	0.0991	0.0366	0.0032
4	rs1881668	70725456	0.88	0.650722301593725	1.07	0.184406357471863	0.660669538997287	0.18057607191165	0.0073	0.0067	0.0953	0.0191	0.0449	0.0148	0.0129	0.0213	0.0023	0.0412	0.0484	0.1579	0.0034	0.0443	0.1246	0.0126	0.0151	0.0042	0.0026	0.014	0.0174	0.1173	0.0282	0.0991	0.0367	0.0032
4	rs3736599	70725821	0.88	0.650722301593725	1.07	0.184406357471863	0.636600978875154	0.194480879875135	0.0073	0.0067	0.0951	0.019	0.0451	0.0149	0.0129	0.0212	0.0024	0.0415	0.0485	0.1577	0.0035	0.0442	0.1246	0.0126	0.0151	0.0042	0.0026	0.0139	0.0172	0.1172	0.0281	0.0992	0.0367	0.0032
4	rs4149525	70726399	0.89	0.587533376708783	1.07	0.184406357471863	0.509412857358058	0.147702035241836	0.0074	0.0068	0.0952	0.0187	0.0455	0.0153	0.0134	0.021	0.0025	0.0412	0.0486	0.1572	0.0036	0.0438	0.1247	0.0126	0.0153	0.0043	0.0027	0.0138	0.0168	0.1166	0.0281	0.0995	0.037	0.0033
4	rs4048680	70728565	0.9	0.528487958927512	1.07	0.184406357471863	0.335249340203575	0.216730804214747	0.0077	0.0068	0.095	0.018	0.0468	0.0159	0.0135	0.0207	0.0027	0.0413	0.0485	0.1562	0.0035	0.0438	0.1239	0.0129	0.0151	0.0045	0.0029	0.0136	0.0154	0.116	0.0286	0.101	0.0373	0.0033
4	rs7663155	70733041	0.9	0.528487958927512	1.07	0.184406357471863	0.332210687898356	0.183207028072746	0.0077	0.0068	0.095	0.018	0.0468	0.0159	0.0135	0.0207	0.0027	0.0414	0.0485	0.1562	0.0035	0.0438	0.1239	0.0129	0.0151	0.0045	0.0029	0.0136	0.0154	0.1161	0.0286	0.1011	0.0371	0.0033
4	rs11726493	70739618	0.9	0.528487958927512	1.07	0.184406357471863	0.324905649575964	0.195932062599051	0.0077	0.0068	0.095	0.018	0.0468	0.0158	0.0135	0.0207	0.0027	0.0414	0.0485	0.1561	0.0035	0.0438	0.1239	0.013	0.0151	0.0046	0.0029	0.0136	0.0153	0.1161	0.0286	0.1011	0.0371	0.0033
4	rs34686667	70739970	0.9	0.528487958927512	1.07	0.184406357471863	0.324550238439767	0.193343225549976	0.0077	0.0068	0.095	0.018	0.0468	0.0158	0.0135	0.0207	0.0027	0.0414	0.0485	0.1561	0.0035	0.0438	0.1239	0.013	0.0151	0.0046	0.0029	0.0136	0.0153	0.1161	0.0286	0.1011	0.0371	0.0033
4	rs13112570	70740581	0.9	0.528487958927512	1.07	0.184406357471863	0.319746938178483	0.190560405479322	0.0077	0.0068	0.095	0.018	0.0468	0.0158	0.0135	0.0207	0.0027	0.0413	0.0484	0.156	0.0035	0.0438	0.1239	0.013	0.0151	0.0046	0.0029	0.0136	0.0153	0.1161	0.0286	0.1011	0.0371	0.0033
4	rs2091595	70754233	0.91	0.473491286898298	1.07	0.184406357471863	0.324702532578577	0.210109919967117	0.0077	0.0068	0.095	0.0179	0.0468	0.0158	0.0135	0.0207	0.0027	0.0414	0.0484	0.1559	0.0035	0.0438	0.1239	0.013	0.0151	0.0046	0.0029	0.0136	0.0153	0.1161	0.0286	0.1011	0.0371	0.0033
4	rs72648500	70781606	0.91	0.473491286898298	1.07	0.184406357471863	0.315881293751149	0.246779211477227	0.0078	0.0069	0.0951	0.0176	0.0471	0.0156	0.0133	0.0211	0.0031	0.0419	0.0486	0.1544	0.0039	0.0439	0.1241	0.0132	0.0148	0.0046	0.0033	0.0136	0.0147	0.1152	0.0286	0.1018	0.0369	0.0036
4	rs1220853	70798888	0.91	0.473491286898298	1.07	0.184406357471863	0.317685533988418	0.224612420923596	0.0079	0.007	0.0952	0.0175	0.0472	0.0156	0.0132	0.0211	0.0031	0.0422	0.0486	0.1542	0.004	0.0435	0.1241	0.0132	0.0148	0.0046	0.0034	0.0136	0.0146	0.1152	0.0286	0.1019	0.0369	0.0036
4	rs76569261	70805130	0.91	0.473491286898298	1.08	0.159408631830651	0.315431077680907	0.232804915938675	0.0079	0.0069	0.0953	0.0176	0.0472	0.0155	0.0134	0.021	0.0032	0.0421	0.0486	0.1539	0.004	0.0435	0.124	0.0133	0.0148	0.0047	0.0034	0.0136	0.0146	0.1152	0.0286	0.102	0.0368	0.0037
4	rs10030475	70807771	0.91	0.473491286898298	1.08	0.159408631830651	0.315881293751149	0.225699239170223	0.0079	0.0069	0.0953	0.0177	0.0472	0.0155	0.0134	0.021	0.0032	0.042	0.0486	0.1538	0.0041	0.0436	0.1238	0.0134	0.0149	0.0046	0.0034	0.0136	0.0146	0.1151	0.0286	0.102	0.0368	0.0037
4	rs1220849	70815042	0.91	0.473491286898298	1.08	0.159408631830651	0.299984103034177	0.243985864034284	0.0079	0.0069	0.0953	0.0178	0.0472	0.0155	0.0135	0.021	0.0032	0.0421	0.0484	0.1535	0.0041	0.0435	0.1239	0.0136	0.0148	0.0046	0.0035	0.0136	0.0143	0.1154	0.0286	0.102	0.0369	0.0037
4	rs72651108	70816148	0.91	0.473491286898298	1.08	0.159408631830651	0.300812543094666	0.251269512319485	0.0079	0.0069	0.0953	0.0178	0.0472	0.0156	0.0135	0.021	0.0032	0.0421	0.0484	0.1535	0.0041	0.0435	0.1239	0.0136	0.0148	0.0046	0.0035	0.0136	0.0143	0.1154	0.0286	0.102	0.0369	0.0037
4	rs78766975	70832601	0.92	0.422441555019286	1.08	0.159408631830651	0.299935409020439	0.258166256845723	0.0079	0.0069	0.0953	0.0178	0.0472	0.0156	0.0135	0.021	0.0033	0.0422	0.0483	0.1533	0.0041	0.0434	0.124	0.0137	0.0148	0.0046	0.0035	0.0135	0.0143	0.1153	0.0286	0.102	0.037	0.0037
4	rs11943692	70842277	0.92	0.422441555019286	1.08	0.159408631830651	0.29808814605908	0.242760004644919	0.0079	0.0069	0.0954	0.0178	0.0472	0.0156	0.0135	0.021	0.0033	0.0423	0.0482	0.1532	0.0041	0.0434	0.1241	0.0138	0.0148	0.0046	0.0035	0.0135	0.0142	0.1153	0.0286	0.102	0.037	0.0037
4	rs17641990	70863901	0.92	0.422441555019286	1.08	0.159408631830651	0.299205502313628	0.248460064998204	0.0079	0.007	0.0954	0.0178	0.0473	0.0157	0.0136	0.021	0.0033	0.0425	0.0481	0.1529	0.0042	0.0432	0.1243	0.0139	0.0148	0.0045	0.0036	0.0135	0.0141	0.1151	0.0285	0.102	0.037	0.0037
4	rs12646149	70885468	0.92	0.422441555019286	1.08	0.159408631830651	0.298525107968727	0.23998130709183	0.0079	0.007	0.0955	0.0178	0.0473	0.0158	0.0136	0.0211	0.0033	0.0425	0.048	0.1529	0.0042	0.0432	0.1243	0.0139	0.0148	0.0045	0.0036	0.0134	0.0141	0.1151	0.0285	0.102	0.037	0.0037
4	rs190792542	70886222	0.92	0.422441555019286	1.08	0.159408631830651	0.298622256792763	0.241980939028418	0.0079	0.007	0.0955	0.0178	0.0473	0.0158	0.0136	0.0211	0.0033	0.0425	0.048	0.1529	0.0042	0.0432	0.1243	0.0139	0.0148	0.0045	0.0036	0.0134	0.0141	0.1151	0.0285	0.102	0.037	0.0037
4	rs10017681	70889847	0.92	0.422441555019286	1.09	0.136985182682918	0.299935409020439	0.23998130709183	0.0079	0.007	0.0955	0.0178	0.0473	0.0158	0.0136	0.0211	0.0033	0.0426	0.048	0.1528	0.0042	0.0432	0.1243	0.0139	0.0148	0.0045	0.0036	0.0134	0.014	0.1151	0.0285	0.102	0.037	0.0037
4	rs17699715	70893749	0.92	0.422441555019286	1.09	0.136985182682918	0.299643333045352	0.23876192736424	0.0079	0.007	0.0955	0.0178	0.0473	0.0158	0.0136	0.0211	0.0033	0.0426	0.048	0.1528	0.0042	0.0431	0.1243	0.0139	0.0148	0.0045	0.0036	0.0135	0.014	0.1151	0.0285	0.102	0.037	0.0037
4	rs76661274	70907724	0.92	0.422441555019286	1.09	0.136985182682918	0.296005134056838	0.246443475904627	0.0079	0.007	0.0955	0.0178	0.0476	0.0157	0.0137	0.0211	0.0033	0.0429	0.048	0.1525	0.0042	0.0429	0.1238	0.014	0.0149	0.0045	0.0036	0.0136	0.0139	0.115	0.0285	0.1021	0.0373	0.0036
4	rs72651126	70910566	0.92	0.422441555019286	1.09	0.136985182682918	0.295860097494514	0.24655537161981	0.0079	0.007	0.0955	0.0178	0.0476	0.0157	0.0137	0.0211	0.0033	0.0429	0.048	0.1524	0.0042	0.0429	0.1238	0.014	0.0149	0.0044	0.0037	0.0136	0.0139	0.115	0.0286	0.1021	0.0373	0.0036
4	rs114540612	70910571	0.92	0.422441555019286	1.09	0.136985182682918	0.294411812258813	0.24532540769413	0.0079	0.007	0.0955	0.0178	0.0476	0.0157	0.0137	0.0211	0.0033	0.0429	0.048	0.1524	0.0042	0.0429	0.1238	0.014	0.0149	0.0044	0.0036	0.0136	0.0139	0.1149	0.0286	0.1021	0.0374	0.0036
4	rs34223888	70915969	0.92	0.422441555019286	1.09	0.136985182682918	0.289946184576678	0.245437141713546	0.0079	0.007	0.0955	0.0178	0.0476	0.0157	0.0137	0.0211	0.0033	0.0428	0.0479	0.1523	0.0042	0.0429	0.1238	0.014	0.0149	0.0044	0.0037	0.0136	0.0139	0.1149	0.0286	0.1021	0.0374	0.0036
4	rs13148839	70917751	0.92	0.422441555019286	1.09	0.136985182682918	0.289946184576678	0.243985864034284	0.0079	0.007	0.0955	0.0178	0.0476	0.0157	0.0137	0.0211	0.0033	0.0428	0.0479	0.1523	0.0042	0.0429	0.1238	0.014	0.0149	0.0044	0.0037	0.0136	0.0139	0.1149	0.0286	0.1021	0.0374	0.0036
4	rs114268219	70927304	0.92	0.422441555019286	1.09	0.136985182682918	0.291670496939731	0.26535033540418	0.0079	0.007	0.0955	0.0178	0.0476	0.0157	0.0137	0.0211	0.0033	0.0428	0.0479	0.1523	0.0042	0.0429	0.1238	0.014	0.0149	0.0044	0.0037	0.0136	0.0139	0.1149	0.0286	0.1022	0.0374	0.0036
4	rs4694266	70934964	0.92	0.422441555019286	1.09	0.136985182682918	0.299497351701835	0.276066770175467	0.0078	0.007	0.0955	0.0178	0.0474	0.0156	0.0137	0.021	0.0033	0.0428	0.0479	0.1521	0.0042	0.0428	0.1239	0.0141	0.015	0.0044	0.0037	0.0137	0.0138	0.1148	0.0286	0.1027	0.0375	0.0036
4	rs80119553	70944087	0.92	0.422441555019286	1.09	0.136985182682918	0.304089369734138	0.282115512348375	0.0078	0.007	0.0955	0.0178	0.0474	0.0156	0.0136	0.021	0.0033	0.0428	0.0479	0.1521	0.0042	0.0427	0.124	0.0141	0.015	0.0044	0.0037	0.0137	0.0138	0.1149	0.0286	0.1027	0.0375	0.0036
4	rs13102142	70951325	0.92	0.422441555019286	1.09	0.136985182682918	0.315281080703553	0.277923629930956	0.0078	0.007	0.0955	0.0178	0.0474	0.0156	0.0136	0.0209	0.0033	0.0428	0.0478	0.1521	0.0042	0.0426	0.124	0.0141	0.0151	0.0043	0.0038	0.0137	0.0138	0.1149	0.0286	0.1028	0.0376	0.0036
4	rs111775404	70959874	0.92	0.422441555019286	1.09	0.136985182682918	0.318991954017398	0.27757517708585	0.0078	0.0069	0.0955	0.0178	0.0474	0.0156	0.0136	0.0209	0.0033	0.0428	0.0478	0.1521	0.0042	0.0426	0.124	0.0141	0.0151	0.0043	0.0038	0.0137	0.0138	0.115	0.0286	0.1028	0.0376	0.0036
4	rs1402691	70960561	0.92	0.422441555019286	1.09	0.136985182682918	0.318489151631711	0.275139778890467	0.0078	0.0069	0.0955	0.0178	0.0474	0.0156	0.0136	0.0209	0.0034	0.0428	0.0478	0.152	0.0042	0.0426	0.124	0.0141	0.0151	0.0043	0.0038	0.0137	0.0138	0.1149	0.0285	0.1028	0.0376	0.0036
4	rs79098831	70968801	0.92	0.422441555019286	1.09	0.136985182682918	0.317384452276958	0.277342949892001	0.0078	0.0069	0.0955	0.0178	0.0474	0.0156	0.0136	0.0209	0.0034	0.0428	0.0478	0.152	0.0042	0.0426	0.124	0.0141	0.0151	0.0043	0.0038	0.0137	0.0138	0.1149	0.0285	0.1028	0.0376	0.0036
4	rs60416649	70975827	0.92	0.422441555019286	1.09	0.136985182682918	0.296730884077926	0.279202439070719	0.008	0.0069	0.0954	0.0178	0.0473	0.0153	0.0136	0.021	0.0034	0.0428	0.0477	0.1516	0.0042	0.0426	0.1241	0.0141	0.0151	0.0043	0.0038	0.0137	0.0137	0.115	0.0285	0.1033	0.0378	0.0036
4	rs76237622	70993546	0.92	0.422441555019286	1.09	0.136985182682918	0.252953698747391	0.279435143471736	0.008	0.0069	0.0952	0.0177	0.0472	0.0154	0.0136	0.0211	0.0034	0.0429	0.0474	0.1511	0.0042	0.0425	0.124	0.0143	0.0151	0.0043	0.0038	0.0138	0.0137	0.1151	0.0284	0.1038	0.0381	0.0036
4	rs78168768	71004716	0.93	0.375229593708928	1.09	0.136985182682918	0.171302474045403	0.293150806912992	0.008	0.0069	0.0948	0.0175	0.0473	0.0156	0.0137	0.0214	0.0034	0.0432	0.047	0.15	0.0042	0.0423	0.1239	0.0146	0.0152	0.0042	0.0037	0.0139	0.0138	0.1153	0.0282	0.1046	0.0386	0.0035
4	rs1157590	71006136	0.93	0.375229593708928	1.08	0.159408631830651	0.154888497186993	0.288086756597189	0.008	0.0069	0.0945	0.0175	0.0473	0.0157	0.0137	0.0215	0.0033	0.0434	0.0469	0.1497	0.0042	0.0423	0.1238	0.0146	0.0152	0.0041	0.0037	0.014	0.0137	0.1151	0.0283	0.1049	0.0387	0.0034
4	rs66593477	71006447	0.93	0.375229593708928	1.08	0.159408631830651	0.14723986427594	0.283049649841416	0.008	0.0069	0.0945	0.0175	0.0473	0.0157	0.0137	0.0215	0.0033	0.0434	0.0469	0.1497	0.0042	0.0423	0.1238	0.0147	0.0152	0.0041	0.0037	0.014	0.0137	0.1151	0.0283	0.105	0.0387	0.0034
4	rs115257454	71008365	0.93	0.375229593708928	1.08	0.159408631830651	0.13793061438582	0.27121082374264	0.008	0.007	0.0943	0.0175	0.0474	0.0159	0.0138	0.0216	0.0033	0.0432	0.0467	0.1493	0.0042	0.0422	0.1238	0.0147	0.0153	0.0041	0.0036	0.014	0.0137	0.1149	0.0283	0.1054	0.0389	0.0034
4	rs28535026	71013310	0.94	0.331738599837001	1.08	0.159408631830651	0.0423126014068202	0.173359190580516	0.0079	0.0072	0.0934	0.0175	0.048	0.0168	0.0139	0.022	0.0032	0.0429	0.0452	0.1477	0.0041	0.0419	0.1239	0.0151	0.0156	0.004	0.0034	0.0145	0.0137	0.1138	0.0285	0.1073	0.0399	0.0032
4	rs1709287	71013720	0.94	0.331738599837001	1.09	0.136985182682918	0.0357913878933318	0.179668409768573	0.0079	0.0071	0.0924	0.0175	0.048	0.0169	0.0139	0.022	0.0032	0.0429	0.0453	0.1482	0.004	0.0419	0.1237	0.0152	0.0155	0.0041	0.0034	0.0145	0.0137	0.1135	0.0284	0.1084	0.04	0.0031
4	rs79174243	71020283	0.95	0.291843936447983	1.08	0.159408631830651	0.0337073255775436	0.316686895620387	0.0077	0.007	0.0923	0.017	0.0491	0.0172	0.0133	0.0217	0.003	0.0432	0.0447	0.1462	0.0037	0.0419	0.1236	0.0152	0.0153	0.0038	0.0031	0.0146	0.013	0.1134	0.028	0.1116	0.0417	0.0028
4	rs1709274	71021888	0.95	0.291843936447983	1.08	0.159408631830651	0.0314821507282797	0.298241482058562	0.0077	0.007	0.0923	0.017	0.0491	0.0172	0.0133	0.0217	0.003	0.0433	0.0447	0.1461	0.0037	0.0419	0.1236	0.0152	0.0153	0.0038	0.0031	0.0146	0.013	0.1135	0.028	0.1117	0.0417	0.0028
4	rs116567123	71023880	0.95	0.291843936447983	1.09	0.136985182682918	0.0282523053288521	0.301213292345333	0.0077	0.007	0.0923	0.017	0.0491	0.0173	0.0133	0.0217	0.003	0.0433	0.0446	0.1461	0.0037	0.0419	0.1237	0.0153	0.0153	0.0038	0.0031	0.0146	0.013	0.1134	0.028	0.1119	0.0418	0.0028
4	Affx-36799401	71024099	0.95	0.291843936447983	1.08	0.159408631830651	0.0281198255987807	0.285623388143333	0.0077	0.007	0.0923	0.017	0.0491	0.0173	0.0132	0.0217	0.003	0.0433	0.0446	0.1461	0.0037	0.0419	0.1237	0.0152	0.0153	0.0038	0.0031	0.0146	0.013	0.1134	0.028	0.112	0.0418	0.0028
4	rs1613461	71024240	0.95	0.291843936447983	1.08	0.159408631830651	0.0279438710408517	0.278039810743742	0.0077	0.007	0.0923	0.017	0.0491	0.0173	0.0132	0.0217	0.003	0.0433	0.0446	0.1461	0.0037	0.0419	0.1237	0.0152	0.0153	0.0038	0.0031	0.0146	0.013	0.1134	0.028	0.112	0.0418	0.0028
4	rs9997268	71037505	0.96	0.255413023536062	1.08	0.159408631830651	0.0452512057695796	0.31487581964768	0.0075	0.0068	0.0923	0.017	0.0495	0.0174	0.0132	0.0218	0.0029	0.0434	0.0444	0.1455	0.0034	0.0421	0.1244	0.0154	0.0155	0.0035	0.0031	0.0147	0.0128	0.1127	0.0278	0.1126	0.0422	0.0026
4	rs1589460	71046488	0.96	0.255413023536062	1.08	0.159408631830651	0.0454970572117187	0.308021951719163	0.0075	0.0068	0.0923	0.017	0.0495	0.0175	0.0132	0.0218	0.0028	0.0434	0.0443	0.1454	0.0034	0.0421	0.1246	0.0155	0.0156	0.0035	0.0031	0.0147	0.0127	0.1126	0.0278	0.1127	0.0423	0.0025
4	rs77740300	71049038	0.96	0.255413023536062	1.08	0.159408631830651	0.0483738008990995	0.29836018411788	0.007	0.0064	0.0931	0.0168	0.0498	0.0177	0.0133	0.0222	0.0024	0.0437	0.044	0.1444	0.003	0.0421	0.1252	0.016	0.0159	0.003	0.0028	0.0147	0.0121	0.1129	0.0278	0.1132	0.0431	0.0022
4	rs17652789	71051031	0.96	0.255413023536062	1.09	0.136985182682918	0.0946488771014035	0.585376975860151	0.0061	0.0058	0.0945	0.0166	0.0497	0.0181	0.0136	0.023	0.0017	0.0443	0.0434	0.1424	0.0021	0.0419	0.1265	0.0169	0.0164	0.002	0.0023	0.0145	0.0109	0.1136	0.0277	0.1144	0.0445	0.0016
4	rs115885580	71056340	0.96	0.255413023536062	1.09	0.136985182682918	0.0851394657619025	0.588656643693705	0.0061	0.0058	0.0947	0.0165	0.0497	0.0182	0.0137	0.0231	0.0017	0.0444	0.0433	0.1422	0.0021	0.042	0.1266	0.0171	0.0164	0.002	0.0023	0.0146	0.0107	0.1136	0.0276	0.1146	0.0446	0.0015
4	rs61747755	71062308	0.96	0.255413023536062	1.09	0.136985182682918	0.0834056502639493	0.484925220156508	0.0061	0.0058	0.0947	0.0165	0.0497	0.0182	0.0137	0.0231	0.0017	0.0444	0.0433	0.1422	0.0021	0.042	0.1267	0.0171	0.0164	0.002	0.0023	0.0146	0.0107	0.1136	0.0276	0.1146	0.0447	0.0015
4	rs3816739	71064132	0.96	0.255413023536062	1.09	0.136985182682918	0.0868960842637275	0.467602346928343	0.0061	0.0059	0.0947	0.0165	0.0497	0.0182	0.0136	0.0231	0.0017	0.0444	0.0434	0.1421	0.0021	0.042	0.1265	0.0171	0.0164	0.0021	0.0023	0.0146	0.0106	0.1135	0.0276	0.1147	0.0447	0.0015
4	rs17704513	71065507	0.96	0.255413023536062	1.09	0.136985182682918	0.0929909005598602	0.428976954637315	0.006	0.006	0.0947	0.0164	0.05	0.0181	0.0136	0.0232	0.0019	0.0443	0.0435	0.142	0.002	0.042	0.1264	0.0171	0.0164	0.0021	0.0023	0.0146	0.0107	0.1133	0.0276	0.1148	0.0447	0.0014
4	rs4694273	71067317	0.96	0.255413023536062	1.1	0.116987187387052	0.0944747915805051	0.417433834524958	0.006	0.006	0.0948	0.0164	0.05	0.0181	0.0136	0.0232	0.0019	0.0443	0.0435	0.142	0.002	0.0419	0.1265	0.0171	0.0164	0.0021	0.0023	0.0145	0.0107	0.1134	0.0277	0.1148	0.0447	0.0014
4	rs3196714	71068489	0.96	0.255413023536062	1.1	0.116987187387052	0.0963505034103439	0.414952784916233	0.006	0.006	0.0948	0.0165	0.05	0.0181	0.0136	0.0232	0.0019	0.0443	0.0435	0.142	0.002	0.0419	0.1265	0.0171	0.0164	0.0021	0.0023	0.0145	0.0107	0.1133	0.0276	0.1149	0.0447	0.0014
4	rs41292327	71070031	0.96	0.255413023536062	1.11	0.0992615496976265	0.0957477519319744	0.425163593591042	0.006	0.0059	0.0948	0.0165	0.0499	0.0181	0.0136	0.0232	0.0019	0.0443	0.0435	0.1421	0.002	0.0419	0.1265	0.0173	0.0164	0.0021	0.0023	0.0145	0.0106	0.1133	0.0276	0.1149	0.0447	0.0014
4	rs62307382	71072749	0.96	0.255413023536062	1.11	0.0992615496976265	0.0961995926783538	0.440869379095405	0.0059	0.0059	0.0947	0.0165	0.05	0.0182	0.0136	0.0231	0.0018	0.0442	0.0435	0.142	0.0019	0.0419	0.1268	0.0173	0.0164	0.0022	0.0023	0.0145	0.0106	0.1134	0.0275	0.115	0.0447	0.0014
4	rs35068797	71081435	0.96	0.255413023536062	1.11	0.0992615496976265	0.100223234874507	0.432799447041781	0.006	0.0059	0.0948	0.0165	0.0502	0.0182	0.0136	0.0231	0.0019	0.0442	0.0436	0.1419	0.0019	0.0419	0.1268	0.0173	0.0165	0.0022	0.0023	0.0144	0.0106	0.1132	0.0274	0.1149	0.0446	0.0015
4	rs17704699	71082885	0.96	0.255413023536062	1.11	0.0992615496976265	0.0872974288661775	0.425426289504591	0.0061	0.0059	0.0948	0.0165	0.0502	0.0182	0.0136	0.0231	0.0019	0.0441	0.0435	0.1419	0.002	0.0418	0.1267	0.0173	0.0166	0.0023	0.0023	0.0144	0.0106	0.113	0.0274	0.1149	0.0445	0.0015
4	rs72653303	71090561	0.96	0.255413023536062	1.11	0.0992615496976265	0.0921076670831362	0.444453970025949	0.006	0.0059	0.095	0.0164	0.0502	0.0182	0.0136	0.023	0.0019	0.044	0.0434	0.1418	0.0021	0.0418	0.1272	0.0173	0.0166	0.0023	0.0024	0.0143	0.0106	0.113	0.0274	0.1149	0.0444	0.0016
4	rs10518072	71090658	0.96	0.255413023536062	1.12	0.083651866997597	0.0920098583727754	0.442328836132061	0.006	0.0059	0.095	0.0164	0.0503	0.0182	0.0136	0.023	0.0019	0.0441	0.0435	0.1418	0.0021	0.0418	0.1272	0.0173	0.0166	0.0024	0.0024	0.0143	0.0106	0.113	0.0274	0.1149	0.0444	0.0016
4	rs777796	71095333	0.96	0.255413023536062	1.14	0.0581452072437857	0.0980457768267441	0.443789574994847	0.006	0.0059	0.095	0.0164	0.0503	0.0182	0.0136	0.023	0.0018	0.0441	0.0434	0.1418	0.0021	0.0418	0.1273	0.0173	0.0166	0.0023	0.0024	0.0142	0.0106	0.113	0.0274	0.1149	0.0444	0.0016
4	rs1048152	71114956	0.96	0.255413023536062	1.14	0.0581452072437857	0.0925486187419188	0.451779657269403	0.006	0.0055	0.0945	0.0165	0.0502	0.0175	0.0136	0.0231	0.0016	0.0443	0.0434	0.1415	0.002	0.0418	0.1276	0.0174	0.0167	0.0024	0.0024	0.0143	0.0107	0.1132	0.0276	0.1153	0.0445	0.0015
4	rs3775739	71115060	0.96	0.255413023536062	1.15	0.047929882429645	0.092646788606298	0.448579095257192	0.006	0.0055	0.0945	0.0165	0.0502	0.0175	0.0136	0.0231	0.0016	0.0443	0.0434	0.1415	0.002	0.0418	0.1276	0.0174	0.0167	0.0024	0.0024	0.0143	0.0107	0.1132	0.0276	0.1153	0.0445	0.0015
4	Affx-24873561	71115152	0.96	0.255413023536062	1.15	0.047929882429645	0.0926713413371399	0.449112104246552	0.006	0.0055	0.0945	0.0165	0.0502	0.0175	0.0136	0.0231	0.0016	0.0443	0.0434	0.1415	0.002	0.0418	0.1276	0.0174	0.0167	0.0024	0.0024	0.0143	0.0107	0.1132	0.0276	0.1153	0.0445	0.0015
4	rs62308394	71117550	0.97	0.222305343836028	1.15	0.047929882429645	0.0910839475766878	0.448579095257192	0.006	0.0056	0.0945	0.0164	0.0502	0.0176	0.0136	0.023	0.0016	0.0443	0.0435	0.1416	0.002	0.0418	0.1277	0.0174	0.0167	0.0023	0.0024	0.0143	0.0108	0.1131	0.0276	0.1152	0.0446	0.0015
4	rs13105545	71118967	0.96	0.255413023536062	1.16	0.0391967480014609	0.0883416669260702	0.455521224883855	0.0059	0.0055	0.0942	0.0163	0.0497	0.0178	0.0136	0.023	0.0015	0.0444	0.0436	0.142	0.0019	0.0416	0.1276	0.0174	0.0168	0.0023	0.0024	0.0143	0.0108	0.1132	0.0277	0.1152	0.0451	0.0014
4	rs67032910	71119719	0.97	0.222305343836028	1.17	0.0317925650317571	0.0872974288661775	0.471512706534189	0.0058	0.0054	0.0941	0.0164	0.0497	0.0178	0.0136	0.023	0.0014	0.0446	0.0434	0.1419	0.0019	0.0418	0.1276	0.0174	0.0168	0.0022	0.0023	0.0141	0.011	0.1136	0.0277	0.1152	0.0452	0.0013
4	rs17706771	71127036	0.97	0.222305343836028	1.17	0.0317925650317571	0.0806563060524313	0.489690167730821	0.0058	0.0053	0.0941	0.0163	0.0497	0.0178	0.0136	0.023	0.0013	0.0446	0.0433	0.1419	0.0019	0.0424	0.1274	0.0174	0.0166	0.0021	0.0023	0.014	0.0112	0.1137	0.0277	0.1151	0.0454	0.0013
4	rs4694281	71139527	0.97	0.222305343836028	1.19	0.0203852747306207	0.083107435523993	0.504880337590322	0.0058	0.0053	0.0941	0.0163	0.0497	0.0178	0.0136	0.023	0.0013	0.0446	0.0432	0.1419	0.0018	0.0425	0.1272	0.0175	0.0166	0.0021	0.0023	0.0139	0.0113	0.1137	0.0277	0.1151	0.0456	0.0012
4	rs13127641	71142199	0.97	0.222305343836028	1.19	0.0203852747306207	0.0829242579871079	0.484925220156508	0.0058	0.0052	0.0941	0.0164	0.0499	0.0178	0.0136	0.0231	0.0013	0.0443	0.0431	0.1418	0.0018	0.0425	0.1272	0.0175	0.0166	0.0021	0.0022	0.0139	0.0114	0.1137	0.0277	0.1152	0.0456	0.0012
4	rs116739942	71156838	0.97	0.222305343836028	1.19	0.0203852747306207	0.0830616169148033	0.484109577421359	0.0059	0.0052	0.0941	0.0164	0.05	0.0178	0.0136	0.0231	0.0013	0.0443	0.0432	0.1417	0.0018	0.0425	0.1271	0.0175	0.0166	0.0021	0.0023	0.014	0.0114	0.1138	0.0276	0.1152	0.0456	0.0012
4	rs11944734	71173255	0.97	0.222305343836028	1.19	0.0203852747306207	0.0757863738582135	0.513829984744972	0.0061	0.005	0.094	0.0164	0.05	0.018	0.0134	0.0227	0.001	0.0436	0.043	0.1408	0.0018	0.0428	0.1274	0.0174	0.0164	0.002	0.0022	0.0139	0.0122	0.1148	0.027	0.116	0.0461	0.0011
4	rs75273905	71176362	0.97	0.222305343836028	1.19	0.0203852747306207	0.0769801204684144	0.511072010681904	0.0061	0.005	0.094	0.0165	0.05	0.018	0.0134	0.0227	0.001	0.0436	0.043	0.1408	0.0018	0.0428	0.1274	0.0175	0.0164	0.002	0.0022	0.0139	0.0122	0.1148	0.027	0.116	0.0461	0.0011
4	rs10024824	71181917	0.97	0.222305343836028	1.19	0.0203852747306207	0.0786495081957789	0.510520866339731	0.0061	0.005	0.0941	0.0165	0.05	0.018	0.0134	0.0227	0.001	0.0435	0.043	0.1408	0.0018	0.0428	0.1275	0.0175	0.0164	0.002	0.0022	0.0139	0.0122	0.1149	0.027	0.116	0.0461	0.0011
4	rs74958515	71190011	0.97	0.222305343836028	1.19	0.0203852747306207	0.0819895258868419	0.505017722189386	0.0062	0.005	0.0941	0.0165	0.05	0.018	0.0134	0.0227	0.001	0.0435	0.043	0.1408	0.0019	0.0428	0.1274	0.0175	0.0164	0.002	0.0022	0.0139	0.0122	0.1148	0.027	0.116	0.0461	0.0011
4	rs717360	71190301	0.97	0.222305343836028	1.19	0.0203852747306207	0.0876999496567691	0.500077873694875	0.0063	0.005	0.0941	0.0165	0.05	0.0181	0.0134	0.0227	0.001	0.0435	0.043	0.1408	0.0019	0.0428	0.1274	0.0175	0.0164	0.002	0.0022	0.014	0.0122	0.1148	0.027	0.116	0.046	0.0011
4	rs1351419	71201388	0.97	0.222305343836028	1.18	0.0255692379504257	0.0863549592634924	0.504468240767327	0.0063	0.0049	0.0942	0.0165	0.0501	0.0181	0.0134	0.0227	0.001	0.0435	0.0429	0.1408	0.0019	0.0428	0.1274	0.0175	0.0164	0.002	0.0022	0.014	0.0122	0.1148	0.027	0.1159	0.046	0.0011
4	rs2291182	71201648	0.97	0.222305343836028	1.17	0.0317925650317571	0.0863080065205623	0.504605596877098	0.0063	0.0049	0.0942	0.0165	0.0501	0.0181	0.0134	0.0227	0.001	0.0435	0.0429	0.1408	0.0019	0.0428	0.1274	0.0175	0.0164	0.002	0.0022	0.014	0.0122	0.1148	0.027	0.1159	0.046	0.0011
4	rs13039	71201943	0.97	0.222305343836028	1.17	0.0317925650317571	0.0860500568761432	0.503232463579825	0.0063	0.0049	0.0942	0.0165	0.0501	0.0181	0.0134	0.0227	0.001	0.0435	0.0429	0.1408	0.0019	0.0428	0.1273	0.0175	0.0164	0.002	0.0022	0.014	0.0122	0.1148	0.027	0.1159	0.046	0.0011
4	rs12649847	71204662	0.97	0.222305343836028	1.13	0.0699995683306186	0.0871792642778939	0.511347639239443	0.0064	0.0049	0.0941	0.0165	0.0501	0.018	0.0133	0.0227	0.001	0.0435	0.043	0.1408	0.0018	0.0428	0.1275	0.0175	0.0164	0.002	0.0022	0.014	0.0122	0.1148	0.027	0.1159	0.0461	0.001
4	rs74882670	71209354	0.97	0.222305343836028	1.13	0.0699995683306186	0.0815812958912538	0.503781602774668	0.0065	0.0049	0.0943	0.0164	0.0502	0.018	0.0133	0.0226	0.001	0.0435	0.043	0.1407	0.002	0.0427	0.1272	0.0174	0.0164	0.002	0.0022	0.014	0.0122	0.1148	0.027	0.1157	0.0462	0.0011
4	rs72655116	71214092	0.97	0.222305343836028	1.13	0.0699995683306186	0.0768275202107812	0.491599493829104	0.0066	0.005	0.0944	0.0164	0.0503	0.0181	0.0132	0.0224	0.001	0.0434	0.043	0.1406	0.0021	0.0427	0.1269	0.0174	0.0163	0.0021	0.0023	0.0141	0.0123	0.1147	0.027	0.1155	0.0463	0.0011
4	rs17148656	71214742	0.97	0.222305343836028	1.13	0.0699995683306186	0.0778338988623604	0.492964463800736	0.0067	0.005	0.0945	0.0164	0.0503	0.0181	0.0132	0.0224	0.001	0.0434	0.043	0.1406	0.0022	0.0427	0.1268	0.0174	0.0163	0.0022	0.0023	0.0141	0.0123	0.1147	0.027	0.1155	0.0463	0.0011
4	rs10031844	71232388	0.97	0.222305343836028	1.13	0.0699995683306186	0.0938794582927685	0.426346069351981	0.0067	0.0052	0.0939	0.0163	0.0507	0.018	0.013	0.0223	0.001	0.0432	0.0429	0.1411	0.0022	0.0412	0.1279	0.0175	0.016	0.0023	0.0024	0.0141	0.0123	0.1144	0.0271	0.1164	0.0463	0.0011
4	rs10024123	71232430	0.97	0.222305343836028	1.13	0.0699995683306186	0.0924014871051624	0.427397900932292	0.0067	0.0052	0.0939	0.0163	0.0507	0.0181	0.013	0.0223	0.001	0.0432	0.0429	0.1411	0.0022	0.0412	0.1279	0.0174	0.016	0.0023	0.0024	0.0141	0.0123	0.1145	0.0271	0.1164	0.0463	0.0011
4	rs6853742	71232701	0.97	0.222305343836028	1.13	0.0699995683306186	0.0779437966505664	0.433063402151992	0.0067	0.0052	0.0939	0.0163	0.0507	0.0181	0.0131	0.0223	0.001	0.0432	0.0429	0.1411	0.0021	0.0411	0.1278	0.0174	0.0161	0.0022	0.0023	0.0141	0.0123	0.1144	0.0271	0.1164	0.0463	0.0011
4	rs116319294	71236061	0.97	0.222305343836028	1.13	0.0699995683306186	0.0783843866350518	0.432667485656692	0.0067	0.0052	0.0939	0.0163	0.0507	0.0181	0.0131	0.0223	0.001	0.0432	0.0429	0.1411	0.0021	0.0411	0.1278	0.0174	0.016	0.0022	0.0023	0.0141	0.0123	0.1144	0.0271	0.1164	0.0463	0.0011
4	rs1817459	71237277	0.97	0.222305343836028	1.13	0.0699995683306186	0.0791592684011383	0.435176592956744	0.0066	0.0052	0.0939	0.0163	0.0507	0.0181	0.0131	0.0223	0.001	0.0432	0.0429	0.1411	0.0021	0.0411	0.1278	0.0174	0.016	0.0022	0.0023	0.0141	0.0123	0.1144	0.0271	0.1164	0.0464	0.0011
4	rs10012120	71250716	0.97	0.222305343836028	1.13	0.0699995683306186	0.0767621798665289	0.457261141171463	0.0067	0.0052	0.0938	0.0163	0.051	0.0181	0.0132	0.0224	0.001	0.0432	0.043	0.1408	0.0021	0.0411	0.1277	0.0173	0.016	0.0022	0.0022	0.014	0.0123	0.1144	0.0271	0.1164	0.0465	0.0011
4	rs4535393	71261688	0.97	0.222305343836028	1.13	0.0699995683306186	0.0600411547133861	0.416649911554731	0.0068	0.0055	0.0929	0.0163	0.0516	0.0181	0.0134	0.0226	9e-04	0.0429	0.0426	0.1406	0.0023	0.0415	0.1271	0.0175	0.0167	0.0022	0.0023	0.0142	0.0124	0.1136	0.0274	0.1162	0.0465	0.0012
4	rs35550476	71261817	0.97	0.222305343836028	1.13	0.0699995683306186	0.0560882056293073	0.412345501795286	0.0068	0.0055	0.0929	0.0163	0.0516	0.0181	0.0134	0.0226	9e-04	0.0429	0.0426	0.1406	0.0023	0.0415	0.1271	0.0174	0.0167	0.0024	0.0023	0.0142	0.0124	0.1136	0.0274	0.1162	0.0465	0.0012
4	rs80341532	71263981	0.97	0.222305343836028	1.13	0.0699995683306186	0.0539881607082481	0.410913404832249	0.0068	0.0055	0.0928	0.0163	0.0516	0.0181	0.0134	0.0226	9e-04	0.0429	0.0425	0.1406	0.0023	0.0415	0.127	0.0175	0.0168	0.0024	0.0023	0.0142	0.0124	0.1135	0.0274	0.1162	0.0465	0.0012
4	rs114703529	71265428	0.97	0.222305343836028	1.13	0.0699995683306186	0.053128893581564	0.412215255089743	0.0068	0.0055	0.0927	0.0163	0.0517	0.0181	0.0134	0.0225	9e-04	0.0428	0.0425	0.1407	0.0023	0.0415	0.127	0.0175	0.0169	0.0024	0.0023	0.0142	0.0124	0.1135	0.0274	0.1162	0.0465	0.0012
4	rs72655147	71290362	0.97	0.222305343836028	1.13	0.0699995683306186	0.0532486355114037	0.409742700032215	0.0068	0.0055	0.0926	0.0164	0.0517	0.0181	0.0135	0.0225	9e-04	0.0428	0.0424	0.1407	0.0023	0.0415	0.1269	0.0176	0.0171	0.0023	0.0023	0.0142	0.0124	0.1134	0.0274	0.1162	0.0465	0.0012
4	rs78579632	71290399	0.97	0.222305343836028	1.13	0.0699995683306186	0.0531459885131638	0.409742700032215	0.0068	0.0055	0.0926	0.0164	0.0517	0.0181	0.0135	0.0225	9e-04	0.0428	0.0424	0.1407	0.0023	0.0415	0.1269	0.0176	0.0171	0.0023	0.0023	0.0142	0.0124	0.1134	0.0274	0.1162	0.0465	0.0012
4	rs12498483	71306761	0.97	0.222305343836028	1.13	0.0699995683306186	0.0406934487736766	0.385627493114963	0.0068	0.0057	0.0925	0.0165	0.0513	0.0178	0.0136	0.0227	0.001	0.0429	0.0424	0.1418	0.0024	0.0415	0.1269	0.0177	0.0167	0.0024	0.0023	0.0142	0.0123	0.1132	0.0273	0.1158	0.0462	0.0014
4	rs76032366	71308100	0.97	0.222305343836028	1.13	0.0699995683306186	0.0358305632435857	0.384604894468253	0.0068	0.0057	0.0925	0.0165	0.0514	0.0178	0.0136	0.0227	0.001	0.0429	0.0424	0.1419	0.0024	0.0415	0.1269	0.0177	0.0167	0.0025	0.0022	0.0142	0.0123	0.1132	0.0273	0.1157	0.0462	0.0014
4	rs1387966	71321968	0.97	0.222305343836028	1.13	0.0699995683306186	0.0410798212713304	0.387162806791009	0.007	0.0058	0.0924	0.0167	0.0515	0.0179	0.0136	0.0226	0.0011	0.0429	0.0424	0.1422	0.0026	0.0416	0.1268	0.0177	0.0164	0.0028	0.0023	0.0142	0.0123	0.1129	0.0273	0.1147	0.0462	0.0015
4	rs74489589	71326845	0.97	0.222305343836028	1.13	0.0699995683306186	0.0411085412343487	0.389597183044396	0.0069	0.0058	0.0923	0.0167	0.0515	0.0179	0.0136	0.0226	0.001	0.043	0.0424	0.1422	0.0026	0.0416	0.1269	0.0178	0.0165	0.0028	0.0023	0.0142	0.0123	0.113	0.0273	0.1147	0.0462	0.0014
4	rs2306949	71339723	0.97	0.222305343836028	1.13	0.0699995683306186	0.0428127263087599	0.412085019590346	0.0065	0.0058	0.0924	0.0168	0.0515	0.0179	0.0134	0.0225	9e-04	0.0431	0.0423	0.1423	0.0026	0.0415	0.1272	0.0179	0.0166	0.0028	0.0022	0.0143	0.0123	0.1131	0.027	0.1145	0.0464	0.0014
4	rs11249502	71341161	0.97	0.222305343836028	1.13	0.0699995683306186	0.040750531006588	0.416780537619058	0.0065	0.0058	0.0924	0.0169	0.0515	0.0179	0.0134	0.0226	0.001	0.0431	0.0423	0.1425	0.0027	0.0414	0.1272	0.0179	0.0166	0.0029	0.0022	0.0143	0.0122	0.1133	0.027	0.1139	0.0466	0.0013
4	rs28566795	71343532	0.97	0.222305343836028	1.13	0.0699995683306186	0.0410224226642626	0.426871897939137	0.0065	0.0059	0.0923	0.0169	0.0515	0.0179	0.0134	0.0226	0.001	0.0431	0.0424	0.1424	0.0027	0.0416	0.1271	0.0179	0.0166	0.0028	0.0021	0.0144	0.0122	0.1133	0.0269	0.1138	0.0466	0.0013
4	rs6826961	71346701	0.97	0.222305343836028	1.13	0.0699995683306186	0.0409650791309011	0.426740424435094	0.0065	0.0059	0.0923	0.0169	0.0515	0.0179	0.0134	0.0226	0.001	0.0431	0.0424	0.1424	0.0027	0.0416	0.1271	0.0179	0.0166	0.0028	0.0021	0.0144	0.0122	0.1133	0.0269	0.1138	0.0466	0.0013
4	rs72655156	71347333	0.97	0.222305343836028	1.13	0.0699995683306186	0.0406506731594441	0.425557653857515	0.0065	0.0059	0.0923	0.0169	0.0515	0.0179	0.0134	0.0226	0.001	0.0431	0.0424	0.1424	0.0027	0.0416	0.1271	0.0179	0.0166	0.0028	0.0021	0.0144	0.0122	0.1133	0.0269	0.1138	0.0466	0.0013
4	rs28626935	71361555	0.97	0.222305343836028	1.13	0.0699995683306186	0.0392702730501933	0.423982003585554	0.0064	0.0059	0.092	0.017	0.0515	0.018	0.0135	0.0226	9e-04	0.0432	0.0424	0.1426	0.0028	0.0416	0.127	0.0179	0.0166	0.0027	0.0021	0.0144	0.0122	0.1131	0.027	0.1139	0.0467	0.0012
4	rs28524853	71380954	0.97	0.222305343836028	1.13	0.0699995683306186	0.0366468663157355	0.425820415342232	0.0064	0.0059	0.0916	0.0171	0.0516	0.0182	0.0136	0.0227	9e-04	0.0433	0.0423	0.1428	0.0028	0.0416	0.127	0.0179	0.0166	0.0026	0.002	0.0145	0.0122	0.1128	0.027	0.114	0.0468	0.0012
4	rs28644331	71382372	0.97	0.222305343836028	1.13	0.0699995683306186	0.0364878758164998	0.426608961834101	0.0064	0.0059	0.0916	0.0171	0.0516	0.0182	0.0136	0.0227	9e-04	0.0433	0.0423	0.1428	0.0028	0.0416	0.127	0.0179	0.0166	0.0026	0.002	0.0145	0.0122	0.1128	0.027	0.114	0.0468	0.0012
4	rs35286445	71384537	0.97	0.222305343836028	1.12	0.083651866997597	0.0353883166059063	0.423457137301792	0.0064	0.0059	0.0915	0.0171	0.0516	0.0182	0.0136	0.0227	9e-04	0.0433	0.0423	0.1428	0.0029	0.0416	0.1269	0.0179	0.0166	0.0026	0.002	0.0145	0.0121	0.1128	0.027	0.114	0.0468	0.0012
4	rs7660807	71388551	0.97	0.222305343836028	1.12	0.083651866997597	0.0345152356926047	0.423194769970787	0.0064	0.0059	0.0915	0.0172	0.0515	0.0182	0.0136	0.0227	9e-04	0.0433	0.0423	0.1428	0.0029	0.0416	0.1269	0.018	0.0166	0.0026	0.002	0.0145	0.0121	0.1128	0.027	0.114	0.0468	0.0012
4	rs115515088	71389265	0.97	0.222305343836028	1.12	0.083651866997597	0.0342233564783728	0.422801301298662	0.0064	0.0059	0.0915	0.0172	0.0515	0.0182	0.0136	0.0227	9e-04	0.0433	0.0423	0.1427	0.0029	0.0416	0.1269	0.018	0.0166	0.0026	0.002	0.0145	0.0121	0.1128	0.027	0.114	0.0469	0.0012
4	rs17149008	71393758	0.97	0.222305343836028	1.12	0.083651866997597	0.0334949631083124	0.421490453415777	0.0064	0.0059	0.0915	0.0172	0.0515	0.0182	0.0136	0.0227	9e-04	0.0433	0.0423	0.1427	0.0029	0.0416	0.1268	0.018	0.0166	0.0026	0.002	0.0145	0.0121	0.1128	0.027	0.1141	0.0469	0.0012
4	rs115138121	71395245	0.97	0.222305343836028	1.12	0.083651866997597	0.0325814436196434	0.416649911554731	0.0063	0.0059	0.0914	0.0172	0.0515	0.0182	0.0136	0.0227	9e-04	0.0432	0.0423	0.1427	0.0029	0.0417	0.1268	0.018	0.0166	0.0025	0.002	0.0145	0.012	0.1128	0.0273	0.114	0.0469	0.0012
4	rs28514880	71396366	0.97	0.222305343836028	1.12	0.083651866997597	0.033870353197615	0.425820415342232	0.0062	0.0059	0.0914	0.0172	0.0515	0.0182	0.0136	0.0227	9e-04	0.0432	0.0423	0.1426	0.0029	0.0417	0.1268	0.018	0.0166	0.0025	0.002	0.0145	0.012	0.1129	0.0272	0.114	0.047	0.0012
4	rs34396884	71413952	0.98	0.192372589028169	1.12	0.083651866997597	0.032508147169739	0.436631006227912	0.0062	0.006	0.0912	0.0172	0.0515	0.0183	0.0137	0.0227	0.001	0.0432	0.0422	0.1424	0.003	0.0418	0.1266	0.0182	0.0166	0.0026	0.002	0.0147	0.0117	0.1129	0.0271	0.1138	0.047	0.0013
4	rs34066179	71418908	0.98	0.192372589028169	1.12	0.083651866997597	0.0328634849028772	0.444586880700226	0.0062	0.006	0.0912	0.0173	0.0515	0.0183	0.0137	0.0227	0.001	0.0432	0.0422	0.1423	0.0031	0.0419	0.1265	0.0183	0.0167	0.0026	0.002	0.0147	0.0116	0.1129	0.0271	0.1138	0.047	0.0013
4	rs28719939	71419827	0.98	0.192372589028169	1.12	0.083651866997597	0.0326671022460737	0.452046641999105	0.0062	0.006	0.0911	0.0173	0.0515	0.0184	0.0137	0.0227	0.001	0.0432	0.0422	0.1422	0.0031	0.0419	0.1265	0.0183	0.0167	0.0026	0.002	0.0147	0.0116	0.1129	0.0271	0.1137	0.047	0.0013
4	rs28380399	71429546	0.98	0.192372589028169	1.12	0.083651866997597	0.0330854007012968	0.481393328521014	0.0064	0.006	0.0909	0.0175	0.0515	0.0186	0.0139	0.0227	0.0011	0.0434	0.0421	0.1415	0.0032	0.0422	0.1262	0.0185	0.0169	0.0026	0.002	0.0146	0.0117	0.1125	0.027	0.1137	0.0471	0.0014
4	rs17149040	71443257	0.98	0.192372589028169	1.12	0.083651866997597	0.0334326817949145	0.550298715304813	0.0064	0.006	0.0907	0.0175	0.0515	0.0188	0.014	0.0228	0.0011	0.0435	0.0421	0.1411	0.0032	0.0424	0.1259	0.0186	0.0169	0.0026	0.002	0.0146	0.0117	0.1123	0.027	0.1136	0.0471	0.0014
4	rs66983772	71448026	0.98	0.192372589028169	1.12	0.083651866997597	0.0371937059098554	0.638512268324058	0.0065	0.006	0.0901	0.0177	0.0515	0.0189	0.0142	0.0228	0.0011	0.0437	0.0421	0.1405	0.0033	0.0432	0.1253	0.019	0.0172	0.0027	0.002	0.0146	0.0117	0.1118	0.0272	0.1129	0.047	0.0014
4	rs75074707	71449892	0.98	0.192372589028169	1.12	0.083651866997597	0.035466082938844	0.689587807970537	0.0066	0.006	0.0898	0.0177	0.0515	0.019	0.0143	0.0229	0.0011	0.0437	0.0421	0.1401	0.0034	0.0436	0.1251	0.0191	0.0173	0.0027	0.0019	0.0147	0.0117	0.1116	0.0273	0.1126	0.047	0.0014
4	rs72652258	71452751	0.98	0.192372589028169	1.12	0.083651866997597	0.0344262199965435	0.712918830369103	0.0066	0.0061	0.0894	0.0179	0.0516	0.0192	0.0145	0.023	0.0011	0.0439	0.0422	0.1396	0.0034	0.0441	0.1246	0.0194	0.0175	0.0027	0.0019	0.0147	0.0118	0.1114	0.0274	0.1122	0.0468	0.0015
4	rs28432331	71455961	0.98	0.192372589028169	1.12	0.083651866997597	0.0328388920269688	0.735219622650023	0.0067	0.0061	0.0889	0.0181	0.0517	0.0194	0.0148	0.0231	0.0012	0.044	0.0422	0.1389	0.0034	0.0449	0.124	0.0197	0.0177	0.0027	0.0018	0.0148	0.0118	0.1111	0.0275	0.1117	0.0467	0.0015
4	rs3924573	71459248	0.99	0.165458971998582	1.12	0.083651866997597	0.0376244132734454	0.81235272186873	0.0067	0.0064	0.0884	0.0182	0.0517	0.0195	0.015	0.0232	0.0012	0.0439	0.0421	0.1386	0.0035	0.0451	0.124	0.0197	0.0177	0.0027	0.002	0.0149	0.0117	0.111	0.0275	0.1112	0.0467	0.0016
4	rs72654384	71463114	1	0.141401729381863	1.12	0.083651866997597	0.0437051318149966	0.679832355745266	0.007	0.0066	0.0861	0.0192	0.0515	0.0205	0.0158	0.0238	0.0013	0.0439	0.042	0.1366	0.0039	0.0456	0.1235	0.0208	0.0186	0.0028	0.002	0.0151	0.0117	0.1108	0.0279	0.1087	0.0464	0.0018
4	rs28538959	71467593	1	0.141401729381863	1.11	0.0992615496976265	0.0556286503262056	0.701305858781661	0.0074	0.0068	0.0837	0.0203	0.0511	0.0218	0.0169	0.0249	0.0015	0.0437	0.0418	0.1352	0.0046	0.0462	0.1199	0.0224	0.0197	0.0031	0.002	0.0156	0.0123	0.1091	0.0285	0.1069	0.0458	0.0022
4	rs7439191	71469556	1.01	0.120031835070186	1.11	0.0992615496976265	0.0746260284889796	0.749516766081793	0.0076	0.0069	0.0824	0.0206	0.0512	0.0222	0.0173	0.0243	0.0016	0.0439	0.042	0.1348	0.0048	0.0468	0.1193	0.0229	0.0201	0.003	0.002	0.0156	0.0127	0.1083	0.0288	0.1063	0.0458	0.0023
4	rs7439186	71469604	1.01	0.120031835070186	1.11	0.0992615496976265	0.0748186159499828	0.75419514302598	0.0076	0.0069	0.0824	0.0207	0.0512	0.0223	0.0173	0.0243	0.0016	0.0439	0.042	0.1346	0.0048	0.0468	0.1193	0.0229	0.0201	0.003	0.002	0.0156	0.0127	0.1082	0.0288	0.1064	0.0458	0.0023
4	rs6422713	71469953	1.01	0.120031835070186	1.11	0.0992615496976265	0.0850464206132238	0.858811041237386	0.0076	0.007	0.0822	0.0208	0.0512	0.0223	0.0174	0.0242	0.0016	0.0439	0.0421	0.1345	0.0048	0.047	0.1192	0.023	0.0202	0.0031	0.002	0.0157	0.0127	0.1081	0.0288	0.1062	0.0458	0.0023
4	rs7694409	71470174	1.01	0.120031835070186	1.11	0.0992615496976265	0.0932125405620923	0.979660668355332	0.0076	0.007	0.0819	0.0207	0.0512	0.0224	0.0175	0.0241	0.0016	0.044	0.0422	0.1343	0.0048	0.0471	0.1191	0.023	0.0202	0.0031	0.002	0.0157	0.0128	0.108	0.0289	0.1062	0.0457	0.0024
4	rs35454701	71471258	1.01	0.120031835070186	1.11	0.0992615496976265	0.12658726618281	1.17283969892726	0.0077	0.007	0.08	0.021	0.0515	0.0227	0.0176	0.0242	0.0018	0.044	0.0423	0.1346	0.005	0.0477	0.1183	0.0232	0.0205	0.0032	0.0022	0.0159	0.013	0.1075	0.0292	0.1054	0.0451	0.0026
4	rs72654387	71472164	1.02	0.101174939294895	1.11	0.0992615496976265	0.202065333848041	1.14192460774455	0.0078	0.007	0.0796	0.0211	0.0515	0.0228	0.0177	0.0244	0.0018	0.044	0.0424	0.1342	0.005	0.0479	0.118	0.0233	0.0207	0.0032	0.0021	0.0161	0.0131	0.1069	0.0293	0.1052	0.045	0.0026
4	rs72859625	71477857	1.04	0.0702833737600549	1.11	0.0992615496976265	0.242198524965616	0.891848961927803	0.0083	0.007	0.0771	0.0226	0.0518	0.0238	0.0188	0.0252	0.0018	0.044	0.0427	0.1319	0.0053	0.0493	0.1159	0.0242	0.0222	0.0033	0.0021	0.0173	0.0138	0.1032	0.0298	0.104	0.0447	0.0027
4	rs79680282	71478450	1.04	0.0702833737600549	1.11	0.0992615496976265	0.236852913761187	0.896544572175486	0.0083	0.007	0.077	0.0226	0.0518	0.0239	0.0188	0.0252	0.0018	0.044	0.0428	0.1319	0.0053	0.0494	0.1157	0.0243	0.0224	0.0033	0.002	0.0173	0.0139	0.103	0.0298	0.1039	0.0447	0.0027
4	rs58569260	71480279	1.05	0.0578850268271129	1.11	0.0992615496976265	0.229462899115883	0.880599991491186	0.0084	0.0071	0.0766	0.0227	0.0518	0.024	0.0189	0.0253	0.0019	0.0438	0.0427	0.1321	0.0052	0.0496	0.1151	0.0244	0.0227	0.0034	0.002	0.0175	0.0141	0.1024	0.0298	0.1038	0.0447	0.0028
4	rs77758068	71480287	1.05	0.0578850268271129	1.11	0.0992615496976265	0.246250905481147	0.89811088433113	0.0084	0.0071	0.0765	0.0227	0.0518	0.024	0.0189	0.0253	0.0018	0.0438	0.0427	0.1322	0.0052	0.0497	0.1152	0.0244	0.0228	0.0034	0.002	0.0175	0.0141	0.1024	0.03	0.1037	0.0447	0.0028
4	rs72859634	71481955	1.05	0.0578850268271129	1.11	0.0992615496976265	0.294942410925845	0.968039117621682	0.0085	0.0071	0.0761	0.0228	0.0517	0.0241	0.019	0.0253	0.0018	0.0438	0.0427	0.1323	0.0056	0.0497	0.1144	0.0244	0.023	0.0034	0.0021	0.0177	0.0143	0.102	0.03	0.1036	0.0448	0.0029
4	rs78263196	71483446	1.05	0.0578850268271129	1.11	0.0992615496976265	0.303403104910153	0.920254266757335	0.0085	0.0071	0.0757	0.0228	0.0516	0.0241	0.0191	0.0253	0.0018	0.0438	0.0427	0.1325	0.0056	0.0498	0.1138	0.0245	0.0231	0.0034	0.0021	0.0179	0.0145	0.1019	0.0301	0.1035	0.0448	0.003
4	rs5020231	71489270	1.06	0.0472756964826134	1.11	0.0992615496976265	0.271662886272341	1.07422282558254	0.0087	0.007	0.0744	0.0231	0.051	0.0244	0.0195	0.0254	0.0018	0.0436	0.0426	0.1332	0.0055	0.05	0.1116	0.0248	0.0237	0.0033	0.002	0.0187	0.0153	0.1013	0.0301	0.1035	0.045	0.003
4	rs4365691	71492340	1.07	0.0382760853635132	1.11	0.0992615496976265	0.324651763712231	1.08916531664263	0.0087	0.0069	0.0744	0.0231	0.0509	0.0243	0.0195	0.0255	0.0018	0.0435	0.0424	0.133	0.0054	0.0503	0.1116	0.0247	0.0237	0.0033	0.002	0.0189	0.0156	0.1014	0.0299	0.1039	0.0449	0.003
4	rs2553320	71504018	1.08	0.0307113420574436	1.11	0.0992615496976265	0.271755250666639	0.877948237159544	0.0088	0.0067	0.0744	0.023	0.0509	0.0239	0.0195	0.0258	0.0017	0.0433	0.0422	0.1323	0.005	0.0516	0.1111	0.0242	0.0238	0.0031	0.0018	0.0199	0.0167	0.1015	0.0291	0.1052	0.0446	0.0029
4	rs7671281	71509086	1.08	0.0307113420574436	1.12	0.083651866997597	0.290759763240526	0.872182430564662	0.0088	0.0067	0.0744	0.0231	0.051	0.0239	0.0194	0.0258	0.0016	0.0433	0.0422	0.1322	0.0051	0.0515	0.1111	0.0242	0.0238	0.0031	0.0018	0.0199	0.0168	0.1015	0.0291	0.1053	0.0446	0.0029
4	rs3796703	71509314	1.08	0.0307113420574436	1.11	0.0992615496976265	0.289468177430216	0.868135444400184	0.0088	0.0067	0.0743	0.0231	0.051	0.0239	0.0194	0.0258	0.0016	0.0433	0.0422	0.1322	0.0051	0.0515	0.1111	0.0242	0.0238	0.0031	0.0018	0.0199	0.0168	0.1015	0.0291	0.1053	0.0446	0.0029
4	rs3796704	71509431	1.08	0.0307113420574436	1.11	0.0992615496976265	0.28903833115018	0.868602207252442	0.0088	0.0067	0.0743	0.0231	0.051	0.0239	0.0194	0.0258	0.0016	0.0433	0.0422	0.1322	0.0051	0.0515	0.1111	0.0242	0.0238	0.0031	0.0018	0.0199	0.0168	0.1015	0.0291	0.1053	0.0446	0.0029
4	rs72654391	71512072	1.08	0.0307113420574436	1.11	0.0992615496976265	0.302179674647388	0.845172994634368	0.0088	0.0067	0.0744	0.023	0.051	0.0238	0.0194	0.0259	0.0016	0.0431	0.0422	0.1321	0.0051	0.0517	0.111	0.0241	0.0238	0.003	0.0018	0.0201	0.017	0.1014	0.029	0.1055	0.0445	0.0028
4	rs80028717	71513270	1.08	0.0307113420574436	1.11	0.0992615496976265	0.29128684490019	0.788185934639549	0.0089	0.0066	0.0745	0.0229	0.051	0.0237	0.0194	0.0259	0.0016	0.0429	0.0421	0.1317	0.0051	0.0519	0.111	0.0239	0.0238	0.003	0.0019	0.0203	0.0173	0.1017	0.0288	0.1058	0.0444	0.0027
4	rs115942313	71516049	1.08	0.0307113420574436	1.11	0.0992615496976265	0.254288267918473	0.639530668595776	0.0091	0.0064	0.0748	0.0227	0.0508	0.0234	0.0194	0.0259	0.0016	0.0424	0.0419	0.1308	0.005	0.0526	0.1108	0.0236	0.0238	0.0029	0.002	0.0208	0.0182	0.1023	0.0283	0.1065	0.044	0.0026
4	rs74878472	71516406	1.07	0.0382760853635132	1.11	0.0992615496976265	0.250914814982002	0.645211504966924	0.0091	0.0064	0.0748	0.0227	0.0508	0.0233	0.0194	0.0259	0.0016	0.0423	0.0419	0.1307	0.005	0.0527	0.1108	0.0236	0.0238	0.0029	0.002	0.0209	0.0183	0.1023	0.0283	0.1066	0.0439	0.0026
4	rs78904157	71519736	1.06	0.0472756964826134	1.11	0.0992615496976265	0.311344672828524	0.587230160120654	0.0094	0.0062	0.0753	0.0224	0.0509	0.0229	0.0194	0.026	0.0017	0.0416	0.0418	0.1294	0.005	0.0536	0.1102	0.0231	0.0237	0.0029	0.0021	0.0216	0.0194	0.1031	0.0276	0.1075	0.0434	0.0025
4	rs79412989	71520051	1.06	0.0472756964826134	1.11	0.0992615496976265	0.290424612880202	0.561838622287762	0.0094	0.0062	0.0754	0.0224	0.0509	0.0228	0.0194	0.026	0.0017	0.0415	0.0417	0.1292	0.005	0.0539	0.1101	0.023	0.0237	0.0029	0.0021	0.0217	0.0196	0.1032	0.0275	0.1077	0.0435	0.0024
4	rs13146209	71520178	1.06	0.0472756964826134	1.11	0.0992615496976265	0.251180244356947	0.465852187383171	0.0094	0.0062	0.0754	0.0223	0.0509	0.0228	0.0194	0.026	0.0017	0.0415	0.0417	0.1291	0.005	0.0541	0.1101	0.023	0.0237	0.0029	0.0021	0.0218	0.0196	0.1032	0.0275	0.1077	0.0435	0.0024
4	rs16845359	71540886	1.03	0.0846525390220556	1.11	0.0992615496976265	0.482345577040018	0.285740545131732	0.0095	0.0056	0.0771	0.0199	0.0517	0.0202	0.0182	0.0256	0.0016	0.0393	0.0413	0.1253	0.0044	0.0556	0.1132	0.0208	0.0222	0.0027	0.0023	0.023	0.0207	0.1081	0.026	0.1137	0.0434	0.0021
4	rs78690794	71542190	1.03	0.0846525390220556	1.11	0.0992615496976265	0.482469532764802	0.283633965185847	0.0095	0.0056	0.0771	0.0199	0.0517	0.0202	0.0181	0.0256	0.0016	0.0393	0.0413	0.1253	0.0044	0.0556	0.1132	0.0208	0.0222	0.0027	0.0023	0.023	0.0207	0.1081	0.026	0.1137	0.0434	0.0021
4	rs114555989	71552299	1.03	0.0846525390220556	1.11	0.0992615496976265	0.468010532147062	0.237986995956401	0.0095	0.0056	0.0772	0.0199	0.0517	0.0202	0.0181	0.0256	0.0016	0.0393	0.0413	0.1253	0.0044	0.0557	0.1133	0.0208	0.0222	0.0027	0.0023	0.0229	0.0207	0.1081	0.0259	0.1137	0.0433	0.0021
4	rs16845383	71552398	1.03	0.0846525390220556	1.11	0.0992615496976265	0.467888394875866	0.241980939028418	0.0095	0.0056	0.0772	0.0199	0.0517	0.0202	0.0181	0.0256	0.0016	0.0393	0.0413	0.1253	0.0044	0.0557	0.1133	0.0208	0.0222	0.0027	0.0023	0.0229	0.0207	0.1081	0.0259	0.1137	0.0433	0.0021
4	rs17735360	71554246	1.03	0.0846525390220556	1.11	0.0992615496976265	0.459135388189287	0.227114652465071	0.0095	0.0056	0.0772	0.0199	0.0517	0.0202	0.0181	0.0256	0.0016	0.0393	0.0413	0.1253	0.0044	0.0557	0.1133	0.0208	0.0222	0.0027	0.0023	0.0229	0.0207	0.1081	0.0259	0.1137	0.0433	0.0021
4	rs3733488	71554275	1.03	0.0846525390220556	1.11	0.0992615496976265	0.458832915040387	0.226461027254061	0.0095	0.0056	0.0772	0.0199	0.0517	0.0202	0.0181	0.0256	0.0016	0.0393	0.0413	0.1253	0.0044	0.0557	0.1133	0.0208	0.0222	0.0027	0.0023	0.0229	0.0207	0.1081	0.0259	0.1137	0.0433	0.0021
4	rs116256555	71559951	1.03	0.0846525390220556	1.11	0.0992615496976265	0.472970133245586	0.231926527841757	0.0095	0.0056	0.0773	0.0198	0.0517	0.0202	0.0181	0.0255	0.0016	0.0393	0.0413	0.1254	0.0043	0.0557	0.1133	0.0208	0.0221	0.0027	0.0023	0.023	0.0207	0.108	0.0259	0.1138	0.0433	0.002
4	rs28433649	71571935	1.03	0.0846525390220556	1.11	0.0992615496976265	0.465936311547003	0.213732330589478	0.0095	0.0055	0.0777	0.0197	0.0517	0.0202	0.0181	0.0255	0.0016	0.0392	0.0414	0.1257	0.0042	0.0558	0.1137	0.0208	0.0219	0.0027	0.0022	0.023	0.0209	0.1079	0.0257	0.1139	0.0431	0.0019
4	rs73824859	71579786	1.02	0.101174939294895	1.11	0.0992615496976265	0.448307891167293	0.205031027814134	0.0094	0.0055	0.0778	0.0195	0.0518	0.0201	0.0181	0.0255	0.0016	0.0391	0.0414	0.1259	0.0042	0.0558	0.1139	0.0207	0.0217	0.0027	0.0022	0.0231	0.021	0.108	0.0256	0.1141	0.0429	0.0019
4	rs59172484	71584226	1.02	0.101174939294895	1.11	0.0992615496976265	0.436072343478544	0.172265620006629	0.0094	0.0055	0.0779	0.0195	0.0518	0.0201	0.0181	0.0255	0.0016	0.0391	0.0414	0.1259	0.0042	0.0558	0.114	0.0207	0.0217	0.0027	0.0022	0.0231	0.0211	0.108	0.0256	0.1142	0.0429	0.0018
4	rs11735210	71587615	1.02	0.101174939294895	1.11	0.0992615496976265	0.427093047333043	0.157212607074504	0.0094	0.0055	0.0779	0.0194	0.0518	0.0201	0.0181	0.0255	0.0016	0.0391	0.0414	0.1259	0.0042	0.0559	0.114	0.0207	0.0217	0.0027	0.0022	0.0232	0.0211	0.108	0.0256	0.1142	0.0429	0.0018
4	rs6834662	71605101	1.02	0.101174939294895	1.08	0.159408631830651	0.424120537434261	0.155102107123548	0.0094	0.0055	0.0781	0.0194	0.0518	0.0201	0.0181	0.0255	0.0015	0.0391	0.0415	0.1259	0.0041	0.0559	0.1141	0.0207	0.0216	0.0027	0.0022	0.0232	0.0212	0.1081	0.0255	0.1143	0.0428	0.0018
4	rs10029880	71611506	1.02	0.101174939294895	1.08	0.159408631830651	0.423131993243092	0.150438181088848	0.0094	0.0054	0.0781	0.0194	0.0518	0.0201	0.0181	0.0255	0.0015	0.0391	0.0415	0.1258	0.0041	0.0559	0.1142	0.0207	0.0216	0.0027	0.0022	0.0232	0.0212	0.1081	0.0255	0.1143	0.0427	0.0018
4	rs76139342	71615041	1.02	0.101174939294895	1.08	0.159408631830651	0.426801168956473	0.146950423744649	0.0094	0.0054	0.0782	0.0194	0.0518	0.02	0.0181	0.0255	0.0015	0.039	0.0416	0.1258	0.0041	0.0559	0.1143	0.0207	0.0215	0.0027	0.0021	0.0233	0.0212	0.1081	0.0255	0.1144	0.0427	0.0018
4	rs75234085	71621378	1.02	0.101174939294895	1.08	0.159408631830651	0.431835265705877	0.151480743441866	0.0094	0.0054	0.0783	0.0194	0.0519	0.02	0.0181	0.0255	0.0015	0.039	0.0416	0.1257	0.004	0.0559	0.1143	0.0207	0.0215	0.0027	0.0021	0.0233	0.0213	0.1082	0.0255	0.1144	0.0426	0.0018
4	rs34026245	71646909	1.02	0.101174939294895	1.08	0.159408631830651	0.437075750124292	0.16693231003981	0.0094	0.0054	0.0783	0.0194	0.0519	0.02	0.0181	0.0255	0.0015	0.039	0.0417	0.1257	0.004	0.0559	0.1143	0.0207	0.0214	0.0026	0.0021	0.0234	0.0213	0.1082	0.0255	0.1143	0.0426	0.0018
4	rs2303410	71655031	1.02	0.101174939294895	1.09	0.136985182682918	0.439441200334946	0.178661746574528	0.0094	0.0054	0.0783	0.0194	0.0519	0.02	0.018	0.0255	0.0015	0.039	0.0417	0.1257	0.004	0.0559	0.1143	0.0206	0.0214	0.0026	0.0021	0.0234	0.0213	0.1083	0.0255	0.1143	0.0426	0.0018
4	rs72655606	71655900	1.02	0.101174939294895	1.08	0.159408631830651	0.439322778123977	0.178259627940025	0.0094	0.0054	0.0783	0.0194	0.0519	0.02	0.018	0.0255	0.0015	0.039	0.0417	0.1257	0.004	0.0559	0.1143	0.0206	0.0214	0.0026	0.0021	0.0234	0.0213	0.1083	0.0255	0.1143	0.0426	0.0018
4	rs4563469	71656101	1.02	0.101174939294895	1.08	0.159408631830651	0.439500417347319	0.178360128274988	0.0094	0.0054	0.0783	0.0194	0.0519	0.02	0.018	0.0255	0.0015	0.039	0.0417	0.1257	0.004	0.0559	0.1143	0.0206	0.0214	0.0026	0.0021	0.0234	0.0213	0.1083	0.0255	0.1143	0.0426	0.0018
4	rs1043903	71672653	1.02	0.101174939294895	1.08	0.159408631830651	0.448188297976998	0.194895131615151	0.0094	0.0054	0.0783	0.0194	0.052	0.02	0.018	0.0256	0.0015	0.0391	0.0418	0.1256	0.004	0.0559	0.1143	0.0206	0.0214	0.0026	0.0022	0.0234	0.0213	0.1083	0.0255	0.1142	0.0426	0.0018
4	rs77722343	71675769	1.02	0.101174939294895	1.08	0.159408631830651	0.446993228848127	0.193653270935827	0.0094	0.0054	0.0783	0.0193	0.052	0.02	0.018	0.0256	0.0015	0.0391	0.0417	0.1256	0.004	0.056	0.1144	0.0206	0.0213	0.0026	0.0022	0.0234	0.0213	0.1084	0.0256	0.1143	0.0426	0.0018
4	rs75071775	71689620	1.02	0.101174939294895	1.08	0.159408631830651	0.468682564733618	0.206930766070822	0.0094	0.0054	0.0784	0.0193	0.052	0.0199	0.0179	0.0256	0.0015	0.0391	0.0418	0.1254	0.004	0.056	0.1145	0.0205	0.0212	0.0026	0.0021	0.0235	0.0215	0.1086	0.0256	0.1142	0.0425	0.0018
4	rs12508115	71691975	1.02	0.101174939294895	1.08	0.159408631830651	0.470089241263231	0.206402475603754	0.0094	0.0054	0.0784	0.0193	0.052	0.0199	0.0179	0.0256	0.0015	0.0391	0.0418	0.1254	0.004	0.056	0.1145	0.0205	0.0212	0.0026	0.0021	0.0235	0.0215	0.1086	0.0256	0.1142	0.0424	0.0018
4	rs73827032	71695749	1.02	0.101174939294895	1.08	0.159408631830651	0.469722084291735	0.204399081077955	0.0094	0.0054	0.0784	0.0193	0.052	0.0199	0.0179	0.0255	0.0015	0.0391	0.0418	0.1254	0.004	0.056	0.1145	0.0204	0.0212	0.0026	0.0021	0.0235	0.0215	0.1086	0.0256	0.1142	0.0424	0.0018
4	rs11735661	71715556	1.02	0.101174939294895	1.08	0.159408631830651	0.481540240758135	0.208624311328845	0.0095	0.0054	0.0784	0.0193	0.052	0.0198	0.0178	0.0255	0.0015	0.0391	0.042	0.1254	0.004	0.056	0.1145	0.0203	0.0211	0.0027	0.0021	0.0237	0.0217	0.1088	0.0256	0.1141	0.0424	0.0019
4	rs34471816	71721227	1.02	0.101174939294895	1.08	0.159408631830651	0.486506482663674	0.213732330589478	0.0095	0.0054	0.0784	0.0193	0.052	0.0198	0.0178	0.0255	0.0015	0.0391	0.042	0.1254	0.004	0.056	0.1145	0.0203	0.0211	0.0027	0.0021	0.0237	0.0217	0.1088	0.0256	0.1141	0.0424	0.0019
4	rs9998874	71724362	1.02	0.101174939294895	1.08	0.159408631830651	0.485635611166843	0.21223826975051	0.0094	0.0054	0.0784	0.0193	0.052	0.0198	0.0178	0.0255	0.0015	0.0391	0.042	0.1255	0.004	0.056	0.1145	0.0203	0.0211	0.0027	0.0021	0.0237	0.0217	0.1088	0.0256	0.1141	0.0424	0.0019
4	rs9995450	71728324	1.02	0.101174939294895	1.08	0.159408631830651	0.486257585276313	0.207671127344296	0.0095	0.0054	0.0784	0.0193	0.052	0.0197	0.0178	0.0255	0.0015	0.0391	0.042	0.1255	0.004	0.056	0.1145	0.0203	0.0211	0.0027	0.0021	0.0237	0.0217	0.1088	0.0256	0.1141	0.0424	0.0019
4	rs10004288	71736665	1.02	0.101174939294895	1.08	0.159408631830651	0.493312604138624	0.222119240298046	0.0095	0.0053	0.0788	0.0192	0.0521	0.0196	0.0178	0.0254	0.0015	0.039	0.042	0.1251	0.0041	0.0559	0.1146	0.0201	0.0209	0.0027	0.0021	0.0238	0.0219	0.109	0.0256	0.1141	0.0423	0.002
4	rs79766054	71743661	1.02	0.101174939294895	1.08	0.159408631830651	0.508713217929139	0.263519975462864	0.0095	0.0053	0.0789	0.0192	0.0521	0.0196	0.0178	0.0254	0.0015	0.039	0.0421	0.125	0.0041	0.056	0.1147	0.02	0.0208	0.0027	0.0021	0.0238	0.0219	0.1091	0.0256	0.1141	0.0422	0.002
4	rs79625384	71748925	1.02	0.101174939294895	1.08	0.159408631830651	0.508395352191679	0.289967923990191	0.0095	0.0053	0.0789	0.0192	0.052	0.0196	0.0178	0.0253	0.0015	0.039	0.042	0.1249	0.0042	0.056	0.1146	0.02	0.0207	0.0027	0.0022	0.0239	0.0219	0.1092	0.0257	0.1142	0.0422	0.0021
4	rs75981092	71770754	1.01	0.120031835070186	1.08	0.159408631830651	0.513428744316779	0.304313344114709	0.0095	0.0053	0.079	0.0192	0.052	0.0196	0.0178	0.0253	0.0015	0.039	0.042	0.1248	0.0042	0.056	0.1146	0.0199	0.0206	0.0027	0.0022	0.0239	0.0219	0.1093	0.0257	0.1143	0.0421	0.0021
4	rs12512502	71776935	1.01	0.120031835070186	1.08	0.159408631830651	0.517011070490328	0.313549655750438	0.0095	0.0053	0.079	0.0192	0.052	0.0196	0.0178	0.0253	0.0016	0.039	0.042	0.1248	0.0042	0.056	0.1146	0.0199	0.0206	0.0027	0.0022	0.0239	0.0219	0.1092	0.0257	0.1143	0.0421	0.0021
4	rs28543058	71817827	1.01	0.120031835070186	1.08	0.159408631830651	0.508776802491699	0.312345494932485	0.0095	0.0053	0.0789	0.0192	0.0519	0.0197	0.0177	0.0253	0.0016	0.0389	0.0421	0.1247	0.0042	0.0559	0.1145	0.0199	0.0206	0.0027	0.0023	0.0239	0.022	0.1095	0.0256	0.1144	0.0421	0.0022
4	rs78491813	71824801	1.01	0.120031835070186	1.08	0.159408631830651	0.508522487071111	0.308981186909106	0.0095	0.0053	0.0789	0.0192	0.0519	0.0197	0.0177	0.0253	0.0016	0.0389	0.0422	0.1247	0.0042	0.0559	0.1145	0.0199	0.0206	0.0027	0.0023	0.0239	0.022	0.1095	0.0256	0.1144	0.0421	0.0022
4	rs13126044	71832736	1.01	0.120031835070186	1.08	0.159408631830651	0.50604610358339	0.317654058953631	0.0095	0.0053	0.0789	0.0191	0.0519	0.0197	0.0177	0.0253	0.0016	0.039	0.0422	0.1247	0.0042	0.0559	0.1146	0.0199	0.0206	0.0027	0.0023	0.0239	0.022	0.1094	0.0256	0.1144	0.042	0.0022
4	rs13116869	71837479	1.01	0.120031835070186	1.08	0.159408631830651	0.506997873373708	0.315479169740318	0.0095	0.0053	0.0789	0.0191	0.0519	0.0197	0.0177	0.0253	0.0016	0.039	0.0422	0.1247	0.0041	0.0559	0.1146	0.0199	0.0206	0.0027	0.0023	0.0239	0.022	0.1094	0.0256	0.1145	0.042	0.0022
4	rs76962239	71844283	1.01	0.120031835070186	1.08	0.159408631830651	0.505412066606827	0.308021951719163	0.0095	0.0053	0.0789	0.0191	0.0519	0.0197	0.0177	0.0253	0.0016	0.039	0.0422	0.1247	0.0041	0.0559	0.1146	0.0199	0.0206	0.0027	0.0023	0.0239	0.022	0.1094	0.0256	0.1145	0.042	0.0022
4	rs76834656	71850921	1.01	0.120031835070186	1.08	0.159408631830651	0.49915568287497	0.287264917912144	0.0095	0.0054	0.0789	0.0191	0.0519	0.0197	0.0177	0.0253	0.0016	0.039	0.0422	0.1247	0.0042	0.0559	0.1146	0.0199	0.0206	0.0027	0.0023	0.0239	0.022	0.1094	0.0256	0.1145	0.042	0.0022
4	rs72646434	71857610	1.02	0.101174939294895	1.08	0.159408631830651	0.44603830341522	0.269022860928365	0.0095	0.0054	0.079	0.0188	0.0519	0.0196	0.0175	0.0251	0.0018	0.0387	0.0419	0.1246	0.0042	0.0558	0.1144	0.0194	0.0203	0.0027	0.0024	0.0239	0.0222	0.1101	0.0257	0.1147	0.0421	0.0025
4	rs9993633	71863610	1.01	0.120031835070186	1.08	0.159408631830651	0.419420708179028	0.228860641011915	0.0095	0.0055	0.0792	0.0185	0.0519	0.0195	0.0174	0.0249	0.0021	0.0383	0.0417	0.1245	0.0043	0.0557	0.1142	0.0188	0.0199	0.0028	0.0026	0.0239	0.0224	0.1109	0.0259	0.1149	0.0423	0.0029
4	rs11544786	71888176	1.01	0.120031835070186	1.08	0.159408631830651	0.421622321175275	0.229735260309747	0.0095	0.0055	0.0797	0.0185	0.0518	0.0195	0.0174	0.0249	0.0021	0.0383	0.0417	0.1245	0.0044	0.0558	0.1137	0.0187	0.0199	0.0028	0.0026	0.0239	0.0224	0.1109	0.0259	0.1149	0.0423	0.0029
4	rs67437265	71888240	1.01	0.120031835070186	1.08	0.159408631830651	0.421738354486985	0.229954083976979	0.0095	0.0055	0.0797	0.0185	0.0518	0.0195	0.0174	0.0249	0.0021	0.0383	0.0417	0.1245	0.0044	0.0558	0.1137	0.0187	0.0199	0.0028	0.0026	0.0239	0.0224	0.1109	0.0259	0.1149	0.0423	0.0029
4	rs68172719	71888330	1.01	0.120031835070186	1.08	0.159408631830651	0.418264270471088	0.229516504139965	0.0095	0.0056	0.0797	0.0185	0.0518	0.0195	0.0174	0.0249	0.0021	0.0383	0.0417	0.1245	0.0044	0.0558	0.1137	0.0187	0.0199	0.0028	0.0026	0.0239	0.0224	0.1109	0.0259	0.1149	0.0423	0.0029
4	rs114880922	71902005	1.01	0.120031835070186	1.09	0.136985182682918	0.39333889746414	0.189943862760681	0.0096	0.0056	0.0795	0.0183	0.0518	0.0194	0.0173	0.0248	0.0022	0.0381	0.0417	0.1244	0.0044	0.0557	0.1136	0.0185	0.0197	0.0029	0.0028	0.024	0.0225	0.1111	0.026	0.1147	0.0426	0.0032
4	rs1906022	71926122	1.01	0.120031835070186	1.09	0.136985182682918	0.36539807073304	0.206191285363233	0.0096	0.0057	0.0794	0.018	0.052	0.019	0.0171	0.0247	0.0025	0.0379	0.0417	0.1254	0.0045	0.0555	0.1133	0.018	0.0194	0.003	0.003	0.0241	0.0225	0.1115	0.0262	0.1143	0.043	0.0034
4	rs77774457	71935995	1.01	0.120031835070186	1.1	0.116987187387052	0.360342937326237	0.211492539641594	0.0096	0.0057	0.0794	0.018	0.052	0.019	0.0171	0.0247	0.0025	0.0379	0.0417	0.1254	0.0045	0.0555	0.1133	0.018	0.0193	0.003	0.003	0.0241	0.0224	0.1116	0.0262	0.1143	0.0431	0.0034
4	rs11941079	71937445	1.01	0.120031835070186	1.08	0.159408631830651	0.363565452967196	0.212771465328393	0.0096	0.0057	0.0794	0.018	0.052	0.0191	0.0171	0.0247	0.0025	0.0379	0.0417	0.1254	0.0044	0.0555	0.1133	0.018	0.0193	0.0029	0.003	0.0241	0.0225	0.1117	0.0262	0.1143	0.0431	0.0033
4	rs10024299	71944851	1.01	0.120031835070186	1.08	0.159408631830651	0.403262247731519	0.259075095769488	0.0098	0.0057	0.0795	0.0176	0.0522	0.0188	0.0166	0.0247	0.0029	0.0378	0.0417	0.1249	0.0045	0.0556	0.1137	0.0172	0.0187	0.0029	0.0031	0.0245	0.0223	0.1123	0.0268	0.1133	0.0439	0.0035
4	rs11737056	71946489	1.01	0.120031835070186	1.08	0.159408631830651	0.419710066171246	0.297292378186107	0.0098	0.0057	0.0796	0.0176	0.0522	0.0188	0.0166	0.0247	0.0029	0.0378	0.0417	0.1249	0.0045	0.0556	0.1137	0.0172	0.0187	0.0029	0.0031	0.0245	0.0223	0.1123	0.0268	0.1132	0.0439	0.0035
4	rs2363445	71959340	1.01	0.120031835070186	1.08	0.159408631830651	0.430544688046511	0.2738667369774	0.0098	0.0057	0.0797	0.0174	0.0522	0.0187	0.0165	0.0247	0.0029	0.0378	0.0418	0.1248	0.0045	0.0556	0.1144	0.0171	0.0185	0.0029	0.0032	0.0246	0.0222	0.1124	0.0269	0.1131	0.0439	0.0035
4	rs10019157	71961545	1.01	0.120031835070186	1.06	0.212122118160079	0.429841543349158	0.273635470644432	0.0098	0.0057	0.0796	0.0174	0.0522	0.0187	0.0165	0.0247	0.0029	0.0378	0.0418	0.1248	0.0045	0.0556	0.1144	0.0171	0.0185	0.0029	0.0032	0.0246	0.0222	0.1124	0.0269	0.113	0.0439	0.0035
4	rs12646876	71976928	1.01	0.120031835070186	1.06	0.212122118160079	0.456295991780888	0.298835134575165	0.0103	0.0059	0.0795	0.0171	0.052	0.0184	0.0163	0.0242	0.0033	0.0377	0.0418	0.1248	0.0044	0.0552	0.1155	0.0164	0.018	0.0031	0.0035	0.0246	0.022	0.1125	0.027	0.113	0.0447	0.0037
4	rs16845777	71978833	1.01	0.120031835070186	1.06	0.212122118160079	0.454789188606889	0.308981186909106	0.0103	0.0059	0.0795	0.017	0.052	0.0184	0.0163	0.0242	0.0033	0.0376	0.0419	0.1248	0.0044	0.0551	0.1155	0.0163	0.018	0.0032	0.0035	0.0246	0.022	0.1124	0.027	0.113	0.0447	0.0037
4	rs16845785	71982160	1.01	0.120031835070186	1.06	0.212122118160079	0.451602846521628	0.290438796772111	0.0103	0.0059	0.0795	0.017	0.052	0.0184	0.0162	0.0242	0.0033	0.0376	0.0419	0.1249	0.0044	0.0551	0.1155	0.0163	0.018	0.0031	0.0035	0.0246	0.022	0.1124	0.027	0.113	0.0447	0.0037
4	rs72648763	71985780	1.01	0.120031835070186	1.06	0.212122118160079	0.446396282723186	0.268447995414765	0.0103	0.0059	0.0795	0.017	0.0519	0.0184	0.0162	0.0242	0.0033	0.0375	0.0419	0.1249	0.0045	0.0551	0.1157	0.0163	0.0179	0.0031	0.0035	0.0246	0.022	0.1124	0.027	0.113	0.0447	0.0037
4	rs9993216	71988363	1.01	0.120031835070186	1.06	0.212122118160079	0.446575325359016	0.278620938602695	0.0103	0.0059	0.0795	0.017	0.0519	0.0183	0.0162	0.0242	0.0033	0.0375	0.0419	0.1249	0.0045	0.0551	0.1157	0.0163	0.0179	0.0032	0.0035	0.0246	0.022	0.1124	0.027	0.113	0.0447	0.0038
4	rs76070700	71994680	1.01	0.120031835070186	1.06	0.212122118160079	0.450763006410871	0.283283331766947	0.0104	0.0059	0.0796	0.0169	0.0518	0.0183	0.0161	0.0242	0.0033	0.0375	0.042	0.1249	0.0045	0.0551	0.1158	0.0163	0.0179	0.0032	0.0036	0.0247	0.0219	0.1124	0.0271	0.1129	0.0446	0.0038
4	rs17688758	71997259	1.01	0.120031835070186	1.06	0.212122118160079	0.458832915040387	0.285037823137226	0.0104	0.0059	0.0796	0.0169	0.0518	0.0183	0.0161	0.0242	0.0033	0.0375	0.042	0.125	0.0045	0.0551	0.1158	0.0162	0.018	0.0032	0.0036	0.0247	0.0219	0.1124	0.0271	0.1128	0.0446	0.0038
4	rs16845887	72005823	1.01	0.120031835070186	1.06	0.212122118160079	0.467400001121889	0.266152358239991	0.0104	0.0059	0.0796	0.0168	0.0517	0.0183	0.016	0.0241	0.0033	0.0374	0.0421	0.125	0.0046	0.0551	0.116	0.0161	0.018	0.0032	0.0036	0.0247	0.0219	0.1126	0.0271	0.1126	0.0445	0.0038
4	rs10938135	72013389	1.01	0.120031835070186	1.06	0.212122118160079	0.504271760538556	0.317654058953631	0.0104	0.0059	0.0797	0.0167	0.0517	0.0183	0.0158	0.0241	0.0033	0.0374	0.0422	0.1251	0.0046	0.0551	0.1162	0.0161	0.018	0.0032	0.0037	0.0248	0.0219	0.1126	0.0272	0.1125	0.0444	0.0039
4	rs72648786	72016394	1.01	0.120031835070186	1.06	0.212122118160079	0.42249295824545	0.268447995414765	0.0107	0.006	0.08	0.0162	0.0512	0.0183	0.0157	0.0237	0.0035	0.0371	0.0418	0.1254	0.0049	0.0543	0.1164	0.0155	0.0181	0.0036	0.0038	0.0251	0.0216	0.1133	0.027	0.1126	0.0442	0.0044
4	rs17689531	72022775	1.01	0.120031835070186	1.06	0.212122118160079	0.411531026025526	0.216301608967598	0.0114	0.0062	0.0807	0.0151	0.0505	0.0183	0.0156	0.0228	0.0037	0.0363	0.041	0.1263	0.0056	0.0523	0.1168	0.0146	0.0183	0.0045	0.0041	0.0255	0.0209	0.1149	0.0268	0.1128	0.044	0.0053
4	rs16845938	72026536	1.01	0.120031835070186	1.06	0.212122118160079	0.413654443373792	0.227114652465071	0.0114	0.0063	0.0807	0.015	0.0505	0.0183	0.0157	0.0228	0.0037	0.0363	0.041	0.1264	0.0056	0.0522	0.1168	0.0146	0.0183	0.0046	0.0041	0.0255	0.0208	0.115	0.0267	0.1129	0.0441	0.0053
4	rs10049651	72027820	1.01	0.120031835070186	1.06	0.212122118160079	0.426567737575362	0.263519975462864	0.0114	0.0063	0.0807	0.015	0.0505	0.0183	0.0157	0.0228	0.0037	0.0363	0.0411	0.1264	0.0056	0.0522	0.1168	0.0146	0.0183	0.0046	0.0041	0.0256	0.0208	0.1151	0.0268	0.1127	0.0441	0.0054
4	rs115886921	72028214	1.01	0.120031835070186	1.05	0.24269399207398	0.422202646605831	0.24778728896017	0.0114	0.0063	0.0807	0.015	0.0505	0.0183	0.0157	0.0228	0.0037	0.0363	0.0411	0.1264	0.0056	0.0522	0.1168	0.0146	0.0183	0.0046	0.0041	0.0256	0.0208	0.1151	0.0268	0.1127	0.0441	0.0054
4	rs71599993	72052105	1.01	0.120031835070186	1.04	0.276253925711104	0.448906092346968	0.205452687075189	0.0114	0.0063	0.0808	0.0148	0.0505	0.0184	0.0157	0.0226	0.0037	0.0362	0.041	0.1266	0.0056	0.0522	0.1169	0.0145	0.0181	0.0048	0.0041	0.0256	0.0206	0.1152	0.0268	0.1127	0.044	0.0055
4	rs1377285	72053574	1.01	0.120031835070186	1.04	0.276253925711104	0.469049325929476	0.227659807517001	0.0114	0.0063	0.0809	0.0147	0.0505	0.0185	0.0157	0.0224	0.0037	0.0362	0.0411	0.1267	0.0056	0.0522	0.117	0.0145	0.0181	0.0048	0.0041	0.0256	0.0205	0.1153	0.0268	0.1127	0.0439	0.0055
4	rs75835097	72061137	1.01	0.120031835070186	1.04	0.276253925711104	0.483399692148808	0.223744197961251	0.0114	0.0063	0.0807	0.0146	0.0504	0.0184	0.0157	0.0223	0.0036	0.0363	0.0411	0.127	0.0056	0.0521	0.1171	0.0145	0.0181	0.005	0.0041	0.0255	0.0204	0.1154	0.0269	0.1128	0.0437	0.0056
4	rs7696851	72061929	1.01	0.120031835070186	1.03	0.312927433563081	0.479746070533259	0.240980459697896	0.0114	0.0063	0.0808	0.0146	0.0504	0.0184	0.0157	0.0223	0.0036	0.0363	0.0411	0.127	0.0055	0.0521	0.1172	0.0145	0.0181	0.005	0.0041	0.0255	0.0204	0.1154	0.0269	0.1127	0.0437	0.0056
4	rs2579307	72077050	1.01	0.120031835070186	1.03	0.312927433563081	0.497707539077283	0.222011047405546	0.0114	0.0063	0.0808	0.0145	0.0503	0.0183	0.0157	0.0223	0.0036	0.0363	0.0411	0.1271	0.0056	0.052	0.117	0.0144	0.0185	0.005	0.0041	0.0255	0.0203	0.1154	0.0269	0.1128	0.0437	0.0056
4	rs1013510	72081134	1	0.141401729381863	1.03	0.312927433563081	0.311940930330602	0.183917591988687	0.011	0.0058	0.0815	0.0146	0.0506	0.0182	0.0157	0.0246	0.003	0.0362	0.0408	0.1293	0.0055	0.0504	0.1136	0.0155	0.0184	0.0056	0.0034	0.0254	0.0193	0.1163	0.0278	0.1121	0.0441	0.0055
4	rs78963196	72084258	1	0.141401729381863	1.03	0.312927433563081	0.353570523579232	0.191486491249225	0.011	0.0058	0.0816	0.0146	0.0505	0.0182	0.0158	0.0247	0.003	0.0363	0.0407	0.1296	0.0056	0.0504	0.113	0.0158	0.0184	0.0057	0.0033	0.0255	0.0191	0.1164	0.0279	0.1122	0.0442	0.0055
4	rs2579361	72107603	1	0.141401729381863	1.03	0.312927433563081	0.365883964942444	0.193653270935827	0.0109	0.0057	0.0814	0.0146	0.0504	0.0181	0.0158	0.0247	0.0029	0.0364	0.0406	0.1297	0.0056	0.0502	0.1128	0.0159	0.0184	0.0057	0.0033	0.0255	0.0189	0.1165	0.0279	0.1125	0.0443	0.0055
4	rs3100214	72108233	1	0.141401729381863	1.03	0.312927433563081	0.36696491247826	0.183105595958384	0.0109	0.0057	0.0814	0.0146	0.0504	0.0181	0.0158	0.0247	0.0029	0.0364	0.0406	0.1297	0.0056	0.0502	0.1128	0.0159	0.0184	0.0057	0.0033	0.0255	0.0189	0.1165	0.0279	0.1125	0.0443	0.0055
4	rs74769681	72119376	0.99	0.165458971998582	1.03	0.312927433563081	0.593583469211999	0.229188496529739	0.0111	0.0057	0.0806	0.0146	0.0503	0.0182	0.0159	0.0247	0.003	0.0364	0.0405	0.1297	0.0058	0.0502	0.1128	0.016	0.0184	0.006	0.0033	0.0256	0.0188	0.1164	0.0279	0.1127	0.0443	0.0059
4	rs4694388	72121163	0.99	0.165458971998582	1.03	0.312927433563081	0.620944402550343	0.25284716171274	0.0111	0.0057	0.0806	0.0147	0.0503	0.0182	0.016	0.0246	0.003	0.0364	0.0405	0.1297	0.0058	0.0502	0.1128	0.016	0.0184	0.006	0.0033	0.0255	0.0188	0.1164	0.0279	0.1127	0.0443	0.0059
4	rs79444521	72121364	0.99	0.165458971998582	1.03	0.312927433563081	0.615093167386805	0.242537332880538	0.0111	0.0057	0.0805	0.0147	0.0503	0.0182	0.016	0.0246	0.003	0.0364	0.0405	0.1297	0.0058	0.0501	0.1128	0.016	0.0184	0.006	0.0033	0.0255	0.0188	0.1164	0.0279	0.1127	0.0443	0.0059
4	rs12643326	72127150	0.99	0.165458971998582	1.03	0.312927433563081	0.625209427185485	0.224612420923596	0.0112	0.0056	0.0802	0.0146	0.0503	0.0181	0.0159	0.0246	0.003	0.0364	0.0404	0.13	0.0058	0.05	0.113	0.016	0.0183	0.0061	0.0033	0.0255	0.0188	0.1167	0.0281	0.1129	0.0441	0.0059
4	rs13147721	72127321	0.99	0.165458971998582	1.03	0.312927433563081	0.622970369793151	0.222768759221642	0.0112	0.0056	0.0802	0.0146	0.0503	0.0181	0.0159	0.0246	0.003	0.0364	0.0404	0.13	0.0058	0.05	0.113	0.016	0.0183	0.0061	0.0033	0.0255	0.0188	0.1167	0.0281	0.1129	0.0441	0.0059
4	rs2363719	72138216	0.99	0.165458971998582	1.03	0.312927433563081	0.492248096649069	0.203452383151327	0.0108	0.0056	0.0819	0.0146	0.0496	0.0182	0.016	0.025	0.0032	0.0358	0.0399	0.1301	0.0061	0.05	0.112	0.0163	0.0178	0.0061	0.0033	0.0255	0.0185	0.1174	0.028	0.1131	0.044	0.0059
4	rs980363	72139257	0.99	0.165458971998582	1.03	0.312927433563081	0.470272872114362	0.192310956719163	0.0107	0.0056	0.0826	0.0146	0.0494	0.0182	0.0159	0.0251	0.0032	0.0357	0.0398	0.1303	0.0062	0.0498	0.1117	0.0163	0.0177	0.0062	0.0033	0.0256	0.0185	0.1172	0.028	0.1132	0.044	0.0059
4	rs79867735	72147027	0.99	0.165458971998582	1.03	0.312927433563081	0.384204385499755	0.136483516162505	0.0104	0.0054	0.0882	0.0144	0.0477	0.0167	0.0152	0.0252	0.003	0.0346	0.0392	0.1329	0.0064	0.0484	0.11	0.0159	0.0166	0.0066	0.0031	0.0259	0.0182	0.1195	0.0274	0.115	0.0436	0.0051
4	rs79192237	72147490	0.99	0.165458971998582	1.03	0.312927433563081	0.429197494523798	0.164678601757844	0.0103	0.0054	0.0883	0.0143	0.0477	0.0167	0.0152	0.0253	0.003	0.0346	0.0392	0.1329	0.0064	0.0484	0.11	0.0158	0.0166	0.0066	0.0031	0.0259	0.0182	0.1195	0.0274	0.1152	0.0436	0.0051
4	rs1031420	72147944	0.99	0.165458971998582	1.04	0.276253925711104	0.436780512224015	0.175953530831188	0.0103	0.0054	0.0883	0.0143	0.0477	0.0167	0.0152	0.0253	0.003	0.0346	0.0392	0.1329	0.0064	0.0484	0.11	0.0158	0.0166	0.0066	0.0031	0.0258	0.0182	0.1196	0.0274	0.1152	0.0436	0.0051
4	rs12640827	72154625	0.98	0.192372589028169	1.04	0.276253925711104	0.432540023555744	0.177757419773831	0.0103	0.0054	0.0883	0.0143	0.0477	0.0167	0.0152	0.0253	0.003	0.0346	0.0392	0.133	0.0064	0.0484	0.1099	0.0159	0.0166	0.0066	0.0031	0.0259	0.0182	0.1196	0.0274	0.1153	0.0433	0.0051
4	rs114013887	72168648	0.99	0.165458971998582	1.03	0.312927433563081	0.413022586658407	0.158368059185819	0.0103	0.0054	0.0884	0.0143	0.0476	0.0167	0.0152	0.0254	0.003	0.0345	0.0392	0.1332	0.0064	0.0484	0.1099	0.0158	0.0166	0.0066	0.0031	0.026	0.0182	0.1196	0.0274	0.1153	0.0433	0.0051
4	rs72650334	72198964	0.98	0.192372589028169	1.03	0.312927433563081	0.427268221900348	0.167817118247323	0.0103	0.0054	0.0886	0.0143	0.0473	0.0165	0.0151	0.0254	0.003	0.0344	0.0391	0.1336	0.0065	0.0483	0.1099	0.0157	0.0165	0.0066	0.0031	0.0261	0.0182	0.1198	0.0273	0.1153	0.0432	0.0051
4	rs78379727	72209801	0.98	0.192372589028169	1.03	0.312927433563081	0.497707539077283	0.212664790837299	0.0104	0.0055	0.0896	0.0144	0.0467	0.0161	0.0152	0.0256	0.0031	0.0339	0.0389	0.1346	0.0066	0.048	0.1098	0.0155	0.0164	0.0065	0.0031	0.0266	0.0181	0.12	0.0271	0.1151	0.043	0.0052
4	rs73826270	72214336	0.98	0.192372589028169	1.04	0.276253925711104	0.502184408826863	0.210109919967117	0.0103	0.0055	0.0898	0.0144	0.0466	0.0161	0.0152	0.0256	0.0031	0.0339	0.0389	0.1349	0.0066	0.048	0.1095	0.0154	0.0164	0.0065	0.0031	0.0267	0.0181	0.12	0.027	0.1151	0.043	0.0052
4	rs80010849	72222373	0.98	0.192372589028169	1.04	0.276253925711104	0.470579001100267	0.196451224054656	0.0103	0.0055	0.09	0.0144	0.0465	0.016	0.0152	0.0255	0.0032	0.0338	0.0388	0.135	0.0067	0.0479	0.1094	0.0154	0.0164	0.0065	0.0031	0.0267	0.018	0.1203	0.027	0.1149	0.043	0.0052
4	rs115588604	72252571	0.98	0.192372589028169	1.04	0.276253925711104	0.489186015675906	0.195932062599051	0.0104	0.0055	0.0902	0.0145	0.0465	0.0159	0.0152	0.0255	0.0032	0.0338	0.0387	0.1352	0.0067	0.0478	0.1093	0.0153	0.0164	0.0066	0.0031	0.0267	0.018	0.1204	0.027	0.1148	0.0431	0.0051
4	rs116357559	72255944	0.98	0.192372589028169	1.04	0.276253925711104	0.497330095223136	0.200202812698414	0.0104	0.0055	0.0903	0.0145	0.0464	0.0159	0.0152	0.0255	0.0032	0.0338	0.0387	0.1352	0.0067	0.0478	0.1093	0.0153	0.0164	0.0066	0.0031	0.0268	0.018	0.1203	0.027	0.1148	0.043	0.0051
4	rs112430777	72257082	0.98	0.192372589028169	1.04	0.276253925711104	0.501047605209743	0.200830392877578	0.0104	0.0055	0.0903	0.0145	0.0464	0.0159	0.0152	0.0255	0.0032	0.0338	0.0387	0.1352	0.0067	0.0478	0.1093	0.0153	0.0164	0.0066	0.0031	0.0268	0.018	0.1204	0.027	0.1148	0.043	0.0051
4	rs76304910	72267528	0.98	0.192372589028169	1.04	0.276253925711104	0.508586060218725	0.201668190340781	0.0104	0.0054	0.0903	0.0145	0.0464	0.0159	0.0152	0.0255	0.0032	0.0338	0.0387	0.1352	0.0067	0.0477	0.1093	0.0153	0.0164	0.0066	0.0031	0.0268	0.018	0.1204	0.027	0.1148	0.043	0.0051
4	rs76085941	72271759	0.98	0.192372589028169	1.04	0.276253925711104	0.5106224093768	0.208836326861065	0.0104	0.0054	0.0904	0.0145	0.0464	0.0159	0.0153	0.0255	0.0032	0.0338	0.0387	0.1353	0.0067	0.0477	0.1092	0.0153	0.0164	0.0066	0.0031	0.0268	0.018	0.1204	0.027	0.1148	0.043	0.0051
4	rs12507293	72273076	0.98	0.192372589028169	1.04	0.276253925711104	0.513237169733519	0.204925658155829	0.0104	0.0054	0.0904	0.0145	0.0464	0.0159	0.0153	0.0255	0.0032	0.0338	0.0387	0.1353	0.0067	0.0477	0.1092	0.0153	0.0164	0.0066	0.0031	0.0268	0.018	0.1204	0.027	0.1148	0.043	0.0051
4	rs12507168	72277302	0.98	0.192372589028169	1.04	0.276253925711104	0.519962585745794	0.202087527088295	0.0104	0.0054	0.0904	0.0145	0.0464	0.0158	0.0153	0.0255	0.0032	0.0338	0.0387	0.1353	0.0067	0.0477	0.1092	0.0153	0.0164	0.0066	0.0031	0.0268	0.018	0.1205	0.027	0.1147	0.043	0.0051
4	rs72650350	72292135	0.98	0.192372589028169	1.03	0.312927433563081	0.539799774154854	0.213411883311543	0.0104	0.0055	0.0905	0.0145	0.0463	0.0158	0.0153	0.0255	0.0032	0.0338	0.0386	0.1354	0.0067	0.0477	0.1091	0.0153	0.0164	0.0066	0.0031	0.0269	0.018	0.1205	0.027	0.1146	0.043	0.0052
4	rs35869050	72298620	0.98	0.192372589028169	1.03	0.312927433563081	0.550048066160371	0.21223826975051	0.0104	0.0055	0.0905	0.0145	0.0464	0.0157	0.0153	0.0255	0.0032	0.0338	0.0387	0.1354	0.0067	0.0477	0.109	0.0152	0.0164	0.0066	0.0031	0.0269	0.018	0.1205	0.027	0.1146	0.0431	0.0052
4	rs75732120	72311111	0.98	0.192372589028169	1.03	0.312927433563081	0.535817197146601	0.198741025907447	0.0104	0.0054	0.0905	0.0145	0.0464	0.0157	0.0153	0.0255	0.0032	0.0339	0.0386	0.1356	0.0067	0.0477	0.1091	0.0152	0.0164	0.0066	0.0031	0.0269	0.018	0.1205	0.027	0.1145	0.0431	0.0051
4	rs79568298	72312243	0.98	0.192372589028169	1.03	0.312927433563081	0.537708813465825	0.19968033298259	0.0104	0.0054	0.0905	0.0145	0.0464	0.0157	0.0153	0.0254	0.0032	0.0339	0.0386	0.1356	0.0067	0.0477	0.1091	0.0152	0.0164	0.0066	0.0031	0.0269	0.018	0.1204	0.027	0.1145	0.0431	0.0051
4	rs115588056	72320044	0.98	0.192372589028169	1.03	0.312927433563081	0.536143112758734	0.18922542205828	0.0105	0.0053	0.0905	0.0145	0.0464	0.0156	0.0153	0.0254	0.0033	0.034	0.0386	0.1357	0.0068	0.0477	0.1091	0.0152	0.0164	0.0066	0.003	0.0269	0.018	0.1204	0.027	0.1143	0.0432	0.0051
4	rs12513167	72324124	0.98	0.192372589028169	1.03	0.312927433563081	0.540061414043996	0.200202812698414	0.0105	0.0053	0.0906	0.0145	0.0464	0.0156	0.0153	0.0255	0.0033	0.034	0.0385	0.1358	0.0068	0.0477	0.1091	0.0152	0.0164	0.0066	0.003	0.0269	0.018	0.1205	0.027	0.1143	0.0432	0.0051
4	rs9997486	72333579	0.98	0.192372589028169	1.03	0.312927433563081	0.519320270553966	0.205347245176615	0.0105	0.0053	0.0906	0.0146	0.0462	0.0156	0.0152	0.0256	0.0033	0.0339	0.0383	0.1366	0.0068	0.0478	0.109	0.0152	0.0164	0.0066	0.003	0.027	0.018	0.1208	0.027	0.1137	0.043	0.0049
4	rs16846393	72342027	0.98	0.192372589028169	1.03	0.312927433563081	0.539407426707169	0.220606109694163	0.0105	0.0052	0.0914	0.0145	0.0461	0.0156	0.0152	0.0254	0.0033	0.0338	0.0382	0.137	0.0068	0.0478	0.1092	0.0152	0.0159	0.0066	0.003	0.027	0.0179	0.121	0.027	0.1136	0.0429	0.0048
4	rs4597791	72342092	0.98	0.192372589028169	1.03	0.312927433563081	0.541763533767432	0.229954083976979	0.0105	0.0052	0.0914	0.0145	0.0461	0.0156	0.0152	0.0254	0.0033	0.0337	0.0382	0.137	0.0068	0.0478	0.1092	0.0152	0.0159	0.0066	0.003	0.027	0.0179	0.121	0.0271	0.1136	0.0429	0.0048
4	rs10805088	72355224	0.98	0.192372589028169	1.03	0.312927433563081	0.528282329483562	0.197386881057741	0.0106	0.0052	0.0912	0.0145	0.0462	0.0154	0.0152	0.0254	0.0034	0.0336	0.0381	0.1371	0.0069	0.0478	0.1091	0.0153	0.0161	0.0067	0.0031	0.0269	0.0181	0.1209	0.0271	0.1132	0.043	0.0049
4	rs72650376	72359754	0.98	0.192372589028169	1.03	0.312927433563081	0.497078542516628	0.190560405479322	0.0106	0.0052	0.0911	0.0144	0.0463	0.0153	0.0151	0.0254	0.0034	0.0336	0.0382	0.1373	0.0069	0.0479	0.1094	0.0153	0.0161	0.0067	0.0031	0.0268	0.0181	0.1206	0.0271	0.1129	0.0431	0.0047
4	rs115187614	72364702	0.98	0.192372589028169	1.01	0.39608418712213	0.492122933351669	0.190354815795888	0.0106	0.0052	0.0911	0.0144	0.0463	0.0153	0.0151	0.0255	0.0034	0.0337	0.0382	0.1373	0.0068	0.0479	0.1094	0.0154	0.0161	0.0067	0.0031	0.0268	0.0181	0.1205	0.0271	0.113	0.0431	0.0047
4	rs35245074	72376113	0.98	0.192372589028169	1.01	0.39608418712213	0.486257585276313	0.191898573815898	0.0105	0.0052	0.0911	0.0144	0.0463	0.0153	0.0151	0.0255	0.0034	0.0337	0.0381	0.1373	0.0068	0.048	0.1095	0.0154	0.0161	0.0067	0.0031	0.0268	0.0181	0.1205	0.0272	0.1129	0.0431	0.0047
4	rs4411952	72384620	0.98	0.192372589028169	1.01	0.39608418712213	0.473829925718099	0.190354815795888	0.0106	0.0052	0.091	0.0144	0.0463	0.0152	0.015	0.0255	0.0034	0.0337	0.0381	0.1375	0.0068	0.0481	0.1097	0.0154	0.016	0.0067	0.0031	0.0268	0.018	0.1204	0.0272	0.1128	0.0432	0.0046
4	rs28583469	72390669	0.98	0.192372589028169	1.01	0.39608418712213	0.471681868060254	0.193033348384492	0.0106	0.0052	0.0909	0.0144	0.0463	0.0152	0.015	0.0256	0.0034	0.0337	0.0382	0.1374	0.0068	0.0481	0.1096	0.0154	0.0161	0.0067	0.0031	0.0268	0.018	0.1203	0.0272	0.1127	0.0432	0.0046
4	rs12696756	72400242	0.99	0.165458971998582	1.01	0.39608418712213	0.408270511142238	0.220390224613023	0.0105	0.0051	0.0912	0.0144	0.0459	0.0152	0.0149	0.0258	0.0035	0.0336	0.0383	0.1376	0.0068	0.0482	0.1092	0.0156	0.0161	0.0066	0.0031	0.027	0.0182	0.1198	0.0277	0.1122	0.0433	0.0046
4	rs1377526	72401560	0.99	0.165458971998582	1.01	0.39608418712213	0.40741463895955	0.227768889453881	0.0105	0.0051	0.0912	0.0144	0.0459	0.0151	0.0149	0.0258	0.0035	0.0336	0.0383	0.1376	0.0068	0.0481	0.1092	0.0156	0.0161	0.0066	0.0031	0.027	0.0182	0.1199	0.0277	0.1123	0.0433	0.0046
4	rs7680649	72410348	0.99	0.165458971998582	1.01	0.39608418712213	0.435836413440717	0.275371436614559	0.0104	0.0051	0.0912	0.0144	0.0459	0.0151	0.0148	0.0258	0.0034	0.0336	0.0383	0.1378	0.0068	0.0482	0.1091	0.0155	0.016	0.0066	0.003	0.0269	0.0182	0.1201	0.0278	0.1119	0.0433	0.0046
4	rs7679535	72415770	0.99	0.165458971998582	1.01	0.39608418712213	0.489061228632452	0.317291270484632	0.0104	0.0051	0.0913	0.0144	0.0458	0.0151	0.0148	0.0258	0.0034	0.0336	0.0383	0.1379	0.0069	0.0481	0.109	0.0156	0.016	0.0066	0.0031	0.0269	0.0182	0.1201	0.0279	0.1118	0.0433	0.0046
4	rs115790635	72418333	0.99	0.165458971998582	1.01	0.39608418712213	0.518293353520974	0.517144490638045	0.0105	0.0064	0.0941	0.0142	0.0445	0.017	0.0163	0.0261	0.0034	0.0347	0.038	0.1373	0.008	0.0469	0.1048	0.016	0.0159	0.0059	0.003	0.0264	0.0175	0.1189	0.0321	0.1107	0.0408	0.0044
4	rs16846575	72421709	0.97	0.222305343836028	1.01	0.39608418712213	0.543796290468781	0.69729596159852	0.0105	0.0066	0.0945	0.0142	0.0443	0.0173	0.0166	0.0261	0.0035	0.0349	0.038	0.1371	0.0082	0.0466	0.1041	0.0161	0.0158	0.0058	0.0029	0.0263	0.0175	0.1187	0.0329	0.1105	0.0405	0.0043
4	rs1563091	72428081	0.97	0.222305343836028	1.01	0.39608418712213	0.5218918009413	0.590797925443311	0.0106	0.0066	0.0944	0.0141	0.0443	0.0173	0.0166	0.0261	0.0035	0.0349	0.0381	0.1371	0.0082	0.0466	0.104	0.0161	0.0159	0.0058	0.003	0.0264	0.0175	0.1186	0.033	0.1105	0.0406	0.0043
4	rs1062677	72433545	0.97	0.222305343836028	1.01	0.39608418712213	0.507061355162574	0.593941838942692	0.0106	0.0066	0.0942	0.0141	0.0442	0.0173	0.0166	0.0261	0.0035	0.0348	0.0382	0.1373	0.0082	0.0467	0.1038	0.0161	0.0158	0.0058	0.003	0.0263	0.0175	0.1185	0.0331	0.1103	0.041	0.0043
4	rs1043218	72436235	0.97	0.222305343836028	1.01	0.39608418712213	0.501173855624184	0.536305983134215	0.0106	0.0066	0.0942	0.0141	0.0441	0.0173	0.0166	0.0261	0.0035	0.0349	0.0382	0.1373	0.0082	0.0467	0.1038	0.0161	0.0158	0.0057	0.003	0.0263	0.0175	0.1185	0.0332	0.1102	0.0412	0.0043
4	rs75681616	72451383	0.96	0.255413023536062	1.01	0.39608418712213	0.323333231283591	0.501860282343496	0.0095	0.0071	0.0938	0.014	0.0435	0.0174	0.0165	0.0249	0.0028	0.0361	0.0381	0.1421	0.0074	0.0456	0.1068	0.0155	0.0144	0.004	0.0025	0.0257	0.0165	0.1187	0.0341	0.1126	0.0409	0.0032
4	rs35887244	72455689	0.96	0.255413023536062	1	0.442785362986439	0.309064591635633	0.446049593859818	0.0095	0.0071	0.0938	0.014	0.0435	0.0174	0.0166	0.0249	0.0028	0.0361	0.0381	0.1422	0.0074	0.0456	0.1068	0.0155	0.0144	0.004	0.0025	0.0257	0.0165	0.1187	0.0342	0.1126	0.0409	0.0032
4	rs17763426	72461721	0.96	0.255413023536062	1	0.442785362986439	0.29867083750123	0.452714285927373	0.0095	0.0071	0.0938	0.014	0.0435	0.0175	0.0166	0.0248	0.0027	0.0361	0.0381	0.1422	0.0073	0.0455	0.1068	0.0155	0.0144	0.004	0.0025	0.0257	0.0165	0.1187	0.0342	0.1126	0.041	0.0032
4	rs1453459	72462972	0.96	0.255413023536062	1	0.442785362986439	0.29799108959372	0.451646180523483	0.0095	0.0071	0.0938	0.014	0.0436	0.0175	0.0166	0.0249	0.0027	0.0361	0.0381	0.1422	0.0073	0.0456	0.1068	0.0155	0.0144	0.004	0.0025	0.0256	0.0165	0.1187	0.0342	0.1126	0.041	0.0032
4	rs1453467	72471107	0.95	0.291843936447983	1.01	0.39608418712213	0.27756165211006	0.392421213974657	0.0095	0.0071	0.0936	0.014	0.0436	0.0175	0.0166	0.0248	0.0027	0.0362	0.0381	0.1423	0.0073	0.0453	0.1068	0.0155	0.0144	0.004	0.0025	0.0258	0.0165	0.1187	0.0342	0.1127	0.0413	0.0032
4	rs10212827	72481753	0.95	0.291843936447983	1.01	0.39608418712213	0.284190602919988	0.371127511924022	0.0095	0.0071	0.0934	0.014	0.0436	0.0176	0.0168	0.0247	0.0027	0.0362	0.038	0.1423	0.0073	0.0452	0.1068	0.0156	0.0144	0.004	0.0025	0.0258	0.0165	0.1187	0.0342	0.1128	0.0413	0.0031
4	rs113975351	72510278	0.95	0.291843936447983	1.01	0.39608418712213	0.280184368994534	0.383583052658114	0.0095	0.0072	0.0934	0.014	0.0437	0.0176	0.0168	0.0247	0.0027	0.0364	0.038	0.1422	0.0072	0.0453	0.1068	0.0156	0.0144	0.004	0.0025	0.0258	0.0164	0.1186	0.0342	0.1128	0.0413	0.0031
4	rs75139532	72517737	0.95	0.291843936447983	1.01	0.39608418712213	0.275045168597903	0.387674954771589	0.0094	0.0073	0.0934	0.014	0.0437	0.0176	0.0168	0.0247	0.0027	0.0365	0.0379	0.1421	0.0072	0.0453	0.1068	0.0157	0.0143	0.0039	0.0025	0.0258	0.0164	0.1186	0.0343	0.1129	0.0414	0.003
4	rs79777036	72520861	0.95	0.291843936447983	1.01	0.39608418712213	0.274255497257334	0.380139944566492	0.0094	0.0073	0.0934	0.014	0.0437	0.0176	0.0168	0.0247	0.0027	0.0364	0.0379	0.1421	0.0072	0.0453	0.1068	0.0157	0.0143	0.0039	0.0025	0.0258	0.0164	0.1186	0.0343	0.1129	0.0414	0.003
4	rs73827356	72527553	0.95	0.291843936447983	1.01	0.39608418712213	0.272494776224492	0.37835804982913	0.0094	0.0073	0.0934	0.014	0.0438	0.0176	0.0168	0.0247	0.0027	0.0364	0.0379	0.1422	0.0071	0.0453	0.1068	0.0157	0.0143	0.0039	0.0025	0.0258	0.0163	0.1186	0.0343	0.113	0.0414	0.003
4	rs72651872	72532257	0.95	0.291843936447983	1.01	0.39608418712213	0.275231151476777	0.385371772584028	0.0094	0.0073	0.0934	0.0141	0.0437	0.0177	0.0168	0.0247	0.0026	0.0364	0.0379	0.1422	0.0071	0.0454	0.1068	0.0157	0.0143	0.0039	0.0025	0.0258	0.0163	0.1186	0.0343	0.113	0.0414	0.003
4	rs10030941	72545532	0.95	0.291843936447983	1	0.442785362986439	0.253398128719963	0.299666844821367	0.0094	0.0073	0.0932	0.0143	0.0436	0.0179	0.0169	0.0245	0.0026	0.0365	0.038	0.1425	0.007	0.0452	0.1067	0.016	0.0142	0.0037	0.0024	0.0257	0.0163	0.1187	0.0344	0.113	0.0414	0.0029
4	rs80067728	72545970	0.95	0.291843936447983	1.01	0.39608418712213	0.255046227039177	0.321167317112758	0.0094	0.0073	0.0932	0.0143	0.0435	0.0179	0.0169	0.0245	0.0026	0.0365	0.038	0.1426	0.007	0.0452	0.1068	0.016	0.0142	0.0037	0.0024	0.0257	0.0163	0.1187	0.0344	0.113	0.0414	0.0029
4	rs77154024	72546264	0.95	0.291843936447983	1.01	0.39608418712213	0.254110103640912	0.311503401974444	0.0094	0.0073	0.0933	0.0143	0.0435	0.0179	0.0169	0.0244	0.0026	0.0365	0.0379	0.1426	0.007	0.0451	0.1068	0.016	0.0142	0.0037	0.0024	0.0257	0.0163	0.1189	0.0344	0.113	0.0414	0.0029
4	rs4694424	72554228	0.95	0.291843936447983	1.01	0.39608418712213	0.165059904849333	0.152716186488065	0.0091	0.0069	0.0928	0.0148	0.043	0.019	0.0173	0.0241	0.0022	0.0367	0.0379	0.1442	0.0064	0.0441	0.1071	0.0162	0.0137	0.0031	0.0021	0.0245	0.016	0.121	0.0346	0.1135	0.0418	0.0026
4	rs34384188	72564185	0.94	0.331738599837001	1.01	0.39608418712213	0.134908112512357	0.119448674213855	0.0089	0.0069	0.0928	0.0151	0.0428	0.0193	0.0174	0.0238	0.0019	0.0362	0.0376	0.1454	0.0058	0.0441	0.1078	0.0162	0.0136	0.0027	0.0019	0.024	0.0156	0.1212	0.0352	0.114	0.042	0.0023
4	rs395371	72572374	0.94	0.331738599837001	1.01	0.39608418712213	0.132047996824956	0.105680824592601	0.0089	0.007	0.0928	0.0152	0.0428	0.0194	0.0174	0.0238	0.0018	0.0361	0.0376	0.1457	0.0057	0.0441	0.1079	0.0162	0.0136	0.0026	0.0018	0.0239	0.0155	0.1213	0.0353	0.114	0.042	0.0023
4	rs13117483	72594801	0.94	0.331738599837001	1.01	0.39608418712213	0.142076454511353	0.101726761465826	0.0089	0.007	0.093	0.0152	0.0428	0.0195	0.0173	0.0239	0.0018	0.036	0.0376	0.146	0.0056	0.044	0.108	0.0162	0.0135	0.0025	0.0018	0.0238	0.0154	0.1214	0.0353	0.114	0.042	0.0022
4	rs2282679	72608383	0.93	0.375229593708928	1.01	0.39608418712213	0.181343235242879	0.100340444929132	0.0087	0.0068	0.093	0.0155	0.0423	0.0194	0.0172	0.0241	0.0013	0.0356	0.0372	0.1485	0.005	0.0435	0.1081	0.016	0.0129	0.0018	0.0014	0.0229	0.0149	0.1241	0.0355	0.1157	0.0417	0.0016
4	rs222043	72611699	0.93	0.375229593708928	1.01	0.39608418712213	0.196002938637998	0.101481579165474	0.0087	0.0067	0.093	0.0156	0.0424	0.0194	0.0172	0.0241	0.0012	0.0356	0.0371	0.1487	0.005	0.0435	0.1082	0.0159	0.0128	0.0017	0.0014	0.0229	0.0148	0.1243	0.0356	0.1157	0.0417	0.0016
4	rs12640179	72612687	0.93	0.375229593708928	1.01	0.39608418712213	0.199682284089926	0.102135909969483	0.0087	0.0068	0.093	0.0156	0.0424	0.0195	0.0171	0.0241	0.0012	0.0356	0.037	0.1487	0.005	0.0434	0.1082	0.0159	0.0128	0.0017	0.0014	0.0229	0.0148	0.1243	0.0356	0.1157	0.0417	0.0016
4	rs4588	72618323	0.93	0.375229593708928	1.01	0.39608418712213	0.208192797093159	0.102709789909883	0.0087	0.0068	0.0929	0.0157	0.0424	0.0195	0.0171	0.0241	0.0012	0.0357	0.0368	0.1488	0.0049	0.0433	0.1083	0.0159	0.0128	0.0017	0.0014	0.0229	0.0147	0.1246	0.0357	0.1158	0.0417	0.0015
4	rs7041	72618334	0.93	0.375229593708928	1.01	0.39608418712213	0.220017257046644	0.102873984975318	0.0087	0.0068	0.0929	0.0157	0.0424	0.0196	0.0171	0.0241	0.0012	0.0357	0.0368	0.1488	0.0049	0.0433	0.1084	0.0159	0.0128	0.0017	0.0013	0.0229	0.0147	0.1246	0.0357	0.1158	0.0417	0.0015
4	rs79444700	72620557	0.93	0.375229593708928	1.01	0.39608418712213	0.217721112742587	0.101726761465826	0.0087	0.0068	0.0929	0.0157	0.0424	0.0196	0.0171	0.0241	0.0012	0.0357	0.0368	0.1488	0.0049	0.0433	0.1083	0.0159	0.0128	0.0016	0.0013	0.0229	0.0147	0.1246	0.0357	0.1158	0.0417	0.0015
4	rs76803094	72620788	0.93	0.375229593708928	1.01	0.39608418712213	0.215275929250118	0.100910383449072	0.0087	0.0068	0.0929	0.0157	0.0424	0.0196	0.0171	0.0241	0.0012	0.0357	0.0368	0.1489	0.0049	0.0432	0.1083	0.0158	0.0128	0.0016	0.0013	0.0229	0.0147	0.1246	0.0357	0.1159	0.0416	0.0015
4	rs75774690	72632642	0.92	0.422441555019286	1.01	0.39608418712213	0.215723053188883	0.0774311560206169	0.0088	0.0067	0.0926	0.0158	0.0424	0.0199	0.017	0.0237	0.0011	0.0356	0.037	0.1502	0.0045	0.043	0.1084	0.0158	0.0129	0.0015	0.0012	0.0226	0.0138	0.1253	0.0356	0.1169	0.0409	0.0015
4	rs116748421	72632759	0.92	0.422441555019286	1.01	0.39608418712213	0.215682384039708	0.0767723215417254	0.0089	0.0067	0.0926	0.0158	0.0424	0.0199	0.017	0.0237	0.0011	0.0356	0.037	0.1502	0.0045	0.043	0.1084	0.0158	0.0129	0.0015	0.0012	0.0226	0.0138	0.1254	0.0356	0.1169	0.0409	0.0015
4	rs222017	72635512	0.92	0.422441555019286	1.01	0.39608418712213	0.213250111731911	0.0653825876454319	0.0089	0.0067	0.0926	0.0158	0.0425	0.0198	0.017	0.0236	0.0011	0.0356	0.0371	0.1504	0.0045	0.043	0.1084	0.0158	0.0129	0.0015	0.0012	0.0226	0.0137	0.1254	0.0355	0.117	0.0409	0.0014
4	rs114795365	72638110	0.92	0.422441555019286	1.01	0.39608418712213	0.214504850896001	0.0622695120060859	0.0089	0.0067	0.0926	0.0158	0.0425	0.0199	0.017	0.0236	0.0011	0.0356	0.0371	0.1504	0.0044	0.0429	0.1084	0.0158	0.0129	0.0015	0.0012	0.0226	0.0136	0.1255	0.0355	0.117	0.0408	0.0014
4	rs62302166	72639207	0.92	0.422441555019286	1.01	0.39608418712213	0.216374344837998	0.0614679728446678	0.0089	0.0067	0.0926	0.0158	0.0425	0.0199	0.017	0.0236	0.0011	0.0356	0.0371	0.1505	0.0044	0.0429	0.1085	0.0158	0.0129	0.0015	0.0012	0.0226	0.0136	0.1255	0.0355	0.1171	0.0408	0.0014
4	rs62302167	72639282	0.92	0.422441555019286	1.01	0.39608418712213	0.216455833751801	0.0612682758992906	0.0089	0.0067	0.0926	0.0158	0.0425	0.0199	0.017	0.0236	0.0011	0.0356	0.0371	0.1505	0.0044	0.0429	0.1085	0.0158	0.0129	0.0015	0.0012	0.0226	0.0136	0.1255	0.0355	0.1171	0.0408	0.0014
4	rs111978854	72642367	0.92	0.422441555019286	1.01	0.39608418712213	0.210793190485231	0.0618681926941815	0.0089	0.0067	0.0925	0.0158	0.0425	0.0199	0.0169	0.0236	0.0011	0.0356	0.0371	0.1505	0.0044	0.0428	0.1086	0.0158	0.013	0.0015	0.0012	0.0226	0.0136	0.1256	0.0355	0.1171	0.0408	0.0014
4	rs72607829	72645286	0.92	0.422441555019286	1.01	0.39608418712213	0.205768986067421	0.0596806478881288	0.009	0.0067	0.0925	0.0158	0.0425	0.02	0.0169	0.0235	0.0011	0.0355	0.037	0.1507	0.0044	0.0425	0.109	0.0158	0.0131	0.0015	0.0012	0.0225	0.0135	0.1258	0.0354	0.1173	0.0406	0.0014
4	rs1844885	72671822	0.92	0.422441555019286	1.01	0.39608418712213	0.19592589720279	0.0583060569503148	0.009	0.0066	0.0925	0.0159	0.0422	0.0205	0.017	0.0235	0.001	0.035	0.0368	0.151	0.0042	0.042	0.1098	0.0157	0.0136	0.0015	0.0012	0.0225	0.0133	0.1263	0.0352	0.1175	0.04	0.0013
4	rs114360759	72682451	0.92	0.422441555019286	1.01	0.39608418712213	0.201595269301332	0.0585668296669022	0.009	0.0066	0.0925	0.0159	0.0422	0.0205	0.017	0.0235	0.001	0.035	0.0368	0.151	0.0042	0.042	0.1099	0.0157	0.0136	0.0015	0.0012	0.0225	0.0133	0.1263	0.0352	0.1175	0.04	0.0013
4	rs842872	72695059	0.92	0.422441555019286	1.01	0.39608418712213	0.227866266667275	0.0615345997089099	0.009	0.0066	0.0924	0.0159	0.0422	0.0207	0.017	0.0235	0.001	0.0349	0.0367	0.151	0.0042	0.042	0.11	0.0158	0.0136	0.0015	0.0012	0.0225	0.0132	0.1263	0.0352	0.1175	0.0399	0.0013
4	rs116116804	72695478	0.92	0.422441555019286	1.01	0.39608418712213	0.223403796870165	0.0601418752513562	0.009	0.0066	0.0924	0.0159	0.0422	0.0207	0.017	0.0235	0.001	0.0349	0.0367	0.151	0.0042	0.042	0.11	0.0158	0.0136	0.0015	0.0012	0.0225	0.0132	0.1263	0.0352	0.1175	0.0399	0.0013
4	rs16847105	72695479	0.92	0.422441555019286	1.01	0.39608418712213	0.223403796870165	0.0601418752513562	0.009	0.0066	0.0924	0.0159	0.0422	0.0207	0.017	0.0235	0.001	0.0349	0.0367	0.151	0.0042	0.042	0.11	0.0158	0.0136	0.0015	0.0012	0.0225	0.0132	0.1263	0.0352	0.1175	0.0399	0.0013
4	rs78402867	72698857	0.92	0.422441555019286	1.01	0.39608418712213	0.243545209320963	0.0469181924348077	0.0091	0.0065	0.0919	0.0159	0.0423	0.0206	0.0171	0.0233	0.001	0.0345	0.0366	0.1517	0.0043	0.0421	0.1105	0.0156	0.0135	0.0014	0.0012	0.0222	0.0129	0.1271	0.0348	0.1183	0.0397	0.0013
4	rs2101639	72699012	0.92	0.422441555019286	1	0.442785362986439	0.250870591688819	0.0467405359611238	0.0091	0.0065	0.0918	0.0159	0.0422	0.0206	0.0171	0.0233	0.001	0.0344	0.0366	0.1517	0.0043	0.0421	0.1105	0.0156	0.0135	0.0014	0.0012	0.0222	0.0129	0.1272	0.0348	0.1183	0.0396	0.0013
4	rs9291163	72699705	0.92	0.422441555019286	1	0.442785362986439	0.292871145527185	0.0526337298362892	0.0092	0.0065	0.0917	0.0159	0.0423	0.0205	0.0171	0.0231	0.001	0.0341	0.0365	0.1518	0.0044	0.0421	0.1107	0.0156	0.0134	0.0014	0.0012	0.0224	0.0128	0.1273	0.0349	0.1186	0.0396	0.0013
4	rs1402155	72705908	0.92	0.422441555019286	0.97	0.604552021827049	0.298379416216106	0.0417189648434239	0.0091	0.0065	0.0916	0.016	0.0423	0.0206	0.0173	0.0228	0.0012	0.0338	0.0364	0.1523	0.0045	0.0417	0.1113	0.0154	0.0136	0.0013	0.0013	0.0221	0.0124	0.1279	0.0346	0.1188	0.0392	0.0014
4	rs1715947	72707339	0.92	0.422441555019286	0.97	0.604552021827049	0.282018734686143	0.0408232272498776	0.0091	0.0064	0.0916	0.016	0.0423	0.0206	0.0172	0.0227	0.0012	0.0338	0.0364	0.1523	0.0045	0.0417	0.1114	0.0154	0.0136	0.0013	0.0015	0.022	0.0124	0.1279	0.0346	0.1188	0.0392	0.0014
4	rs76949818	72716287	0.92	0.422441555019286	0.96	0.665984986819169	0.28903833115018	0.0387309430377295	0.0092	0.0064	0.0915	0.016	0.0423	0.0206	0.0173	0.0227	0.0012	0.0338	0.0364	0.1523	0.0045	0.0417	0.1113	0.0154	0.0136	0.0013	0.0015	0.022	0.0124	0.128	0.0345	0.1188	0.0392	0.0014
4	rs12504112	72718873	0.92	0.422441555019286	0.97	0.604552021827049	0.295666774241181	0.0386221989422555	0.0092	0.0064	0.0915	0.016	0.0423	0.0207	0.0172	0.0227	0.0012	0.0338	0.0364	0.1523	0.0045	0.0417	0.1113	0.0154	0.0136	0.0013	0.0015	0.022	0.0123	0.128	0.0345	0.1188	0.0392	0.0014
4	rs72648080	72732281	0.91	0.473491286898298	0.97	0.604552021827049	0.376383074999986	0.0425098670040853	0.0093	0.0065	0.0905	0.0162	0.042	0.0208	0.0174	0.0226	0.0014	0.0331	0.0362	0.1526	0.0049	0.0413	0.111	0.0158	0.0137	0.0013	0.0017	0.0218	0.0123	0.1284	0.0346	0.1192	0.0392	0.0016
4	rs77431995	72734468	0.91	0.473491286898298	0.97	0.604552021827049	0.378577994203699	0.0437086340941684	0.0093	0.0065	0.0905	0.0162	0.042	0.0208	0.0174	0.0226	0.0014	0.0331	0.0362	0.1526	0.0049	0.0413	0.111	0.0158	0.0137	0.0013	0.0017	0.0218	0.0123	0.1284	0.0346	0.1192	0.0392	0.0016
4	rs62318874	72746136	0.91	0.473491286898298	0.97	0.604552021827049	0.445978653934602	0.049375805486924	0.0093	0.0065	0.0902	0.0163	0.0419	0.0208	0.0174	0.0225	0.0015	0.0328	0.0362	0.1527	0.005	0.0411	0.111	0.0159	0.0137	0.0013	0.0017	0.0217	0.0123	0.1286	0.0346	0.1194	0.0392	0.0016
4	rs16847200	72751686	0.91	0.473491286898298	0.97	0.604552021827049	0.463866584079381	0.0570096677885933	0.0094	0.0065	0.0901	0.0164	0.0419	0.0208	0.0174	0.0225	0.0015	0.0328	0.0362	0.1527	0.005	0.0411	0.1109	0.016	0.0137	0.0013	0.0017	0.0217	0.0123	0.1286	0.0346	0.1195	0.0393	0.0016
4	rs6814839	72751722	0.91	0.473491286898298	0.96	0.665984986819169	0.463623382340429	0.0567518894301204	0.0094	0.0065	0.0901	0.0164	0.0419	0.0208	0.0174	0.0225	0.0015	0.0328	0.0362	0.1527	0.005	0.0411	0.1109	0.016	0.0137	0.0013	0.0017	0.0217	0.0123	0.1286	0.0346	0.1195	0.0393	0.0016
4	rs10010987	72755840	0.91	0.473491286898298	0.95	0.731303845289611	0.454066790608762	0.0594834419363635	0.0093	0.0065	0.0901	0.0164	0.0418	0.0208	0.0174	0.0225	0.0015	0.0328	0.0361	0.1526	0.005	0.0411	0.111	0.016	0.0138	0.0013	0.0017	0.0217	0.0123	0.1286	0.0346	0.1195	0.0392	0.0016
4	rs2365522	72776163	0.91	0.473491286898298	0.96	0.665984986819169	0.538035273047607	0.0668939645962369	0.0092	0.0064	0.09	0.017	0.0413	0.0212	0.0179	0.0222	0.0015	0.0326	0.0358	0.1525	0.0051	0.0408	0.1113	0.0166	0.0139	0.0012	0.0017	0.0216	0.0119	0.1291	0.0344	0.1198	0.0389	0.0017
4	rs75090564	72780173	0.91	0.473491286898298	0.92	0.951254862179695	0.563853461532015	0.0750991219077738	0.0092	0.0064	0.0899	0.0172	0.0413	0.0213	0.0182	0.022	0.0015	0.0325	0.0357	0.1524	0.0051	0.0407	0.1112	0.0169	0.014	0.0012	0.0017	0.0215	0.0119	0.1289	0.0345	0.1197	0.0389	0.0017
4	rs62318895	72782528	0.91	0.473491286898298	0.92	0.951254862179695	0.578359306873076	0.081282539539209	0.0092	0.0064	0.0899	0.0172	0.0413	0.0214	0.0183	0.022	0.0015	0.0326	0.0356	0.1523	0.0051	0.0406	0.1112	0.017	0.014	0.0012	0.0017	0.0215	0.0119	0.1288	0.0345	0.1197	0.0389	0.0017
4	rs13108630	72786422	0.91	0.473491286898298	0.92	0.951254862179695	0.577683945587795	0.0764802456905709	0.0092	0.0064	0.0899	0.0172	0.0412	0.0214	0.0183	0.022	0.0015	0.0325	0.0356	0.1523	0.0051	0.0406	0.1112	0.017	0.014	0.0012	0.0017	0.0215	0.0119	0.1289	0.0346	0.1197	0.0389	0.0017
4	rs56369924	72792820	0.91	0.473491286898298	0.91	1.03277310349222	0.601539411201009	0.0805359924956951	0.0092	0.0064	0.0898	0.0173	0.0412	0.0215	0.0183	0.022	0.0015	0.0325	0.0355	0.1521	0.0052	0.0406	0.1112	0.017	0.014	0.0012	0.0018	0.0215	0.0119	0.1288	0.0346	0.1198	0.039	0.0017
4	rs1915184	72796990	0.91	0.473491286898298	0.91	1.03277310349222	0.587172396485256	0.0833121191099893	0.0092	0.0064	0.0897	0.0173	0.0412	0.0215	0.0183	0.0219	0.0015	0.0325	0.0355	0.1522	0.0051	0.0405	0.1113	0.0171	0.014	0.0012	0.0018	0.0215	0.0118	0.1288	0.0346	0.1198	0.039	0.0017
4	rs34562866	72800455	0.91	0.473491286898298	0.91	1.03277310349222	0.559122985906209	0.0558536176850008	0.0094	0.0064	0.0897	0.0173	0.0412	0.0215	0.0184	0.0219	0.0015	0.0325	0.0355	0.1522	0.0051	0.0405	0.1113	0.0171	0.014	0.0012	0.0017	0.0213	0.0117	0.1289	0.0346	0.1196	0.0391	0.0017
4	rs1356877	72812446	0.89	0.587533376708783	0.91	1.03277310349222	1.1554128073723	0.132665642787072	0.0109	0.0064	0.089	0.0184	0.0402	0.0222	0.02	0.0217	0.0016	0.032	0.0338	0.1517	0.0059	0.0404	0.1108	0.018	0.0147	0.0016	0.0021	0.0201	0.0112	0.128	0.0352	0.1192	0.0384	0.0019
4	rs79484159	72819731	0.89	0.587533376708783	0.91	1.03277310349222	1.15559469398039	0.13611819557859	0.0109	0.0064	0.089	0.0184	0.0401	0.0222	0.02	0.0217	0.0016	0.0321	0.0338	0.1517	0.0059	0.0404	0.1107	0.018	0.0147	0.0016	0.0021	0.0201	0.0112	0.128	0.0352	0.1192	0.0384	0.0019
4	rs115053161	72820563	0.89	0.587533376708783	0.91	1.03277310349222	1.1559585009499	0.134478707728928	0.0109	0.0064	0.089	0.0184	0.0401	0.0222	0.02	0.0217	0.0016	0.0321	0.0338	0.1517	0.0059	0.0404	0.1107	0.018	0.0147	0.0016	0.0021	0.0201	0.0112	0.128	0.0352	0.1192	0.0384	0.0019
4	rs116651750	72820770	0.89	0.587533376708783	0.91	1.03277310349222	1.1553218682878	0.134024591876907	0.0109	0.0064	0.089	0.0184	0.0401	0.0222	0.02	0.0217	0.0016	0.0321	0.0338	0.1517	0.0059	0.0404	0.1107	0.018	0.0147	0.0016	0.0021	0.0201	0.0112	0.128	0.0352	0.1192	0.0384	0.0019
4	rs115157626	72834778	0.89	0.587533376708783	0.91	1.03277310349222	1.24437063609128	0.134478707728928	0.011	0.0064	0.0888	0.0186	0.0398	0.0223	0.0202	0.0216	0.0017	0.0323	0.0342	0.1515	0.006	0.0404	0.11	0.018	0.0147	0.0016	0.0021	0.0199	0.0111	0.1279	0.0352	0.1196	0.0387	0.0019
4	rs17775066	72834927	0.89	0.587533376708783	0.91	1.03277310349222	1.2455877040834	0.137948383680462	0.011	0.0064	0.0888	0.0186	0.0398	0.0223	0.0202	0.0216	0.0017	0.0323	0.0342	0.1515	0.006	0.0404	0.11	0.018	0.0147	0.0016	0.0021	0.0199	0.0111	0.1279	0.0352	0.1196	0.0387	0.0019
4	rs6815610	72836198	0.89	0.587533376708783	0.91	1.03277310349222	1.26239226649739	0.1593332279395	0.011	0.0064	0.0888	0.0186	0.0398	0.0223	0.0202	0.0216	0.0017	0.0323	0.0342	0.1515	0.006	0.0404	0.1099	0.018	0.0147	0.0016	0.0021	0.0199	0.0111	0.1279	0.0352	0.1196	0.0387	0.0019
4	rs72650101	72841649	0.89	0.587533376708783	0.91	1.03277310349222	1.23689108209409	0.140525634072531	0.011	0.0065	0.0887	0.0186	0.0398	0.0223	0.0202	0.0216	0.0017	0.0323	0.0342	0.1515	0.006	0.0403	0.1099	0.0179	0.0147	0.0016	0.0021	0.0199	0.0111	0.1279	0.0352	0.1196	0.0388	0.0019
4	rs7699565	72842900	0.89	0.587533376708783	0.91	1.03277310349222	1.2525243466463	0.141357726716542	0.011	0.0065	0.0887	0.0187	0.0398	0.0224	0.0202	0.0216	0.0017	0.0323	0.0342	0.1515	0.006	0.0403	0.1099	0.0179	0.0147	0.0016	0.0021	0.0198	0.011	0.1279	0.0352	0.1197	0.0388	0.0019
4	rs115331060	72850209	0.89	0.587533376708783	0.91	1.03277310349222	1.26597083319762	0.13212349450214	0.011	0.0065	0.0888	0.0188	0.0399	0.0224	0.0202	0.0216	0.0016	0.0322	0.0342	0.1513	0.006	0.0403	0.1099	0.0179	0.0148	0.0016	0.0021	0.0197	0.011	0.1279	0.0352	0.1198	0.0388	0.0019
4	rs28435732	72852047	0.89	0.587533376708783	0.91	1.03277310349222	1.27474526552731	0.132394466207228	0.011	0.0066	0.0888	0.0188	0.0399	0.0224	0.0203	0.0216	0.0016	0.0322	0.0342	0.1513	0.006	0.0403	0.1099	0.0179	0.0148	0.0015	0.0021	0.0197	0.0109	0.1278	0.0352	0.1199	0.0388	0.0019
4	rs114398069	72857132	0.89	0.587533376708783	0.91	1.03277310349222	1.25815951729485	0.148926348600194	0.011	0.0066	0.0888	0.019	0.0399	0.0224	0.0203	0.0215	0.0016	0.0321	0.0342	0.1511	0.006	0.0403	0.11	0.0179	0.0149	0.0016	0.0022	0.0196	0.0109	0.1277	0.0352	0.1199	0.0389	0.0019
4	rs72651420	72875986	0.89	0.587533376708783	0.91	1.03277310349222	1.2669132065736	0.147796083879791	0.011	0.0066	0.0888	0.0192	0.0399	0.0224	0.0204	0.0215	0.0016	0.0321	0.0343	0.1509	0.0061	0.0402	0.1101	0.018	0.015	0.0016	0.0022	0.0195	0.0108	0.1275	0.0352	0.12	0.0389	0.002
4	rs116096819	72881639	0.89	0.587533376708783	0.91	1.03277310349222	1.2707797453142	0.146200197156492	0.011	0.0066	0.0888	0.0192	0.0398	0.0224	0.0204	0.0215	0.0016	0.032	0.0343	0.1509	0.0061	0.0403	0.1101	0.018	0.015	0.0016	0.0022	0.0195	0.0108	0.1274	0.0352	0.12	0.0389	0.002
4	rs34956656	72890376	0.89	0.587533376708783	0.91	1.03277310349222	1.31513705185127	0.17127355698756	0.011	0.0067	0.0888	0.0197	0.0398	0.0224	0.0205	0.0215	0.0017	0.0319	0.0345	0.1504	0.0061	0.0402	0.1103	0.0181	0.0152	0.0017	0.0022	0.0194	0.0107	0.1269	0.0351	0.1201	0.0389	0.0021
4	rs114112733	72896015	0.89	0.587533376708783	0.91	1.03277310349222	1.25571641694786	0.210960407392729	0.011	0.0066	0.0892	0.0197	0.0398	0.0223	0.0207	0.0214	0.0017	0.0318	0.0343	0.1503	0.0061	0.0402	0.1105	0.0184	0.0153	0.0017	0.0022	0.0195	0.0107	0.1263	0.0351	0.1199	0.0388	0.002
4	rs6856651	72896457	0.89	0.587533376708783	0.92	0.951254862179695	1.26795012760369	0.225046943191918	0.011	0.0066	0.0892	0.0197	0.0398	0.0223	0.0207	0.0214	0.0017	0.0318	0.0343	0.1503	0.0061	0.0402	0.1105	0.0185	0.0153	0.0017	0.0022	0.0195	0.0107	0.1263	0.0351	0.1199	0.0387	0.002
4	rs115553500	72915531	0.89	0.587533376708783	0.92	0.951254862179695	1.22505306107001	0.195932062599051	0.011	0.0062	0.0888	0.0199	0.0397	0.0224	0.0209	0.0211	0.0017	0.0319	0.0343	0.15	0.0061	0.0403	0.1108	0.0186	0.0155	0.0018	0.0022	0.0195	0.0106	0.1259	0.0352	0.1201	0.0389	0.002
4	rs13148464	72925381	0.89	0.587533376708783	0.92	0.951254862179695	1.24324759542607	0.226352149273201	0.011	0.0062	0.0888	0.02	0.0397	0.0224	0.0209	0.0211	0.0017	0.0319	0.0343	0.1499	0.0061	0.0403	0.1108	0.0186	0.0156	0.0018	0.0022	0.0195	0.0106	0.1259	0.0352	0.1202	0.0389	0.002
4	rs6855377	72925734	0.89	0.587533376708783	0.92	0.951254862179695	1.24324759542607	0.226243288321223	0.011	0.0062	0.0888	0.02	0.0397	0.0224	0.0209	0.0211	0.0017	0.0319	0.0343	0.1499	0.0061	0.0403	0.1108	0.0186	0.0156	0.0018	0.0022	0.0195	0.0106	0.1259	0.0352	0.1202	0.0389	0.002
4	rs4328884	72928379	0.89	0.587533376708783	0.92	0.951254862179695	1.23241170132176	0.196555111932767	0.011	0.0062	0.0888	0.02	0.0397	0.0224	0.0209	0.021	0.0017	0.0319	0.0343	0.1499	0.0061	0.0403	0.1108	0.0185	0.0156	0.0017	0.0022	0.0195	0.0106	0.1259	0.0352	0.1202	0.039	0.002
4	rs72651473	72932430	0.89	0.587533376708783	0.92	0.951254862179695	1.22505306107001	0.181283119146183	0.011	0.0062	0.0887	0.0199	0.0397	0.0224	0.021	0.021	0.0017	0.0319	0.0343	0.1498	0.0061	0.0403	0.1109	0.0185	0.0156	0.0017	0.0022	0.0195	0.0106	0.1258	0.0352	0.1203	0.039	0.002
4	rs4472108	72937047	0.89	0.587533376708783	0.92	0.951254862179695	1.22384377851306	0.169196738310377	0.011	0.0062	0.0886	0.02	0.0397	0.0224	0.021	0.021	0.0017	0.0319	0.0343	0.1498	0.0061	0.0403	0.1109	0.0185	0.0156	0.0017	0.0022	0.0195	0.0106	0.1258	0.0352	0.1203	0.039	0.0021
4	rs72653904	72972669	0.89	0.587533376708783	0.92	0.951254862179695	1.23941348824388	0.153859779379064	0.0111	0.0061	0.0884	0.0201	0.0397	0.0224	0.0212	0.0208	0.0018	0.0321	0.0343	0.1494	0.0062	0.0404	0.1111	0.0185	0.0157	0.0018	0.0023	0.0194	0.0104	0.1255	0.0352	0.1205	0.039	0.0021
4	rs13107347	72974748	0.89	0.587533376708783	0.92	0.951254862179695	1.24175081554579	0.159043458968422	0.0111	0.0061	0.0884	0.0201	0.0397	0.0224	0.0212	0.0208	0.0018	0.0321	0.0343	0.1494	0.0062	0.0404	0.111	0.0185	0.0157	0.0019	0.0023	0.0194	0.0104	0.1255	0.0352	0.1204	0.039	0.0021
4	rs76390256	72978322	0.89	0.587533376708783	0.91	1.03277310349222	1.21901127153775	0.150343530873822	0.0111	0.0061	0.0883	0.0201	0.0397	0.0224	0.0213	0.0208	0.0018	0.0321	0.0343	0.1493	0.0062	0.0404	0.111	0.0185	0.0157	0.0019	0.0023	0.0194	0.0104	0.1255	0.0352	0.1204	0.039	0.0021
4	rs11723946	72980095	0.89	0.587533376708783	0.91	1.03277310349222	1.20381888326991	0.129335498023477	0.0111	0.0061	0.0883	0.0201	0.0397	0.0224	0.0213	0.0208	0.0018	0.0321	0.0343	0.1493	0.0062	0.0404	0.111	0.0185	0.0157	0.0019	0.0023	0.0194	0.0104	0.1255	0.0352	0.1203	0.039	0.0022
4	rs10022675	72981335	0.89	0.587533376708783	0.92	0.951254862179695	1.17365702389815	0.115045199489055	0.0111	0.0061	0.0883	0.0202	0.0396	0.0224	0.0213	0.0208	0.0018	0.0322	0.0342	0.1492	0.0062	0.0404	0.111	0.0185	0.0158	0.0019	0.0023	0.0194	0.0104	0.1254	0.0351	0.1204	0.039	0.0023
4	rs72653914	73016201	0.89	0.587533376708783	0.91	1.03277310349222	1.1673501089924	0.114360159248275	0.011	0.0059	0.088	0.0206	0.0397	0.0225	0.0215	0.0208	0.0019	0.0328	0.0339	0.1488	0.0063	0.0405	0.111	0.0186	0.0159	0.0019	0.0023	0.0193	0.0103	0.1253	0.035	0.1203	0.0388	0.0022
4	rs13139992	73041780	0.89	0.587533376708783	0.91	1.03277310349222	1.17319955399198	0.121980365065198	0.011	0.0059	0.0879	0.0206	0.0397	0.0225	0.0215	0.0208	0.0019	0.0328	0.0339	0.1488	0.0063	0.0405	0.111	0.0186	0.0159	0.0019	0.0024	0.0192	0.0103	0.1253	0.035	0.1203	0.0388	0.0022
4	rs13117570	73043773	0.89	0.587533376708783	0.91	1.03277310349222	1.1748467722454	0.124973863515809	0.011	0.0059	0.0879	0.0206	0.0397	0.0225	0.0215	0.0208	0.0019	0.0328	0.0339	0.1488	0.0063	0.0405	0.111	0.0186	0.0159	0.0019	0.0024	0.0192	0.0103	0.1253	0.035	0.1203	0.0388	0.0022
4	rs79190329	73050992	0.89	0.587533376708783	0.91	1.03277310349222	1.15741417874623	0.103861291198418	0.011	0.0059	0.0879	0.0206	0.0397	0.0225	0.0215	0.0209	0.0019	0.0329	0.0338	0.1487	0.0063	0.0405	0.111	0.0186	0.0159	0.0019	0.0024	0.0192	0.0103	0.1253	0.035	0.1202	0.0388	0.0022
4	rs12642225	73051488	0.89	0.587533376708783	0.91	1.03277310349222	1.15668624987815	0.104852248394759	0.011	0.0059	0.0878	0.0206	0.0397	0.0225	0.0216	0.0209	0.0019	0.0329	0.0338	0.1487	0.0063	0.0405	0.1111	0.0186	0.0159	0.0019	0.0024	0.0192	0.0103	0.1253	0.035	0.1202	0.0388	0.0022
4	rs7665177	73055314	0.89	0.587533376708783	0.91	1.03277310349222	1.13936050513303	0.0983959544946458	0.0111	0.0059	0.0877	0.0206	0.0397	0.0226	0.0216	0.0209	0.002	0.033	0.0336	0.1487	0.0063	0.0405	0.111	0.0187	0.0159	0.0019	0.0024	0.0192	0.0103	0.1253	0.0349	0.12	0.0388	0.0023
4	rs4547769	73080159	0.89	0.587533376708783	0.91	1.03277310349222	1.14153190195692	0.104026197581515	0.0111	0.006	0.0876	0.0206	0.0396	0.0226	0.0216	0.021	0.0021	0.033	0.0335	0.1487	0.0063	0.0405	0.111	0.0188	0.0159	0.0019	0.0024	0.0192	0.0103	0.1253	0.0349	0.1198	0.0388	0.0023
4	rs1988241	73092794	0.89	0.587533376708783	0.9	1.11848291839441	1.13123230814647	0.100828886621474	0.0111	0.006	0.0876	0.0206	0.0396	0.0226	0.0216	0.0209	0.0021	0.0331	0.0335	0.1485	0.0063	0.0405	0.1109	0.0188	0.0159	0.0019	0.0024	0.0193	0.0103	0.1253	0.0349	0.1198	0.0389	0.0024
4	rs114679491	73096156	0.89	0.587533376708783	0.9	1.11848291839441	1.13033059464813	0.10131825227347	0.0111	0.006	0.0876	0.0206	0.0396	0.0226	0.0216	0.0209	0.0021	0.0331	0.0335	0.1485	0.0063	0.0405	0.1108	0.0188	0.0159	0.002	0.0024	0.0193	0.0103	0.1254	0.0349	0.1198	0.0389	0.0024
4	rs72653954	73107794	0.89	0.587533376708783	0.9	1.11848291839441	1.12366675793666	0.100991905933729	0.0111	0.006	0.0876	0.0206	0.0396	0.0226	0.0216	0.0209	0.0021	0.0331	0.0335	0.1484	0.0064	0.0405	0.1107	0.0188	0.0159	0.002	0.0024	0.0193	0.0104	0.1254	0.0349	0.1197	0.0389	0.0024
4	rs9985540	73107862	0.89	0.587533376708783	0.9	1.11848291839441	1.12393661014255	0.101073454066967	0.0111	0.006	0.0876	0.0206	0.0396	0.0226	0.0216	0.0209	0.0021	0.0331	0.0335	0.1484	0.0064	0.0405	0.1107	0.0188	0.0159	0.002	0.0024	0.0193	0.0104	0.1254	0.0349	0.1197	0.0389	0.0024
4	rs114204813	73110572	0.89	0.587533376708783	0.9	1.11848291839441	1.11665961556607	0.101481579165474	0.0111	0.006	0.0875	0.0206	0.0395	0.0226	0.0217	0.0209	0.0021	0.0332	0.0336	0.1483	0.0064	0.0406	0.1106	0.0188	0.016	0.002	0.0024	0.0193	0.0104	0.1253	0.0349	0.1196	0.0389	0.0024
4	rs56015104	73117432	0.89	0.587533376708783	0.9	1.11848291839441	1.11917300103695	0.102381705502279	0.0111	0.006	0.0875	0.0206	0.0395	0.0226	0.0217	0.0209	0.0022	0.0332	0.0336	0.1482	0.0064	0.0406	0.1105	0.0188	0.016	0.002	0.0024	0.0193	0.0104	0.1253	0.035	0.1196	0.0389	0.0024
4	rs115242996	73121345	0.89	0.587533376708783	0.9	1.11848291839441	1.12078993156901	0.106012960317206	0.0111	0.006	0.0875	0.0207	0.0395	0.0226	0.0217	0.0209	0.0022	0.0332	0.0335	0.1482	0.0064	0.0406	0.1104	0.0188	0.0161	0.002	0.0024	0.0193	0.0104	0.1253	0.035	0.1196	0.0389	0.0024
4	rs10003179	73133019	0.89	0.587533376708783	0.9	1.11848291839441	1.13240496054091	0.107846881974332	0.0112	0.006	0.0875	0.0207	0.0393	0.0226	0.0217	0.0208	0.0022	0.0333	0.0336	0.1479	0.0065	0.0406	0.1102	0.0188	0.0162	0.002	0.0024	0.0193	0.0105	0.1252	0.035	0.1194	0.039	0.0024
4	rs72653969	73137648	0.89	0.587533376708783	0.9	1.11848291839441	1.17805228404918	0.12648076842974	0.0113	0.0061	0.0874	0.0208	0.0392	0.0227	0.0219	0.0208	0.0023	0.0333	0.0336	0.1474	0.0066	0.0403	0.11	0.0189	0.0163	0.0021	0.0025	0.0193	0.0106	0.1249	0.0352	0.1192	0.039	0.0025
4	rs79260457	73139542	0.89	0.587533376708783	0.89	1.20843312996982	1.23101318171911	0.155102107123548	0.0115	0.0063	0.087	0.021	0.0391	0.0228	0.0224	0.0208	0.0027	0.0337	0.0337	0.1462	0.0069	0.04	0.1097	0.0192	0.0165	0.0023	0.0027	0.0193	0.0108	0.1241	0.0351	0.1185	0.0392	0.0028
4	rs1369092	73140696	0.89	0.587533376708783	0.89	1.20843312996982	1.2669132065736	0.176754473406879	0.0117	0.0064	0.0869	0.0211	0.039	0.023	0.0226	0.0207	0.0029	0.034	0.0337	0.1455	0.0071	0.0397	0.1096	0.0194	0.0167	0.0025	0.0028	0.0193	0.0109	0.1236	0.0351	0.1181	0.0393	0.003
4	rs72653976	73147916	0.89	0.587533376708783	0.89	1.20843312996982	1.36365330263234	0.204820306571179	0.0118	0.0064	0.0866	0.0213	0.0389	0.023	0.0229	0.0206	0.003	0.0342	0.0337	0.1447	0.0073	0.0395	0.1097	0.019	0.0168	0.0026	0.0028	0.0192	0.0111	0.1236	0.035	0.1178	0.0395	0.0031
4	rs113843708	73147931	0.89	0.587533376708783	0.89	1.20843312996982	1.36375022200302	0.204820306571179	0.0118	0.0064	0.0866	0.0213	0.0389	0.023	0.0229	0.0206	0.003	0.0342	0.0337	0.1447	0.0073	0.0395	0.1097	0.019	0.0168	0.0026	0.0028	0.0192	0.0111	0.1236	0.035	0.1178	0.0395	0.0031
4	rs1913374	73154875	0.89	0.587533376708783	0.89	1.20843312996982	1.38513515656385	0.21181203192158	0.0118	0.0065	0.0866	0.0214	0.0388	0.0231	0.0229	0.0205	0.0031	0.0343	0.0336	0.1444	0.0073	0.0395	0.1098	0.0189	0.0169	0.0026	0.0028	0.0192	0.0112	0.1237	0.035	0.1178	0.0396	0.0031
4	rs12509467	73157917	0.89	0.587533376708783	0.89	1.20843312996982	1.41233527624786	0.224829647859156	0.0118	0.0065	0.0866	0.0214	0.0389	0.0231	0.0229	0.0205	0.0031	0.0343	0.0337	0.1444	0.0073	0.0394	0.1098	0.0188	0.0169	0.0026	0.0028	0.0192	0.0112	0.1237	0.035	0.1178	0.0396	0.0029
4	rs16847831	73173432	0.89	0.587533376708783	0.89	1.20843312996982	1.35552131477645	0.308501458121557	0.0118	0.0064	0.0865	0.0212	0.039	0.0231	0.0228	0.0207	0.0031	0.0345	0.0338	0.1442	0.0073	0.0394	0.1099	0.0188	0.0171	0.0027	0.0028	0.0191	0.0113	0.1235	0.0348	0.1179	0.0397	0.0028
4	rs72653995	73177780	0.89	0.587533376708783	0.89	1.20843312996982	1.14696752120996	0.385627493114963	0.0117	0.0066	0.0853	0.0215	0.0388	0.0232	0.0234	0.0206	0.0032	0.0353	0.0343	0.1421	0.0074	0.0395	0.1099	0.0192	0.0174	0.0031	0.0028	0.0187	0.0115	0.1234	0.0341	0.118	0.04	0.0031
4	rs74652320	73181564	0.89	0.587533376708783	0.89	1.20843312996982	0.840961950313009	0.456591736073712	0.0116	0.0071	0.0816	0.0222	0.0381	0.0236	0.0251	0.0204	0.0037	0.0379	0.0356	0.1363	0.0077	0.0399	0.11	0.0203	0.0187	0.0043	0.0028	0.0174	0.0121	0.1233	0.0322	0.1172	0.0411	0.0038
4	rs139921635	73181637	0.89	0.587533376708783	0.89	1.20843312996982	0.835938586274026	0.431216622713537	0.0116	0.0071	0.0815	0.0223	0.0381	0.0236	0.0252	0.0204	0.0037	0.0379	0.0356	0.1362	0.0077	0.0399	0.11	0.0203	0.0187	0.0043	0.0028	0.0174	0.0121	0.1233	0.0321	0.1172	0.0411	0.0038
4	Affx-24901122	73191850	0.86	0.789876638244022	0.89	1.20843312996982	1.02396060598601	0.80070883848561	0.0114	0.0075	0.0783	0.0229	0.0382	0.0241	0.0265	0.0203	0.0041	0.04	0.0366	0.1322	0.008	0.0402	0.1099	0.0211	0.0197	0.0053	0.0028	0.0168	0.0126	0.1226	0.0305	0.1163	0.0416	0.0044
4	rs75702808	73198442	0.86	0.789876638244022	0.89	1.20843312996982	0.996811819145271	0.800861815796697	0.0114	0.0075	0.0782	0.0229	0.0382	0.0241	0.0266	0.0202	0.0041	0.0401	0.0366	0.132	0.008	0.0402	0.1099	0.0212	0.0197	0.0053	0.0028	0.0168	0.0126	0.1226	0.0304	0.1163	0.0416	0.0044
4	rs12508636	73199994	0.86	0.789876638244022	0.89	1.20843312996982	0.984500283770216	0.756763393740036	0.0114	0.0075	0.0784	0.0228	0.0382	0.0234	0.0266	0.0202	0.0041	0.0402	0.0372	0.1332	0.008	0.0402	0.1099	0.0212	0.0196	0.0053	0.0028	0.0152	0.0126	0.1227	0.0303	0.1169	0.0416	0.0044
4	rs75083111	73216116	0.86	0.789876638244022	0.89	1.20843312996982	0.99784060475208	0.908933449277923	0.0114	0.0076	0.0782	0.0229	0.0382	0.0235	0.0267	0.0201	0.0041	0.0404	0.0376	0.133	0.0079	0.0402	0.1098	0.0212	0.0197	0.0054	0.0028	0.0151	0.0126	0.1227	0.0302	0.1169	0.0414	0.0044
4	rs35798996	73229815	0.86	0.789876638244022	0.89	1.20843312996982	0.93621976075787	0.854311699256587	0.0113	0.0076	0.0781	0.023	0.0382	0.0235	0.0267	0.02	0.0042	0.0405	0.0379	0.1328	0.0079	0.0404	0.1097	0.0213	0.0198	0.0054	0.0028	0.015	0.0126	0.1226	0.03	0.1168	0.0413	0.0045
4	rs78614942	73231918	0.86	0.789876638244022	0.88	1.30266910679319	0.991674401846114	0.956127540736172	0.0113	0.0076	0.0781	0.023	0.0383	0.0233	0.0267	0.02	0.0042	0.0405	0.0379	0.1328	0.0082	0.0404	0.1096	0.0212	0.0198	0.0054	0.0031	0.0147	0.0126	0.1226	0.03	0.1169	0.0413	0.0046
4	rs113209890	73236243	0.86	0.789876638244022	0.89	1.20843312996982	1.01600074538436	0.964700961743584	0.0113	0.0076	0.078	0.023	0.0383	0.0233	0.0267	0.0199	0.0042	0.0405	0.038	0.1328	0.0082	0.0404	0.1094	0.0212	0.0198	0.0054	0.0031	0.0147	0.0125	0.1226	0.0299	0.1171	0.0413	0.0046
4	rs80101718	73240747	0.86	0.789876638244022	0.89	1.20843312996982	1.04921592580981	1.0113165953178	0.0113	0.0076	0.078	0.023	0.0383	0.0233	0.0267	0.0198	0.0042	0.0405	0.038	0.1328	0.0082	0.0404	0.1091	0.0212	0.0198	0.0054	0.0031	0.0146	0.0125	0.1226	0.0299	0.1174	0.0413	0.0046
4	rs10433665	73246094	0.86	0.789876638244022	0.89	1.20843312996982	1.09494143265153	0.950895652653519	0.0113	0.0076	0.078	0.0231	0.0383	0.0233	0.0267	0.0198	0.0042	0.0405	0.038	0.1328	0.0083	0.0405	0.1084	0.0211	0.0198	0.0055	0.0031	0.0146	0.0125	0.1226	0.0297	0.1179	0.0413	0.0047
4	rs1991948	73254936	0.85	0.865999623192944	0.89	1.20843312996982	0.92364244958857	0.997863067311555	0.0116	0.0079	0.0765	0.0235	0.0387	0.0232	0.027	0.0197	0.0044	0.0405	0.0377	0.133	0.0079	0.041	0.1077	0.0215	0.0198	0.0061	0.0033	0.0141	0.0128	0.1236	0.0295	0.1166	0.0412	0.0049
4	rs62318842	73254956	0.85	0.865999623192944	0.89	1.20843312996982	0.962768411798296	1.09518557769222	0.0116	0.0079	0.0765	0.0235	0.0387	0.0232	0.027	0.0196	0.0044	0.0406	0.0377	0.1332	0.0078	0.0406	0.1077	0.0216	0.0197	0.0062	0.0033	0.0138	0.0128	0.1241	0.0294	0.1169	0.0412	0.0049
4	rs7660290	73255740	0.82	1.12138066584829	0.89	1.20843312996982	1.47041019399888	1.21915413942332	0.0118	0.0087	0.0735	0.0239	0.0393	0.023	0.0282	0.0195	0.0047	0.0416	0.0385	0.1304	0.0081	0.0412	0.105	0.0218	0.0198	0.0072	0.0036	0.0135	0.013	0.125	0.0298	0.1165	0.0413	0.0054
4	rs34552311	73255748	0.82	1.12138066584829	0.89	1.20843312996982	1.47210492172292	1.25042666210482	0.0118	0.0088	0.0735	0.0239	0.0394	0.023	0.0282	0.0195	0.0047	0.0416	0.0386	0.1304	0.0081	0.0411	0.105	0.0218	0.0198	0.0072	0.0036	0.0135	0.0129	0.125	0.0298	0.1164	0.0412	0.0054
4	rs75842780	73259577	0.81	1.21571301420429	0.89	1.20843312996982	1.07039244575482	1.04251861697294	0.0113	0.0094	0.0731	0.0207	0.0424	0.0208	0.0266	0.0193	0.0043	0.0388	0.0398	0.1324	0.0065	0.0401	0.1092	0.0212	0.0181	0.0074	0.0031	0.0127	0.0121	0.1315	0.0297	0.1169	0.0413	0.0048
4	rs116370988	73282895	0.81	1.21571301420429	0.89	1.20843312996982	1.00884125700518	1.05026636161603	0.0113	0.0094	0.0731	0.0206	0.0425	0.0208	0.0265	0.0193	0.0043	0.0386	0.0398	0.1325	0.0064	0.0401	0.1094	0.0212	0.0181	0.0074	0.0031	0.0126	0.0121	0.1319	0.0297	0.1169	0.0413	0.0048
4	rs1481667	73293130	0.81	1.21571301420429	0.89	1.20843312996982	0.972675803132704	0.995304435135065	0.0113	0.0094	0.0731	0.0206	0.0426	0.0208	0.0265	0.0193	0.0043	0.0386	0.0398	0.1326	0.0064	0.0401	0.1094	0.0211	0.0181	0.0074	0.0031	0.0126	0.0121	0.1319	0.0297	0.1169	0.0413	0.0048
4	rs17724143	73297514	0.81	1.21571301420429	0.88	1.30266910679319	0.9833066734296	0.9704248952538	0.0113	0.0094	0.0731	0.0205	0.0426	0.0207	0.0265	0.0193	0.0043	0.0386	0.0398	0.1326	0.0064	0.0401	0.1094	0.0211	0.018	0.0074	0.0031	0.0126	0.0121	0.132	0.0297	0.117	0.0413	0.0047
4	rs115246758	73341214	0.81	1.21571301420429	0.88	1.30266910679319	0.980580652210314	0.957396727754595	0.0112	0.0095	0.0731	0.0204	0.0427	0.0206	0.0265	0.0192	0.0042	0.0386	0.0398	0.1328	0.0063	0.0401	0.1096	0.0211	0.018	0.0074	0.003	0.0126	0.0121	0.1322	0.0297	0.1171	0.0413	0.0047
4	rs60724712	73350136	0.81	1.21571301420429	0.88	1.30266910679319	0.97649744728241	0.944403332983715	0.0112	0.0095	0.0732	0.0204	0.0427	0.0206	0.0264	0.0192	0.0042	0.0386	0.0398	0.1328	0.0063	0.0401	0.1096	0.0211	0.018	0.0075	0.003	0.0126	0.012	0.1323	0.0297	0.1172	0.0413	0.0047
4	rs700514	73361819	0.81	1.21571301420429	0.88	1.30266910679319	0.975307831202637	0.894509194310216	0.0112	0.0095	0.0732	0.0202	0.0428	0.0205	0.0264	0.0192	0.0042	0.0385	0.0397	0.133	0.0062	0.0401	0.1097	0.021	0.0179	0.0075	0.003	0.0126	0.012	0.1327	0.0297	0.1174	0.0413	0.0047
4	rs75758467	73362369	0.81	1.21571301420429	0.88	1.30266910679319	0.977007465149602	0.897640932604737	0.0112	0.0095	0.0732	0.0202	0.0428	0.0205	0.0264	0.0192	0.0042	0.0385	0.0398	0.133	0.0062	0.0401	0.1096	0.021	0.0179	0.0075	0.003	0.0126	0.012	0.1327	0.0297	0.1174	0.0413	0.0047
4	rs11730719	73363929	0.8	1.31473769560416	0.88	1.30266910679319	0.957956889654974	0.870936793110042	0.0112	0.0095	0.0732	0.0202	0.0428	0.0205	0.0264	0.0192	0.0041	0.0385	0.0398	0.133	0.0061	0.0401	0.1096	0.021	0.0179	0.0074	0.003	0.0126	0.0121	0.1328	0.0297	0.1174	0.0413	0.0047
4	rs115680528	73370871	0.8	1.31473769560416	0.88	1.30266910679319	1.03116340386527	0.8443994659431	0.0112	0.0095	0.0733	0.02	0.0429	0.0203	0.0264	0.0191	0.004	0.0385	0.0401	0.1332	0.0061	0.04	0.1096	0.0209	0.0179	0.0074	0.0029	0.0125	0.012	0.1329	0.0297	0.1176	0.0413	0.0046
4	rs62320594	73373623	0.8	1.31473769560416	0.88	1.30266910679319	1.04039187057815	0.83945237278846	0.0112	0.0095	0.0733	0.02	0.0429	0.0203	0.0264	0.0191	0.004	0.0386	0.0402	0.1332	0.0061	0.0399	0.1096	0.0208	0.0179	0.0074	0.0029	0.0125	0.012	0.1329	0.0297	0.1176	0.0413	0.0046
4	rs79551649	73373981	0.8	1.31473769560416	0.87	1.40123301501992	1.04178773420311	0.839297873641215	0.0112	0.0095	0.0733	0.02	0.0429	0.0202	0.0264	0.0191	0.004	0.0386	0.0402	0.1333	0.0061	0.0399	0.1096	0.0208	0.0179	0.0074	0.0029	0.0125	0.012	0.1329	0.0297	0.1177	0.0413	0.0046
4	rs810929	73379371	0.8	1.31473769560416	0.87	1.40123301501992	1.0486908843886	0.810971985971104	0.0112	0.0094	0.0733	0.02	0.043	0.0202	0.0264	0.0191	0.004	0.0386	0.0403	0.1333	0.0061	0.0399	0.1096	0.0208	0.018	0.0074	0.0029	0.0125	0.012	0.133	0.0297	0.1177	0.0413	0.0045
4	rs116555705	73393445	0.8	1.31473769560416	0.88	1.30266910679319	1.07251061204661	0.813733953453264	0.0112	0.0094	0.0734	0.0199	0.0431	0.0201	0.0264	0.0191	0.0038	0.0386	0.0405	0.1334	0.006	0.0399	0.1096	0.0207	0.0179	0.0073	0.0028	0.0125	0.0119	0.1331	0.0298	0.1179	0.0413	0.0044
4	rs7690412	73400509	0.8	1.31473769560416	0.87	1.40123301501992	1.07215746772259	0.810971985971104	0.0112	0.0094	0.0734	0.0199	0.0432	0.02	0.0264	0.0191	0.0038	0.0386	0.0405	0.1334	0.0059	0.0399	0.1096	0.0207	0.0179	0.0073	0.0028	0.0125	0.0119	0.1332	0.0298	0.118	0.0414	0.0044
4	rs62310702	73412425	0.8	1.31473769560416	0.87	1.40123301501992	1.09886135348805	0.743188483538099	0.011	0.0094	0.0737	0.0197	0.0434	0.0198	0.0263	0.0189	0.0035	0.0388	0.0409	0.1334	0.0057	0.0399	0.1099	0.0207	0.0177	0.007	0.0026	0.0124	0.0118	0.1335	0.03	0.1183	0.0415	0.0042
4	rs788911	73413223	0.8	1.31473769560416	0.88	1.30266910679319	1.08827263406335	0.727569372463984	0.011	0.0094	0.0738	0.0197	0.0434	0.0198	0.0263	0.0189	0.0035	0.0388	0.0409	0.1334	0.0057	0.0399	0.11	0.0207	0.0176	0.007	0.0026	0.0124	0.0118	0.1336	0.03	0.1183	0.0415	0.0042
4	rs788908	73414286	0.8	1.31473769560416	0.88	1.30266910679319	1.07745952516932	0.701008652442496	0.011	0.0094	0.0737	0.0197	0.0434	0.0197	0.0263	0.0189	0.0034	0.0389	0.0409	0.1335	0.0057	0.0398	0.11	0.0207	0.0178	0.007	0.0026	0.0124	0.0118	0.1336	0.03	0.1183	0.0415	0.0042
4	rs77505725	73418561	0.8	1.31473769560416	0.88	1.30266910679319	1.39108663248116	0.71083131663907	0.0113	0.0093	0.0736	0.0194	0.0436	0.0195	0.0264	0.0187	0.0033	0.0386	0.0408	0.1338	0.0055	0.0393	0.1106	0.0204	0.0175	0.007	0.0024	0.0126	0.0117	0.1344	0.0297	0.1191	0.0414	0.0041
4	rs6851167	73418716	0.8	1.31473769560416	0.88	1.30266910679319	1.39284462530143	0.693439471781699	0.0113	0.0093	0.0735	0.0194	0.0436	0.0194	0.0264	0.0187	0.0033	0.0386	0.0408	0.1339	0.0055	0.0393	0.1106	0.0204	0.0175	0.0071	0.0024	0.0127	0.0117	0.1345	0.0297	0.1192	0.0414	0.0041
4	rs79523360	73424464	0.8	1.31473769560416	0.88	1.30266910679319	1.57968473064632	0.689439763777944	0.0119	0.0094	0.0732	0.0187	0.0439	0.0192	0.026	0.0185	0.0032	0.0385	0.041	0.1341	0.0052	0.0392	0.1111	0.0201	0.0173	0.007	0.0022	0.0128	0.0116	0.1355	0.0296	0.1196	0.0417	0.0039
4	rs75807729	73430036	0.8	1.31473769560416	0.88	1.30266910679319	1.60029495734273	0.674966485235794	0.012	0.0094	0.0731	0.0187	0.0439	0.0191	0.026	0.0185	0.0032	0.0385	0.0411	0.1341	0.0051	0.0392	0.1112	0.02	0.0173	0.007	0.0022	0.0128	0.0116	0.1357	0.0295	0.1196	0.0418	0.0038
4	rs1518492	73433875	0.8	1.31473769560416	0.88	1.30266910679319	1.60770100188944	0.641568600571146	0.0121	0.0094	0.0731	0.0187	0.044	0.0191	0.0259	0.0185	0.0032	0.0385	0.0411	0.1342	0.0051	0.0392	0.1113	0.02	0.0173	0.007	0.0022	0.0128	0.0116	0.1358	0.0295	0.1197	0.0418	0.0038
4	rs9884972	73437311	0.8	1.31473769560416	0.88	1.30266910679319	1.64335736033354	0.652657805502053	0.0121	0.0094	0.073	0.0186	0.0439	0.0191	0.026	0.0184	0.0032	0.0385	0.0411	0.1342	0.0051	0.0392	0.1113	0.02	0.0173	0.007	0.0022	0.0128	0.0116	0.1358	0.0296	0.1195	0.0419	0.0038
4	rs141882439	73438489	0.8	1.31473769560416	0.88	1.30266910679319	1.65603278126062	0.645794813318356	0.0122	0.0094	0.073	0.0186	0.0439	0.0191	0.026	0.0183	0.0032	0.0385	0.0411	0.1342	0.0051	0.0393	0.1113	0.02	0.0172	0.0071	0.0022	0.0128	0.0116	0.1358	0.0296	0.1195	0.0419	0.0038
4	rs72656099	73443109	0.8	1.31473769560416	0.88	1.30266910679319	1.70024731853688	0.657486487227537	0.0122	0.0095	0.073	0.0186	0.0439	0.0191	0.026	0.0181	0.0031	0.0385	0.0412	0.1344	0.0051	0.0394	0.1112	0.0201	0.0172	0.007	0.0022	0.0128	0.0117	0.1357	0.0297	0.1193	0.042	0.0038
4	rs116760019	73445269	0.8	1.31473769560416	0.88	1.30266910679319	1.70392410599653	0.654266454458388	0.0123	0.0095	0.073	0.0186	0.0439	0.0191	0.026	0.0181	0.0031	0.0385	0.0412	0.1344	0.0051	0.0394	0.1112	0.0201	0.0172	0.007	0.0022	0.0128	0.0117	0.1357	0.0297	0.1193	0.042	0.0038
4	rs11947297	73454431	0.8	1.31473769560416	0.88	1.30266910679319	1.71844831811752	0.662763459847561	0.0123	0.0095	0.0729	0.0186	0.0439	0.0191	0.026	0.018	0.0031	0.0385	0.0412	0.1344	0.0051	0.0394	0.1112	0.0201	0.0172	0.0071	0.0022	0.0128	0.0117	0.1357	0.0298	0.1192	0.0421	0.0038
4	rs80039681	73469503	0.8	1.31473769560416	0.88	1.30266910679319	1.73428446391734	0.68500178247028	0.0123	0.0095	0.0729	0.0186	0.0439	0.0191	0.026	0.0179	0.0031	0.0384	0.0412	0.1344	0.0051	0.0394	0.1112	0.0201	0.0172	0.0071	0.0022	0.0128	0.0117	0.1357	0.0298	0.1192	0.0421	0.0038
4	rs77227349	73497316	0.8	1.31473769560416	0.88	1.30266910679319	1.93192602209175	0.662616746572718	0.0125	0.0097	0.0721	0.0183	0.0441	0.0188	0.0257	0.0175	0.0032	0.0382	0.0414	0.1346	0.005	0.0393	0.1114	0.0204	0.017	0.0071	0.0022	0.0127	0.0117	0.1368	0.0302	0.1194	0.0417	0.0036
4	rs1401144	73506817	0.8	1.31473769560416	0.88	1.30266910679319	1.9318162809717	0.6599771832724	0.0125	0.0097	0.0721	0.0183	0.0441	0.0188	0.0257	0.0175	0.0032	0.0382	0.0414	0.1346	0.005	0.0393	0.1114	0.0204	0.017	0.0071	0.0022	0.0127	0.0117	0.1368	0.0302	0.1194	0.0417	0.0036
4	rs7697556	73515313	0.8	1.31473769560416	0.88	1.30266910679319	1.97908776136604	0.664524599777333	0.0126	0.0097	0.072	0.0182	0.0441	0.0188	0.0258	0.0175	0.0032	0.0382	0.0414	0.1344	0.0051	0.0393	0.1114	0.0204	0.0169	0.0071	0.0022	0.0127	0.0117	0.137	0.0303	0.1193	0.0417	0.0037
4	rs35432693	73516675	0.8	1.31473769560416	0.88	1.30266910679319	2.03120374196076	0.661736623452383	0.0126	0.0097	0.0719	0.0182	0.0442	0.0187	0.0258	0.0175	0.0032	0.0381	0.0414	0.1342	0.0052	0.0393	0.1115	0.0205	0.0168	0.007	0.0022	0.0127	0.0117	0.1372	0.0303	0.1194	0.0416	0.0037
4	rs6850122	73531743	0.8	1.31473769560416	0.88	1.30266910679319	2.02350801148454	0.683080673528423	0.0126	0.0097	0.0719	0.0181	0.0443	0.0187	0.0258	0.0174	0.0032	0.0381	0.0414	0.1341	0.0052	0.0393	0.1115	0.0205	0.0168	0.007	0.0022	0.0127	0.0117	0.1373	0.0303	0.1194	0.0416	0.0036
4	rs11729800	73541684	0.8	1.31473769560416	0.88	1.30266910679319	2.01860567401342	0.688699650518275	0.0127	0.0097	0.0718	0.018	0.0443	0.0187	0.0257	0.0174	0.0032	0.038	0.0414	0.1341	0.0052	0.0394	0.1116	0.0205	0.0168	0.007	0.0022	0.0127	0.0117	0.1374	0.0303	0.1194	0.0416	0.0036
4	rs114334772	73542640	0.8	1.31473769560416	0.88	1.30266910679319	2.02306218066676	0.687367899464906	0.0127	0.0097	0.0718	0.018	0.0443	0.0187	0.0257	0.0174	0.0032	0.038	0.0414	0.1341	0.0052	0.0394	0.1116	0.0205	0.0168	0.007	0.0022	0.0127	0.0117	0.1374	0.0303	0.1194	0.0416	0.0036
4	rs28616128	73555556	0.8	1.31473769560416	0.88	1.30266910679319	2.18552669088743	0.676882394263811	0.0127	0.01	0.0708	0.0178	0.0449	0.0187	0.0258	0.017	0.0031	0.0379	0.042	0.133	0.0052	0.0395	0.1118	0.0206	0.017	0.0068	0.0022	0.0124	0.012	0.1389	0.0303	0.1188	0.0421	0.0034
4	rs11722134	73556348	0.8	1.31473769560416	0.88	1.30266910679319	2.16247303607855	0.709490064949739	0.0127	0.01	0.0706	0.0177	0.0451	0.0187	0.0258	0.017	0.003	0.0379	0.0422	0.1327	0.0052	0.0395	0.1118	0.0207	0.017	0.0068	0.0023	0.0123	0.0121	0.1392	0.03	0.1187	0.0423	0.0034
4	rs77585590	73556454	0.8	1.31473769560416	0.88	1.30266910679319	2.16429616217703	0.71127852609258	0.0127	0.01	0.0705	0.0177	0.0451	0.0187	0.0258	0.017	0.003	0.0379	0.0422	0.1327	0.0052	0.0395	0.1119	0.0207	0.017	0.0068	0.0023	0.0123	0.0121	0.1392	0.03	0.1187	0.0423	0.0034
4	rs9291177	73563805	0.79	1.41850260412024	0.88	1.30266910679319	2.20670979191173	0.775553497284085	0.0125	0.01	0.0692	0.0176	0.0458	0.0187	0.0258	0.0165	0.0029	0.0378	0.0428	0.1323	0.0051	0.0397	0.1118	0.021	0.017	0.0066	0.0024	0.012	0.0121	0.1401	0.0302	0.1184	0.043	0.0034
4	rs13136271	73574076	0.79	1.41850260412024	0.88	1.30266910679319	2.15268232802522	0.763570843611694	0.0124	0.01	0.0689	0.0175	0.0459	0.0187	0.0257	0.0164	0.0028	0.038	0.043	0.1321	0.0051	0.0398	0.1119	0.021	0.017	0.0065	0.0024	0.0121	0.0121	0.1402	0.0301	0.1183	0.0432	0.0034
4	rs77978684	73586565	0.79	1.41850260412024	0.88	1.30266910679319	2.15108986541884	0.76690373234903	0.0124	0.01	0.0688	0.0175	0.046	0.0187	0.0257	0.0164	0.0028	0.0381	0.0431	0.132	0.0051	0.0398	0.112	0.021	0.0169	0.0065	0.0025	0.0122	0.0121	0.1403	0.0301	0.1183	0.0433	0.0034
4	rs77942844	73593907	0.79	1.41850260412024	0.88	1.30266910679319	2.14404216298521	0.771453631148814	0.0124	0.01	0.0688	0.0174	0.046	0.0187	0.0257	0.0164	0.0028	0.0381	0.0431	0.1319	0.0051	0.0398	0.112	0.021	0.0169	0.0065	0.0025	0.0122	0.0121	0.1403	0.0301	0.1182	0.0433	0.0034
4	rs79334416	73594465	0.79	1.41850260412024	0.88	1.30266910679319	2.14756506902201	0.76690373234903	0.0124	0.01	0.0687	0.0174	0.046	0.0187	0.0257	0.0164	0.0028	0.0381	0.0432	0.1319	0.0051	0.0398	0.112	0.021	0.0169	0.0065	0.0025	0.0122	0.0121	0.1403	0.0301	0.1183	0.0433	0.0034
4	rs10518109	73607372	0.79	1.41850260412024	0.88	1.30266910679319	2.14540564416856	0.763116602461433	0.0124	0.01	0.0687	0.0174	0.046	0.0187	0.0257	0.0164	0.0028	0.0381	0.0432	0.1319	0.0051	0.0398	0.1121	0.021	0.0169	0.0065	0.0025	0.0122	0.0121	0.1404	0.0301	0.1183	0.0433	0.0034
4	rs11728339	73619606	0.79	1.41850260412024	0.88	1.30266910679319	2.16600579786796	0.76553989812178	0.0125	0.01	0.0686	0.0174	0.046	0.0188	0.0256	0.0164	0.0028	0.0382	0.0432	0.1319	0.0051	0.0398	0.1123	0.021	0.0168	0.0065	0.0025	0.0122	0.0121	0.1404	0.0301	0.1182	0.0431	0.0034
4	rs17468940	73628332	0.79	1.41850260412024	0.88	1.30266910679319	2.22703874813548	0.772060723035441	0.0125	0.01	0.0686	0.0173	0.046	0.0188	0.0256	0.0165	0.0028	0.0382	0.0433	0.1317	0.0051	0.0399	0.1126	0.021	0.0167	0.0066	0.0024	0.0122	0.0121	0.1404	0.03	0.1181	0.043	0.0034
4	rs79614727	73630370	0.79	1.41850260412024	0.88	1.30266910679319	2.23175630672478	0.772667917896171	0.0125	0.01	0.0686	0.0173	0.046	0.0188	0.0256	0.0165	0.0028	0.0382	0.0433	0.1317	0.0051	0.0399	0.1126	0.0209	0.0167	0.0066	0.0024	0.0122	0.0121	0.1404	0.03	0.1181	0.0429	0.0035
4	rs10737952	73638698	0.79	1.41850260412024	0.88	1.30266910679319	2.39851462185917	0.820339986578399	0.0126	0.01	0.0687	0.017	0.046	0.0188	0.0255	0.0165	0.0029	0.0382	0.0435	0.1314	0.0051	0.0402	0.1132	0.0209	0.0165	0.0068	0.0024	0.0122	0.012	0.1403	0.03	0.1179	0.0424	0.0036
4	rs77115848	73640541	0.79	1.41850260412024	0.88	1.30266910679319	2.38392410239101	0.818187950514762	0.0126	0.01	0.0687	0.017	0.046	0.0188	0.0254	0.0165	0.0029	0.0381	0.0436	0.1315	0.0051	0.0402	0.1132	0.0209	0.0165	0.0069	0.0024	0.0122	0.012	0.1403	0.03	0.1179	0.0425	0.0036
4	rs12507628	73645351	0.79	1.41850260412024	0.88	1.30266910679319	2.38698107610315	0.85819015245219	0.0127	0.01	0.0687	0.0169	0.0461	0.0188	0.0253	0.0165	0.003	0.038	0.0436	0.1316	0.0052	0.0402	0.1132	0.0209	0.0165	0.0069	0.0025	0.0122	0.0119	0.1402	0.03	0.1179	0.0425	0.0036
4	rs62313361	73650740	0.79	1.41850260412024	0.88	1.30266910679319	2.49093168269777	0.910189926973653	0.0129	0.0101	0.0692	0.0166	0.0463	0.0188	0.0253	0.0164	0.003	0.0377	0.0435	0.1315	0.0053	0.0401	0.1133	0.0209	0.0164	0.0071	0.0026	0.0122	0.0118	0.1398	0.03	0.118	0.0425	0.0037
4	rs316424	73651309	0.79	1.41850260412024	0.88	1.30266910679319	2.50667912911729	0.9523219700841	0.013	0.0101	0.0692	0.0166	0.0463	0.0188	0.0253	0.0164	0.003	0.0377	0.0435	0.1315	0.0053	0.04	0.1133	0.0209	0.0164	0.0071	0.0026	0.0122	0.0118	0.1398	0.03	0.118	0.0425	0.0037
4	rs115059472	73652956	0.79	1.41850260412024	0.88	1.30266910679319	2.49462717308633	0.933970832583982	0.013	0.0101	0.0693	0.0166	0.0463	0.0188	0.0253	0.0164	0.003	0.0377	0.0435	0.1315	0.0053	0.04	0.1133	0.0209	0.0164	0.0071	0.0026	0.0121	0.0118	0.1397	0.03	0.118	0.0425	0.0037
4	rs1481105	73670652	0.79	1.41850260412024	0.88	1.30266910679319	2.45763056203777	0.919782005720611	0.013	0.0101	0.0692	0.0166	0.0463	0.0188	0.0253	0.0164	0.003	0.0375	0.0435	0.1312	0.0053	0.04	0.1132	0.0209	0.0165	0.0072	0.0028	0.0121	0.0118	0.1397	0.03	0.118	0.0427	0.0037
4	rs1383623	73676145	0.79	1.41850260412024	0.88	1.30266910679319	2.67398179779556	1.04816694456517	0.0133	0.0102	0.0692	0.0165	0.0464	0.0188	0.0253	0.0163	0.003	0.0372	0.0435	0.1301	0.0053	0.0402	0.1129	0.0209	0.0167	0.0075	0.0031	0.012	0.0118	0.1392	0.0303	0.118	0.0434	0.0037
4	rs922254	73680505	0.79	1.41850260412024	0.88	1.30266910679319	3.12631415243329	1.08753927593179	0.0131	0.0098	0.0723	0.0165	0.048	0.0196	0.0248	0.0168	0.0023	0.0371	0.0443	0.1308	0.0051	0.0413	0.1065	0.0204	0.0165	0.0078	0.0031	0.011	0.0115	0.1347	0.0305	0.1224	0.0459	0.003
4	rs16848700	73683717	0.79	1.41850260412024	0.88	1.30266910679319	3.17259220572998	1.13487467645454	0.0131	0.0098	0.0725	0.0165	0.048	0.0196	0.0248	0.0168	0.0023	0.0371	0.0444	0.1309	0.0051	0.0412	0.1064	0.0203	0.0165	0.0078	0.0031	0.011	0.0115	0.1347	0.0305	0.1224	0.0459	0.003
4	rs72661006	73709923	0.79	1.41850260412024	0.88	1.30266910679319	3.32477779447132	1.23627034873551	0.0131	0.0098	0.0727	0.0165	0.048	0.0196	0.0247	0.0168	0.0023	0.0371	0.0444	0.1309	0.0052	0.0411	0.1061	0.0202	0.0166	0.0079	0.0031	0.011	0.0115	0.1347	0.0306	0.1225	0.046	0.003
4	rs11728884	73710910	0.79	1.41850260412024	0.88	1.30266910679319	3.32867310337945	1.24509393222303	0.0131	0.0098	0.0727	0.0165	0.048	0.0196	0.0247	0.0168	0.0023	0.0371	0.0444	0.1309	0.0052	0.0411	0.1061	0.0202	0.0166	0.0079	0.0031	0.011	0.0115	0.1347	0.0306	0.1225	0.046	0.003
4	rs315354	73719519	0.79	1.41850260412024	0.88	1.30266910679319	3.3326996021993	1.27698193099082	0.0132	0.0098	0.0728	0.0165	0.048	0.0196	0.0247	0.0168	0.0023	0.0371	0.0444	0.1309	0.0052	0.0411	0.1061	0.0202	0.0166	0.0079	0.0031	0.011	0.0115	0.1347	0.0306	0.1225	0.046	0.003
4	rs315372	73729062	0.79	1.41850260412024	0.88	1.30266910679319	3.3472583346135	1.27246576381322	0.0132	0.0098	0.0728	0.0166	0.0479	0.0196	0.0247	0.0168	0.0023	0.0371	0.0444	0.1309	0.0052	0.0411	0.106	0.0202	0.0166	0.0079	0.0031	0.011	0.0115	0.1346	0.0306	0.1226	0.0459	0.003
4	rs72661016	73729292	0.79	1.41850260412024	0.89	1.20843312996982	3.34465725504531	1.25526286486047	0.0132	0.0098	0.0728	0.0166	0.0479	0.0196	0.0247	0.0168	0.0023	0.0371	0.0444	0.1309	0.0052	0.0411	0.106	0.0202	0.0166	0.0079	0.0031	0.011	0.0115	0.1346	0.0306	0.1226	0.0459	0.003
4	rs115346984	73731751	0.79	1.41850260412024	0.89	1.20843312996982	3.37303955856603	1.2201500501051	0.0132	0.0098	0.0728	0.0166	0.0479	0.0196	0.0246	0.0168	0.0023	0.0371	0.0444	0.1309	0.0051	0.0411	0.1059	0.0202	0.0166	0.0079	0.0031	0.011	0.0115	0.1346	0.0307	0.1227	0.0459	0.003
4	rs186403	73740674	0.79	1.41850260412024	0.88	1.30266910679319	3.37864582257536	1.22363686225422	0.0132	0.0097	0.0729	0.0166	0.0481	0.0196	0.0246	0.0168	0.0024	0.0372	0.0446	0.1308	0.0051	0.041	0.1058	0.0202	0.0166	0.008	0.0031	0.011	0.0114	0.1345	0.0308	0.1226	0.0461	0.003
4	rs77606566	73741076	0.79	1.41850260412024	0.88	1.30266910679319	3.36795706000908	1.23510578939059	0.0132	0.0097	0.0729	0.0166	0.0481	0.0196	0.0246	0.0168	0.0024	0.0372	0.0446	0.1308	0.0051	0.041	0.1058	0.0202	0.0166	0.008	0.0031	0.011	0.0114	0.1345	0.0308	0.1226	0.0461	0.003
4	rs72856295	73742206	0.79	1.41850260412024	0.88	1.30266910679319	3.34452721595728	1.25176046321541	0.0132	0.0097	0.0729	0.0166	0.048	0.0196	0.0246	0.0168	0.0024	0.0371	0.0446	0.1308	0.0051	0.0409	0.1058	0.0202	0.0166	0.008	0.0033	0.011	0.0114	0.1344	0.0308	0.1225	0.0461	0.003
4	rs9291180	73757679	0.79	1.41850260412024	0.88	1.30266910679319	3.41770065501294	1.28300776102741	0.0132	0.0097	0.0729	0.0167	0.0482	0.0196	0.0246	0.0168	0.0024	0.0371	0.0447	0.1308	0.0051	0.0409	0.1056	0.0202	0.0166	0.008	0.0033	0.011	0.0114	0.1345	0.0308	0.1224	0.0462	0.003
4	rs114970215	73761660	0.79	1.41850260412024	0.88	1.30266910679319	3.44664742437837	1.29792575791344	0.0132	0.0097	0.0729	0.0167	0.0483	0.0196	0.0246	0.0168	0.0024	0.0371	0.0447	0.1307	0.0051	0.0409	0.1056	0.0202	0.0166	0.008	0.0033	0.011	0.0114	0.1344	0.0308	0.1224	0.0462	0.003
4	rs56334611	73767218	0.79	1.41850260412024	0.88	1.30266910679319	3.49144437576641	1.36042350189257	0.0132	0.0096	0.0729	0.0167	0.0484	0.0196	0.0246	0.0168	0.0024	0.0371	0.0447	0.1308	0.0051	0.0409	0.1055	0.0202	0.0166	0.008	0.0033	0.011	0.0114	0.1344	0.0308	0.1223	0.0462	0.003
4	rs17175394	73767852	0.79	1.41850260412024	0.88	1.30266910679319	3.47829085932176	1.36093087647936	0.0132	0.0096	0.0729	0.0167	0.0484	0.0196	0.0246	0.0168	0.0024	0.0371	0.0447	0.1308	0.0051	0.0409	0.1055	0.0202	0.0166	0.008	0.0033	0.011	0.0114	0.1344	0.0308	0.1223	0.0462	0.003
4	rs4235110	73777140	0.79	1.41850260412024	0.88	1.30266910679319	3.71698207511879	1.41420789073565	0.0133	0.0096	0.0731	0.0166	0.0486	0.0195	0.0247	0.0169	0.0023	0.0371	0.0446	0.1309	0.0051	0.0412	0.1057	0.02	0.0163	0.008	0.0034	0.0109	0.0116	0.1335	0.031	0.1221	0.0467	0.0027
4	rs4519769	73777288	0.79	1.41850260412024	0.88	1.30266910679319	3.76687184187706	1.4606262449723	0.0133	0.0097	0.0731	0.0166	0.0486	0.0195	0.0247	0.0169	0.0023	0.0371	0.0446	0.131	0.0052	0.0412	0.1057	0.02	0.0163	0.008	0.0034	0.0109	0.0116	0.1334	0.0309	0.122	0.0467	0.0027
4	rs10023514	73777333	0.79	1.41850260412024	0.88	1.30266910679319	3.77843089557516	1.4587443415346	0.0133	0.0097	0.0731	0.0166	0.0486	0.0195	0.0247	0.0169	0.0023	0.0371	0.0446	0.131	0.0052	0.0412	0.1057	0.02	0.0163	0.008	0.0034	0.0109	0.0116	0.1334	0.0309	0.122	0.0467	0.0027
4	rs6816344	73783404	0.78	1.52705211888891	0.88	1.30266910679319	3.54208079486624	1.40740234071779	0.0133	0.0097	0.0732	0.0166	0.0486	0.0196	0.0245	0.0173	0.0022	0.0362	0.0445	0.1306	0.0052	0.0416	0.1048	0.0199	0.0166	0.0077	0.0034	0.0108	0.012	0.1333	0.0324	0.1221	0.0468	0.0026
4	rs28631137	73783701	0.78	1.52705211888891	0.88	1.30266910679319	3.49670961997059	1.39397724470985	0.0133	0.0097	0.0732	0.0166	0.0486	0.0196	0.0245	0.0173	0.0022	0.0362	0.0445	0.1306	0.0052	0.0417	0.1048	0.0198	0.0166	0.0077	0.0034	0.0108	0.012	0.1333	0.0324	0.1221	0.0469	0.0026
4	rs112255470	73792039	0.78	1.52705211888891	0.88	1.30266910679319	3.24030982044596	1.24359481708191	0.0133	0.0096	0.0733	0.0166	0.0486	0.0196	0.0245	0.0173	0.0022	0.0362	0.0445	0.1305	0.005	0.0417	0.1049	0.0198	0.0166	0.0076	0.0034	0.0108	0.012	0.1333	0.0323	0.1222	0.0469	0.0026
4	rs77013629	73803749	0.78	1.52705211888891	0.87	1.40123301501992	3.24172760976629	1.27280020020853	0.0134	0.0096	0.0733	0.0166	0.0487	0.0197	0.0245	0.0173	0.0021	0.0362	0.0446	0.1304	0.005	0.0416	0.1047	0.0199	0.0167	0.0075	0.0034	0.0109	0.012	0.1333	0.0323	0.1223	0.0469	0.0026
4	rs77048364	73816485	0.78	1.52705211888891	0.87	1.40123301501992	3.24198540855172	1.37921725722799	0.0135	0.0095	0.0735	0.0167	0.0487	0.0198	0.0245	0.0173	0.0021	0.0364	0.0447	0.1302	0.005	0.0416	0.1042	0.02	0.0169	0.0074	0.0034	0.0109	0.0119	0.1331	0.0323	0.1225	0.0469	0.0026
4	rs6446910	73833081	0.78	1.52705211888891	0.87	1.40123301501992	3.35480467052797	1.41420789073565	0.0135	0.0095	0.0737	0.0167	0.0488	0.0199	0.0245	0.0174	0.002	0.0365	0.0447	0.13	0.005	0.0417	0.1037	0.0201	0.0171	0.0073	0.0034	0.0109	0.0119	0.133	0.0324	0.1225	0.0469	0.0026
4	rs72661074	73833590	0.78	1.52705211888891	0.87	1.40123301501992	3.28020357114438	1.37803080264837	0.0135	0.0095	0.0736	0.0167	0.0488	0.0199	0.0245	0.0173	0.002	0.0367	0.0447	0.1299	0.005	0.0418	0.1037	0.0201	0.0171	0.0072	0.0034	0.0109	0.0119	0.133	0.0324	0.1225	0.0469	0.0026
4	rs961873	73854191	0.78	1.52705211888891	0.87	1.40123301501992	2.88319942592502	1.46850024379779	0.0136	0.0093	0.0735	0.017	0.0487	0.0204	0.0247	0.0174	0.0019	0.0367	0.0446	0.1295	0.0046	0.0413	0.1037	0.021	0.0173	0.0064	0.0033	0.0109	0.0118	0.1334	0.0325	0.1228	0.047	0.0025
4	rs10009409	73855253	0.77	1.64042737944352	0.87	1.40123301501992	2.29906790219285	1.47432451619204	0.0135	0.0093	0.0733	0.0174	0.0487	0.0209	0.0246	0.0171	0.0018	0.0368	0.0442	0.1288	0.0043	0.0409	0.1043	0.0217	0.0178	0.0053	0.003	0.0107	0.0117	0.1328	0.033	0.1242	0.0473	0.0023
4	rs16849080	73855515	0.77	1.64042737944352	0.87	1.40123301501992	2.09898144455554	1.669893374262	0.0135	0.0094	0.0731	0.0177	0.0487	0.021	0.0249	0.017	0.0018	0.0367	0.0442	0.1281	0.0041	0.0406	0.1048	0.0219	0.0183	0.0048	0.0026	0.0108	0.0117	0.1326	0.0328	0.1246	0.0476	0.0024
4	rs77801212	73856378	0.77	1.64042737944352	0.87	1.40123301501992	1.58603188166327	1.449169813741	0.0129	0.0092	0.0738	0.0178	0.0483	0.0209	0.0248	0.0169	0.0016	0.0369	0.0431	0.1264	0.0036	0.0404	0.1059	0.0215	0.019	0.0042	0.0023	0.0109	0.0119	0.1327	0.0338	0.1262	0.0484	0.0024
4	rs13141048	73857746	0.77	1.64042737944352	0.87	1.40123301501992	1.64429125043635	1.48512628211855	0.0127	0.0091	0.0739	0.0179	0.0483	0.0208	0.0247	0.0169	0.0016	0.0369	0.0429	0.126	0.0035	0.0404	0.1061	0.0214	0.0192	0.004	0.0022	0.011	0.012	0.1328	0.0339	0.1266	0.0486	0.0024
4	rs115015165	73859041	0.77	1.64042737944352	0.87	1.40123301501992	1.57661681499529	1.45070789079068	0.0127	0.0092	0.0739	0.0179	0.0483	0.0208	0.0247	0.0169	0.0015	0.037	0.0428	0.1259	0.0035	0.0405	0.1063	0.0214	0.0192	0.0039	0.0022	0.011	0.012	0.1328	0.034	0.1267	0.0487	0.0024
4	rs2366716	73860920	0.77	1.64042737944352	0.87	1.40123301501992	1.67197774354572	1.6104827876458	0.0126	0.0092	0.074	0.0179	0.0483	0.0207	0.0246	0.0168	0.0015	0.0371	0.0428	0.1258	0.0034	0.0405	0.1065	0.0213	0.0193	0.0037	0.0021	0.011	0.012	0.1327	0.0341	0.1268	0.0489	0.0024
4	rs114068107	73875382	0.77	1.64042737944352	0.87	1.40123301501992	1.51389885560313	1.5969396085809	0.0126	0.0091	0.0743	0.018	0.048	0.0206	0.0243	0.0168	0.0014	0.0371	0.0425	0.126	0.0033	0.0404	0.1068	0.0211	0.0193	0.0035	0.0019	0.0111	0.0121	0.1327	0.0342	0.1272	0.0492	0.0023
4	rs184787739	73895722	0.77	1.64042737944352	0.87	1.40123301501992	1.45966045610675	1.69140204925024	0.0125	0.009	0.0746	0.018	0.0477	0.0205	0.0241	0.0168	0.0014	0.0371	0.0425	0.1262	0.0033	0.0403	0.1071	0.021	0.0194	0.0033	0.0017	0.0111	0.0121	0.1327	0.0343	0.1275	0.0495	0.0022
4	rs72661091	73899661	0.77	1.64042737944352	0.87	1.40123301501992	1.45697755755944	1.72576022678056	0.0125	0.009	0.0746	0.018	0.0477	0.0206	0.0241	0.0168	0.0014	0.0371	0.0425	0.1262	0.0033	0.0403	0.1071	0.021	0.0194	0.0033	0.0017	0.0111	0.0121	0.1327	0.0343	0.1276	0.0495	0.0022
4	rs13101277	73929509	0.77	1.64042737944352	0.87	1.40123301501992	1.51309303860343	1.83864245573278	0.0125	0.009	0.0746	0.018	0.0477	0.0206	0.0241	0.0168	0.0014	0.0372	0.0425	0.1262	0.0033	0.0403	0.1072	0.021	0.0194	0.0033	0.0016	0.0111	0.0121	0.1327	0.0343	0.1276	0.0495	0.0022
4	rs80018807	73968016	0.77	1.64042737944352	0.87	1.40123301501992	1.51077718538601	1.84112319220418	0.0124	0.009	0.0747	0.018	0.0477	0.0206	0.0241	0.0169	0.0014	0.0371	0.0425	0.1263	0.0033	0.0402	0.1073	0.0209	0.0194	0.0032	0.0016	0.0112	0.0121	0.1328	0.0342	0.1277	0.0495	0.0022
4	rs6818964	73970464	0.77	1.64042737944352	0.87	1.40123301501992	1.50162714904974	1.85530794542216	0.0124	0.009	0.0748	0.018	0.0477	0.0206	0.0241	0.0169	0.0014	0.0371	0.0425	0.1263	0.0033	0.0402	0.1073	0.0209	0.0194	0.0032	0.0016	0.0112	0.0121	0.1328	0.0341	0.1277	0.0495	0.0022
4	rs112050195	74004550	0.77	1.64042737944352	0.87	1.40123301501992	1.48008972450253	1.92610324365239	0.0124	0.009	0.0749	0.018	0.0477	0.0205	0.0241	0.0172	0.0013	0.0371	0.0424	0.1264	0.0032	0.0402	0.1074	0.0209	0.0193	0.0032	0.0016	0.0111	0.0122	0.1325	0.0342	0.1278	0.0496	0.0021
4	rs2366792	74004988	0.77	1.64042737944352	0.87	1.40123301501992	1.48208839926173	1.92057575091276	0.0124	0.009	0.0749	0.018	0.0477	0.0205	0.0241	0.0172	0.0013	0.0371	0.0424	0.1264	0.0032	0.0402	0.1074	0.0209	0.0193	0.0032	0.0016	0.0111	0.0122	0.1325	0.0342	0.1278	0.0496	0.0021
4	rs7664273	74007238	0.77	1.64042737944352	0.87	1.40123301501992	1.49500356018386	1.94412743701324	0.0124	0.009	0.0749	0.0179	0.0477	0.0205	0.0241	0.0172	0.0013	0.0371	0.0424	0.1264	0.0033	0.0402	0.1075	0.0209	0.0193	0.0032	0.0016	0.0111	0.0122	0.1325	0.0342	0.1278	0.0496	0.0021
4	rs11939939	74010834	0.77	1.64042737944352	0.87	1.40123301501992	1.50534504760754	1.98651224755408	0.0124	0.009	0.0749	0.0179	0.0477	0.0205	0.0241	0.0172	0.0013	0.0371	0.0424	0.1264	0.0033	0.0402	0.1075	0.0209	0.0193	0.0032	0.0016	0.0111	0.0122	0.1325	0.0342	0.1278	0.0496	0.0021
4	rs77106970	74058042	0.77	1.64042737944352	0.87	1.40123301501992	1.40145116788116	1.97308575850059	0.0123	0.0089	0.0752	0.0179	0.0476	0.0204	0.024	0.0172	0.0013	0.0372	0.0423	0.1264	0.0032	0.0401	0.1077	0.0209	0.0194	0.0032	0.0015	0.0111	0.0122	0.1326	0.0342	0.1278	0.0496	0.002
4	rs113750229	74074318	0.77	1.64042737944352	0.87	1.40123301501992	1.39401708064364	1.99905484358521	0.0123	0.0089	0.0752	0.0179	0.0476	0.0204	0.024	0.0172	0.0013	0.0372	0.0422	0.1264	0.0032	0.0401	0.1077	0.0209	0.0194	0.0032	0.0015	0.0111	0.0123	0.1326	0.0342	0.1278	0.0496	0.002
4	rs7679277	74101516	0.77	1.64042737944352	0.87	1.40123301501992	1.39245388864022	2.04951154567124	0.0123	0.0088	0.0753	0.0179	0.0476	0.0204	0.024	0.0172	0.0013	0.0373	0.0422	0.1264	0.0032	0.0401	0.1078	0.0209	0.0195	0.0031	0.0015	0.0111	0.0123	0.1326	0.0342	0.1278	0.0496	0.0019
4	rs72663025	74118189	0.77	1.64042737944352	0.87	1.40123301501992	1.32921904360912	2.03980207449906	0.0123	0.0088	0.0754	0.0179	0.0475	0.0203	0.0239	0.0171	0.0013	0.0374	0.0421	0.1265	0.0031	0.0402	0.108	0.0209	0.0195	0.0031	0.0014	0.0111	0.0122	0.1327	0.0343	0.1278	0.0496	0.0019
4	rs72663030	74122744	0.77	1.64042737944352	0.87	1.40123301501992	1.34171970004469	1.98937817607062	0.0122	0.0088	0.0754	0.0179	0.0474	0.0203	0.0239	0.017	0.0012	0.0373	0.0421	0.1265	0.0031	0.0401	0.1081	0.021	0.0196	0.003	0.0014	0.0111	0.0122	0.1328	0.0344	0.1279	0.0497	0.0018
4	rs10032380	74164750	0.76	1.75866654162818	0.83	1.83951206400975	1.40507572288511	2.2717290634587	0.012	0.0086	0.0758	0.018	0.0471	0.0203	0.0235	0.0164	0.0011	0.0368	0.042	0.1269	0.0028	0.0399	0.1093	0.0212	0.0202	0.0026	0.0012	0.011	0.0121	0.1333	0.0346	0.1283	0.0498	0.0015
4	rs111339828	74167117	0.76	1.75866654162818	0.83	1.83951206400975	1.38299106216877	2.23912799575117	0.012	0.0086	0.0758	0.018	0.0471	0.0203	0.0235	0.0164	0.0011	0.0368	0.042	0.1269	0.0028	0.0399	0.1093	0.0212	0.0202	0.0026	0.0012	0.011	0.0121	0.1333	0.0346	0.1283	0.0498	0.0015
4	rs58127629	74173546	0.76	1.75866654162818	0.83	1.83951206400975	1.3667560042767	2.18897953201988	0.012	0.0086	0.0759	0.018	0.0471	0.0203	0.0235	0.0164	0.0011	0.0368	0.042	0.1269	0.0028	0.0399	0.1093	0.0212	0.0202	0.0026	0.0012	0.011	0.0121	0.1334	0.0346	0.1284	0.0497	0.0015
4	rs116149723	74209515	0.76	1.75866654162818	0.82	1.96025180480106	1.5334876363792	2.33326685674974	0.012	0.0085	0.076	0.018	0.0468	0.0203	0.023	0.0163	0.001	0.0365	0.0418	0.127	0.0028	0.0396	0.1096	0.021	0.0202	0.0025	0.0011	0.0109	0.0122	0.134	0.0352	0.1287	0.05	0.0014
4	rs111241368	74216725	0.76	1.75866654162818	0.82	1.96025180480106	1.53956451889864	2.33509604552358	0.012	0.0085	0.076	0.018	0.0468	0.0203	0.023	0.0163	0.001	0.0365	0.0418	0.127	0.0028	0.0396	0.1096	0.021	0.0202	0.0025	0.0011	0.0109	0.0122	0.134	0.0353	0.1287	0.05	0.0014
4	rs78716942	74220749	0.76	1.75866654162818	0.82	1.96025180480106	1.54382351689957	2.34095065037543	0.012	0.0085	0.076	0.018	0.0468	0.0203	0.023	0.0163	0.001	0.0365	0.0418	0.127	0.0028	0.0396	0.1096	0.021	0.0201	0.0025	0.0011	0.0109	0.0122	0.134	0.0353	0.1287	0.05	0.0014
4	rs78023633	74222375	0.76	1.75866654162818	0.82	1.96025180480106	1.54372206267042	2.32942614322181	0.012	0.0085	0.076	0.018	0.0468	0.0203	0.023	0.0163	0.001	0.0365	0.0418	0.127	0.0028	0.0396	0.1096	0.021	0.0201	0.0025	0.0011	0.0109	0.0122	0.134	0.0353	0.1287	0.05	0.0014
4	rs13125627	74236133	0.76	1.75866654162818	0.82	1.96025180480106	1.54514264152492	2.33253523135233	0.012	0.0085	0.076	0.018	0.0468	0.0203	0.023	0.0163	0.001	0.0365	0.0418	0.127	0.0028	0.0396	0.1097	0.021	0.0201	0.0025	0.0011	0.0109	0.0122	0.134	0.0353	0.1287	0.0499	0.0014
4	rs34521966	74240856	0.76	1.75866654162818	0.82	1.96025180480106	1.54879772957675	2.36383763335535	0.012	0.0085	0.076	0.018	0.0468	0.0203	0.023	0.0163	0.001	0.0365	0.0418	0.127	0.0028	0.0396	0.1097	0.021	0.0201	0.0025	0.0011	0.0109	0.0122	0.134	0.0353	0.1287	0.0499	0.0014
4	rs116304657	74256039	0.76	1.75866654162818	0.82	1.96025180480106	1.51138119641494	2.25769779140891	0.012	0.0084	0.0761	0.018	0.0467	0.0203	0.023	0.0162	0.001	0.0365	0.0418	0.1269	0.0028	0.0396	0.1097	0.021	0.0202	0.0025	0.0011	0.0109	0.0122	0.1342	0.0353	0.1287	0.0499	0.0014
4	rs62309468	74263712	0.76	1.75866654162818	0.82	1.96025180480106	1.58121949269513	2.39776071631969	0.012	0.0084	0.0762	0.0181	0.0467	0.0203	0.023	0.0162	0.001	0.0364	0.0417	0.1268	0.0028	0.0396	0.1097	0.021	0.0202	0.0025	0.0011	0.0108	0.0122	0.1343	0.0353	0.1287	0.05	0.0014
4	rs35335733	74266983	0.76	1.75866654162818	0.82	1.96025180480106	1.59772627950682	2.46780884692877	0.012	0.0084	0.0762	0.0181	0.0467	0.0203	0.023	0.0162	0.001	0.0364	0.0417	0.1268	0.0028	0.0396	0.1097	0.021	0.0202	0.0025	0.0011	0.0108	0.0122	0.1343	0.0353	0.1287	0.05	0.0014
4	rs10002897	74270424	0.76	1.75866654162818	0.82	1.96025180480106	1.58521238057226	2.45418453997716	0.012	0.0084	0.0762	0.0181	0.0466	0.0203	0.0231	0.0162	0.001	0.0365	0.0417	0.1267	0.0028	0.0396	0.1098	0.0211	0.0203	0.0026	0.0011	0.0108	0.0122	0.1342	0.0353	0.1286	0.0499	0.0014
4	rs9631551	74274961	0.76	1.75866654162818	0.82	1.96025180480106	1.56263398783171	2.38656868340008	0.0121	0.0084	0.0762	0.0182	0.0465	0.0203	0.023	0.0162	0.001	0.0365	0.0416	0.1266	0.0028	0.0396	0.1098	0.0211	0.0203	0.0026	0.0011	0.0108	0.0122	0.1343	0.0354	0.1286	0.0499	0.0014
4	rs79146711	74290628	0.76	1.75866654162818	0.82	1.96025180480106	1.55499819987817	2.33710835970825	0.0121	0.0084	0.0762	0.0182	0.0465	0.0204	0.023	0.0162	0.001	0.0365	0.0416	0.1265	0.0028	0.0396	0.1098	0.0211	0.0203	0.0026	0.0011	0.0108	0.0122	0.1344	0.0354	0.1286	0.0499	0.0014
4	rs117205431	74290998	0.76	1.75866654162818	0.82	1.96025180480106	1.55540510085344	2.33802311943633	0.0121	0.0084	0.0762	0.0182	0.0465	0.0204	0.023	0.0162	0.001	0.0365	0.0416	0.1265	0.0028	0.0396	0.1098	0.0211	0.0203	0.0026	0.0011	0.0108	0.0122	0.1344	0.0354	0.1286	0.0499	0.0014
4	rs115441339	74295226	0.76	1.75866654162818	0.82	1.96025180480106	1.54585310831457	2.34863758797606	0.0121	0.0084	0.0763	0.0182	0.0465	0.0204	0.0229	0.0162	0.001	0.0365	0.0416	0.1264	0.0028	0.0396	0.1099	0.021	0.0203	0.0026	0.0012	0.0108	0.0123	0.1344	0.0354	0.1285	0.0499	0.0014
4	rs6829532	74296480	0.76	1.75866654162818	0.82	1.96025180480106	1.57794598169699	2.50670624778852	0.0121	0.0084	0.0763	0.0182	0.0465	0.0204	0.0229	0.0163	0.001	0.0365	0.0415	0.1262	0.0028	0.0396	0.1099	0.021	0.0203	0.0027	0.0012	0.0108	0.0123	0.1345	0.0355	0.1284	0.0499	0.0014
4	rs4403016	74298215	0.76	1.75866654162818	0.82	1.96025180480106	1.55896712432037	2.45823405551817	0.0122	0.0084	0.0766	0.0181	0.0464	0.0204	0.0229	0.0163	0.001	0.0364	0.0415	0.1261	0.0028	0.0396	0.1102	0.021	0.0203	0.0027	0.0012	0.0108	0.0123	0.1346	0.0354	0.1284	0.0497	0.0014
4	rs56371872	74298628	0.76	1.75866654162818	0.82	1.96025180480106	1.55764374353914	2.45308026713534	0.0122	0.0084	0.0766	0.0181	0.0464	0.0204	0.0229	0.0163	0.001	0.0364	0.0415	0.1261	0.0028	0.0396	0.1101	0.021	0.0203	0.0027	0.0012	0.0108	0.0123	0.1346	0.0354	0.1284	0.0497	0.0014
4	rs12651581	74300880	0.76	1.75866654162818	0.82	1.96025180480106	1.55693132199989	2.46210025605239	0.0122	0.0084	0.0766	0.0181	0.0464	0.0204	0.0229	0.0163	0.001	0.0364	0.0415	0.1261	0.0028	0.0396	0.1101	0.021	0.0203	0.0027	0.0012	0.0108	0.0123	0.1347	0.0354	0.1285	0.0498	0.0014
4	rs35765619	74308089	0.76	1.75866654162818	0.82	1.96025180480106	1.53541103956082	2.42530934498926	0.0122	0.0084	0.0768	0.018	0.0462	0.0205	0.0229	0.0163	0.001	0.0363	0.0414	0.1259	0.0027	0.0395	0.1102	0.0209	0.0203	0.0027	0.0011	0.0109	0.0123	0.1348	0.0355	0.1287	0.0495	0.0014
4	rs41265657	74310768	0.75	1.88180501465779	0.82	1.96025180480106	1.51823279740521	2.29799880462936	0.0122	0.0083	0.0771	0.0177	0.046	0.0205	0.0231	0.0164	0.0011	0.0362	0.0413	0.1256	0.0026	0.0394	0.1102	0.0209	0.0203	0.0027	0.001	0.0111	0.0124	0.1351	0.0356	0.129	0.0492	0.0014
4	rs2298839	74310844	0.75	1.88180501465779	0.82	1.96025180480106	1.53328522376523	2.32887753440464	0.0122	0.0083	0.0771	0.0177	0.046	0.0206	0.0231	0.0164	0.0011	0.0362	0.0413	0.1256	0.0026	0.0394	0.1102	0.0209	0.0203	0.0027	0.001	0.0111	0.0124	0.1351	0.0356	0.129	0.0492	0.0014
4	rs115415310	74312759	0.75	1.88180501465779	0.82	1.96025180480106	1.49490328506493	2.21621601066026	0.0122	0.0084	0.0771	0.0176	0.0462	0.0205	0.0229	0.0163	0.0011	0.0363	0.0413	0.1261	0.0025	0.0395	0.1102	0.0208	0.0203	0.0027	0.001	0.0111	0.0123	0.1351	0.0355	0.129	0.0492	0.0013
4	rs17182362	74313556	0.75	1.88180501465779	0.82	1.96025180480106	1.49159558588922	2.19805352525164	0.0122	0.0084	0.0771	0.0176	0.0462	0.0205	0.0229	0.0163	0.0011	0.0363	0.0414	0.1262	0.0025	0.0395	0.1102	0.0208	0.0203	0.0027	0.001	0.0111	0.0123	0.1351	0.0355	0.129	0.0492	0.0013
4	Affx-24915021	74316729	0.75	1.88180501465779	0.82	1.96025180480106	1.49149539440981	2.1576212437967	0.0122	0.0084	0.0771	0.0175	0.0463	0.0205	0.0229	0.0163	0.0011	0.0363	0.0414	0.1263	0.0025	0.0395	0.1102	0.0208	0.0203	0.0027	0.001	0.011	0.0122	0.1351	0.0355	0.1289	0.0492	0.0013
4	rs35920062	74318177	0.75	1.88180501465779	0.82	1.96025180480106	1.4558850459429	1.98490041106123	0.0122	0.0084	0.0772	0.0175	0.0463	0.0205	0.0229	0.0163	0.0011	0.0362	0.0414	0.1263	0.0025	0.0395	0.1102	0.0208	0.0203	0.0027	0.001	0.011	0.0122	0.1351	0.0355	0.1289	0.0492	0.0013
4	rs7790	74319538	0.75	1.88180501465779	0.82	1.96025180480106	1.42531921618437	1.94930699010251	0.0122	0.0084	0.0772	0.0175	0.0463	0.0205	0.0229	0.0163	0.0011	0.0362	0.0413	0.1263	0.0025	0.0395	0.1102	0.0208	0.0203	0.0027	0.001	0.011	0.0122	0.1351	0.0355	0.1289	0.0492	0.0013
4	rs9784481	74322536	0.76	1.75866654162818	0.82	1.96025180480106	1.3301790629859	1.79336540530818	0.0122	0.0084	0.0776	0.0176	0.046	0.0205	0.0229	0.0164	0.001	0.0362	0.0411	0.1264	0.0026	0.0394	0.1099	0.021	0.0205	0.0027	9e-04	0.0113	0.0122	0.1353	0.0357	0.1285	0.049	0.0013
4	rs35508161	74328348	0.76	1.75866654162818	0.83	1.83951206400975	1.27540664509114	1.75370691190936	0.0121	0.0083	0.0779	0.0176	0.0458	0.0205	0.0229	0.0164	9e-04	0.0361	0.0408	0.1264	0.0026	0.0393	0.1099	0.021	0.0206	0.0027	9e-04	0.0114	0.0122	0.1354	0.0358	0.1285	0.0489	0.0012
4	rs68185277	74334152	0.76	1.75866654162818	0.83	1.83951206400975	1.2714403369401	1.73541984971654	0.0121	0.0083	0.078	0.0176	0.0458	0.0205	0.0229	0.0164	9e-04	0.0361	0.0408	0.1264	0.0026	0.0393	0.1099	0.0211	0.0206	0.0027	9e-04	0.0114	0.0122	0.1354	0.0358	0.1285	0.0489	0.0012
4	rs112607356	74345293	0.76	1.75866654162818	0.83	1.83951206400975	1.26983627101805	1.62908960334225	0.0121	0.0083	0.0786	0.0177	0.0455	0.0205	0.023	0.0164	8e-04	0.036	0.0396	0.1265	0.0024	0.0392	0.1098	0.0214	0.0209	0.0026	9e-04	0.0118	0.0121	0.1357	0.036	0.1285	0.0488	0.0011
4	rs77466464	74358308	0.75	1.88180501465779	0.83	1.83951206400975	1.22468092492586	1.58306748382754	0.0121	0.0082	0.0789	0.0177	0.0455	0.0205	0.023	0.0164	8e-04	0.0359	0.0391	0.1266	0.0024	0.0392	0.1097	0.0215	0.021	0.0026	9e-04	0.0119	0.012	0.1358	0.036	0.1284	0.0487	0.0011
4	rs41265665	74361142	0.75	1.88180501465779	0.83	1.83951206400975	1.23801190683935	1.63814388845699	0.0121	0.0082	0.0789	0.0177	0.0455	0.0205	0.023	0.0164	8e-04	0.0359	0.039	0.1266	0.0024	0.0392	0.1097	0.0215	0.021	0.0026	9e-04	0.012	0.012	0.1358	0.036	0.1284	0.0487	0.0011
4	rs78055812	74361163	0.75	1.88180501465779	0.83	1.83951206400975	1.24147024666428	1.6370987745945	0.0121	0.0082	0.0789	0.0177	0.0455	0.0205	0.023	0.0164	8e-04	0.0359	0.039	0.1266	0.0024	0.0392	0.1097	0.0215	0.021	0.0026	9e-04	0.012	0.012	0.1358	0.036	0.1284	0.0487	0.0011
4	rs4311283	74366415	0.75	1.88180501465779	0.83	1.83951206400975	1.17063901288936	1.59728665012811	0.0121	0.0082	0.079	0.0178	0.0454	0.0206	0.0228	0.0165	8e-04	0.0359	0.0389	0.1267	0.0024	0.0392	0.1098	0.0215	0.0211	0.0026	9e-04	0.012	0.0121	0.1358	0.036	0.1284	0.0487	0.0011
4	rs2071097	74369298	0.75	1.88180501465779	0.83	1.83951206400975	1.21659779521383	1.58774724045934	0.0121	0.0081	0.0791	0.0178	0.0454	0.0206	0.0226	0.0166	8e-04	0.0358	0.0387	0.1267	0.0023	0.0391	0.1098	0.0217	0.0211	0.0026	9e-04	0.0121	0.0121	0.1359	0.036	0.1285	0.0487	0.0011
4	rs6858087	74370838	0.75	1.88180501465779	0.83	1.83951206400975	1.2129810573519	1.56350508841952	0.0121	0.0081	0.0791	0.0178	0.0454	0.0206	0.0226	0.0166	8e-04	0.0358	0.0387	0.1267	0.0023	0.0391	0.1098	0.0217	0.0211	0.0026	9e-04	0.0121	0.0121	0.1359	0.036	0.1285	0.0487	0.0011
4	rs4694168	74372754	0.75	1.88180501465779	0.83	1.83951206400975	1.21836130718231	1.59780723417498	0.0121	0.0081	0.0791	0.0178	0.0454	0.0206	0.0226	0.0166	8e-04	0.0358	0.0387	0.1267	0.0023	0.0391	0.1098	0.0217	0.0211	0.0026	9e-04	0.0121	0.0121	0.1359	0.036	0.1284	0.0487	0.0011
4	rs41438047	74394005	0.76	1.75866654162818	0.83	1.83951206400975	1.1905403474804	1.37752237390128	0.012	0.0081	0.0791	0.0179	0.0454	0.0207	0.0226	0.0166	7e-04	0.0357	0.0387	0.1268	0.0023	0.039	0.1097	0.0218	0.0212	0.0026	8e-04	0.0122	0.0121	0.1359	0.036	0.1283	0.0488	0.0011
4	rs137914387	74412804	0.76	1.75866654162818	0.83	1.83951206400975	1.19477586869319	1.39907289117754	0.012	0.0081	0.0791	0.018	0.0454	0.0208	0.0227	0.0166	7e-04	0.0356	0.0386	0.1268	0.0023	0.0389	0.1096	0.0219	0.0213	0.0026	8e-04	0.0122	0.0121	0.1359	0.036	0.1283	0.0488	0.0011
4	rs72649103	74414920	0.76	1.75866654162818	0.83	1.83951206400975	1.19800247101317	1.4113148752972	0.012	0.0081	0.0791	0.018	0.0454	0.0208	0.0227	0.0166	7e-04	0.0356	0.0386	0.1268	0.0023	0.0389	0.1096	0.0219	0.0213	0.0026	8e-04	0.0122	0.0121	0.1359	0.036	0.1283	0.0488	0.0011
4	rs17804499	74442349	0.76	1.75866654162818	0.83	1.83951206400975	1.14642350156267	1.1570346649023	0.0121	0.008	0.0792	0.0181	0.0454	0.0208	0.0228	0.0166	7e-04	0.0356	0.0386	0.1263	0.0025	0.0387	0.1094	0.022	0.0214	0.0026	8e-04	0.0123	0.0122	0.1355	0.036	0.1281	0.0493	0.0011
4	rs72649113	74443303	0.76	1.75866654162818	0.83	1.83951206400975	1.13872748828026	1.13798878405588	0.0121	0.008	0.0792	0.0181	0.0454	0.0208	0.0227	0.0167	7e-04	0.0356	0.0386	0.1262	0.0025	0.0387	0.1094	0.022	0.0215	0.0026	8e-04	0.0123	0.0122	0.1355	0.036	0.128	0.0493	0.0011
4	rs72649118	74447930	0.76	1.75866654162818	0.83	1.83951206400975	1.14760233924658	1.1506249294647	0.0121	0.008	0.0793	0.0182	0.0454	0.0208	0.0228	0.0167	7e-04	0.0355	0.0385	0.126	0.0026	0.0387	0.1093	0.022	0.0216	0.0026	8e-04	0.0123	0.0123	0.1353	0.036	0.1278	0.0496	0.0011
4	rs12507775	74451073	0.76	1.75866654162818	0.83	1.83951206400975	1.15686821522796	1.1631216211337	0.0121	0.008	0.0793	0.0182	0.0454	0.0208	0.0228	0.0167	7e-04	0.0355	0.0385	0.126	0.0026	0.0387	0.1093	0.022	0.0216	0.0026	8e-04	0.0123	0.0123	0.1353	0.036	0.1278	0.0496	0.0011
4	rs75495477	74455628	0.76	1.75866654162818	0.83	1.83951206400975	1.16808066320956	1.13520240415096	0.0121	0.008	0.0794	0.0183	0.0455	0.0209	0.0229	0.0167	7e-04	0.0355	0.0384	0.1259	0.0026	0.0387	0.1092	0.0222	0.0216	0.0027	8e-04	0.0122	0.0123	0.1351	0.0359	0.1278	0.0497	0.0011
4	rs6446943	74458223	0.76	1.75866654162818	0.83	1.83951206400975	1.17155324040984	1.17218038812444	0.0121	0.008	0.0794	0.0183	0.0455	0.0209	0.0229	0.0167	7e-04	0.0354	0.0384	0.1259	0.0026	0.0387	0.1092	0.0222	0.0216	0.0027	8e-04	0.0122	0.0123	0.135	0.0358	0.1278	0.0498	0.0011
4	rs17192483	74460827	0.76	1.75866654162818	0.83	1.83951206400975	1.19109247433461	1.1961225326013	0.0121	0.008	0.0794	0.0183	0.0454	0.0209	0.0229	0.0167	7e-04	0.0354	0.0385	0.1259	0.0027	0.0388	0.1092	0.0222	0.0217	0.0027	8e-04	0.0122	0.0123	0.135	0.0358	0.1277	0.0499	0.0011
4	rs62312138	74475509	0.76	1.75866654162818	0.83	1.83951206400975	1.07145131898366	1.06482241211474	0.0122	0.008	0.0795	0.0184	0.0454	0.021	0.023	0.0168	7e-04	0.0354	0.0384	0.1258	0.0027	0.0388	0.1091	0.0223	0.0217	0.0027	8e-04	0.0122	0.0123	0.1351	0.0351	0.1273	0.05	0.0012
4	rs28658027	74485664	0.76	1.75866654162818	0.83	1.83951206400975	1.03760241333709	1.11344627486631	0.0123	0.008	0.0795	0.0185	0.0454	0.0211	0.023	0.017	8e-04	0.0355	0.0384	0.1256	0.0028	0.0388	0.1091	0.0223	0.0218	0.0027	8e-04	0.0122	0.0123	0.1351	0.0343	0.1269	0.0502	0.0013
4	rs35287144	74488632	0.76	1.75866654162818	0.83	1.83951206400975	1.01375579769691	1.05188183672075	0.0123	0.008	0.0795	0.0185	0.0454	0.0212	0.023	0.017	8e-04	0.0355	0.0384	0.1257	0.0029	0.0387	0.1091	0.0223	0.0218	0.0027	8e-04	0.0123	0.0123	0.1351	0.0342	0.1269	0.0502	0.0013
4	rs71603691	74498093	0.76	1.75866654162818	0.83	1.83951206400975	0.986121133027826	0.980138844060243	0.0123	0.008	0.0795	0.0186	0.0454	0.0212	0.023	0.017	8e-04	0.0355	0.0384	0.1257	0.0029	0.0387	0.109	0.0223	0.0218	0.0027	9e-04	0.0123	0.0123	0.1351	0.0341	0.1269	0.0501	0.0013
4	rs7655717	74504614	0.76	1.75866654162818	0.83	1.83951206400975	0.989964343609839	0.973766910398513	0.0123	0.008	0.0795	0.0186	0.0454	0.0212	0.023	0.017	8e-04	0.0355	0.0384	0.1257	0.0029	0.0387	0.109	0.0223	0.0218	0.0028	9e-04	0.0123	0.0123	0.135	0.0341	0.1268	0.0501	0.0013
4	rs77534257	74515824	0.76	1.75866654162818	0.83	1.83951206400975	0.95189341466721	0.88419025260488	0.0124	0.008	0.0798	0.0187	0.0455	0.0214	0.0232	0.0171	9e-04	0.0355	0.0383	0.1256	0.003	0.0387	0.1084	0.0222	0.0218	0.0028	9e-04	0.0123	0.0124	0.1349	0.034	0.1263	0.0501	0.0014
4	rs79784350	74517795	0.76	1.75866654162818	0.83	1.83951206400975	0.947356262145964	0.918680252081445	0.0124	0.0081	0.0801	0.0188	0.0456	0.0216	0.0233	0.0171	9e-04	0.0355	0.0383	0.1255	0.0032	0.0388	0.1078	0.0222	0.0219	0.0028	0.001	0.0124	0.0125	0.1348	0.0339	0.1259	0.0502	0.0014
4	rs12650442	74518697	0.76	1.75866654162818	0.83	1.83951206400975	0.942074269469247	0.8913796760255	0.0124	0.0081	0.0802	0.0188	0.0457	0.0216	0.0234	0.0171	9e-04	0.0355	0.0383	0.1255	0.0032	0.0388	0.1076	0.0222	0.0219	0.0028	0.001	0.0124	0.0125	0.1348	0.0339	0.1256	0.0502	0.0015
4	rs72865462	74520588	0.76	1.75866654162818	0.83	1.83951206400975	0.922479930685738	0.930656236005147	0.0124	0.0081	0.0803	0.0189	0.0458	0.0217	0.0235	0.0171	0.001	0.0354	0.0383	0.1255	0.0033	0.0387	0.1075	0.0222	0.0219	0.0028	0.001	0.0124	0.0125	0.1347	0.0338	0.1253	0.0502	0.0015
4	rs4694629	74526872	0.76	1.75866654162818	0.83	1.83951206400975	0.946600942689064	0.939500357010633	0.0125	0.0082	0.0807	0.019	0.0461	0.0218	0.0237	0.0171	0.001	0.0353	0.0382	0.1253	0.0034	0.0387	0.1073	0.0221	0.022	0.0027	0.0011	0.0125	0.0124	0.1346	0.0337	0.1245	0.0502	0.0016
4	rs115436854	74533183	0.76	1.75866654162818	0.83	1.83951206400975	0.845197898088321	0.852141352454654	0.0125	0.0082	0.0809	0.0191	0.0461	0.0219	0.0238	0.0171	0.0011	0.0354	0.0381	0.1254	0.0035	0.0386	0.1072	0.0222	0.0221	0.0028	0.0011	0.0126	0.0124	0.1344	0.0336	0.124	0.0501	0.0016
4	rs1247691	74534249	0.76	1.75866654162818	0.83	1.83951206400975	0.835460841227551	0.793067913101219	0.0125	0.0081	0.0809	0.0191	0.0461	0.0219	0.0238	0.0171	0.0011	0.0354	0.0381	0.1255	0.0035	0.0386	0.1072	0.0222	0.0221	0.0028	0.0011	0.0126	0.0124	0.1343	0.0336	0.1238	0.0501	0.0016
4	rs72649167	74539183	0.76	1.75866654162818	0.83	1.83951206400975	0.872343496329592	0.842852850164167	0.0125	0.008	0.0814	0.0194	0.0462	0.0221	0.0244	0.0171	0.0011	0.0357	0.0382	0.1245	0.0038	0.0386	0.1071	0.0227	0.0227	0.0028	0.001	0.013	0.0125	0.1336	0.0331	0.1222	0.0501	0.0017
4	rs79189251	74540520	0.76	1.75866654162818	0.83	1.83951206400975	0.873641345220373	0.834511343039873	0.0125	0.008	0.0814	0.0194	0.0462	0.0221	0.0244	0.0171	0.0011	0.0357	0.0382	0.1245	0.0038	0.0386	0.1071	0.0227	0.0227	0.0028	0.001	0.013	0.0125	0.1336	0.0331	0.1222	0.0501	0.0017
4	rs7656608	74543261	0.76	1.75866654162818	0.83	1.83951206400975	0.886256396933861	0.842079763349433	0.0125	0.008	0.0814	0.0194	0.0462	0.0221	0.0244	0.0171	0.0011	0.0357	0.0382	0.1245	0.0038	0.0386	0.1071	0.0227	0.0227	0.0028	0.0011	0.013	0.0125	0.1336	0.0331	0.1221	0.0501	0.0017
4	rs1247639	74549862	0.76	1.75866654162818	0.84	1.72327082949054	0.886746253967299	0.680717912106832	0.0126	0.0079	0.0815	0.0195	0.0462	0.0222	0.0245	0.0171	0.0011	0.0356	0.0383	0.1243	0.0042	0.0386	0.107	0.023	0.0229	0.0028	0.0011	0.0131	0.0125	0.1331	0.0329	0.1219	0.0497	0.0017
4	rs111633684	74554069	0.76	1.75866654162818	0.85	1.61149868637791	0.863442899021528	0.627479792701359	0.0126	0.0079	0.0815	0.0195	0.0462	0.0222	0.0245	0.0171	0.0011	0.0356	0.0383	0.1242	0.0042	0.0386	0.107	0.023	0.0229	0.0028	0.0011	0.0131	0.0125	0.133	0.0328	0.1219	0.0499	0.0017
4	rs72649172	74555051	0.76	1.75866654162818	0.85	1.61149868637791	0.859409965212223	0.619235101216194	0.0126	0.0079	0.0815	0.0195	0.0462	0.0222	0.0245	0.0171	0.0011	0.0356	0.0383	0.1242	0.0042	0.0386	0.107	0.023	0.0229	0.0028	0.0011	0.0131	0.0125	0.133	0.0328	0.1218	0.0499	0.0017
4	rs12505378	74567151	0.76	1.75866654162818	0.85	1.61149868637791	0.833073867480739	0.636331255207247	0.0126	0.0078	0.0815	0.0196	0.0462	0.0224	0.0247	0.017	0.0011	0.0357	0.0383	0.1241	0.0042	0.0386	0.1068	0.0231	0.0232	0.0029	0.0011	0.0132	0.0125	0.1324	0.0327	0.1215	0.0498	0.0018
4	rs71603695	74570057	0.76	1.75866654162818	0.85	1.61149868637791	0.834426127446707	0.641131774024528	0.0126	0.0078	0.0815	0.0196	0.0463	0.0225	0.0247	0.017	0.0011	0.0357	0.0383	0.1241	0.0042	0.0386	0.1068	0.0232	0.0232	0.0029	0.0011	0.0132	0.0125	0.1324	0.0327	0.1215	0.0498	0.0018
4	rs62314286	74579310	0.76	1.75866654162818	0.85	1.61149868637791	0.830054561851839	0.660416942455491	0.0126	0.0078	0.0815	0.0197	0.0463	0.0225	0.0247	0.017	0.0011	0.0358	0.0384	0.1241	0.0042	0.0387	0.1067	0.0232	0.0232	0.0029	0.0011	0.0132	0.0125	0.1323	0.0327	0.1214	0.0498	0.0018
4	rs12506479	74592161	0.75	1.88180501465779	0.86	1.50416405558766	1.39743884286594	1.51502459363408	0.0124	0.0066	0.0813	0.0216	0.0475	0.0254	0.0269	0.0163	0.0013	0.0372	0.0396	0.1218	0.005	0.0401	0.1034	0.0262	0.0269	0.0032	0.0012	0.0147	0.0122	0.1258	0.031	0.1153	0.05	0.0023
4	rs10805066	74592390	0.75	1.88180501465779	0.86	1.50416405558766	1.55154109523458	1.54795154879889	0.0126	0.0061	0.0814	0.0218	0.0475	0.0256	0.0269	0.0164	0.0013	0.0372	0.0399	0.1215	0.0051	0.0401	0.1034	0.0262	0.0271	0.0032	0.0011	0.0149	0.0126	0.1254	0.0306	0.1151	0.0499	0.0024
4	rs10023573	74592950	0.76	1.75866654162818	0.86	1.50416405558766	1.44349137880985	1.49164770725919	0.0125	0.006	0.0818	0.0217	0.0476	0.0256	0.0267	0.0163	0.0013	0.037	0.04	0.1229	0.0051	0.0398	0.1034	0.0255	0.0275	0.003	0.0011	0.0149	0.013	0.1245	0.0308	0.1152	0.0495	0.0024
4	rs115114874	74594258	0.75	1.88180501465779	0.85	1.61149868637791	1.40997930249187	1.14816136156023	0.0124	0.0059	0.0825	0.0214	0.0478	0.0257	0.0262	0.0161	0.0013	0.0368	0.0401	0.1258	0.0051	0.0394	0.1034	0.0241	0.0281	0.0026	0.001	0.0151	0.014	0.1228	0.0312	0.1155	0.0486	0.0024
4	rs78386414	74595358	0.75	1.88180501465779	0.85	1.61149868637791	1.41547884741264	1.15621254494891	0.0124	0.0059	0.0824	0.0214	0.0478	0.0257	0.0262	0.0161	0.0013	0.0368	0.0401	0.1258	0.0051	0.0394	0.1034	0.0241	0.0281	0.0026	0.001	0.0151	0.014	0.1228	0.0312	0.1155	0.0486	0.0024
4	rs4694635	74597291	0.75	1.88180501465779	0.85	1.61149868637791	1.42541774750611	1.16608491882695	0.0124	0.0059	0.0824	0.0214	0.0478	0.0257	0.0262	0.0161	0.0013	0.0368	0.0401	0.1258	0.0051	0.0394	0.1034	0.0241	0.0281	0.0026	0.001	0.0151	0.014	0.1228	0.0312	0.1155	0.0486	0.0024
4	rs4073	74606024	0.75	1.88180501465779	0.86	1.50416405558766	1.53085702873739	1.24426105164452	0.0124	0.0059	0.0824	0.0214	0.0479	0.0257	0.0262	0.0161	0.0013	0.0368	0.0401	0.1258	0.0052	0.0394	0.1033	0.0241	0.0281	0.0026	0.001	0.0151	0.0141	0.1227	0.0312	0.1156	0.0486	0.0024
4	rs11730284	74617654	0.75	1.88180501465779	0.85	1.61149868637791	1.51672044507877	1.22762392725538	0.0124	0.0059	0.0826	0.0213	0.0478	0.0257	0.0261	0.0162	0.0013	0.0368	0.0402	0.1258	0.0052	0.0394	0.1033	0.024	0.0281	0.0025	0.001	0.0151	0.014	0.1225	0.0312	0.1157	0.0487	0.0023
4	rs77600329	74620686	0.75	1.88180501465779	0.85	1.61149868637791	1.51500710905697	1.21865623772481	0.0124	0.0059	0.0826	0.0213	0.0478	0.0257	0.0261	0.0162	0.0013	0.0368	0.0402	0.1258	0.0052	0.0394	0.1033	0.024	0.0281	0.0025	0.001	0.0151	0.014	0.1225	0.0312	0.1157	0.0487	0.0023
4	rs72649196	74620818	0.75	1.88180501465779	0.85	1.61149868637791	1.49620705333706	1.20936865883316	0.0123	0.0059	0.0827	0.0213	0.0478	0.0257	0.0261	0.0162	0.0013	0.0368	0.0402	0.1258	0.0052	0.0394	0.1033	0.024	0.0281	0.0025	0.001	0.0151	0.014	0.1225	0.0312	0.1158	0.0486	0.0023
4	rs12503874	74622378	0.75	1.88180501465779	0.85	1.61149868637791	1.52994681574832	1.34285411469051	0.0123	0.0059	0.0826	0.0213	0.0478	0.0257	0.0261	0.0162	0.0013	0.0367	0.0403	0.1259	0.0052	0.0393	0.1033	0.024	0.0281	0.0025	0.001	0.0151	0.014	0.1223	0.0313	0.1159	0.0487	0.0023
4	rs72650812	74630127	0.75	1.88180501465779	0.85	1.61149868637791	1.41813325389732	1.23128073229507	0.0122	0.0058	0.0828	0.0212	0.0478	0.0255	0.026	0.0161	0.0013	0.0366	0.0402	0.1264	0.0051	0.0394	0.1034	0.024	0.0281	0.0025	0.001	0.0152	0.0141	0.122	0.0315	0.1161	0.0488	0.0023
4	rs79187101	74635512	0.75	1.88180501465779	0.85	1.61149868637791	1.39528765576615	1.25826627318198	0.0121	0.0058	0.0829	0.0212	0.0479	0.0255	0.026	0.016	0.0013	0.0366	0.0402	0.1264	0.0051	0.0394	0.1034	0.024	0.0281	0.0025	0.001	0.0152	0.0141	0.1219	0.0315	0.1161	0.0488	0.0023
4	rs9999262	74637036	0.75	1.88180501465779	0.85	1.61149868637791	1.38845119730346	1.25542968822785	0.0121	0.0058	0.0829	0.0211	0.0478	0.0254	0.026	0.016	0.0013	0.0366	0.0401	0.1265	0.0051	0.0394	0.1034	0.024	0.0281	0.0024	0.0011	0.0152	0.0141	0.1218	0.0316	0.1162	0.0488	0.0023
4	rs72650824	74646061	0.75	1.88180501465779	0.85	1.61149868637791	1.32499807297565	1.21716274739656	0.012	0.0058	0.0831	0.0211	0.0479	0.0252	0.0259	0.016	0.0013	0.0366	0.0402	0.1268	0.0051	0.0393	0.1035	0.024	0.0281	0.0024	0.001	0.0152	0.0142	0.1218	0.0316	0.1162	0.0487	0.0023
4	rs13151869	74679656	0.75	1.88180501465779	0.85	1.61149868637791	1.30406491492956	1.26477791540602	0.012	0.0058	0.0832	0.021	0.048	0.0251	0.0258	0.016	0.0013	0.0366	0.0403	0.127	0.005	0.0391	0.1036	0.024	0.0281	0.0024	0.001	0.0152	0.0143	0.1218	0.0316	0.1162	0.0488	0.0023
4	rs17203822	74696201	0.75	1.88180501465779	0.85	1.61149868637791	1.15759618907241	1.34133548815177	0.0118	0.0057	0.0831	0.0211	0.048	0.0251	0.0259	0.0162	0.0013	0.0365	0.0404	0.1274	0.005	0.0388	0.1036	0.0238	0.0282	0.0024	0.0011	0.0152	0.0142	0.1216	0.0315	0.1163	0.0489	0.0022
4	rs56236735	74697054	0.75	1.88180501465779	0.85	1.61149868637791	1.15741417874623	1.3841343678922	0.0118	0.0057	0.0831	0.0211	0.048	0.0251	0.0259	0.0162	0.0013	0.0365	0.0404	0.1275	0.0049	0.0387	0.1036	0.0237	0.0283	0.0024	0.0011	0.0152	0.0142	0.1215	0.0315	0.1163	0.0489	0.0022
4	rs73828860	74703699	0.75	1.88180501465779	0.85	1.61149868637791	1.07101007077244	1.25342806171124	0.0115	0.0057	0.0826	0.0211	0.0482	0.025	0.026	0.0164	0.0013	0.0366	0.0405	0.1286	0.0048	0.0388	0.1034	0.0235	0.0287	0.0023	0.0011	0.0153	0.0142	0.1209	0.0316	0.116	0.0491	0.0022
4	rs13110736	74709859	0.75	1.88180501465779	0.85	1.61149868637791	1.11056501767096	1.23310984849971	0.0113	0.0056	0.0825	0.0211	0.0482	0.0249	0.026	0.0164	0.0013	0.0366	0.0403	0.1292	0.0047	0.0387	0.1035	0.0234	0.0289	0.0023	0.0011	0.0154	0.0142	0.1207	0.0318	0.1158	0.0492	0.0022
4	rs11944104	74712293	0.75	1.88180501465779	0.85	1.61149868637791	1.08569839422419	1.16164048103821	0.0112	0.0056	0.0824	0.0208	0.0482	0.0249	0.0259	0.0165	0.0013	0.0365	0.0403	0.1297	0.0047	0.0387	0.1036	0.0234	0.0289	0.0023	0.0011	0.0154	0.0142	0.1203	0.0321	0.1156	0.0493	0.0022
4	rs28630000	74712741	0.75	1.88180501465779	0.85	1.61149868637791	1.04178773420311	1.14881821959725	0.0111	0.0056	0.0824	0.0208	0.0482	0.0249	0.0259	0.0165	0.0013	0.0365	0.0403	0.1298	0.0047	0.0387	0.1037	0.0233	0.0289	0.0023	0.0011	0.0154	0.0142	0.1203	0.0321	0.1156	0.0493	0.0022
4	rs3111701	74714824	0.75	1.88180501465779	0.85	1.61149868637791	0.94132069864766	1.12717804471963	0.0104	0.0056	0.0823	0.0207	0.0482	0.0247	0.0257	0.0165	0.0014	0.0365	0.0403	0.1305	0.0046	0.0388	0.1041	0.0231	0.029	0.0022	0.0011	0.0155	0.0142	0.1202	0.0324	0.1154	0.0494	0.0023
4	rs16850084	74715881	0.75	1.88180501465779	0.85	1.61149868637791	0.9449233485805	1.11965444856147	0.0104	0.0056	0.0823	0.0207	0.0482	0.0247	0.0257	0.0165	0.0014	0.0364	0.0403	0.1306	0.0046	0.0388	0.1042	0.0231	0.029	0.0022	0.0011	0.0155	0.0142	0.1203	0.0325	0.1154	0.0494	0.0023
4	rs872914	74718101	0.75	1.88180501465779	0.85	1.61149868637791	0.880224208735702	1.15440425227134	0.0103	0.0055	0.0823	0.021	0.0482	0.0248	0.0256	0.0166	0.0014	0.0364	0.0402	0.1307	0.0046	0.0388	0.1042	0.0232	0.0288	0.0021	0.0011	0.0155	0.0142	0.1204	0.0327	0.1155	0.0492	0.0022
4	rs941758	74718941	0.75	1.88180501465779	0.85	1.61149868637791	0.911879533842718	1.19000496830958	0.0103	0.0055	0.0824	0.021	0.0482	0.0247	0.0256	0.0166	0.0014	0.0362	0.0403	0.1314	0.0046	0.0384	0.1042	0.0231	0.0288	0.0021	0.0011	0.0155	0.0137	0.1206	0.0328	0.1155	0.049	0.0023
4	rs116329419	74720969	0.75	1.88180501465779	0.85	1.61149868637791	0.836257147809233	1.13651348702767	0.0103	0.0055	0.0817	0.0211	0.0482	0.0247	0.0255	0.0167	0.0015	0.0361	0.0402	0.1325	0.0045	0.0384	0.1045	0.023	0.0288	0.0021	0.0011	0.0155	0.0137	0.1207	0.0328	0.1154	0.049	0.0023
4	rs112204255	74721735	0.75	1.88180501465779	0.85	1.61149868637791	0.842719166432111	1.15292512023774	0.0103	0.0054	0.0814	0.0211	0.0482	0.0246	0.0254	0.0167	0.0015	0.036	0.0402	0.1329	0.0045	0.0384	0.1045	0.0229	0.0288	0.0021	0.0011	0.0154	0.0136	0.1208	0.0329	0.1153	0.0491	0.0023
4	rs62312421	74723723	0.74	2.00987568010288	0.85	1.61149868637791	0.836814755281754	1.15308945132867	0.0103	0.0054	0.0808	0.0211	0.0482	0.0246	0.0253	0.0167	0.0015	0.0359	0.0402	0.1338	0.0044	0.0385	0.1048	0.0228	0.0288	0.0022	0.0011	0.0154	0.0136	0.1208	0.0329	0.1152	0.0491	0.0023
4	rs6828610	74725320	0.75	1.88180501465779	0.85	1.61149868637791	0.764063109276492	1.02946901891722	0.0103	0.0054	0.0808	0.0211	0.0482	0.0245	0.0252	0.0167	0.0015	0.0355	0.0402	0.134	0.0044	0.0385	0.1051	0.0227	0.0287	0.0022	0.001	0.0153	0.0135	0.1209	0.033	0.1151	0.0492	0.0023
4	rs2145612	74727876	0.75	1.88180501465779	0.85	1.61149868637791	0.512790295247465	0.992267710008237	0.01	0.0052	0.0805	0.0208	0.0478	0.0244	0.0246	0.0175	0.0022	0.0347	0.0398	0.1388	0.004	0.0385	0.105	0.0218	0.0281	0.0023	0.001	0.0155	0.014	0.1186	0.0339	0.1144	0.0499	0.002
4	rs2145613	74727966	0.75	1.88180501465779	0.85	1.61149868637791	0.480735556274374	1.05834840702504	0.01	0.0052	0.0803	0.0207	0.0477	0.0244	0.0244	0.0176	0.0022	0.0349	0.0399	0.1392	0.0037	0.0387	0.1048	0.0217	0.028	0.0022	0.001	0.0155	0.014	0.1188	0.034	0.1144	0.0501	0.0019
4	rs12643330	74729606	0.75	1.88180501465779	0.85	1.61149868637791	0.479684260481415	0.913175458858512	0.0099	0.0051	0.0802	0.0205	0.0475	0.0243	0.0239	0.018	0.0024	0.0353	0.04	0.1408	0.0033	0.039	0.1043	0.0213	0.0278	0.0022	9e-04	0.0157	0.0142	0.1184	0.0344	0.114	0.0502	0.0018
4	rs3111692	74729907	0.75	1.88180501465779	0.85	1.61149868637791	0.475613337988213	0.916792147242364	0.0099	0.0051	0.0802	0.0205	0.0475	0.0243	0.0239	0.018	0.0024	0.0353	0.04	0.1408	0.0033	0.039	0.1043	0.0213	0.0278	0.0022	9e-04	0.0157	0.0142	0.1184	0.0344	0.114	0.0502	0.0019
4	rs3117598	74731278	0.75	1.88180501465779	0.85	1.61149868637791	0.485386929286657	0.897797577651452	0.0099	0.0051	0.0804	0.0205	0.0476	0.0243	0.0239	0.018	0.0024	0.0353	0.04	0.1409	0.0033	0.039	0.1042	0.021	0.0278	0.0022	9e-04	0.0157	0.0142	0.1182	0.0344	0.1142	0.0503	0.0019
4	rs10518118	74751978	0.75	1.88180501465779	0.85	1.61149868637791	0.432481272000616	0.791846815259499	0.0098	0.0048	0.0804	0.0202	0.0474	0.0242	0.0235	0.0183	0.0024	0.0353	0.04	0.142	0.0033	0.0395	0.104	0.0207	0.0275	0.0023	0.001	0.0158	0.0144	0.1183	0.0344	0.1136	0.0505	0.0019
4	rs72650857	74753032	0.75	1.88180501465779	0.85	1.61149868637791	0.424644348583777	0.820647517334514	0.0098	0.0048	0.0804	0.0202	0.0473	0.0242	0.0235	0.0183	0.0024	0.0353	0.04	0.1421	0.0033	0.0395	0.104	0.0207	0.0274	0.0023	0.001	0.0158	0.0144	0.1183	0.0344	0.1135	0.0506	0.0019
4	rs492155	74759062	0.75	1.88180501465779	0.83	1.83951206400975	0.420868491983212	0.825725266369441	0.0098	0.0048	0.0804	0.0202	0.0473	0.0242	0.0234	0.0184	0.0024	0.0355	0.04	0.1422	0.0033	0.0395	0.1039	0.0206	0.0274	0.0024	0.001	0.0158	0.0144	0.1183	0.0344	0.1133	0.0507	0.0019
4	rs72650866	74759104	0.75	1.88180501465779	0.83	1.83951206400975	0.420578736481635	0.825109431649336	0.0098	0.0048	0.0804	0.0202	0.0473	0.0242	0.0234	0.0184	0.0024	0.0355	0.04	0.1422	0.0033	0.0395	0.1039	0.0206	0.0274	0.0024	0.001	0.0158	0.0144	0.1183	0.0344	0.1133	0.0507	0.0019
4	rs111621428	74760264	0.75	1.88180501465779	0.82	1.96025180480106	0.417859893216137	0.81480858684467	0.0098	0.0048	0.0804	0.0202	0.0473	0.0242	0.0234	0.0184	0.0024	0.0356	0.04	0.1422	0.0033	0.0395	0.1039	0.0206	0.0274	0.0024	0.001	0.0158	0.0144	0.1183	0.0344	0.1133	0.0507	0.0019
4	rs79148554	74776290	0.75	1.88180501465779	0.82	1.96025180480106	0.386533369878856	0.587230160120654	0.0098	0.0048	0.0801	0.0199	0.0474	0.024	0.0223	0.0185	0.0027	0.0361	0.0401	0.1425	0.0034	0.0399	0.1036	0.0202	0.0272	0.0027	0.0012	0.0158	0.0146	0.1177	0.0346	0.1139	0.0507	0.0018
4	rs76246956	74783906	0.75	1.88180501465779	0.82	1.96025180480106	0.407015539885166	0.599238311216876	0.0098	0.0048	0.08	0.0199	0.0473	0.024	0.022	0.0186	0.0028	0.0362	0.04	0.1427	0.0034	0.0399	0.1035	0.0201	0.0272	0.0028	0.0012	0.0158	0.0147	0.1176	0.0346	0.114	0.0507	0.0018
4	rs13122604	74785503	0.75	1.88180501465779	0.82	1.96025180480106	0.442525703936929	0.686036731509902	0.0098	0.0048	0.08	0.0199	0.0473	0.024	0.022	0.0186	0.0028	0.0362	0.04	0.1427	0.0034	0.0399	0.1034	0.0201	0.0272	0.0028	0.0012	0.0158	0.0147	0.1176	0.0347	0.1141	0.0507	0.0018
4	rs114426411	74788267	0.75	1.88180501465779	0.82	1.96025180480106	0.450163590523899	0.726370937834174	0.0097	0.0048	0.08	0.0199	0.0473	0.024	0.0219	0.0186	0.0028	0.0362	0.04	0.1426	0.0035	0.04	0.1034	0.0201	0.0272	0.0028	0.0013	0.0158	0.0146	0.1176	0.0346	0.1142	0.0507	0.0018
4	rs352024	74797139	0.75	1.88180501465779	0.81	2.0855174679881	0.449085629138782	0.76553989812178	0.0097	0.0048	0.08	0.0199	0.0473	0.024	0.022	0.0186	0.0028	0.0362	0.0399	0.1425	0.0036	0.04	0.1034	0.0201	0.0272	0.0028	0.0013	0.0158	0.0145	0.1177	0.0346	0.1143	0.0507	0.0018
4	rs74829304	74807822	0.75	1.88180501465779	0.81	2.0855174679881	0.421506303752556	0.64812926674618	0.0097	0.0048	0.08	0.0199	0.0473	0.024	0.022	0.0186	0.0028	0.0363	0.0399	0.1425	0.0036	0.04	0.1034	0.0201	0.0273	0.0028	0.0013	0.0158	0.0145	0.1176	0.0346	0.1143	0.0507	0.0018
4	rs115770184	74811552	0.75	1.88180501465779	0.81	2.0855174679881	0.427034663733868	0.649297224047497	0.0097	0.0048	0.0799	0.0199	0.0473	0.024	0.022	0.0186	0.0028	0.0363	0.0399	0.1425	0.0036	0.04	0.1035	0.0201	0.0273	0.0028	0.0013	0.0157	0.0145	0.1176	0.0346	0.1143	0.0507	0.0018
4	rs6853814	74811622	0.75	1.88180501465779	0.81	2.0855174679881	0.427034663733868	0.653973904910803	0.0097	0.0048	0.0799	0.0199	0.0473	0.024	0.022	0.0186	0.0028	0.0363	0.0399	0.1425	0.0036	0.04	0.1035	0.0201	0.0273	0.0028	0.0013	0.0157	0.0145	0.1176	0.0346	0.1143	0.0507	0.0018
4	rs72855283	74841355	0.76	1.75866654162818	0.81	2.0855174679881	0.501552698525	0.698780506573923	0.0097	0.0048	0.0795	0.02	0.0471	0.0239	0.0218	0.0188	0.0028	0.0367	0.0399	0.1428	0.0037	0.0399	0.1036	0.02	0.0277	0.0028	0.0014	0.0156	0.0143	0.1173	0.0348	0.1143	0.0506	0.0017
4	rs74499711	74842764	0.76	1.75866654162818	0.81	2.0855174679881	0.498022180834077	0.649005189130335	0.0097	0.0048	0.0795	0.02	0.0471	0.0239	0.0218	0.0188	0.0028	0.0367	0.0399	0.1428	0.0037	0.0399	0.1036	0.02	0.0277	0.0028	0.0014	0.0156	0.0143	0.1173	0.0348	0.1143	0.0506	0.0017
4	rs115869035	74843427	0.76	1.75866654162818	0.81	2.0855174679881	0.475674893002247	0.566781976218896	0.0097	0.0048	0.0795	0.02	0.0471	0.0239	0.0218	0.0188	0.0028	0.0367	0.0399	0.1428	0.0037	0.0399	0.1036	0.02	0.0277	0.0028	0.0014	0.0156	0.0143	0.1173	0.0348	0.1143	0.0506	0.0017
4	rs394408	74849352	0.76	1.75866654162818	0.8	2.21533462382677	0.541763533767432	0.592512291966854	0.0096	0.0049	0.0785	0.0203	0.0468	0.0241	0.0216	0.0189	0.0029	0.0373	0.0401	0.1426	0.0038	0.0398	0.1031	0.0201	0.0281	0.0029	0.0016	0.0156	0.014	0.117	0.0349	0.1146	0.0506	0.0016
4	rs75985950	74849437	0.76	1.75866654162818	0.8	2.21533462382677	0.541763533767432	0.590797925443311	0.0096	0.0049	0.0785	0.0203	0.0468	0.0241	0.0216	0.0189	0.0029	0.0373	0.0401	0.1426	0.0038	0.0398	0.1031	0.0201	0.0281	0.0029	0.0016	0.0156	0.014	0.117	0.0349	0.1146	0.0506	0.0016
4	rs9291191	74855434	0.76	1.75866654162818	0.8	2.21533462382677	0.538819158456649	0.568620763111842	0.0096	0.0049	0.0785	0.0203	0.0468	0.0241	0.0216	0.0189	0.0029	0.0373	0.0401	0.1426	0.0038	0.0398	0.1031	0.0201	0.0281	0.0029	0.0016	0.0156	0.014	0.117	0.0349	0.1146	0.0506	0.0016
4	rs17813879	74860140	0.76	1.75866654162818	0.8	2.21533462382677	0.586492268014031	0.534493506345152	0.0096	0.0047	0.0783	0.0202	0.0468	0.0241	0.0216	0.0189	0.0028	0.0374	0.04	0.1427	0.0038	0.0399	0.1029	0.0202	0.0284	0.0029	0.0016	0.0156	0.0139	0.1171	0.0349	0.1146	0.0507	0.0016
4	rs425535	74863997	0.76	1.75866654162818	0.8	2.21533462382677	0.618503298950854	0.521572161333961	0.0096	0.0047	0.0783	0.0202	0.0467	0.0242	0.0216	0.0189	0.0028	0.0374	0.04	0.1428	0.0038	0.0399	0.1028	0.0202	0.0285	0.0029	0.0016	0.0156	0.0139	0.1171	0.0349	0.1146	0.0507	0.0016
4	rs115104021	74865192	0.76	1.75866654162818	0.76	2.78057256672995	0.617945951711249	0.546511907915759	0.0096	0.0047	0.078	0.0203	0.0466	0.0242	0.0215	0.019	0.0028	0.0375	0.0401	0.1428	0.0038	0.0399	0.1026	0.0202	0.0285	0.0029	0.0016	0.0157	0.0139	0.1171	0.035	0.1146	0.0508	0.0016
4	rs16850360	74872445	0.76	1.75866654162818	0.72	3.42028694738513	0.611275787722539	0.557891569266549	0.0096	0.0047	0.0777	0.0204	0.0465	0.0243	0.0215	0.019	0.0028	0.0375	0.0401	0.1428	0.0038	0.04	0.1024	0.0202	0.0286	0.0029	0.0016	0.0157	0.0139	0.117	0.0351	0.1146	0.0509	0.0016
4	rs11729931	74873635	0.76	1.75866654162818	0.66	4.52163344695	0.642970130571291	0.601675581747269	0.0096	0.0047	0.0773	0.0206	0.0465	0.0243	0.0213	0.0191	0.0028	0.0376	0.0402	0.1428	0.0038	0.0401	0.1021	0.0202	0.0286	0.0028	0.0017	0.0157	0.0138	0.1173	0.0353	0.1147	0.0509	0.0016
4	rs2668076	74877144	0.76	1.75866654162818	0.66	4.52163344695	0.532758179384637	0.483837775174614	0.0097	0.0049	0.0761	0.0212	0.0464	0.0244	0.0209	0.0193	0.0021	0.0381	0.0402	0.1421	0.0038	0.0402	0.1016	0.0207	0.029	0.0028	0.0019	0.0163	0.014	0.1162	0.0356	0.114	0.0517	0.002
4	rs6446974	74877895	0.76	1.75866654162818	0.66	4.52163344695	0.548597289937384	0.427134877645668	0.0096	0.005	0.0761	0.0214	0.0463	0.0243	0.0207	0.0194	0.0019	0.038	0.0403	0.1421	0.0038	0.0404	0.1015	0.0208	0.0291	0.0028	0.0018	0.0164	0.014	0.116	0.0356	0.1142	0.0516	0.0021
4	rs28574621	74877968	0.76	1.75866654162818	0.65	4.7218861211781	0.539472808582026	0.411564189709942	0.0096	0.005	0.0761	0.0214	0.0463	0.0243	0.0207	0.0194	0.0019	0.038	0.0403	0.1421	0.0038	0.0404	0.1015	0.0208	0.0291	0.0028	0.0017	0.0164	0.014	0.1161	0.0356	0.1143	0.0516	0.0021
4	rs75255850	74879817	0.76	1.75866654162818	0.64	4.92693554741916	0.504398400212609	0.39898945401888	0.0095	0.005	0.0761	0.0214	0.0462	0.0241	0.0208	0.0193	0.0018	0.0379	0.0403	0.1423	0.0038	0.0403	0.1018	0.0207	0.0291	0.0027	0.0017	0.0165	0.0138	0.1161	0.0355	0.1146	0.0516	0.0021
4	rs352054	74880750	0.76	1.75866654162818	0.63	5.13679052802899	0.511578288220328	0.401573417502312	0.0095	0.005	0.0762	0.0215	0.0462	0.024	0.0208	0.0193	0.0018	0.0378	0.0403	0.1424	0.0038	0.0403	0.102	0.0206	0.0291	0.0026	0.0017	0.0165	0.0137	0.1161	0.0355	0.1147	0.0516	0.0021
4	rs352052	74884366	0.76	1.75866654162818	0.62	5.35145938891732	0.502753274480741	0.394864686318367	0.0094	0.0051	0.0762	0.0216	0.0463	0.0236	0.0208	0.0192	0.0017	0.0377	0.0402	0.1426	0.0037	0.0403	0.1025	0.0206	0.0292	0.0025	0.0017	0.0166	0.0134	0.1162	0.0353	0.1149	0.0516	0.0021
4	rs114673547	74888622	0.77	1.64042737944352	0.62	5.35145938891732	0.470456537871509	0.337916585079668	0.0092	0.0052	0.0759	0.0217	0.0457	0.0236	0.0204	0.0198	0.0017	0.0373	0.0402	0.1425	0.0036	0.0401	0.1027	0.0208	0.0293	0.0024	0.0017	0.0168	0.0132	0.117	0.0354	0.115	0.0515	0.0021
4	rs17814280	74895277	0.78	1.52705211888891	0.62	5.35145938891732	0.525308392867226	0.229516504139965	0.0089	0.0054	0.0755	0.0221	0.0449	0.0234	0.0197	0.0209	0.0015	0.0373	0.0402	0.1424	0.0034	0.0397	0.1029	0.0211	0.0294	0.0022	0.0016	0.0171	0.0127	0.1185	0.0354	0.1151	0.0514	0.0021
4	rs72652919	74900322	0.78	1.52705211888891	0.49	8.58330836949255	0.533603460404602	0.2135186814323	0.0088	0.0054	0.0754	0.0221	0.0449	0.0233	0.0197	0.0209	0.0015	0.0373	0.0401	0.1425	0.0034	0.0397	0.103	0.0211	0.0294	0.0021	0.0016	0.0171	0.0126	0.1186	0.0354	0.1151	0.0514	0.0021
4	rs10019219	74915427	0.78	1.52705211888891	0.5	8.30546969475603	0.605190732349375	0.224938286978408	0.0088	0.0055	0.0754	0.0222	0.0447	0.0233	0.0196	0.0212	0.0015	0.0373	0.0401	0.1425	0.0034	0.0396	0.1031	0.0212	0.0295	0.0021	0.0016	0.0172	0.0126	0.1189	0.0353	0.115	0.0515	0.0022
4	rs75479897	74917219	0.78	1.52705211888891	0.62	5.35145938891732	0.588057110405617	0.207142208090513	0.0088	0.0055	0.0754	0.0222	0.0446	0.0233	0.0195	0.0212	0.0015	0.0373	0.0401	0.1425	0.0034	0.0396	0.1031	0.0212	0.0295	0.0021	0.0016	0.0172	0.0126	0.1189	0.0353	0.115	0.0515	0.0022
4	rs76446141	74925367	0.78	1.52705211888891	0.62	5.35145938891732	0.562052347311006	0.18922542205828	0.0088	0.0055	0.0754	0.0222	0.0446	0.0232	0.0195	0.0213	0.0015	0.0372	0.0401	0.1426	0.0034	0.0396	0.103	0.0212	0.0294	0.0021	0.0016	0.0172	0.0125	0.119	0.0353	0.115	0.0515	0.0022
4	rs78571774	74939001	0.78	1.52705211888891	0.62	5.35145938891732	0.540323113863191	0.150438181088848	0.0088	0.0055	0.0754	0.0222	0.0443	0.0227	0.0194	0.0216	0.0015	0.037	0.0401	0.1428	0.0034	0.0398	0.103	0.0212	0.0294	0.0021	0.0016	0.0173	0.0123	0.1194	0.0352	0.1149	0.0515	0.0022
4	rs6842988	74940592	0.78	1.52705211888891	0.62	5.35145938891732	0.541960095034001	0.145919219953909	0.0088	0.0055	0.0754	0.0223	0.0442	0.0227	0.0194	0.0216	0.0015	0.0369	0.0401	0.1429	0.0035	0.0398	0.1029	0.0212	0.0294	0.0021	0.0016	0.0173	0.0123	0.1195	0.0351	0.1149	0.0515	0.0023
4	rs112738896	74944053	0.78	1.52705211888891	0.62	5.35145938891732	0.550048066160371	0.146012857315485	0.0088	0.0055	0.0754	0.0223	0.0442	0.0226	0.0194	0.0217	0.0015	0.0369	0.0401	0.1429	0.0035	0.0398	0.1029	0.0212	0.0294	0.0021	0.0016	0.0173	0.0122	0.1196	0.0351	0.1149	0.0516	0.0023
4	rs77242504	74947476	0.78	1.52705211888891	0.64	4.92693554741916	0.563653204439333	0.150438181088848	0.0088	0.0055	0.0754	0.0223	0.0442	0.0225	0.0194	0.0217	0.0015	0.0368	0.0401	0.1429	0.0035	0.0399	0.1029	0.0213	0.0294	0.0021	0.0016	0.0173	0.0122	0.1197	0.0351	0.1148	0.0516	0.0023
4	rs72652927	74951740	0.78	1.52705211888891	0.64	4.92693554741916	0.567731642198146	0.153955216378419	0.0088	0.0055	0.0754	0.0223	0.0442	0.0225	0.0194	0.0217	0.0015	0.0368	0.0401	0.1429	0.0035	0.0399	0.1029	0.0213	0.0294	0.0021	0.0017	0.0173	0.0122	0.1197	0.0351	0.1148	0.0516	0.0023
4	rs546829	74956372	0.78	1.52705211888891	0.64	4.92693554741916	0.571622249806469	0.158753877071578	0.0088	0.0055	0.0754	0.0223	0.0442	0.0225	0.0195	0.0217	0.0015	0.0368	0.0401	0.143	0.0035	0.0399	0.1028	0.0213	0.0294	0.0022	0.0017	0.0173	0.0122	0.1197	0.0351	0.1146	0.0516	0.0023
4	rs1371798	74976781	0.78	1.52705211888891	0.66	4.52163344695	0.568133542980106	0.158464482425801	0.0088	0.0055	0.0754	0.0223	0.0442	0.0226	0.0194	0.0218	0.0016	0.0368	0.04	0.1429	0.0035	0.0398	0.1028	0.0215	0.0294	0.0022	0.0017	0.0173	0.0122	0.1197	0.0351	0.1146	0.0515	0.0023
4	rs113948964	74977237	0.78	1.52705211888891	0.67	4.32616821163231	0.56652673788427	0.156828124956511	0.0089	0.0055	0.0754	0.0223	0.0442	0.0226	0.0194	0.0218	0.0016	0.0369	0.04	0.1429	0.0035	0.0398	0.1027	0.0215	0.0294	0.0022	0.0017	0.0173	0.0122	0.1197	0.0351	0.1145	0.0515	0.0023
4	rs79320966	74988426	0.78	1.52705211888891	0.69	3.94956002533173	0.507569346551518	0.138315494553987	0.009	0.0056	0.0755	0.0223	0.0441	0.0226	0.0194	0.0221	0.0016	0.0367	0.04	0.1428	0.0036	0.0398	0.1024	0.0215	0.0294	0.0022	0.0018	0.0175	0.0123	0.1198	0.0347	0.1142	0.0515	0.0024
4	rs78708399	74994331	0.78	1.52705211888891	0.7	3.76839554371668	0.481292576097956	0.126036861781843	0.009	0.0058	0.0756	0.0223	0.0441	0.0226	0.0195	0.0223	0.0016	0.0365	0.04	0.1427	0.0036	0.0397	0.1021	0.0215	0.0295	0.0023	0.0018	0.0176	0.0124	0.1198	0.0345	0.1139	0.0515	0.0024
4	rs1072389	74999784	0.78	1.52705211888891	0.71	3.59197534844042	0.494503659085606	0.131762517932538	0.009	0.0058	0.0757	0.0224	0.0441	0.0226	0.0195	0.0225	0.0017	0.0366	0.04	0.1427	0.0037	0.0398	0.102	0.0216	0.0295	0.0023	0.0018	0.0176	0.0124	0.1195	0.0344	0.1137	0.0516	0.0025
4	rs72854803	75004391	0.78	1.52705211888891	0.71	3.59197534844042	0.487378108225267	0.124885432141754	0.009	0.0058	0.0757	0.0224	0.0441	0.0225	0.0195	0.0225	0.0017	0.0366	0.04	0.1426	0.0037	0.0398	0.1019	0.0216	0.0295	0.0023	0.0018	0.0176	0.0124	0.1196	0.0344	0.1136	0.0516	0.0025
4	rs7660423	75015750	0.79	1.41850260412024	0.71	3.59197534844042	0.5168829255315	0.128440851823813	0.0091	0.0061	0.0757	0.0227	0.0439	0.0222	0.0197	0.0226	0.0019	0.0365	0.0399	0.1422	0.0039	0.0399	0.1011	0.0216	0.0296	0.0023	0.0022	0.0175	0.0124	0.1201	0.0341	0.1129	0.0516	0.0029
4	rs77852172	75019235	0.79	1.41850260412024	0.83	1.83951206400975	0.519127649793074	0.130501977774154	0.0091	0.0061	0.0757	0.0227	0.0439	0.0222	0.0197	0.0226	0.0019	0.0365	0.0399	0.1422	0.0039	0.0399	0.1011	0.0216	0.0296	0.0023	0.0022	0.0175	0.0124	0.1201	0.0341	0.1129	0.0516	0.0029
4	rs77561530	75022911	0.79	1.41850260412024	0.83	1.83951206400975	0.514898617520734	0.125416370993296	0.0091	0.0062	0.0757	0.0227	0.0439	0.0222	0.0197	0.0226	0.0019	0.0365	0.0399	0.1422	0.0039	0.0399	0.1011	0.0216	0.0296	0.0023	0.0022	0.0175	0.0124	0.1201	0.0341	0.1129	0.0516	0.0029
4	rs60069701	75044689	0.79	1.41850260412024	0.83	1.83951206400975	0.529837114280832	0.127281264844169	0.0092	0.0062	0.0757	0.0228	0.0438	0.0221	0.0197	0.0227	0.002	0.0366	0.0398	0.1421	0.004	0.0399	0.101	0.0216	0.0297	0.0023	0.0023	0.0174	0.0124	0.1202	0.034	0.1125	0.0515	0.003
4	rs510884	75055992	0.79	1.41850260412024	0.83	1.83951206400975	0.523050963168429	0.122682269843163	0.0092	0.0062	0.0757	0.0228	0.0438	0.0221	0.0197	0.0227	0.002	0.0367	0.0398	0.1421	0.004	0.0399	0.1009	0.0216	0.0297	0.0023	0.0023	0.0174	0.0124	0.1202	0.034	0.1124	0.0515	0.003
4	rs75462228	75058832	0.79	1.41850260412024	0.83	1.83951206400975	0.525372958804713	0.117887364243915	0.0092	0.0063	0.0758	0.023	0.0436	0.0222	0.0197	0.0229	0.0022	0.0369	0.0397	0.1414	0.004	0.0401	0.101	0.0218	0.0297	0.0024	0.0025	0.0178	0.0124	0.1201	0.0339	0.1112	0.0514	0.0031
4	rs475092	75062339	0.79	1.41850260412024	0.83	1.83951206400975	0.559388994842804	0.113932799670477	0.0091	0.0063	0.0761	0.0233	0.0435	0.0224	0.0198	0.0232	0.0026	0.0366	0.0393	0.1411	0.004	0.0401	0.1017	0.0221	0.0298	0.0024	0.0027	0.0188	0.0124	0.1196	0.0338	0.1091	0.051	0.0035
4	rs4694666	75067842	0.79	1.41850260412024	0.83	1.83951206400975	0.559455506351143	0.110873859212413	0.0091	0.0063	0.0762	0.0233	0.0436	0.0224	0.0198	0.0233	0.0026	0.0366	0.0393	0.1411	0.004	0.04	0.1016	0.0222	0.0298	0.0024	0.0028	0.019	0.0124	0.1195	0.0337	0.109	0.051	0.0035
4	rs556808	75071727	0.79	1.41850260412024	0.83	1.83951206400975	0.546950871835214	0.11011410358038	0.0091	0.0064	0.0762	0.0233	0.0435	0.0224	0.0199	0.0235	0.0027	0.0366	0.0392	0.1409	0.0043	0.0401	0.1011	0.0223	0.0298	0.0024	0.003	0.0192	0.0124	0.1192	0.0338	0.1087	0.0508	0.0036
4	rs7681137	75082205	0.78	1.52705211888891	0.83	1.83951206400975	0.482779489537365	0.108265370041192	0.0092	0.0067	0.0759	0.0235	0.0433	0.022	0.02	0.0241	0.0033	0.0364	0.0389	0.1404	0.0048	0.0406	0.1001	0.0228	0.0295	0.0025	0.0031	0.0197	0.0124	0.1188	0.0336	0.1086	0.0505	0.0038
4	rs572987	75085646	0.78	1.52705211888891	0.83	1.83951206400975	0.490559687267444	0.113335520158137	0.0092	0.0067	0.0755	0.0235	0.0444	0.0219	0.02	0.0243	0.0033	0.0365	0.0387	0.1403	0.0047	0.0409	0.0994	0.023	0.0296	0.0025	0.0031	0.0198	0.0123	0.1183	0.0337	0.1086	0.0501	0.0038
4	rs77571159	75091598	0.79	1.41850260412024	0.83	1.83951206400975	0.499975093627593	0.115731792986195	0.0092	0.0067	0.0752	0.0236	0.0447	0.0219	0.0201	0.0244	0.0034	0.0365	0.0387	0.14	0.0048	0.041	0.0992	0.023	0.0295	0.0025	0.0031	0.0198	0.0123	0.1178	0.0337	0.1086	0.0507	0.0039
4	rs72654804	75099920	0.79	1.41850260412024	0.83	1.83951206400975	0.496889918170251	0.119622631300786	0.0092	0.0067	0.0752	0.0236	0.0447	0.0219	0.0201	0.0244	0.0034	0.0365	0.0386	0.1399	0.0048	0.041	0.0992	0.023	0.0295	0.0025	0.0031	0.0199	0.0123	0.1178	0.0337	0.1086	0.0507	0.0039
4	rs72654810	75103993	0.79	1.41850260412024	0.83	1.83951206400975	0.490622171049186	0.118580322134213	0.0092	0.0068	0.0752	0.0236	0.0448	0.0219	0.0201	0.0244	0.0034	0.0365	0.0386	0.1399	0.0048	0.041	0.0991	0.023	0.0294	0.0025	0.0031	0.0198	0.0123	0.1178	0.0337	0.1087	0.0507	0.0039
4	rs115534052	75128036	0.79	1.41850260412024	0.84	1.72327082949054	0.480611816530025	0.121542442756729	0.0092	0.0068	0.075	0.0237	0.0448	0.0218	0.0203	0.0245	0.0034	0.0366	0.0386	0.1396	0.0049	0.0413	0.0989	0.023	0.0293	0.0024	0.0032	0.0198	0.0123	0.1177	0.0337	0.1088	0.0506	0.0039
4	rs10518121	75144008	0.79	1.41850260412024	0.84	1.72327082949054	0.474567494677139	0.12462027839919	0.0092	0.0068	0.0747	0.0238	0.0449	0.0217	0.0204	0.0246	0.0034	0.0366	0.0386	0.1397	0.005	0.0416	0.0986	0.0231	0.0292	0.0024	0.0032	0.0198	0.0123	0.1176	0.0337	0.1087	0.0505	0.004
4	rs116513272	75150004	0.79	1.41850260412024	0.84	1.72327082949054	0.474628983916089	0.126836312387972	0.0091	0.0068	0.0747	0.0238	0.0448	0.0217	0.0204	0.0247	0.0035	0.0366	0.0386	0.1396	0.005	0.0417	0.0985	0.0231	0.0292	0.0024	0.0032	0.0198	0.0123	0.1176	0.0337	0.1087	0.0505	0.004
4	rs16850862	75158520	0.79	1.41850260412024	0.86	1.50416405558766	0.475121037140227	0.123385683898008	0.0091	0.0068	0.0747	0.0238	0.0448	0.0217	0.0204	0.0247	0.0035	0.0366	0.0386	0.1396	0.005	0.0417	0.0985	0.0231	0.0292	0.0024	0.0032	0.0198	0.0123	0.1176	0.0337	0.1087	0.0505	0.004
4	rs16850864	75160824	0.79	1.41850260412024	0.86	1.50416405558766	0.4722951145739	0.14377156807406	0.0091	0.0068	0.0747	0.0238	0.0448	0.0217	0.0204	0.0247	0.0035	0.0366	0.0386	0.1396	0.005	0.0417	0.0985	0.0231	0.0292	0.0024	0.0032	0.0198	0.0123	0.1176	0.0338	0.1087	0.0506	0.004
4	rs17469975	75161906	0.79	1.41850260412024	0.86	1.50416405558766	0.47162056472349	0.144797267381713	0.0091	0.0068	0.0747	0.0238	0.0448	0.0217	0.0204	0.0247	0.0035	0.0366	0.0386	0.1396	0.005	0.0417	0.0985	0.0231	0.0292	0.0024	0.0032	0.0198	0.0123	0.1176	0.0338	0.1087	0.0506	0.004
4	rs16850885	75170140	0.79	1.41850260412024	0.86	1.50416405558766	0.470762725027037	0.14638762377519	0.0091	0.0068	0.0747	0.0238	0.0448	0.0217	0.0204	0.0247	0.0035	0.0366	0.0385	0.1395	0.0051	0.0417	0.0985	0.0231	0.0292	0.0024	0.0032	0.0198	0.0123	0.1176	0.0338	0.1087	0.0506	0.004
4	rs115044024	75191300	0.79	1.41850260412024	0.86	1.50416405558766	0.46776627313681	0.149965144010172	0.0091	0.0069	0.0746	0.0238	0.0446	0.0217	0.0205	0.0247	0.0035	0.0366	0.0386	0.1393	0.0051	0.0418	0.0985	0.0231	0.0292	0.0025	0.0033	0.0198	0.0123	0.1175	0.0337	0.1086	0.0505	0.004
4	rs77469363	75193007	0.79	1.41850260412024	0.86	1.50416405558766	0.466972860493804	0.154815099722716	0.0091	0.0069	0.0746	0.0238	0.0446	0.0217	0.0205	0.0247	0.0036	0.0366	0.0385	0.1392	0.0051	0.0418	0.0985	0.0231	0.0292	0.0025	0.0034	0.0197	0.0123	0.1175	0.0337	0.1086	0.0505	0.004
4	rs28444249	75194408	0.79	1.41850260412024	0.86	1.50416405558766	0.466302024117272	0.153573595268174	0.0091	0.0069	0.0746	0.0238	0.0446	0.0217	0.0205	0.0248	0.0036	0.0366	0.0385	0.1392	0.0051	0.0418	0.0985	0.0231	0.0292	0.0025	0.0034	0.0198	0.0123	0.1175	0.0337	0.1086	0.0505	0.004
4	rs10023906	75197803	0.78	1.52705211888891	0.86	1.50416405558766	0.636883439006782	0.167325355761011	0.0092	0.0075	0.073	0.0239	0.0439	0.0215	0.0207	0.0255	0.0047	0.0364	0.0387	0.1373	0.0057	0.0419	0.098	0.0233	0.0289	0.0034	0.0046	0.0199	0.0124	0.1175	0.0335	0.1077	0.0502	0.0044
4	rs185266554	75199812	0.76	1.75866654162818	0.86	1.50416405558766	6.775924686363	1.04622972542688	0.0096	0.0087	0.0693	0.0243	0.0416	0.0211	0.0214	0.0277	0.0091	0.0362	0.0391	0.132	0.008	0.0416	0.0959	0.0235	0.0281	0.0066	0.0088	0.019	0.0117	0.1161	0.0332	0.1059	0.0488	0.0063
4	rs12643663	75201419	0.76	1.75866654162818	0.86	1.50416405558766	7.2328010185849	1.09225603421543	0.0096	0.0088	0.0692	0.0243	0.0416	0.0211	0.0215	0.0279	0.0092	0.0362	0.0391	0.1318	0.0081	0.0417	0.0958	0.0235	0.028	0.0067	0.0089	0.0189	0.0117	0.1159	0.0332	0.1059	0.0488	0.0063
4	rs7661757	75210074	0.76	1.75866654162818	0.86	1.50416405558766	7.5798408270703	1.10838641233783	0.0096	0.0088	0.0691	0.0244	0.0415	0.0211	0.0215	0.028	0.0093	0.0362	0.0391	0.1317	0.0081	0.0417	0.0959	0.0235	0.0281	0.0068	0.009	0.0189	0.0117	0.1158	0.0332	0.1057	0.0488	0.0063
4	rs56228966	75210947	0.76	1.75866654162818	0.86	1.50416405558766	7.56955927511687	1.1126298816857	0.0096	0.0088	0.0691	0.0243	0.0415	0.0212	0.0215	0.028	0.0093	0.0362	0.0391	0.1317	0.0081	0.0417	0.0959	0.0235	0.028	0.0068	0.009	0.0189	0.0117	0.1158	0.0332	0.1057	0.0488	0.0064
4	rs17830325	75216770	0.76	1.75866654162818	0.86	1.50416405558766	7.93056972283499	1.39177008273703	0.0096	0.0092	0.0688	0.0242	0.0413	0.0212	0.0216	0.028	0.0099	0.0361	0.0393	0.1313	0.0087	0.0415	0.0955	0.0235	0.0281	0.0075	0.0092	0.0189	0.0116	0.1158	0.0332	0.1049	0.0485	0.0065
4	rs7673295	75217114	0.75	1.88180501465779	0.86	1.50416405558766	8.21214664814875	1.53811356062943	0.0096	0.0094	0.0687	0.0242	0.0412	0.0211	0.0216	0.028	0.0102	0.0363	0.0394	0.1311	0.009	0.0412	0.0954	0.0235	0.028	0.0078	0.0093	0.0188	0.0116	0.1156	0.0331	0.1046	0.0484	0.0067
4	rs77901335	75217414	0.75	1.88180501465779	0.87	1.40123301501992	8.21680744889265	1.59017461889212	0.0097	0.0095	0.0686	0.0241	0.0412	0.0211	0.0217	0.0281	0.0103	0.0364	0.0394	0.131	0.0091	0.0411	0.0953	0.0235	0.028	0.008	0.0093	0.0189	0.0116	0.1155	0.0331	0.1044	0.0483	0.0067
4	rs80206412	75223404	0.75	1.88180501465779	0.87	1.40123301501992	8.21696817524884	1.65767115968809	0.0097	0.0096	0.0685	0.0241	0.0411	0.021	0.0217	0.0281	0.0104	0.0366	0.0394	0.1309	0.0091	0.041	0.0955	0.0236	0.0279	0.0082	0.0093	0.0189	0.0116	0.1153	0.0331	0.1041	0.0483	0.0068
4	rs2168889	75223711	0.75	1.88180501465779	0.87	1.40123301501992	8.22420148809697	1.66116184187759	0.0097	0.0096	0.0685	0.0241	0.0411	0.021	0.0217	0.0282	0.0104	0.0366	0.0395	0.1309	0.0092	0.041	0.0955	0.0236	0.0279	0.0083	0.0093	0.0189	0.0117	0.1152	0.0331	0.104	0.0483	0.0068
4	rs1350666	75224590	0.75	1.88180501465779	0.87	1.40123301501992	8.31415711154762	1.82270629544944	0.0098	0.0097	0.0683	0.0241	0.0412	0.021	0.0218	0.0284	0.0107	0.0365	0.0395	0.1306	0.0093	0.0408	0.0952	0.0237	0.0278	0.0086	0.0094	0.0189	0.0117	0.1151	0.0331	0.1037	0.0481	0.0069
4	rs968062	75227769	0.75	1.88180501465779	0.87	1.40123301501992	8.48880421063062	2.02165850070888	0.01	0.0098	0.0682	0.024	0.0412	0.0209	0.0217	0.0284	0.011	0.0365	0.0394	0.1299	0.0097	0.0405	0.0952	0.0236	0.0277	0.0088	0.0095	0.0189	0.0118	0.115	0.0333	0.1033	0.0482	0.0072
4	rs115518345	75233620	0.75	1.88180501465779	0.88	1.30266910679319	9.5889058239569	2.36182247053288	0.0103	0.01	0.0682	0.0239	0.0412	0.0207	0.0216	0.0284	0.0115	0.0365	0.0394	0.1294	0.0101	0.0405	0.0948	0.0234	0.0276	0.0092	0.0099	0.0189	0.0118	0.1148	0.0333	0.103	0.048	0.0075
4	rs7669104	75234202	0.75	1.88180501465779	0.89	1.20843312996982	9.6774692917294	2.38400093062195	0.0103	0.01	0.0681	0.0239	0.0412	0.0207	0.0216	0.0284	0.0115	0.0365	0.0394	0.1293	0.0101	0.0405	0.0947	0.0234	0.0276	0.0092	0.01	0.0189	0.0118	0.1147	0.0333	0.103	0.048	0.0075
4	rs78271241	75235642	0.75	1.88180501465779	0.89	1.20843312996982	9.84389348487338	2.43008834691028	0.0104	0.01	0.0681	0.024	0.0411	0.0207	0.0216	0.0284	0.0116	0.0365	0.0394	0.1293	0.0101	0.0405	0.0947	0.0234	0.0276	0.0092	0.01	0.0189	0.0118	0.1147	0.0333	0.1029	0.048	0.0076
4	rs11933257	75244587	0.75	1.88180501465779	0.89	1.20843312996982	10.9990939037839	2.81083445749799	0.0108	0.0102	0.0679	0.0239	0.0411	0.0205	0.0215	0.0284	0.0121	0.0365	0.0395	0.1289	0.0103	0.0404	0.0943	0.0233	0.0275	0.0095	0.0104	0.0188	0.0117	0.1144	0.0332	0.1027	0.0478	0.008
4	rs61688829	75255267	0.75	1.88180501465779	0.89	1.20843312996982	14.739798486664	3.85015143350115	0.0116	0.0107	0.0675	0.0236	0.0413	0.0201	0.0214	0.0284	0.0135	0.0363	0.0396	0.128	0.0107	0.0403	0.0933	0.0232	0.0272	0.0101	0.0114	0.0188	0.0117	0.1137	0.0331	0.102	0.0472	0.009
4	rs112444088	75255735	0.75	1.88180501465779	0.89	1.20843312996982	14.4898593400206	3.86598509641978	0.0116	0.0107	0.0675	0.0236	0.0413	0.0201	0.0214	0.0284	0.0135	0.0363	0.0396	0.128	0.0107	0.0403	0.0933	0.0232	0.0272	0.0101	0.0114	0.0188	0.0117	0.1137	0.0331	0.1019	0.0472	0.009
4	rs1460012	75258258	0.75	1.88180501465779	0.89	1.20843312996982	14.6586603721747	3.88762115098629	0.0116	0.0107	0.0676	0.0236	0.0413	0.0201	0.0214	0.0284	0.0136	0.0363	0.0396	0.1278	0.0108	0.0403	0.0933	0.0232	0.0273	0.0101	0.0114	0.0188	0.0117	0.1136	0.0331	0.1019	0.0472	0.009
4	rs6816797	75258678	0.74	2.00987568010288	0.89	1.20843312996982	14.5577705685595	3.99073464494577	0.0117	0.0107	0.0675	0.0235	0.0414	0.0201	0.0214	0.0284	0.0137	0.0364	0.0396	0.1277	0.0108	0.0403	0.0931	0.0232	0.0272	0.0102	0.0115	0.0188	0.0117	0.1135	0.033	0.1018	0.0472	0.0092
4	rs6845297	75259405	0.71	2.4239758583445	0.89	1.20843312996982	35.9111162436141	20.9332573739931	0.0183	0.0158	0.0636	0.0215	0.0393	0.0185	0.0211	0.0295	0.026	0.0354	0.0395	0.1179	0.0161	0.0384	0.0869	0.0219	0.0249	0.0169	0.0144	0.0175	0.0123	0.1078	0.0314	0.0929	0.0458	0.0204
4	rs12641287	75259691	0.69	2.72520992454453	0.89	1.20843312996982	64.4903667468106	45.5825706427251	0.0249	0.0189	0.0602	0.0205	0.0377	0.0174	0.0204	0.0301	0.035	0.0335	0.0386	0.1119	0.0185	0.0368	0.0824	0.0216	0.0236	0.0254	0.0168	0.0166	0.0122	0.1031	0.0302	0.0869	0.0417	0.0295
4	rs10002688	75261407	0.65	3.38886842095748	0.89	1.20843312996982	171.884250609673	109.096573621436	0.0355	0.0243	0.0543	0.0184	0.0349	0.0153	0.0182	0.0302	0.0512	0.0299	0.036	0.1024	0.0231	0.0341	0.0765	0.02	0.0209	0.039	0.0211	0.0142	0.0115	0.0946	0.0281	0.0776	0.038	0.0452
4	rs114734988	75263627	0.65	3.38886842095748	0.9	1.11848291839441	172.003880448352	109.593571963734	0.0355	0.0245	0.0543	0.0184	0.0349	0.0153	0.0182	0.0302	0.0512	0.0299	0.036	0.1024	0.0231	0.0341	0.0763	0.02	0.0209	0.039	0.0211	0.0142	0.0115	0.0946	0.0281	0.0776	0.038	0.0453
4	rs16851150	75266446	0.65	3.38886842095748	0.9	1.11848291839441	172.25244654672	109.933835285899	0.0356	0.0245	0.0543	0.0184	0.0349	0.0153	0.0182	0.0302	0.0513	0.0298	0.036	0.1024	0.0231	0.0341	0.0763	0.0199	0.0209	0.039	0.0211	0.0142	0.0115	0.0946	0.0281	0.0776	0.038	0.0453
4	rs79413284	75270052	0.65	3.38886842095748	0.9	1.11848291839441	173.506402618825	111.860448791364	0.0357	0.0246	0.054	0.0184	0.0348	0.0153	0.0182	0.0302	0.0516	0.0297	0.036	0.1021	0.0232	0.0341	0.0761	0.0199	0.0209	0.0395	0.0212	0.0142	0.0115	0.0944	0.028	0.0774	0.0379	0.0456
4	rs80029438	75274707	0.64	3.56763870915104	0.9	1.11848291839441	187.795412305424	126.143385102626	0.0365	0.026	0.0532	0.0181	0.0341	0.0148	0.018	0.0299	0.0538	0.0288	0.0355	0.1007	0.0238	0.0336	0.0751	0.0194	0.0207	0.0428	0.0227	0.0137	0.0114	0.093	0.0272	0.0758	0.0372	0.0487
4	rs79509453	75280269	0.64	3.56763870915104	0.9	1.11848291839441	201.043034739874	139.062953899286	0.0372	0.0271	0.0526	0.0178	0.0336	0.0145	0.0179	0.0298	0.0555	0.0281	0.0352	0.0995	0.0243	0.0333	0.0743	0.019	0.0205	0.0454	0.0239	0.0133	0.0113	0.092	0.0266	0.0746	0.0366	0.0511
4	rs1472280	75280852	0.63	3.75158355757106	0.9	1.11848291839441	218.247786932355	143.999111949765	0.0388	0.0272	0.0525	0.0178	0.0332	0.0143	0.0178	0.0296	0.0572	0.0279	0.0346	0.0992	0.0243	0.0329	0.0741	0.0188	0.0204	0.0456	0.0239	0.0132	0.0113	0.0915	0.0265	0.0743	0.0365	0.0514
4	rs7442533	75281514	0.63	3.75158355757106	0.9	1.11848291839441	222.782405884275	148.227228301571	0.0391	0.0274	0.0523	0.0178	0.0331	0.0142	0.0177	0.0296	0.0578	0.0277	0.0345	0.099	0.0244	0.0328	0.0738	0.0187	0.0203	0.0464	0.0242	0.0131	0.0113	0.0911	0.0263	0.074	0.0364	0.0519
4	rs76994429	75281856	0.63	3.75158355757106	0.9	1.11848291839441	225.538800887149	149.827715609618	0.0392	0.0275	0.0523	0.0177	0.033	0.0141	0.0177	0.0295	0.0581	0.0276	0.0344	0.0988	0.0244	0.0327	0.0736	0.0186	0.0203	0.0467	0.0243	0.0131	0.0113	0.0908	0.0263	0.0738	0.0363	0.0523
4	rs187391479	75321980	0.54	5.64205477861861	0.91	1.03277310349222	340	340	0.0546	0.0407	0.0457	0.0147	0.0255	0.0098	0.0151	0.0263	0.0874	0.0183	0.0283	0.0834	0.0258	0.0279	0.0593	0.0142	0.0171	0.0841	0.0393	0.0109	0.0098	0.0688	0.0184	0.0589	0.031	0.0812
4	rs28755927	75326898	0.55	5.41098438818396	0.91	1.03277310349222	340	340	0.0522	0.0394	0.0466	0.0141	0.0261	0.0097	0.0146	0.0261	0.0838	0.0184	0.0308	0.0863	0.0246	0.0293	0.0598	0.0134	0.017	0.0808	0.0381	0.0108	0.0104	0.0693	0.0209	0.0612	0.0314	0.0785
4	rs11732051	75341940	0.63	3.75158355757106	0.91	1.03277310349222	230.473032266552	151.423949160643	0.0351	0.0263	0.0568	0.0178	0.0313	0.0145	0.0194	0.0255	0.0549	0.0247	0.0378	0.1044	0.0183	0.0335	0.073	0.0191	0.0208	0.0569	0.0281	0.0136	0.0144	0.0815	0.0248	0.074	0.0373	0.0509
4	rs111699377	75345686	0.63	3.75158355757106	0.91	1.03277310349222	225.102495734412	147.376850166442	0.0347	0.026	0.0571	0.0179	0.0325	0.0146	0.0195	0.0252	0.0542	0.0248	0.0377	0.1048	0.0181	0.0337	0.0733	0.0192	0.0211	0.0563	0.0279	0.0135	0.0145	0.0819	0.0247	0.0745	0.0369	0.0502
4	rs76481112	75348744	0.63	3.75158355757106	0.91	1.03277310349222	222.360873598	146.494710136188	0.0346	0.0259	0.0572	0.0179	0.0325	0.0146	0.0195	0.0251	0.0539	0.0248	0.0378	0.1048	0.0181	0.0338	0.0733	0.0192	0.0213	0.0562	0.0278	0.0135	0.0145	0.082	0.0248	0.0747	0.0369	0.05
4	rs41419245	75348959	0.63	3.75158355757106	0.91	1.03277310349222	222.321123259555	146.454711671923	0.0346	0.0259	0.0572	0.0179	0.0325	0.0146	0.0195	0.0251	0.0539	0.0248	0.0378	0.1048	0.0181	0.0338	0.0733	0.0192	0.0213	0.0562	0.0278	0.0135	0.0145	0.082	0.0248	0.0747	0.037	0.05
4	rs1494891	75356248	0.63	3.75158355757106	0.91	1.03277310349222	218.672349955571	144.55408178991	0.0343	0.0257	0.0574	0.018	0.0326	0.0147	0.0196	0.025	0.0535	0.0249	0.0379	0.105	0.018	0.0338	0.0735	0.0193	0.0213	0.0558	0.0276	0.0135	0.0145	0.0822	0.0248	0.0749	0.0371	0.0497
4	rs1246405	75364989	0.64	3.56763870915104	0.91	1.03277310349222	175.201245021281	117.24265682648	0.031	0.0236	0.0592	0.0186	0.0343	0.0156	0.0204	0.0249	0.0484	0.0262	0.0393	0.1079	0.017	0.0347	0.075	0.0203	0.022	0.0512	0.0258	0.0139	0.015	0.0845	0.0256	0.0771	0.0382	0.045
4	rs115786487	75365261	0.64	3.56763870915104	0.95	0.731303845289611	174.858057726015	116.879164933168	0.031	0.0236	0.0592	0.0186	0.0343	0.0157	0.0204	0.025	0.0483	0.0262	0.0393	0.108	0.017	0.0348	0.0751	0.0203	0.022	0.0511	0.0258	0.014	0.015	0.0845	0.0256	0.0771	0.0381	0.0449
4	rs62312561	75365940	0.64	3.56763870915104	0.96	0.665984986819169	174.496914707832	116.634464592896	0.0309	0.0235	0.0592	0.0187	0.0343	0.0157	0.0204	0.025	0.0483	0.0262	0.0393	0.108	0.0169	0.0348	0.0751	0.0203	0.022	0.0511	0.0258	0.014	0.015	0.0845	0.0256	0.0771	0.0381	0.0448
4	rs76041631	75370216	0.65	3.38886842095748	0.96	0.665984986819169	154.420342746963	103.378152995585	0.0293	0.0225	0.0601	0.019	0.0348	0.0161	0.0208	0.0249	0.0457	0.0268	0.0399	0.1094	0.0164	0.0353	0.0762	0.0208	0.0224	0.0488	0.0248	0.0142	0.0153	0.0857	0.026	0.0782	0.0387	0.0424
4	rs115996686	75375268	0.66	3.21525734374458	0.96	0.665984986819169	136.81074781478	91.3693894267766	0.0278	0.0215	0.061	0.0194	0.0352	0.0165	0.0213	0.0248	0.0432	0.0274	0.0406	0.1108	0.0158	0.0357	0.0772	0.0212	0.0228	0.0466	0.0239	0.0144	0.0156	0.0867	0.0264	0.0793	0.0392	0.0402
4	rs10805076	75382198	0.67	3.04678909854953	0.96	0.665984986819169	98.917026214696	68.5798786756379	0.0242	0.0194	0.0624	0.0202	0.0363	0.0175	0.0223	0.025	0.0371	0.029	0.0421	0.1128	0.0151	0.0367	0.0794	0.0223	0.0237	0.0416	0.0219	0.015	0.0162	0.0895	0.0275	0.0821	0.0405	0.0348
4	rs114429915	75392209	0.67	3.04678909854953	0.96	0.665984986819169	88.5585172977815	62.3499944130839	0.0236	0.0188	0.0628	0.0205	0.0367	0.0179	0.0226	0.0252	0.0357	0.0296	0.0424	0.1134	0.0148	0.0369	0.0798	0.0227	0.024	0.0401	0.021	0.0152	0.0165	0.0898	0.0279	0.0825	0.0409	0.0331
4	rs112048857	75397399	0.68	2.88344619211955	0.97	0.604552021827049	76.5198370229784	55.7027585978466	0.0228	0.0181	0.0634	0.0208	0.0371	0.0183	0.023	0.0257	0.0338	0.0305	0.0428	0.1141	0.0146	0.0372	0.0804	0.0231	0.0244	0.0382	0.02	0.0153	0.0167	0.0906	0.0282	0.0831	0.0413	0.0309
4	rs10938127	75397485	0.68	2.88344619211955	0.96	0.665984986819169	76.5679047416164	55.6976043982859	0.0228	0.0181	0.0634	0.0208	0.0371	0.0183	0.023	0.0257	0.0338	0.0304	0.0428	0.1141	0.0146	0.0372	0.0804	0.0231	0.0244	0.0382	0.02	0.0153	0.0167	0.0905	0.0282	0.0831	0.0413	0.0309
4	rs4694193	75397610	0.68	2.88344619211955	0.96	0.665984986819169	74.9699239454366	54.5846317852764	0.0227	0.018	0.0635	0.0208	0.0372	0.0183	0.0231	0.0257	0.0336	0.0305	0.0429	0.1142	0.0145	0.0373	0.0805	0.0231	0.0244	0.0379	0.0199	0.0154	0.0168	0.0906	0.0282	0.0832	0.0413	0.0307
4	rs10034692	75419787	0.73	2.14290909371838	0.96	0.665984986819169	1.62038125817443	2.81906305338084	0.0119	0.0083	0.0692	0.0266	0.0439	0.0232	0.0293	0.03	0.0077	0.039	0.0497	0.1181	0.0105	0.0414	0.0932	0.0279	0.0294	0.0067	0.0055	0.0191	0.0206	0.1018	0.0333	0.0911	0.0474	0.0081
4	rs9996584	75421961	0.73	2.14290909371838	0.96	0.665984986819169	2.73951244165709	2.47112424540793	0.0119	0.0082	0.0694	0.0267	0.0441	0.0234	0.0295	0.0301	0.0074	0.0392	0.0499	0.1181	0.0102	0.0416	0.0935	0.0281	0.0297	0.0059	0.0054	0.0192	0.0207	0.1021	0.0333	0.0917	0.0475	0.0077
4	rs62314938	75422156	0.73	2.14290909371838	0.96	0.665984986819169	2.77701425487623	2.51722656258625	0.0119	0.0082	0.0694	0.0267	0.0441	0.0234	0.0295	0.0301	0.0074	0.0392	0.0498	0.1181	0.0102	0.0416	0.0936	0.0281	0.0297	0.0059	0.0054	0.0192	0.0207	0.1021	0.0333	0.0918	0.0475	0.0077
4	rs75990859	75480180	0.73	2.14290909371838	0.96	0.665984986819169	2.94030379410072	2.60324386108428	0.0118	0.0082	0.0694	0.0267	0.0441	0.0234	0.0295	0.0302	0.0073	0.0392	0.0498	0.118	0.0101	0.0416	0.0936	0.0282	0.0298	0.0058	0.0054	0.0192	0.0207	0.102	0.0332	0.0919	0.0475	0.0077
4	rs62314942	75496578	0.73	2.14290909371838	0.96	0.665984986819169	2.8389458306866	2.55806526631271	0.0118	0.0082	0.0694	0.0267	0.0441	0.0234	0.0295	0.0302	0.0073	0.0392	0.0497	0.118	0.0101	0.0416	0.0937	0.0283	0.0298	0.0058	0.0054	0.0192	0.0207	0.102	0.0332	0.0918	0.0476	0.0077
4	rs80335543	75509100	0.73	2.14290909371838	0.96	0.665984986819169	2.71488224125198	2.46283675855672	0.0117	0.0082	0.0694	0.0268	0.0441	0.0235	0.0295	0.0303	0.0072	0.0391	0.0496	0.118	0.01	0.0416	0.0937	0.0283	0.0299	0.0058	0.0055	0.0192	0.0207	0.1021	0.0331	0.0918	0.0478	0.0077
4	rs79049384	75510222	0.73	2.14290909371838	0.96	0.665984986819169	2.70240906576018	2.44958380097489	0.0117	0.0082	0.0694	0.0268	0.0441	0.0235	0.0295	0.0303	0.0072	0.0391	0.0496	0.118	0.01	0.0416	0.0937	0.0283	0.0299	0.0058	0.0055	0.0192	0.0207	0.1021	0.0331	0.0918	0.0479	0.0077
4	rs77699186	75511064	0.73	2.14290909371838	0.97	0.604552021827049	2.64139756219604	2.39684309434761	0.0117	0.0081	0.0694	0.0268	0.044	0.0235	0.0296	0.0303	0.0072	0.039	0.0495	0.118	0.01	0.0416	0.0938	0.0283	0.0299	0.0058	0.0055	0.0192	0.0207	0.1021	0.033	0.0919	0.0479	0.0077
4	rs7435774	75514398	0.73	2.14290909371838	0.97	0.604552021827049	2.48819096939942	2.52812154502328	0.0114	0.0082	0.0694	0.0268	0.044	0.0235	0.0296	0.0304	0.0069	0.0387	0.0491	0.1179	0.0099	0.0416	0.094	0.0284	0.03	0.0058	0.0055	0.0192	0.0207	0.1022	0.0326	0.0921	0.0486	0.0077
4	rs9307001	75516234	0.74	2.00987568010288	0.97	0.604552021827049	2.10349593326464	2.20005045442825	0.0109	0.0082	0.0698	0.0271	0.0439	0.0238	0.0298	0.0307	0.0062	0.0388	0.0489	0.1173	0.0096	0.0417	0.0943	0.0286	0.0301	0.0058	0.0056	0.0193	0.0208	0.1024	0.0327	0.0917	0.0487	0.0075
4	rs13116211	75526621	0.74	2.00987568010288	0.97	0.604552021827049	2.18472647179277	2.25114151372013	0.0109	0.0082	0.07	0.0271	0.0439	0.0238	0.0298	0.0308	0.0062	0.0389	0.0489	0.1172	0.0096	0.0417	0.0943	0.0286	0.0301	0.0058	0.0056	0.0193	0.0208	0.1023	0.0327	0.0916	0.0488	0.0076
4	rs116054024	75528737	0.74	2.00987568010288	0.97	0.604552021827049	2.18438354991831	2.25023111176932	0.0109	0.0082	0.07	0.0271	0.0439	0.0237	0.0298	0.0308	0.0062	0.0389	0.0489	0.1172	0.0096	0.0417	0.0943	0.0286	0.0301	0.0058	0.0056	0.0193	0.0208	0.1023	0.0327	0.0916	0.0489	0.0076
4	rs6821984	75534126	0.74	2.00987568010288	0.97	0.604552021827049	2.09988408678635	2.19587532432806	0.0109	0.0082	0.0699	0.027	0.0439	0.0238	0.0298	0.0307	0.0062	0.0388	0.0489	0.1171	0.0096	0.0418	0.0943	0.0286	0.0301	0.0058	0.0056	0.0193	0.0208	0.1022	0.0327	0.0916	0.0489	0.0076
4	rs6822176	75547445	0.74	2.00987568010288	0.97	0.604552021827049	1.87742872476831	1.88888036338479	0.0101	0.0082	0.0701	0.027	0.0442	0.0241	0.0299	0.0309	0.0052	0.0392	0.0487	0.1164	0.0092	0.042	0.0943	0.0289	0.0303	0.0056	0.0053	0.0192	0.0209	0.1027	0.0328	0.092	0.0495	0.0072
4	rs77542130	75547656	0.75	1.88180501465779	0.97	0.604552021827049	1.94302072077873	1.80661334224027	0.01	0.0082	0.0711	0.027	0.0445	0.0243	0.0299	0.0308	0.0049	0.0393	0.0486	0.1163	0.0092	0.0415	0.0944	0.029	0.0303	0.0055	0.0052	0.0192	0.0209	0.103	0.0326	0.0919	0.0495	0.0071
4	rs7665955	75547714	0.75	1.88180501465779	0.97	0.604552021827049	2.00258943238573	1.78542341808363	0.01	0.0082	0.0711	0.0269	0.0444	0.0243	0.0299	0.0307	0.0049	0.0393	0.0486	0.1164	0.0091	0.0414	0.0948	0.029	0.0303	0.0055	0.0052	0.0192	0.0209	0.1032	0.0326	0.0919	0.0493	0.007
4	rs114313165	75557746	0.77	1.64042737944352	0.97	0.604552021827049	0.324600998999265	1.38142112120373	0.0098	0.0078	0.0714	0.0264	0.0459	0.0247	0.0299	0.0311	0.0047	0.0404	0.0477	0.1121	0.0064	0.0414	0.0953	0.029	0.0299	0.0053	0.0048	0.0191	0.0207	0.1064	0.0327	0.0943	0.0506	0.0059
4	rs76272376	75558341	0.77	1.64042737944352	0.98	0.546929419532092	0.321108269291232	1.37108497209777	0.0098	0.0078	0.0714	0.0264	0.0459	0.0247	0.0299	0.0311	0.0047	0.0404	0.0477	0.1121	0.0064	0.0414	0.0953	0.029	0.0299	0.0053	0.0048	0.0191	0.0207	0.1064	0.0327	0.0943	0.0506	0.0059
4	rs116452293	75562032	0.77	1.64042737944352	0.98	0.546929419532092	0.308817289558551	1.40026231516265	0.0098	0.0078	0.0714	0.0264	0.0459	0.0247	0.0299	0.0311	0.0047	0.0404	0.0475	0.1121	0.0064	0.0415	0.0953	0.029	0.0299	0.0053	0.0048	0.0191	0.0207	0.1064	0.0327	0.0943	0.0507	0.0059
4	rs78898011	75574565	0.77	1.64042737944352	0.98	0.546929419532092	0.280231323722885	1.29121739008175	0.0098	0.0078	0.0715	0.0263	0.046	0.0247	0.0299	0.031	0.0048	0.0405	0.047	0.112	0.0063	0.0415	0.0953	0.029	0.0298	0.0052	0.0047	0.0191	0.0208	0.1066	0.0328	0.0944	0.0509	0.0059
4	rs75782234	75575833	0.77	1.64042737944352	0.98	0.546929419532092	0.275417202101756	1.31136022290601	0.0098	0.0078	0.0715	0.0263	0.046	0.0247	0.0299	0.031	0.0048	0.0405	0.047	0.112	0.0063	0.0415	0.0954	0.029	0.0298	0.0052	0.0047	0.0191	0.0208	0.1067	0.0328	0.0944	0.0509	0.0059
4	rs111563010	75582852	0.77	1.64042737944352	0.98	0.546929419532092	0.265330724269289	1.30027508739136	0.0098	0.0077	0.0714	0.0263	0.0461	0.0247	0.03	0.031	0.0048	0.0405	0.0469	0.1118	0.0063	0.0416	0.0954	0.029	0.0298	0.0052	0.0047	0.019	0.0208	0.1067	0.0328	0.0944	0.0509	0.0058
4	rs111512996	75596745	0.77	1.64042737944352	0.98	0.546929419532092	0.407243572499508	1.41165517972937	0.0098	0.0077	0.0715	0.0264	0.0462	0.0249	0.03	0.0311	0.0049	0.0406	0.0467	0.1115	0.0062	0.0417	0.0956	0.0291	0.0298	0.0052	0.0047	0.019	0.0208	0.1068	0.0329	0.0945	0.051	0.0058
4	rs12502966	75596780	0.77	1.64042737944352	0.98	0.546929419532092	0.409698963559576	1.40910322406583	0.0098	0.0077	0.0715	0.0264	0.0462	0.0249	0.03	0.0311	0.0049	0.0406	0.0467	0.1115	0.0062	0.0417	0.0956	0.0291	0.0298	0.0052	0.0047	0.019	0.0208	0.1068	0.0329	0.0945	0.051	0.0058
4	rs76079479	75597495	0.77	1.64042737944352	0.98	0.546929419532092	0.444429145545466	1.4496824768128	0.0098	0.0077	0.0715	0.0264	0.0462	0.0249	0.03	0.0311	0.0049	0.0405	0.0468	0.1116	0.0062	0.0415	0.0956	0.0291	0.0299	0.0052	0.0047	0.019	0.0208	0.1068	0.0329	0.0946	0.051	0.0058
4	rs62315063	75598208	0.77	1.64042737944352	0.98	0.546929419532092	0.433774718766342	1.4353390243949	0.0098	0.0077	0.0715	0.0264	0.0462	0.0249	0.03	0.0311	0.0049	0.0405	0.0468	0.1116	0.0062	0.0415	0.0956	0.0291	0.0298	0.0052	0.0047	0.019	0.0208	0.1069	0.0329	0.0946	0.051	0.0058
4	rs28387682	75601863	0.77	1.64042737944352	0.98	0.546929419532092	0.438021173666699	1.41539941391637	0.0098	0.0077	0.0715	0.0264	0.0462	0.0249	0.0301	0.0311	0.0049	0.0405	0.0467	0.1116	0.0062	0.0415	0.0955	0.0292	0.0298	0.0052	0.0047	0.0191	0.0208	0.1067	0.0329	0.0945	0.0511	0.0057
4	rs74897790	75609361	0.77	1.64042737944352	0.98	0.546929419532092	0.332005199001091	1.38464319961492	0.0097	0.0077	0.0716	0.0263	0.046	0.0248	0.0299	0.0311	0.0049	0.0404	0.0466	0.1118	0.0062	0.0414	0.0957	0.0292	0.0299	0.0051	0.0046	0.019	0.0208	0.1068	0.0329	0.0947	0.0511	0.0057
4	rs36067287	75611787	0.77	1.64042737944352	0.99	0.493036143459036	0.33514609926303	1.41965619137441	0.0097	0.0077	0.0716	0.0263	0.046	0.0248	0.0299	0.031	0.0049	0.0404	0.0465	0.1119	0.0062	0.0415	0.0957	0.0292	0.0299	0.0051	0.0047	0.019	0.0207	0.1069	0.0329	0.0947	0.0511	0.0057
4	rs7696055	75614205	0.77	1.64042737944352	0.99	0.493036143459036	0.320250781213576	1.37667506175505	0.0097	0.0077	0.0716	0.0263	0.046	0.0248	0.0299	0.031	0.0049	0.0404	0.0465	0.1119	0.0062	0.0415	0.0957	0.0292	0.0298	0.0052	0.0047	0.019	0.0207	0.1069	0.0329	0.0948	0.0511	0.0057
4	rs74935249	75626728	0.78	1.52705211888891	0.99	0.493036143459036	0.188195982667898	1.56039244483564	0.0101	0.008	0.0725	0.0261	0.0467	0.025	0.0297	0.0304	0.0055	0.0404	0.0453	0.1097	0.0066	0.0423	0.0961	0.0295	0.0295	0.0055	0.0047	0.0185	0.0206	0.1068	0.0327	0.0945	0.0512	0.006
4	rs10025144	75629315	0.78	1.52705211888891	0.99	0.493036143459036	0.155460449307138	1.45600772521453	0.0105	0.0085	0.0735	0.0258	0.0483	0.0254	0.0294	0.0294	0.0062	0.0403	0.0435	0.1068	0.0072	0.0436	0.0968	0.0299	0.029	0.006	0.0049	0.0179	0.0203	0.1066	0.0325	0.0937	0.0512	0.0064
4	rs9996525	75629520	0.78	1.52705211888891	0.99	0.493036143459036	0.182081019569363	1.6127416855049	0.0107	0.0085	0.0739	0.0258	0.0481	0.0256	0.0295	0.0294	0.0065	0.0401	0.0424	0.1064	0.0073	0.0433	0.097	0.0299	0.0291	0.0061	0.005	0.0178	0.0202	0.1075	0.0322	0.0939	0.051	0.0066
4	rs9993695	75629543	0.78	1.52705211888891	0.99	0.493036143459036	0.197818380333989	1.58930763243394	0.0108	0.0085	0.0738	0.0258	0.0481	0.0257	0.0295	0.0293	0.0065	0.0401	0.0423	0.1064	0.0073	0.0431	0.0969	0.0299	0.0291	0.0061	0.005	0.0179	0.0202	0.1076	0.0322	0.0941	0.0508	0.0067
4	rs12510072	75629591	0.79	1.41850260412024	1	0.442785362986439	0.170377018844349	1.52225551638922	0.0108	0.0085	0.0739	0.0258	0.0479	0.0258	0.0296	0.0293	0.0065	0.0401	0.0422	0.1065	0.0073	0.0429	0.097	0.0299	0.029	0.006	0.0049	0.0178	0.0202	0.1077	0.0322	0.0943	0.0508	0.0067
4	rs9996945	75630576	0.8	1.31473769560416	1	0.442785362986439	0.220264072440694	1.52380570542011	0.011	0.0084	0.0746	0.0257	0.0477	0.0259	0.029	0.0287	0.0066	0.0398	0.0412	0.1055	0.0077	0.0439	0.0962	0.0295	0.029	0.0059	0.0048	0.0173	0.0194	0.1107	0.0325	0.0954	0.0506	0.0067
4	rs10019956	75652621	0.81	1.21571301420429	1	0.442785362986439	0.325973103824333	1.31136022290601	0.0115	0.0079	0.0757	0.0249	0.0474	0.0258	0.0279	0.0278	0.0063	0.0391	0.0407	0.1056	0.0078	0.0447	0.0948	0.0293	0.0293	0.0054	0.0047	0.0167	0.0189	0.1137	0.0322	0.098	0.051	0.0064
4	rs7676863	75654722	0.81	1.21571301420429	1	0.442785362986439	0.374194649675633	1.37515011773055	0.0117	0.008	0.0759	0.025	0.0474	0.0259	0.0279	0.027	0.0063	0.0391	0.0405	0.1056	0.0079	0.0447	0.0947	0.0292	0.0296	0.0054	0.0048	0.0167	0.0189	0.1138	0.0322	0.098	0.051	0.0064
4	rs10856876	75655190	0.81	1.21571301420429	1	0.442785362986439	0.431952685827201	1.41591011691733	0.0123	0.008	0.0761	0.025	0.0474	0.0259	0.0279	0.027	0.0063	0.0393	0.0402	0.1055	0.0079	0.0448	0.0947	0.0286	0.0295	0.0054	0.0049	0.0166	0.0187	0.1145	0.032	0.0981	0.051	0.0063
4	rs13131487	75662871	0.82	1.12138066584829	1	0.442785362986439	0.523953380023428	1.4089331205842	0.0128	0.0081	0.0766	0.0248	0.0472	0.0251	0.0276	0.0271	0.0063	0.0391	0.0395	0.1053	0.0083	0.0451	0.0946	0.0284	0.0294	0.0056	0.005	0.0167	0.0186	0.1154	0.0312	0.0984	0.0512	0.0064
4	rs62316275	75668103	0.82	1.12138066584829	1.03	0.312927433563081	0.623389912868786	1.51657361966007	0.0128	0.0081	0.0766	0.0248	0.0472	0.0251	0.0275	0.0271	0.0064	0.0391	0.0394	0.1053	0.0083	0.0451	0.0946	0.0285	0.0294	0.0056	0.005	0.0167	0.0186	0.1155	0.0312	0.0984	0.0512	0.0064
4	rs7667014	75668334	0.82	1.12138066584829	1.03	0.312927433563081	0.630401319382346	1.52570071814425	0.0128	0.0081	0.0767	0.0248	0.0472	0.0251	0.0275	0.0271	0.0064	0.0391	0.0394	0.1053	0.0083	0.0451	0.0946	0.0285	0.0294	0.0056	0.005	0.0167	0.0186	0.1155	0.0311	0.0984	0.0512	0.0064
4	rs28696767	75669794	0.82	1.12138066584829	1.04	0.276253925711104	0.630893460173148	1.53431907301794	0.0128	0.0081	0.0768	0.0249	0.0472	0.0251	0.0276	0.0271	0.0063	0.0391	0.0394	0.1051	0.0083	0.0451	0.0946	0.0284	0.0294	0.0056	0.005	0.0168	0.0186	0.1154	0.0311	0.0985	0.0512	0.0064
4	rs62316276	75669810	0.82	1.12138066584829	1.04	0.276253925711104	0.630120174840866	1.53156036986164	0.0128	0.0081	0.0768	0.0249	0.0472	0.0251	0.0276	0.0271	0.0063	0.0391	0.0394	0.1051	0.0083	0.0451	0.0946	0.0284	0.0294	0.0056	0.005	0.0168	0.0186	0.1154	0.0311	0.0985	0.0512	0.0064
4	rs114240896	75671355	0.82	1.12138066584829	1.04	0.276253925711104	0.612177091430059	1.48444008148287	0.0128	0.0081	0.0768	0.0249	0.0471	0.0251	0.0276	0.0271	0.0063	0.0391	0.0394	0.1052	0.0083	0.0451	0.0945	0.0284	0.0294	0.0056	0.005	0.0168	0.0186	0.1154	0.0311	0.0985	0.0512	0.0064
4	rs11938093	75675841	0.82	1.12138066584829	1.04	0.276253925711104	0.5746493703433	1.42357426765412	0.0128	0.0081	0.0768	0.0248	0.047	0.0251	0.0275	0.0271	0.0064	0.039	0.0394	0.1053	0.0084	0.0451	0.0945	0.0283	0.0294	0.0056	0.005	0.0168	0.0186	0.1155	0.0311	0.0985	0.0512	0.0064
4	rs77547747	75682041	0.83	1.03168894651748	1.04	0.276253925711104	0.496449928659993	1.33020773684685	0.0129	0.0082	0.077	0.0241	0.0471	0.0248	0.0268	0.0272	0.0065	0.0391	0.0388	0.1063	0.0087	0.0447	0.0943	0.0277	0.0289	0.006	0.0051	0.0169	0.0186	0.1156	0.0308	0.0995	0.0515	0.0065
4	rs7677449	75685126	0.83	1.03168894651748	1.04	0.276253925711104	0.521312679036328	1.32330292476196	0.0129	0.0082	0.077	0.024	0.0471	0.0248	0.0267	0.0271	0.0065	0.0391	0.0388	0.1064	0.0087	0.0446	0.0942	0.0277	0.0289	0.006	0.0051	0.017	0.0186	0.1156	0.0308	0.0996	0.0515	0.0065
4	rs6840529	75686605	0.83	1.03168894651748	1.04	0.276253925711104	0.494503659085606	1.2342740787604	0.0129	0.0082	0.077	0.0239	0.0473	0.0248	0.0266	0.0272	0.0065	0.0391	0.0388	0.1064	0.0088	0.0444	0.0941	0.0276	0.0289	0.006	0.0051	0.017	0.0187	0.1156	0.0308	0.0997	0.0516	0.0065
4	rs79916466	75698548	0.83	1.03168894651748	1.04	0.276253925711104	0.551038266073162	1.1158961135174	0.013	0.008	0.0776	0.023	0.0477	0.0241	0.0257	0.0277	0.0065	0.0393	0.0386	0.1063	0.0092	0.0445	0.0941	0.027	0.0284	0.0064	0.0052	0.0175	0.0196	0.1151	0.0303	0.0998	0.0523	0.0065
4	rs10023748	75703330	0.83	1.03168894651748	1.04	0.276253925711104	0.565523565765904	1.13962841069452	0.013	0.008	0.0776	0.0229	0.0477	0.0241	0.0257	0.0277	0.0065	0.0393	0.0386	0.1063	0.0092	0.0445	0.0941	0.0269	0.0284	0.0064	0.0052	0.0176	0.0196	0.115	0.0303	0.0998	0.0523	0.0065
4	rs10014189	75710935	0.83	1.03168894651748	1.05	0.24269399207398	0.572428752406681	1.13798878405588	0.013	0.008	0.0776	0.0229	0.0477	0.0241	0.0257	0.0278	0.0065	0.0393	0.0386	0.1063	0.0092	0.0445	0.0943	0.0269	0.0284	0.0065	0.0052	0.0176	0.0197	0.115	0.0302	0.0998	0.0523	0.0065
4	rs78089106	75713866	0.83	1.03168894651748	1.05	0.24269399207398	0.572563221108491	1.13340011499863	0.013	0.008	0.0776	0.0229	0.0477	0.0241	0.0257	0.0277	0.0065	0.0393	0.0386	0.1063	0.0092	0.0445	0.0943	0.0269	0.0284	0.0065	0.0052	0.0176	0.0197	0.115	0.0302	0.0998	0.0523	0.0065
4	rs6848560	75717832	0.83	1.03168894651748	1.05	0.24269399207398	0.659018905624185	1.14159652824339	0.0129	0.008	0.0777	0.0226	0.0476	0.024	0.0256	0.0278	0.0067	0.0393	0.0383	0.1066	0.0094	0.0444	0.0944	0.0269	0.0283	0.0065	0.0052	0.0176	0.0197	0.1148	0.0302	0.1	0.0526	0.0066
4	rs114577625	75721111	0.83	1.03168894651748	1.05	0.24269399207398	0.706972951891325	1.05236657050135	0.0129	0.008	0.0777	0.0224	0.0476	0.0237	0.0253	0.0279	0.0069	0.0394	0.0381	0.1063	0.0095	0.0442	0.0945	0.0266	0.0281	0.0065	0.0053	0.0178	0.0199	0.1147	0.0301	0.1006	0.0526	0.0067
4	rs55841131	75722167	0.83	1.03168894651748	1.05	0.24269399207398	0.718040421469757	1.05010483986247	0.0129	0.008	0.0777	0.0224	0.0476	0.0236	0.0253	0.0279	0.0069	0.0395	0.0381	0.1062	0.0095	0.0442	0.0945	0.0265	0.0281	0.0065	0.0053	0.0178	0.0199	0.1147	0.0301	0.1006	0.0526	0.0067
4	rs17186071	75723973	0.83	1.03168894651748	1.05	0.24269399207398	0.737384053169882	1.05268974973289	0.0129	0.008	0.0776	0.0223	0.0476	0.0236	0.0252	0.0279	0.0069	0.0395	0.038	0.1062	0.0095	0.0441	0.0945	0.0264	0.0281	0.0065	0.0053	0.0179	0.02	0.1147	0.03	0.1008	0.0527	0.0067
4	rs72660330	75725495	0.83	1.03168894651748	1.05	0.24269399207398	0.750101617615839	1.04348649173648	0.0129	0.008	0.0776	0.0223	0.0476	0.0235	0.0252	0.028	0.007	0.0395	0.038	0.1061	0.0096	0.0441	0.0945	0.0264	0.0281	0.0065	0.0053	0.0179	0.02	0.1148	0.03	0.1008	0.0527	0.0067
4	rs16999874	75730241	0.83	1.03168894651748	1.05	0.24269399207398	0.768357959494922	1.03607047194767	0.0129	0.008	0.0776	0.0223	0.0475	0.0235	0.0251	0.0282	0.007	0.0395	0.038	0.1061	0.0096	0.044	0.0945	0.0263	0.0281	0.0065	0.0052	0.0179	0.02	0.1149	0.03	0.101	0.0526	0.0067
4	rs17186368	75732307	0.83	1.03168894651748	1.05	0.24269399207398	0.766516022779048	1.03784295561106	0.0129	0.008	0.0775	0.0223	0.0475	0.0235	0.0251	0.0282	0.007	0.0395	0.038	0.1061	0.0096	0.0439	0.0945	0.0263	0.0281	0.0065	0.0053	0.0179	0.02	0.1149	0.03	0.101	0.0526	0.0067
4	rs1349631	75733151	0.83	1.03168894651748	1.05	0.24269399207398	0.762914488178766	1.0399384493148	0.0129	0.008	0.0775	0.0223	0.0475	0.0235	0.0251	0.0282	0.007	0.0395	0.0381	0.1061	0.0096	0.0439	0.0946	0.0263	0.0281	0.0065	0.0053	0.0179	0.02	0.1149	0.03	0.101	0.0525	0.0067
4	rs6827871	75745515	0.84	0.946582027722497	1.05	0.24269399207398	0.906186513549203	0.9836468517121	0.0128	0.0079	0.0774	0.022	0.0478	0.0231	0.025	0.0284	0.007	0.0397	0.0378	0.1061	0.0095	0.0446	0.0937	0.0258	0.0282	0.0065	0.0051	0.0179	0.0202	0.1158	0.03	0.1012	0.0526	0.0067
4	rs6835215	75746697	0.86	0.789876638244022	1.05	0.24269399207398	0.578089118257829	0.603110369996261	0.0121	0.0075	0.0802	0.0205	0.049	0.0222	0.0222	0.0289	0.0065	0.0399	0.0379	0.1085	0.0089	0.0437	0.0929	0.0241	0.0271	0.0062	0.0047	0.0189	0.0198	0.1184	0.0301	0.1038	0.0524	0.0064
4	rs17186704	75747581	0.87	0.718142804220985	1.05	0.24269399207398	0.601195473327159	0.432931419207759	0.0115	0.0073	0.0823	0.0194	0.0496	0.0215	0.0204	0.0293	0.0061	0.04	0.0374	0.1102	0.0084	0.043	0.0922	0.0228	0.0262	0.006	0.0044	0.0198	0.0195	0.1204	0.0304	0.1059	0.0522	0.0062
4	rs77858271	75747902	0.87	0.718142804220985	1.05	0.24269399207398	0.688721873110989	0.418348916129328	0.0115	0.0072	0.0828	0.0191	0.0497	0.0213	0.0199	0.0295	0.006	0.0402	0.0376	0.1105	0.0083	0.0429	0.0921	0.0225	0.0259	0.0059	0.0043	0.0199	0.0194	0.1206	0.0306	0.1063	0.0522	0.0062
4	rs1377025	75751143	0.87	0.718142804220985	1.05	0.24269399207398	0.464596562781078	0.40792341716804	0.0114	0.0072	0.0831	0.0188	0.0498	0.0212	0.0194	0.0297	0.0059	0.0403	0.0378	0.1108	0.0081	0.0429	0.0919	0.0222	0.0258	0.0059	0.0043	0.02	0.0194	0.121	0.0308	0.1068	0.0522	0.0061
4	rs114138351	75751308	0.87	0.718142804220985	1.05	0.24269399207398	0.470334090155122	0.409352667664287	0.0114	0.0072	0.0831	0.0188	0.0498	0.0212	0.0194	0.0297	0.0059	0.0403	0.0378	0.1108	0.0081	0.0429	0.0919	0.0222	0.0258	0.0059	0.0043	0.02	0.0194	0.1209	0.0309	0.1068	0.0522	0.0061
4	rs72660342	75751679	0.87	0.718142804220985	1.05	0.24269399207398	0.486319803851831	0.417695230975355	0.0114	0.0072	0.0831	0.0188	0.0498	0.0212	0.0194	0.0297	0.0059	0.0403	0.0378	0.1108	0.0081	0.0429	0.0919	0.0222	0.0258	0.0059	0.0043	0.02	0.0194	0.121	0.0309	0.1067	0.0522	0.0061
4	rs13126474	75756767	0.89	0.587533376708783	1.05	0.24269399207398	0.375780610397044	0.310541838394933	0.011	0.0068	0.0864	0.0174	0.0495	0.0206	0.0179	0.0295	0.0055	0.0407	0.0395	0.1138	0.0071	0.0428	0.0928	0.0205	0.0247	0.0053	0.0039	0.0201	0.0186	0.1237	0.0304	0.1073	0.0512	0.0057
4	rs56129040	75762572	0.88	0.650722301593725	1.05	0.24269399207398	0.434363280998113	0.419133703803598	0.0107	0.0065	0.0897	0.0162	0.0489	0.0199	0.0166	0.0291	0.005	0.0415	0.0418	0.1169	0.0061	0.0419	0.0927	0.0189	0.0238	0.0047	0.0035	0.0205	0.0177	0.1276	0.0299	0.1078	0.0497	0.0052
4	rs62317130	75764272	0.88	0.650722301593725	1.05	0.24269399207398	0.406445738387944	0.421883592289604	0.0107	0.0065	0.0898	0.0162	0.0488	0.0199	0.0166	0.0291	0.0049	0.0415	0.0418	0.117	0.006	0.0418	0.0927	0.0188	0.0238	0.0047	0.0035	0.0205	0.0177	0.1277	0.0299	0.1078	0.0497	0.0052
4	rs115044918	75778451	0.88	0.650722301593725	1.05	0.24269399207398	0.368264201773163	0.439278710089211	0.0107	0.0065	0.0901	0.0161	0.0488	0.0199	0.0166	0.0291	0.0049	0.0416	0.0419	0.1172	0.0059	0.0417	0.0927	0.0188	0.0238	0.0046	0.0034	0.0205	0.0176	0.128	0.03	0.1078	0.0494	0.0051
4	rs72660347	75780328	0.88	0.650722301593725	1.05	0.24269399207398	0.356122410923136	0.451779657269403	0.0107	0.0065	0.0901	0.0161	0.0488	0.0199	0.0166	0.0291	0.0049	0.0416	0.042	0.1173	0.0059	0.0417	0.0926	0.0188	0.0238	0.0046	0.0034	0.0205	0.0176	0.1281	0.03	0.1078	0.0493	0.0051
4	rs72660350	75792917	0.89	0.587533376708783	1.05	0.24269399207398	0.32683857428343	0.414822314671154	0.0107	0.0065	0.0902	0.0161	0.0488	0.0199	0.0165	0.0291	0.0048	0.0416	0.042	0.1174	0.0059	0.0416	0.0926	0.0188	0.0238	0.0046	0.0034	0.0205	0.0176	0.1283	0.0301	0.1078	0.0493	0.0051
4	rs1349630	75800947	0.89	0.587533376708783	1.05	0.24269399207398	0.244503414052615	0.272133711812303	0.0108	0.0065	0.0904	0.016	0.0487	0.0199	0.0165	0.029	0.0048	0.0417	0.0421	0.1175	0.0058	0.0416	0.0926	0.0187	0.0238	0.0045	0.0034	0.0205	0.0177	0.1285	0.0302	0.1078	0.049	0.0051
4	rs6833056	75805790	0.89	0.587533376708783	1.06	0.212122118160079	0.219400895851827	0.214266761911741	0.0108	0.0065	0.0904	0.016	0.0486	0.0199	0.0165	0.0291	0.0048	0.0417	0.042	0.1178	0.0057	0.0416	0.0927	0.0187	0.0238	0.0045	0.0034	0.0205	0.0177	0.1288	0.0302	0.1079	0.0488	0.0051
4	rs17248137	75808541	0.89	0.587533376708783	1.06	0.212122118160079	0.223901812188074	0.231816804768686	0.0107	0.0065	0.0905	0.016	0.0485	0.0198	0.0164	0.0291	0.0047	0.0417	0.0422	0.1179	0.0057	0.0416	0.0927	0.0186	0.0236	0.0045	0.0033	0.0206	0.0177	0.1289	0.0302	0.108	0.0488	0.005
4	rs12649583	75820360	0.89	0.587533376708783	1.06	0.212122118160079	0.217843778514376	0.207565307606001	0.0107	0.0064	0.0906	0.0159	0.0485	0.0198	0.0164	0.0291	0.0047	0.0417	0.0422	0.1179	0.0057	0.0415	0.0927	0.0186	0.0236	0.0044	0.0033	0.0206	0.0177	0.1289	0.0302	0.1081	0.0488	0.005
4	rs115769449	75832783	0.89	0.587533376708783	1.06	0.212122118160079	0.256118383931499	0.184324051582326	0.0105	0.0064	0.0909	0.0156	0.0473	0.0199	0.0161	0.0292	0.0046	0.0419	0.0424	0.118	0.0054	0.042	0.093	0.0184	0.0237	0.0043	0.0032	0.0207	0.0178	0.1296	0.0302	0.1085	0.0488	0.0048
4	rs10025024	75850207	0.89	0.587533376708783	1.06	0.212122118160079	0.207754531367486	0.121105112509789	0.0105	0.0063	0.0911	0.0155	0.0469	0.0199	0.0161	0.0293	0.0046	0.042	0.0426	0.1181	0.0053	0.0421	0.0931	0.0183	0.0238	0.0043	0.0031	0.0208	0.0179	0.1298	0.0302	0.1086	0.0487	0.0048
4	rs13126979	75852031	0.89	0.587533376708783	1.06	0.212122118160079	0.206046313801554	0.108600609017041	0.0105	0.0064	0.0911	0.0155	0.0469	0.02	0.016	0.0293	0.0046	0.042	0.0426	0.1181	0.0053	0.0421	0.093	0.0183	0.0238	0.0043	0.0031	0.0208	0.0179	0.1297	0.0302	0.1086	0.0487	0.0048
4	rs116221522	75856313	0.89	0.587533376708783	1.06	0.212122118160079	0.224566795086017	0.122594449126753	0.0105	0.0064	0.0912	0.0155	0.0469	0.0199	0.016	0.0293	0.0045	0.0419	0.0426	0.1182	0.0053	0.0421	0.093	0.0183	0.0238	0.0043	0.0031	0.0207	0.0178	0.1298	0.0302	0.1087	0.0486	0.0048
4	rs75120017	75858518	0.89	0.587533376708783	1.05	0.24269399207398	0.250340245056891	0.11823365136676	0.0104	0.0064	0.0912	0.0155	0.0468	0.0199	0.016	0.0293	0.0045	0.0419	0.0426	0.1184	0.0052	0.0421	0.093	0.0183	0.0238	0.0042	0.0031	0.0207	0.0178	0.1299	0.0302	0.1088	0.0484	0.0047
4	rs72660369	75867204	0.89	0.587533376708783	1.05	0.24269399207398	0.253531540869502	0.102873984975318	0.0104	0.0064	0.0913	0.0155	0.0467	0.0199	0.016	0.0294	0.0045	0.0419	0.0426	0.1186	0.0052	0.042	0.0929	0.0183	0.0238	0.0042	0.0031	0.0206	0.0178	0.1301	0.0302	0.109	0.0482	0.0047
4	rs79187390	75870640	0.89	0.587533376708783	1.05	0.24269399207398	0.264556269136672	0.110789343161344	0.0104	0.0064	0.0913	0.0154	0.0467	0.0199	0.0159	0.0294	0.0045	0.0419	0.0426	0.1187	0.0052	0.042	0.093	0.0183	0.0238	0.0042	0.0031	0.0205	0.0178	0.1302	0.0303	0.1091	0.0481	0.0047
4	rs62314872	75873345	0.89	0.587533376708783	1.06	0.212122118160079	0.267844724587447	0.104604167606527	0.0104	0.0064	0.0914	0.0154	0.0467	0.0199	0.0159	0.0294	0.0045	0.0419	0.0427	0.1188	0.0052	0.0419	0.0929	0.0182	0.0238	0.0042	0.0031	0.0205	0.0178	0.1303	0.0303	0.1091	0.048	0.0047
4	rs74775032	75878256	0.89	0.587533376708783	1.06	0.212122118160079	0.266152073818582	0.102627730579959	0.0104	0.0064	0.0914	0.0154	0.0467	0.0198	0.0159	0.0294	0.0045	0.0419	0.0427	0.1189	0.0052	0.0419	0.0929	0.0182	0.0238	0.0042	0.003	0.0205	0.0178	0.1303	0.0303	0.1091	0.0479	0.0047
4	rs115380909	75884198	0.89	0.587533376708783	1.06	0.212122118160079	0.266517559796659	0.101563281012399	0.0104	0.0063	0.0914	0.0154	0.0467	0.0198	0.0159	0.0294	0.0045	0.0419	0.0427	0.1189	0.0052	0.0419	0.0929	0.0182	0.0238	0.0042	0.003	0.0205	0.0178	0.1303	0.0303	0.1091	0.0479	0.0047
4	rs116778371	75892579	0.9	0.528487958927512	1.06	0.212122118160079	0.270924581630825	0.0774311560206169	0.0102	0.0063	0.0915	0.0152	0.0466	0.0197	0.0157	0.0299	0.0044	0.042	0.0428	0.1197	0.0052	0.0417	0.0932	0.0182	0.0237	0.0041	0.0029	0.0205	0.0177	0.1309	0.0301	0.1094	0.0474	0.0044
4	rs78446200	75895283	0.9	0.528487958927512	1.06	0.212122118160079	0.285659290940731	0.0750991219077738	0.01	0.0063	0.0916	0.015	0.0464	0.0196	0.0155	0.0303	0.0042	0.042	0.0429	0.1206	0.0053	0.0413	0.0935	0.0181	0.0237	0.0039	0.0027	0.0205	0.0177	0.1315	0.03	0.1097	0.0469	0.0042
4	rs59470191	75896998	0.9	0.528487958927512	1.06	0.212122118160079	0.345447062561599	0.0720829389162697	0.0097	0.0062	0.0919	0.0148	0.0459	0.0195	0.0152	0.0309	0.0039	0.042	0.0433	0.1218	0.0054	0.0406	0.0943	0.0181	0.0236	0.0037	0.0023	0.0206	0.0177	0.1326	0.0296	0.11	0.046	0.0039
4	rs72860938	75897942	0.91	0.473491286898298	1.06	0.212122118160079	0.350763792055362	0.0713014336840054	0.0097	0.0062	0.0921	0.0148	0.0457	0.0193	0.0153	0.0312	0.004	0.0418	0.0436	0.1222	0.0054	0.0402	0.0951	0.0182	0.023	0.0036	0.0022	0.0205	0.0176	0.1326	0.0291	0.1103	0.046	0.0038
4	rs4859925	75912119	0.9	0.528487958927512	1.06	0.212122118160079	0.285611850621548	0.0438235762824547	0.0097	0.0062	0.0923	0.0148	0.0455	0.0192	0.0153	0.0314	0.0041	0.0417	0.0437	0.1224	0.0055	0.0401	0.0958	0.0183	0.0227	0.0036	0.0022	0.0204	0.0176	0.1326	0.0288	0.1105	0.0459	0.0038
4	rs17477556	75913569	0.9	0.528487958927512	1.06	0.212122118160079	0.283906809138491	0.0426233945758125	0.0096	0.0062	0.0923	0.0148	0.0455	0.0192	0.0153	0.0314	0.0041	0.0417	0.0437	0.1225	0.0055	0.0401	0.0958	0.0183	0.0227	0.0035	0.0022	0.0204	0.0176	0.1327	0.0288	0.1105	0.0459	0.0038
4	rs79731059	75920391	0.9	0.528487958927512	1.06	0.212122118160079	0.267340896928327	0.0437660884036271	0.0096	0.0062	0.0922	0.0148	0.0455	0.0193	0.0154	0.0314	0.0041	0.0418	0.0437	0.1225	0.0055	0.0401	0.0958	0.0183	0.0226	0.0035	0.0022	0.0204	0.0176	0.1328	0.0288	0.1104	0.0459	0.0038
4	rs79178790	75921504	0.9	0.528487958927512	1.06	0.212122118160079	0.261651690488499	0.0437086340941684	0.0096	0.0062	0.0922	0.0148	0.0455	0.0193	0.0154	0.0314	0.0041	0.0418	0.0437	0.1225	0.0055	0.0401	0.0958	0.0183	0.0226	0.0035	0.0022	0.0204	0.0176	0.1328	0.0288	0.1104	0.0459	0.0038
4	rs2278149	75922506	0.9	0.528487958927512	1.06	0.212122118160079	0.25916948701468	0.0422266398329332	0.0096	0.0062	0.0922	0.0148	0.0455	0.0193	0.0154	0.0314	0.0041	0.0418	0.0437	0.1225	0.0055	0.0401	0.0958	0.0183	0.0226	0.0035	0.0022	0.0204	0.0176	0.1328	0.0288	0.1104	0.0459	0.0038
4	rs17000069	75927625	0.91	0.473491286898298	1.06	0.212122118160079	0.263737596405375	0.0431359396601652	0.0096	0.0062	0.0922	0.0148	0.0455	0.0193	0.0154	0.0314	0.0041	0.0418	0.0438	0.1224	0.0055	0.04	0.0959	0.0183	0.0226	0.0035	0.0022	0.0204	0.0176	0.1328	0.0288	0.1105	0.046	0.0038
4	rs11945052	75937069	0.91	0.473491286898298	1.06	0.212122118160079	0.29867083750123	0.0370609845395005	0.0096	0.006	0.0926	0.0141	0.0445	0.019	0.0147	0.032	0.004	0.0423	0.0435	0.1244	0.0053	0.0395	0.0961	0.0184	0.0217	0.0036	0.0023	0.0198	0.017	0.1341	0.0275	0.1118	0.0465	0.0035
4	rs3822109	75937971	0.92	0.422441555019286	1.06	0.212122118160079	0.302081913386994	0.0250229323162157	0.0096	0.006	0.0924	0.014	0.0441	0.0191	0.0147	0.0319	0.004	0.0423	0.0434	0.125	0.0052	0.0396	0.0956	0.0185	0.0219	0.0037	0.0023	0.0196	0.0169	0.1347	0.0276	0.1117	0.0468	0.0035
4	rs3775527	75938179	0.92	0.422441555019286	1.06	0.212122118160079	0.281218349261794	0.0221305083167175	0.0096	0.006	0.0925	0.0142	0.044	0.019	0.0148	0.0319	0.004	0.0424	0.0435	0.1253	0.0052	0.0394	0.0955	0.0185	0.022	0.0036	0.0023	0.0196	0.0169	0.1346	0.0276	0.1116	0.0468	0.0035
4	rs1062293	75938236	0.92	0.422441555019286	1.06	0.212122118160079	0.285659290940731	0.0213412895040986	0.0096	0.006	0.0925	0.0141	0.0441	0.019	0.0148	0.0319	0.004	0.0424	0.0435	0.1252	0.0052	0.0394	0.0955	0.0185	0.022	0.0036	0.0023	0.0195	0.0169	0.1347	0.0276	0.1116	0.0468	0.0035
4	rs11730113	75947684	0.92	0.422441555019286	1.06	0.212122118160079	0.247478217800658	0.0196458742101853	0.0092	0.0059	0.0928	0.0142	0.0441	0.0187	0.0147	0.0319	0.0039	0.0425	0.0433	0.1266	0.0049	0.0394	0.0958	0.0183	0.0218	0.0035	0.0021	0.0196	0.0167	0.1354	0.0277	0.1115	0.0467	0.0033
4	rs17000106	75954250	0.92	0.422441555019286	1.06	0.212122118160079	0.286513937943455	0.0203641594591037	0.0092	0.0058	0.0928	0.0142	0.0441	0.0186	0.0147	0.0319	0.0038	0.0426	0.0433	0.1267	0.0049	0.0394	0.0958	0.0183	0.0218	0.0035	0.0021	0.0196	0.0168	0.1353	0.0277	0.1115	0.0467	0.0031
4	rs76031220	75963797	0.92	0.422441555019286	1.06	0.212122118160079	0.31643201637926	0.0205659017724274	0.0091	0.0057	0.093	0.0141	0.0441	0.0186	0.0147	0.0319	0.0038	0.0427	0.0433	0.1267	0.0049	0.0393	0.0957	0.0183	0.022	0.0035	0.0021	0.0195	0.0168	0.1354	0.0276	0.1115	0.0467	0.0032
4	rs79251283	75965501	0.92	0.422441555019286	1.06	0.212122118160079	0.325820498262445	0.0202435765215351	0.0091	0.0057	0.0932	0.0141	0.0441	0.0186	0.0147	0.0318	0.0038	0.0427	0.0433	0.1268	0.0049	0.0393	0.0956	0.0183	0.0221	0.0035	0.0021	0.0195	0.0168	0.1353	0.0276	0.1115	0.0467	0.0032
4	rs17250773	75967100	0.92	0.422441555019286	1.06	0.212122118160079	0.323231922051596	0.0205254762791252	0.0091	0.0057	0.0931	0.0141	0.0441	0.0186	0.0146	0.0318	0.0038	0.0427	0.0433	0.1268	0.0049	0.0393	0.0957	0.0183	0.0221	0.0035	0.0021	0.0195	0.0168	0.1354	0.0277	0.1115	0.0467	0.0032
4	rs10012438	75971997	0.92	0.422441555019286	1.06	0.212122118160079	0.322573817272391	0.0201233407353416	0.0091	0.0057	0.0931	0.0141	0.044	0.0187	0.0146	0.0318	0.0038	0.0427	0.0433	0.1269	0.0049	0.0393	0.0956	0.0183	0.0221	0.0035	0.0021	0.0195	0.0168	0.1354	0.0276	0.1115	0.0467	0.0032
4	rs17000150	75974116	0.92	0.422441555019286	1.06	0.212122118160079	0.314132350774994	0.0203239265900219	0.009	0.0056	0.0932	0.0141	0.0441	0.0187	0.0147	0.0318	0.0038	0.0427	0.0433	0.1269	0.0049	0.0393	0.0956	0.0182	0.022	0.0035	0.0021	0.0195	0.0169	0.1355	0.0276	0.1115	0.0467	0.0032
4	rs1365159	75976206	0.92	0.422441555019286	1.06	0.212122118160079	0.302424151152673	0.0196458742101853	0.009	0.0055	0.0932	0.014	0.0442	0.0188	0.0147	0.0317	0.0038	0.0427	0.0432	0.127	0.0048	0.0392	0.0955	0.0182	0.022	0.0036	0.0021	0.0195	0.0169	0.1358	0.0276	0.1115	0.0467	0.0032
4	rs72662406	75981338	0.92	0.422441555019286	1.06	0.212122118160079	0.313982679107623	0.0243168076490955	0.009	0.0055	0.0932	0.0136	0.0442	0.0185	0.0146	0.0316	0.0038	0.0427	0.0432	0.1274	0.0048	0.0396	0.0955	0.018	0.0217	0.0036	0.0021	0.0196	0.017	0.1364	0.0276	0.1112	0.0468	0.0032
4	rs7662998	75986422	0.95	0.291843936447983	1.06	0.212122118160079	0.264738383399393	0.115559999216445	0.0088	0.0052	0.0951	0.0129	0.0461	0.0157	0.0125	0.0318	0.0029	0.0414	0.0448	0.1331	0.0046	0.0379	0.096	0.0149	0.0187	0.0035	0.0021	0.0186	0.016	0.1436	0.0264	0.1129	0.0465	0.0024
4	rs28580245	75992736	0.94	0.331738599837001	1.06	0.212122118160079	0.248093129929291	0.0793473405908469	0.0088	0.0052	0.0953	0.0129	0.0462	0.0156	0.0125	0.0319	0.0029	0.0413	0.0449	0.1332	0.0045	0.0378	0.0961	0.0148	0.0186	0.0035	0.0021	0.0183	0.016	0.1441	0.0263	0.1131	0.0465	0.0024
4	rs6534447	76005892	0.94	0.331738599837001	1.06	0.212122118160079	0.227950145420154	0.0802381565494411	0.0086	0.0051	0.0952	0.013	0.0457	0.0152	0.0121	0.032	0.0027	0.0411	0.0448	0.1347	0.0043	0.0372	0.0969	0.0147	0.0184	0.0034	0.0021	0.0186	0.0161	0.1446	0.026	0.1137	0.0465	0.0023
4	rs9997397	76008863	0.94	0.331738599837001	1.06	0.212122118160079	0.227824333730534	0.0774311560206169	0.0086	0.0051	0.0952	0.013	0.0457	0.0152	0.0121	0.032	0.0027	0.0411	0.0448	0.1347	0.0043	0.0372	0.0969	0.0147	0.0184	0.0034	0.0021	0.0186	0.0161	0.1446	0.026	0.1137	0.0465	0.0023
4	rs10000988	76010255	0.94	0.331738599837001	1.06	0.212122118160079	0.227824333730534	0.0769185302473213	0.0086	0.0051	0.0952	0.013	0.0457	0.0152	0.0121	0.032	0.0027	0.0411	0.0448	0.1347	0.0043	0.0372	0.0969	0.0147	0.0184	0.0034	0.0021	0.0186	0.0161	0.1446	0.026	0.1137	0.0465	0.0023
4	rs77654365	76012520	0.94	0.331738599837001	1.07	0.184406357471863	0.230432292615237	0.0778716561698616	0.0086	0.0051	0.0952	0.013	0.0457	0.0152	0.0121	0.032	0.0027	0.0411	0.0448	0.1347	0.0043	0.0372	0.0969	0.0147	0.0184	0.0034	0.002	0.0186	0.0161	0.1446	0.026	0.1137	0.0465	0.0023
4	rs6825663	76025872	0.94	0.331738599837001	1.07	0.184406357471863	0.226275833515789	0.081581939666704	0.0085	0.005	0.0951	0.013	0.0457	0.0151	0.0121	0.032	0.0027	0.0411	0.0447	0.135	0.0042	0.0371	0.0971	0.0146	0.0184	0.0034	0.002	0.0186	0.0161	0.1448	0.0261	0.1137	0.0464	0.0022
4	rs2217056	76027003	0.94	0.331738599837001	1.07	0.184406357471863	0.226150537096392	0.0807596632599338	0.0085	0.005	0.0951	0.013	0.0457	0.0151	0.0121	0.032	0.0027	0.0411	0.0447	0.135	0.0042	0.0371	0.0971	0.0146	0.0184	0.0034	0.002	0.0186	0.0161	0.1448	0.0261	0.1137	0.0464	0.0022
4	rs76931926	76032112	0.95	0.291843936447983	1.07	0.184406357471863	0.223113573697879	0.0758974623512291	0.0086	0.0051	0.0948	0.013	0.0456	0.0149	0.0121	0.032	0.0027	0.041	0.0446	0.1354	0.0043	0.0369	0.0972	0.0145	0.0182	0.0034	0.0021	0.0186	0.0161	0.1452	0.0261	0.1138	0.0463	0.0023
4	rs72662458	76051777	0.95	0.291843936447983	1.08	0.159408631830651	0.227070275042592	0.069398192197637	0.0086	0.005	0.0946	0.0131	0.0455	0.0148	0.0122	0.0321	0.0027	0.041	0.0445	0.1357	0.0044	0.0369	0.0973	0.0144	0.0182	0.0034	0.0021	0.0185	0.0161	0.1454	0.0261	0.1138	0.0463	0.0023
4	rs10034825	76060129	0.95	0.291843936447983	1.08	0.159408631830651	0.225649737957756	0.0702414383832952	0.0086	0.005	0.0946	0.013	0.0455	0.0148	0.0122	0.0321	0.0027	0.041	0.0445	0.1357	0.0044	0.0369	0.0973	0.0144	0.0182	0.0034	0.0021	0.0185	0.0161	0.1455	0.0261	0.1138	0.0463	0.0023
4	rs7699626	76075268	0.95	0.291843936447983	1.08	0.159408631830651	0.154888497186993	0.0657248103554175	0.0088	0.0048	0.0944	0.0132	0.0452	0.0141	0.0118	0.0313	0.0026	0.0406	0.0434	0.1366	0.0035	0.0367	0.099	0.0143	0.0179	0.0035	0.002	0.0185	0.0155	0.1474	0.026	0.1153	0.0464	0.0023
4	rs13147665	76077249	0.95	0.291843936447983	1.08	0.159408631830651	0.14812202448247	0.0653825876454319	0.0089	0.0048	0.0941	0.0132	0.0447	0.0139	0.0118	0.0311	0.0026	0.0399	0.0427	0.1371	0.003	0.0365	0.0999	0.0142	0.0178	0.0035	0.0019	0.0185	0.0155	0.1485	0.0259	0.1159	0.0465	0.0024
4	rs6826526	76078185	0.95	0.291843936447983	1.08	0.159408631830651	0.14626335758775	0.0626047830630226	0.009	0.0048	0.094	0.0132	0.0446	0.0139	0.0118	0.0311	0.0027	0.0397	0.0424	0.1372	0.0028	0.0365	0.1002	0.0142	0.0178	0.0035	0.0019	0.0185	0.0155	0.1488	0.0258	0.1161	0.0466	0.0024
4	rs1497209	76082809	0.96	0.255413023536062	1.08	0.159408631830651	0.147044253811047	0.0556619326325885	0.0091	0.0048	0.0937	0.0132	0.0443	0.0137	0.0117	0.0309	0.0027	0.0392	0.0422	0.1374	0.0028	0.0362	0.1004	0.0141	0.0177	0.0034	0.0019	0.0186	0.0155	0.1503	0.0256	0.1165	0.0467	0.0026
4	rs4343791	76083820	0.96	0.255413023536062	1.1	0.116987187387052	0.166143476017426	0.0637503875308753	0.0091	0.0047	0.0935	0.0132	0.0443	0.0134	0.0116	0.0308	0.0028	0.0391	0.0419	0.137	0.0028	0.0362	0.1008	0.0141	0.0176	0.0033	0.0018	0.0187	0.0153	0.1514	0.026	0.1164	0.0469	0.0026
4	rs28654917	76096924	0.96	0.255413023536062	1.1	0.116987187387052	0.18744403943167	0.0647003949659433	0.009	0.0043	0.0925	0.0135	0.0443	0.0132	0.0117	0.0308	0.0027	0.039	0.0416	0.1381	0.0027	0.0364	0.101	0.0141	0.0175	0.0032	0.0017	0.0186	0.0152	0.1517	0.0257	0.1171	0.0469	0.0026
4	rs17201351	76113394	0.96	0.255413023536062	1.1	0.116987187387052	0.183524665499073	0.0618014129755543	0.009	0.0043	0.0925	0.0135	0.0443	0.0132	0.0117	0.0307	0.0027	0.039	0.0416	0.1381	0.0027	0.0364	0.101	0.0142	0.0175	0.0032	0.0017	0.0186	0.0152	0.1516	0.0257	0.1173	0.0468	0.0026
4	rs1497214	76130475	0.95	0.291843936447983	1.1	0.116987187387052	0.181564389235479	0.0601418752513562	0.009	0.0043	0.0924	0.0135	0.0443	0.0132	0.0118	0.0306	0.0027	0.039	0.0415	0.138	0.0027	0.0364	0.1009	0.0142	0.0176	0.0032	0.0017	0.0186	0.0152	0.1515	0.0257	0.1174	0.0468	0.0027
4	rs72865520	76148632	0.96	0.255413023536062	1.1	0.116987187387052	0.182783514056834	0.0570741906382361	0.009	0.0042	0.0925	0.0135	0.0443	0.0132	0.0118	0.0306	0.0027	0.039	0.0415	0.1382	0.0027	0.0365	0.101	0.0142	0.0176	0.0032	0.0017	0.0186	0.0152	0.1516	0.0255	0.1175	0.0468	0.0027
4	rs7673324	76156913	0.96	0.255413023536062	1.1	0.116987187387052	0.172660309106846	0.0574619843297904	0.009	0.0042	0.0925	0.0135	0.0443	0.0132	0.0118	0.0306	0.0026	0.039	0.0415	0.1383	0.0027	0.0365	0.101	0.0142	0.0175	0.0032	0.0017	0.0186	0.0152	0.1516	0.0255	0.1176	0.0468	0.0027
4	rs6851300	76162653	0.96	0.255413023536062	1.1	0.116987187387052	0.173628873147503	0.0588934940657599	0.0089	0.0042	0.0923	0.0136	0.0444	0.0131	0.0118	0.0305	0.0026	0.0391	0.0415	0.1383	0.0027	0.0363	0.1011	0.0141	0.0175	0.0031	0.0017	0.0186	0.0152	0.1518	0.0255	0.1177	0.0467	0.0026
4	rs115354858	76162709	0.96	0.255413023536062	1.1	0.116987187387052	0.174096340799738	0.0597464449684687	0.0089	0.0042	0.0923	0.0136	0.0444	0.0131	0.0118	0.0305	0.0026	0.0391	0.0415	0.1383	0.0027	0.0363	0.1011	0.0141	0.0175	0.0031	0.0017	0.0186	0.0152	0.1519	0.0255	0.1177	0.0467	0.0026
4	rs2088369	76168190	0.96	0.255413023536062	1.1	0.116987187387052	0.176082158950033	0.0619350029534226	0.0089	0.0042	0.0923	0.0136	0.0445	0.0131	0.0118	0.0305	0.0026	0.0392	0.0415	0.1383	0.0027	0.0363	0.1011	0.0141	0.0175	0.0031	0.0017	0.0186	0.0152	0.1519	0.0255	0.1177	0.0467	0.0027
4	rs17268441	76173765	0.96	0.255413023536062	1.1	0.116987187387052	0.176989119555722	0.0635475851875955	0.0089	0.0042	0.0923	0.0136	0.0445	0.0131	0.0118	0.0305	0.0026	0.0392	0.0415	0.1383	0.0027	0.0363	0.1011	0.0141	0.0175	0.0031	0.0017	0.0186	0.0152	0.1519	0.0255	0.1177	0.0467	0.0027
4	rs35058733	76181594	0.96	0.255413023536062	1.1	0.116987187387052	0.215967158457476	0.0578509020105785	0.0089	0.0041	0.091	0.0141	0.0444	0.0128	0.012	0.0302	0.0025	0.0389	0.0416	0.1394	0.0029	0.036	0.1014	0.0139	0.0178	0.003	0.0017	0.0183	0.0151	0.1526	0.0251	0.1179	0.0467	0.0027
4	rs56126804	76183012	0.96	0.255413023536062	1.1	0.116987187387052	0.222368252509815	0.0689082558075355	0.0089	0.0041	0.0909	0.0141	0.0444	0.0128	0.012	0.0302	0.0025	0.0389	0.0415	0.1395	0.0029	0.036	0.1014	0.014	0.0178	0.003	0.0017	0.0182	0.0151	0.1525	0.0251	0.1179	0.0468	0.0027
4	rs7664835	76194358	0.96	0.255413023536062	1.1	0.116987187387052	0.212321849803633	0.0547077667831188	0.0089	0.0041	0.0907	0.0142	0.0444	0.0128	0.0121	0.0302	0.0025	0.0389	0.0415	0.1397	0.0029	0.0361	0.1014	0.014	0.0178	0.003	0.0017	0.0182	0.0151	0.1525	0.025	0.1179	0.0468	0.0027
4	rs4645290	76206611	0.96	0.255413023536062	1.1	0.116987187387052	0.216659631338197	0.057526725948247	0.0089	0.0041	0.0907	0.0142	0.0444	0.0128	0.0121	0.0302	0.0025	0.0389	0.0415	0.1397	0.0029	0.0361	0.1014	0.014	0.0178	0.003	0.0017	0.0182	0.0151	0.1525	0.025	0.1179	0.0468	0.0027
4	rs10518137	76209646	0.96	0.255413023536062	1.1	0.116987187387052	0.221500471234305	0.0630081124065204	0.0089	0.0041	0.0906	0.0142	0.0443	0.0128	0.0122	0.0301	0.0025	0.0389	0.0415	0.14	0.0028	0.0359	0.1015	0.014	0.0179	0.003	0.0017	0.0181	0.0151	0.1527	0.0249	0.1179	0.0468	0.0027
4	rs78546711	76213203	0.96	0.255413023536062	1.1	0.116987187387052	0.219852799453236	0.0382967962738391	0.0089	0.0041	0.09	0.0144	0.044	0.0128	0.0125	0.0297	0.0026	0.0387	0.0415	0.1404	0.0028	0.0357	0.1015	0.0143	0.0178	0.003	0.0017	0.0178	0.0151	0.1529	0.0247	0.1183	0.0467	0.003
4	rs72665306	76214086	0.96	0.255413023536062	1.1	0.116987187387052	0.221624323925123	0.0304264771857121	0.0089	0.0041	0.0898	0.0145	0.0439	0.0128	0.0125	0.0297	0.0026	0.0386	0.0415	0.1405	0.0028	0.0356	0.1015	0.0143	0.0178	0.003	0.0017	0.0178	0.0151	0.1529	0.0247	0.1184	0.0467	0.0031
4	rs4146486	76215752	0.96	0.255413023536062	1.1	0.116987187387052	0.2153571857779	0.0244045474095953	0.0089	0.0041	0.0899	0.0145	0.0439	0.0128	0.0126	0.0296	0.0026	0.0386	0.0415	0.1405	0.0028	0.0356	0.1015	0.0144	0.0179	0.003	0.0017	0.0178	0.0151	0.1531	0.0246	0.1183	0.0467	0.0031
4	rs11732923	76227726	0.96	0.255413023536062	1.1	0.116987187387052	0.222823561103479	0.0249341414783909	0.0089	0.0041	0.0899	0.0145	0.0439	0.0128	0.0126	0.0295	0.0026	0.0386	0.0415	0.1405	0.0028	0.0357	0.1015	0.0144	0.0179	0.003	0.0017	0.0178	0.0151	0.1531	0.0246	0.1184	0.0467	0.0031
4	rs13124504	76233033	0.96	0.255413023536062	1.1	0.116987187387052	0.221665616753045	0.0194092304747214	0.0088	0.0042	0.0895	0.0149	0.0441	0.0128	0.0127	0.029	0.0025	0.0385	0.0414	0.1405	0.0028	0.0359	0.1012	0.0147	0.018	0.0029	0.0016	0.0178	0.0152	0.1531	0.0246	0.1185	0.047	0.003
4	rs13108084	76233166	0.96	0.255413023536062	1.1	0.116987187387052	0.223237929273114	0.0192130934442675	0.0088	0.0042	0.0895	0.0149	0.0441	0.0128	0.0127	0.029	0.0025	0.0384	0.0414	0.1405	0.0028	0.0359	0.1011	0.0147	0.018	0.0029	0.0016	0.0178	0.0152	0.1532	0.0246	0.1185	0.047	0.003
4	rs9685874	76233990	0.96	0.255413023536062	1.1	0.116987187387052	0.221830831052027	0.0206063657619705	0.0088	0.0042	0.0893	0.0148	0.0442	0.0128	0.0127	0.0289	0.0025	0.0384	0.0414	0.1404	0.0027	0.0359	0.1011	0.0147	0.0181	0.003	0.0016	0.0179	0.0152	0.1532	0.0247	0.1186	0.0469	0.003
4	rs74945189	76238466	0.96	0.255413023536062	1.1	0.116987187387052	0.22594179562647	0.0214649851891866	0.0088	0.0042	0.0893	0.0149	0.0442	0.0129	0.0127	0.0289	0.0025	0.0385	0.0414	0.1405	0.0027	0.0359	0.1011	0.0147	0.0181	0.003	0.0016	0.0178	0.0152	0.1532	0.0246	0.1186	0.047	0.003
4	rs868694	76252649	0.96	0.255413023536062	1.1	0.116987187387052	0.184788585789287	0.0142878612642874	0.0086	0.0043	0.0886	0.0153	0.0445	0.0132	0.0131	0.0283	0.0025	0.0387	0.0412	0.1408	0.0027	0.0362	0.1002	0.015	0.0182	0.003	0.0016	0.0178	0.0155	0.1525	0.0247	0.1182	0.0475	0.003
4	rs6828992	76253367	0.96	0.255413023536062	1.1	0.116987187387052	0.184900347750194	0.0150413407050329	0.0086	0.0043	0.0886	0.0153	0.0445	0.0131	0.0131	0.0283	0.0025	0.0387	0.0412	0.1408	0.0027	0.0362	0.1002	0.015	0.0182	0.003	0.0016	0.0178	0.0155	0.1525	0.0247	0.1182	0.0475	0.003
4	rs62320991	76256223	0.96	0.255413023536062	1.1	0.116987187387052	0.17987284670462	0.0179429805605506	0.0087	0.0044	0.0886	0.0153	0.0445	0.0131	0.0131	0.0284	0.0025	0.0387	0.0412	0.1408	0.0028	0.0362	0.1001	0.0149	0.0182	0.003	0.0016	0.0178	0.0155	0.1525	0.0247	0.1182	0.0475	0.003
4	rs28578381	76272772	0.96	0.255413023536062	1.1	0.116987187387052	0.165269304912022	0.0169722715630761	0.0088	0.0048	0.0884	0.0153	0.0445	0.013	0.0129	0.0284	0.0025	0.0388	0.0412	0.1407	0.0031	0.0363	0.1	0.0148	0.018	0.003	0.0016	0.0178	0.0155	0.1524	0.0247	0.1182	0.0474	0.003
4	rs17000485	76274398	0.96	0.255413023536062	1.1	0.116987187387052	0.162455499007674	0.0176790280693076	0.0089	0.0048	0.0884	0.0153	0.0445	0.013	0.013	0.0284	0.0025	0.0388	0.0411	0.1408	0.0031	0.0363	0.1	0.0148	0.0179	0.003	0.0016	0.0178	0.0155	0.1524	0.0247	0.1182	0.0474	0.003
4	rs80276888	76280844	0.96	0.255413023536062	1.1	0.116987187387052	0.170554764489986	0.0234907964316172	0.0088	0.0047	0.0882	0.0154	0.0445	0.013	0.013	0.0284	0.0025	0.0389	0.0411	0.1407	0.0031	0.0363	0.1	0.0148	0.018	0.003	0.0016	0.0177	0.0155	0.1524	0.0247	0.1183	0.0473	0.003
4	rs4269201	76283179	0.96	0.255413023536062	1.1	0.116987187387052	0.182783514056834	0.0191349102805073	0.0089	0.0047	0.0876	0.0157	0.0443	0.0132	0.0131	0.0285	0.0024	0.0391	0.041	0.1409	0.003	0.0365	0.0999	0.0147	0.0181	0.003	0.0016	0.0177	0.0155	0.1524	0.0247	0.1185	0.0471	0.003
4	rs1493705	76284744	0.96	0.255413023536062	1.1	0.116987187387052	0.394291970402703	0.0172310061886586	0.0081	0.0052	0.0826	0.0176	0.0431	0.0138	0.0148	0.0284	0.002	0.0384	0.0384	0.1421	0.0027	0.0368	0.0996	0.0154	0.0189	0.003	0.0013	0.0177	0.0153	0.1562	0.0241	0.1204	0.0462	0.0026
4	rs74501076	76287374	0.96	0.255413023536062	1.11	0.0992615496976265	0.391100964048278	0.0228908869856436	0.0081	0.0052	0.0825	0.0176	0.043	0.0137	0.0148	0.0284	0.002	0.0384	0.0384	0.1422	0.0027	0.0367	0.0996	0.0154	0.0189	0.003	0.0013	0.0178	0.0153	0.1563	0.0241	0.1206	0.0462	0.0026
4	rs2201331	76296421	0.96	0.255413023536062	1.11	0.0992615496976265	0.325769638044345	0.00571542089680884	0.0081	0.0053	0.0826	0.0176	0.0431	0.0138	0.0148	0.0284	0.0021	0.0387	0.0384	0.1422	0.0027	0.0367	0.0998	0.0155	0.0189	0.003	0.0013	0.0177	0.0152	0.1556	0.0241	0.1208	0.0462	0.0026
4	rs17000525	76299320	0.96	0.255413023536062	1.11	0.0992615496976265	0.303991281633881	0.00200912573058092	0.0082	0.0053	0.0828	0.0177	0.0432	0.0137	0.0148	0.0285	0.0021	0.0389	0.0384	0.1423	0.0027	0.0366	0.0999	0.0154	0.0189	0.003	0.0013	0.0177	0.0152	0.155	0.0241	0.1209	0.0462	0.0026
4	rs17386981	76301205	0.96	0.255413023536062	1.12	0.083651866997597	0.30047127390394	0.00153186499016227	0.0082	0.0053	0.0829	0.0177	0.0433	0.0137	0.0148	0.0285	0.0021	0.039	0.0384	0.1423	0.0027	0.0366	0.0999	0.0154	0.0189	0.003	0.0013	0.0177	0.0152	0.1549	0.0241	0.121	0.0462	0.0026
4	rs11728031	76301481	0.96	0.255413023536062	1.12	0.083651866997597	0.30047127390394	0.00153186499016227	0.0082	0.0053	0.0829	0.0177	0.0433	0.0137	0.0148	0.0285	0.0021	0.039	0.0384	0.1423	0.0027	0.0366	0.0999	0.0154	0.0189	0.003	0.0013	0.0177	0.0152	0.1549	0.0241	0.121	0.0462	0.0026
4	rs115472936	76301838	0.96	0.255413023536062	1.13	0.0699995683306186	0.30047127390394	0.00153186499016227	0.0082	0.0053	0.0829	0.0177	0.0433	0.0137	0.0148	0.0285	0.0021	0.039	0.0384	0.1423	0.0027	0.0366	0.0999	0.0154	0.0189	0.003	0.0013	0.0177	0.0152	0.1549	0.0241	0.121	0.0462	0.0026
4	rs28524534	76302387	0.96	0.255413023536062	1.13	0.0699995683306186	0.30047127390394	0.00153186499016227	0.0082	0.0053	0.0829	0.0177	0.0433	0.0137	0.0148	0.0285	0.0021	0.039	0.0384	0.1423	0.0027	0.0366	0.0999	0.0154	0.0189	0.003	0.0013	0.0177	0.0152	0.1549	0.0241	0.121	0.0462	0.0026
4	rs11935932	76317295	0.96	0.255413023536062	1.13	0.0699995683306186	0.297603031684077	0.00141144869127621	0.0082	0.0054	0.0829	0.0177	0.0433	0.0137	0.0148	0.0284	0.0021	0.039	0.0384	0.1423	0.0027	0.0366	0.0999	0.0154	0.0189	0.003	0.0013	0.0176	0.0152	0.1548	0.0241	0.121	0.0462	0.0026
4	rs74475117	76317703	0.96	0.255413023536062	1.13	0.0699995683306186	0.313384367930497	0.00109998977212523	0.0082	0.0054	0.0829	0.0179	0.0432	0.0137	0.0151	0.0284	0.0021	0.039	0.0383	0.1421	0.0027	0.0366	0.0999	0.0157	0.0191	0.003	0.0013	0.0178	0.015	0.1547	0.024	0.1208	0.0461	0.0026
4	rs6820262	76318022	0.96	0.255413023536062	1.13	0.0699995683306186	0.322371464823778	0.00092148364291768	0.0082	0.0054	0.0829	0.018	0.0432	0.0138	0.0153	0.0283	0.0021	0.039	0.0383	0.1419	0.0027	0.0365	0.0998	0.0159	0.0192	0.003	0.0013	0.0179	0.015	0.1546	0.0239	0.1207	0.0461	0.0026
4	rs2903698	76332975	0.96	0.255413023536062	1.13	0.0699995683306186	0.322523222924489	0.00105784791744374	0.0082	0.0054	0.0826	0.018	0.0432	0.0138	0.0153	0.0283	0.0021	0.039	0.0382	0.1419	0.0027	0.0365	0.0999	0.0159	0.0191	0.0029	0.0013	0.018	0.015	0.1546	0.0239	0.1208	0.046	0.0026
4	rs76000133	76337822	0.96	0.255413023536062	1.13	0.0699995683306186	0.322472632733694	0.00104125123641301	0.0082	0.0054	0.0826	0.018	0.0432	0.0138	0.0153	0.0283	0.0021	0.039	0.0382	0.1419	0.0027	0.0365	0.1	0.0159	0.0191	0.0029	0.0013	0.018	0.015	0.1546	0.0239	0.1208	0.046	0.0026
4	rs114593505	76340026	0.96	0.255413023536062	1.13	0.0699995683306186	0.322270313543351	0.0017010467081069	0.0082	0.0054	0.0826	0.018	0.0432	0.0139	0.0153	0.0283	0.0021	0.039	0.0381	0.1419	0.0027	0.0365	0.1	0.0159	0.0191	0.0029	0.0013	0.018	0.015	0.1546	0.0239	0.1209	0.046	0.0026
4	rs13152113	76391079	0.96	0.255413023536062	1.13	0.0699995683306186	0.312189548417944	0.000667383991389218	0.0082	0.0054	0.0816	0.0181	0.0431	0.0142	0.0157	0.0286	0.0021	0.0387	0.0379	0.1422	0.0027	0.0365	0.0997	0.0162	0.0191	0.0029	0.0013	0.0181	0.0152	0.1543	0.0239	0.1213	0.0457	0.0026
4	rs6847297	76392965	0.96	0.255413023536062	1.14	0.0581452072437857	0.311891219238896	0.000788613419336209	0.0082	0.0053	0.0816	0.0181	0.0431	0.0141	0.0156	0.0286	0.002	0.0387	0.0379	0.1423	0.0027	0.0365	0.0997	0.0161	0.0191	0.0029	0.0013	0.0183	0.0153	0.1543	0.024	0.1213	0.0457	0.0026
4	rs35403414	76405595	0.96	0.255413023536062	1.14	0.0581452072437857	0.315631132021876	0.00118707258813339	0.0082	0.0052	0.0815	0.0181	0.0431	0.0141	0.0155	0.0287	0.0019	0.0387	0.0379	0.1424	0.0027	0.0364	0.0999	0.016	0.019	0.0029	0.0013	0.0185	0.0154	0.1543	0.0241	0.1213	0.0457	0.0026
4	rs2126852	76406846	0.96	0.255413023536062	1.14	0.0581452072437857	0.316131559696009	0.00119598699506011	0.0082	0.0052	0.0814	0.0181	0.0431	0.0141	0.0155	0.0287	0.0019	0.0387	0.0379	0.1424	0.0027	0.0364	0.0999	0.016	0.019	0.0029	0.0013	0.0185	0.0155	0.1543	0.0241	0.1213	0.0457	0.0026
4	rs17278863	76414782	0.96	0.255413023536062	1.14	0.0581452072437857	0.31818767007265	0.00109998977212523	0.0082	0.0052	0.0814	0.0181	0.0431	0.0141	0.0155	0.0287	0.0019	0.0387	0.0379	0.1424	0.0027	0.0364	0.0999	0.016	0.019	0.0029	0.0013	0.0185	0.0155	0.1543	0.024	0.1213	0.0457	0.0026
4	rs13134862	76425896	0.96	0.255413023536062	1.14	0.0581452072437857	0.321461702046251	0.00107459308257861	0.0082	0.0052	0.0813	0.0181	0.0432	0.0141	0.0155	0.0287	0.0019	0.0387	0.0379	0.1425	0.0027	0.0364	0.0999	0.016	0.019	0.0029	0.0013	0.0185	0.0155	0.1544	0.024	0.1213	0.0457	0.0026
4	rs74924378	76426781	0.96	0.255413023536062	1.14	0.0581452072437857	0.321714278784667	0.00107459308257861	0.0082	0.0052	0.0813	0.0181	0.0432	0.0141	0.0155	0.0287	0.0019	0.0387	0.0379	0.1425	0.0027	0.0364	0.0999	0.016	0.019	0.0029	0.0013	0.0185	0.0155	0.1544	0.024	0.1213	0.0457	0.0026
4	rs80036361	76431926	0.96	0.255413023536062	1.14	0.0581452072437857	0.322523222924489	0.00104953103180462	0.0082	0.0052	0.0813	0.0181	0.0432	0.0141	0.0155	0.0287	0.0019	0.0387	0.0379	0.1424	0.0027	0.0364	0.0999	0.016	0.0191	0.0029	0.0013	0.0185	0.0155	0.1544	0.024	0.1213	0.0457	0.0026
4	rs28507535	76435772	0.96	0.255413023536062	1.14	0.0581452072437857	0.323029353458727	0.00104953103180462	0.0082	0.0052	0.0813	0.0181	0.0432	0.0141	0.0155	0.0287	0.0019	0.0387	0.0379	0.1424	0.0027	0.0364	0.0999	0.016	0.0191	0.0029	0.0013	0.0185	0.0155	0.1544	0.024	0.1214	0.0457	0.0026
4	rs11722278	76438427	0.96	0.255413023536062	1.14	0.0581452072437857	0.330056359319599	0.00119598699506011	0.0082	0.0052	0.0813	0.0181	0.0433	0.0141	0.0156	0.0288	0.0019	0.0387	0.0378	0.142	0.0027	0.0364	0.0999	0.016	0.0191	0.0029	0.0013	0.0186	0.0155	0.1544	0.024	0.1213	0.0456	0.0026
4	rs6813654	76445930	0.96	0.255413023536062	1.14	0.0581452072437857	0.332981861165918	0.00109998977212523	0.0082	0.0052	0.0813	0.0181	0.0433	0.0141	0.0156	0.0288	0.0019	0.0387	0.0378	0.1419	0.0027	0.0364	0.0999	0.0161	0.0191	0.0029	0.0013	0.0186	0.0155	0.1544	0.024	0.1213	0.0456	0.0026
4	rs79693330	76451267	0.96	0.255413023536062	1.14	0.0581452072437857	0.333856983226271	0.00110852984053648	0.0082	0.0052	0.0813	0.0181	0.0433	0.0141	0.0156	0.0288	0.0019	0.0387	0.0378	0.1419	0.0027	0.0364	0.0999	0.0161	0.0191	0.0029	0.0013	0.0186	0.0155	0.1544	0.024	0.1213	0.0456	0.0026
4	rs72647453	76456586	0.96	0.255413023536062	1.14	0.0581452072437857	0.338458008672585	0.00109148697633928	0.0082	0.0052	0.0812	0.0181	0.0433	0.0141	0.0156	0.0288	0.0019	0.0387	0.0378	0.1419	0.0027	0.0364	0.0998	0.0161	0.0191	0.0029	0.0013	0.0186	0.0156	0.1544	0.024	0.1213	0.0455	0.0026
4	rs17000620	76464991	0.96	0.255413023536062	1.14	0.0581452072437857	0.394572507354031	0.00137253430991809	0.0081	0.0051	0.0801	0.0188	0.0433	0.0146	0.0162	0.0294	0.002	0.0385	0.0374	0.1419	0.0026	0.0362	0.0992	0.0168	0.0196	0.003	0.0014	0.0187	0.016	0.1537	0.0241	0.1212	0.0448	0.0026
4	rs72647456	76465457	0.96	0.255413023536062	1.14	0.0581452072437857	0.394460280500304	0.0014016628615929	0.0081	0.0051	0.0801	0.0188	0.0433	0.0146	0.0162	0.0294	0.002	0.0385	0.0374	0.1419	0.0026	0.0362	0.0991	0.0168	0.0196	0.003	0.0014	0.0187	0.016	0.1537	0.0241	0.1212	0.0448	0.0026
4	rs35304407	76467668	0.96	0.255413023536062	1.14	0.0581452072437857	0.39356304525067	0.00139191520474454	0.0081	0.0051	0.0801	0.0188	0.0433	0.0146	0.0162	0.0294	0.002	0.0385	0.0374	0.1419	0.0026	0.0362	0.0991	0.0168	0.0196	0.003	0.0014	0.0187	0.016	0.1537	0.0242	0.1212	0.0448	0.0026
4	rs17000622	76468170	0.96	0.255413023536062	1.14	0.0581452072437857	0.391827585338945	0.00139191520474454	0.0081	0.0051	0.08	0.0188	0.0433	0.0146	0.0162	0.0294	0.002	0.0385	0.0374	0.1419	0.0026	0.0362	0.0991	0.0168	0.0196	0.003	0.0014	0.0187	0.016	0.1536	0.0242	0.1212	0.0448	0.0026
4	rs7691379	76475233	0.96	0.255413023536062	1.14	0.0581452072437857	0.392442950626764	0.00158367166221767	0.0081	0.0051	0.0799	0.019	0.0433	0.0147	0.0163	0.0295	0.002	0.0386	0.0373	0.1421	0.0026	0.0361	0.0991	0.0168	0.0196	0.003	0.0014	0.0187	0.0161	0.1537	0.0242	0.121	0.0446	0.0025
4	rs2061742	76480880	0.96	0.255413023536062	1.14	0.0581452072437857	0.460467428117225	0.00571542089680884	0.0081	0.0046	0.0795	0.0193	0.0434	0.0148	0.0163	0.0297	0.0018	0.0388	0.0368	0.1433	0.0026	0.0362	0.0989	0.0171	0.0199	0.003	0.0015	0.0187	0.0163	0.1531	0.0239	0.1213	0.0442	0.0023
4	rs17000647	76481730	0.97	0.222305343836028	1.14	0.0581452072437857	0.468621451452229	0.00848908689746889	0.0081	0.0046	0.0796	0.0193	0.0434	0.0148	0.0163	0.0298	0.0018	0.0387	0.0367	0.1432	0.0026	0.0361	0.0991	0.0172	0.0198	0.0029	0.0015	0.0187	0.0164	0.1532	0.0239	0.1213	0.0439	0.0022
4	rs116623474	76482284	0.97	0.222305343836028	1.14	0.0581452072437857	0.470701479840454	0.00983710265062258	0.0081	0.0046	0.0796	0.0193	0.0434	0.0148	0.0163	0.0298	0.0018	0.0387	0.0367	0.1432	0.0026	0.0361	0.0991	0.0172	0.0198	0.0029	0.0015	0.0187	0.0164	0.1532	0.0239	0.1213	0.0438	0.0022
4	rs35715485	76487235	0.97	0.222305343836028	1.14	0.0581452072437857	0.498336918221821	0.0149029093293158	0.0081	0.0045	0.0799	0.0195	0.0434	0.0148	0.0163	0.0299	0.0018	0.0385	0.0364	0.1431	0.0026	0.0357	0.0995	0.0174	0.0197	0.0029	0.0015	0.0187	0.0166	0.1532	0.0239	0.1214	0.0432	0.0022
4	rs2306175	76489345	0.96	0.255413023536062	1.14	0.0581452072437857	0.513875884528552	0.0212590172651555	0.008	0.0045	0.08	0.0194	0.0432	0.0148	0.0163	0.0301	0.0017	0.0383	0.0362	0.143	0.0026	0.0356	0.0996	0.0175	0.0203	0.0027	0.0015	0.0187	0.0167	0.1538	0.0239	0.1215	0.043	0.0021
4	rs2306174	76489582	0.96	0.255413023536062	1.14	0.0581452072437857	0.513939776882835	0.0204447408194145	0.008	0.0045	0.0799	0.0194	0.0432	0.0148	0.0163	0.0301	0.0017	0.0383	0.0362	0.143	0.0026	0.0356	0.0996	0.0175	0.0203	0.0027	0.0015	0.0187	0.0167	0.1538	0.0239	0.1215	0.043	0.0021
4	rs76519757	76490038	0.96	0.255413023536062	1.14	0.0581452072437857	0.520605279288746	0.0303777869732821	0.008	0.0045	0.0799	0.0194	0.0432	0.0148	0.0163	0.0301	0.0017	0.0383	0.0362	0.143	0.0026	0.0356	0.0996	0.0175	0.0203	0.0027	0.0015	0.0187	0.0167	0.1538	0.0239	0.1215	0.043	0.0021
4	rs17214627	76491425	0.96	0.255413023536062	1.14	0.0581452072437857	0.536795225441593	0.0501665127270502	0.0081	0.0045	0.0799	0.0194	0.0432	0.0148	0.0163	0.0301	0.0017	0.0383	0.0362	0.143	0.0026	0.0356	0.0996	0.0175	0.0202	0.0027	0.0015	0.0187	0.0167	0.1537	0.0239	0.1215	0.043	0.0021
4	rs6857229	76491568	0.96	0.255413023536062	1.14	0.0581452072437857	0.537056175570881	0.0427939392770941	0.0081	0.0045	0.0799	0.0194	0.0432	0.0148	0.0163	0.0301	0.0017	0.0383	0.0362	0.143	0.0026	0.0356	0.0996	0.0175	0.0202	0.0027	0.0015	0.0187	0.0167	0.1537	0.0238	0.1215	0.043	0.0021
4	rs6835992	76496817	0.99	0.165458971998582	1.14	0.0581452072437857	0.25741718122805	0.157597423766489	0.0078	0.0046	0.0812	0.0196	0.044	0.0158	0.0176	0.0302	0.0013	0.0375	0.036	0.1508	0.0021	0.0359	0.1007	0.0188	0.0201	0.0027	0.0015	0.0188	0.0193	0.1452	0.0245	0.1184	0.0388	0.0017
4	rs114094350	76502561	0.99	0.165458971998582	1.14	0.0581452072437857	0.251534389150268	0.146950423744649	0.0078	0.0046	0.0813	0.0195	0.044	0.0158	0.0176	0.0302	0.0013	0.0375	0.036	0.1508	0.0021	0.0359	0.1006	0.0188	0.0201	0.0027	0.0015	0.0188	0.0193	0.1452	0.0245	0.1186	0.0388	0.0017
4	rs35443067	76510175	0.99	0.165458971998582	1.14	0.0581452072437857	0.249987022088307	0.141820772762153	0.0078	0.0046	0.0813	0.0195	0.044	0.0158	0.0176	0.0302	0.0013	0.0375	0.036	0.1508	0.0021	0.0359	0.1006	0.0188	0.0201	0.0027	0.0015	0.0188	0.0193	0.1452	0.0245	0.1186	0.0388	0.0017
4	rs115887503	76521256	0.99	0.165458971998582	1.14	0.0581452072437857	0.251800176949708	0.144610580140629	0.0078	0.0046	0.0813	0.0195	0.0439	0.0158	0.0176	0.0303	0.0013	0.0375	0.0359	0.1509	0.0021	0.036	0.1006	0.0188	0.0201	0.0027	0.0015	0.0188	0.0193	0.1451	0.0245	0.1186	0.0388	0.0017
4	rs78774736	76521414	0.99	0.165458971998582	1.14	0.0581452072437857	0.251800176949708	0.144330712889343	0.0078	0.0046	0.0813	0.0195	0.0439	0.0158	0.0176	0.0303	0.0013	0.0375	0.0359	0.1509	0.0021	0.036	0.1006	0.0188	0.0201	0.0027	0.0015	0.0188	0.0193	0.1451	0.0245	0.1186	0.0388	0.0017
4	rs79090461	76526061	0.99	0.165458971998582	1.14	0.0581452072437857	0.250516958980521	0.136026921577268	0.0078	0.0046	0.0813	0.0195	0.0439	0.0158	0.0176	0.0303	0.0013	0.0375	0.0359	0.1509	0.0021	0.036	0.1006	0.0187	0.0201	0.0027	0.0015	0.0188	0.0193	0.1451	0.0245	0.1186	0.0388	0.0016
4	rs113133062	76560956	0.99	0.165458971998582	1.14	0.0581452072437857	0.237538970595392	0.229297815507276	0.0078	0.0049	0.0817	0.0195	0.0436	0.0157	0.0176	0.0302	0.0013	0.0374	0.0355	0.1517	0.002	0.0362	0.1003	0.0186	0.0202	0.0026	0.0014	0.0188	0.0196	0.1446	0.0246	0.1184	0.0388	0.0016
4	rs13129043	76573688	0.99	0.165458971998582	1.14	0.0581452072437857	0.233269112446637	0.198115648868462	0.0078	0.0049	0.0817	0.0195	0.0436	0.0157	0.0176	0.0302	0.0013	0.0374	0.0355	0.1517	0.002	0.0362	0.1003	0.0186	0.0202	0.0026	0.0014	0.0188	0.0196	0.1446	0.0246	0.1184	0.0388	0.0016
4	rs75304153	76582931	0.99	0.165458971998582	1.14	0.0581452072437857	0.230221361801369	0.168802158004557	0.0078	0.0049	0.0817	0.0195	0.0436	0.0157	0.0176	0.0302	0.0014	0.0374	0.0355	0.1518	0.002	0.0362	0.1003	0.0186	0.0202	0.0026	0.0014	0.0188	0.0196	0.1446	0.0246	0.1184	0.0388	0.0017
4	rs62321017	76585818	0.99	0.165458971998582	1.14	0.0581452072437857	0.22727959624733	0.159623183808191	0.0078	0.0049	0.0817	0.0195	0.0436	0.0157	0.0176	0.0302	0.0014	0.0374	0.0355	0.1517	0.0021	0.0362	0.1003	0.0186	0.0202	0.0026	0.0014	0.0188	0.0196	0.1445	0.0246	0.1184	0.0388	0.0017
4	rs13141160	76585823	0.99	0.165458971998582	1.14	0.0581452072437857	0.22640116858699	0.158175275208145	0.0078	0.0049	0.0817	0.0195	0.0436	0.0157	0.0176	0.0302	0.0014	0.0374	0.0355	0.1517	0.0021	0.0362	0.1003	0.0186	0.0202	0.0026	0.0014	0.0188	0.0196	0.1445	0.0246	0.1184	0.0389	0.0017
4	rs115758210	76588015	0.99	0.165458971998582	1.14	0.0581452072437857	0.226192298274814	0.153764363523109	0.0078	0.0049	0.0817	0.0195	0.0436	0.0157	0.0176	0.0302	0.0014	0.0374	0.0355	0.1517	0.0021	0.0362	0.1003	0.0186	0.0202	0.0026	0.0014	0.0188	0.0196	0.1445	0.0246	0.1184	0.0389	0.0017
4	rs17000740	76590608	0.99	0.165458971998582	1.14	0.0581452072437857	0.225691447596493	0.150438181088848	0.0078	0.0049	0.0817	0.0195	0.0436	0.0157	0.0176	0.0302	0.0014	0.0374	0.0355	0.1517	0.0021	0.0362	0.1003	0.0186	0.0202	0.0026	0.0014	0.0188	0.0196	0.1445	0.0246	0.1184	0.0389	0.0017
4	rs76419094	76590909	0.99	0.165458971998582	1.14	0.0581452072437857	0.225816602283665	0.149492642432716	0.0078	0.0049	0.0817	0.0195	0.0436	0.0156	0.0176	0.0302	0.0014	0.0374	0.0355	0.1517	0.0021	0.0362	0.1003	0.0186	0.0202	0.0026	0.0014	0.0188	0.0196	0.1445	0.0246	0.1184	0.0389	0.0017
4	rs59568566	76603248	0.99	0.165458971998582	1.14	0.0581452072437857	0.234162227446173	0.167423667805137	0.0078	0.0049	0.0816	0.0195	0.0436	0.0156	0.0176	0.0302	0.0014	0.0374	0.0355	0.1517	0.0021	0.0362	0.1003	0.0187	0.0202	0.0026	0.0014	0.0188	0.0196	0.1445	0.0247	0.1184	0.0389	0.0017
4	rs79137401	76611682	0.99	0.165458971998582	1.14	0.0581452072437857	0.232208345805933	0.151670577547215	0.0079	0.0049	0.0816	0.0195	0.0435	0.0156	0.0177	0.0302	0.0014	0.0374	0.0355	0.1518	0.002	0.0362	0.1003	0.0187	0.0202	0.0026	0.0015	0.0188	0.0196	0.1444	0.0247	0.1183	0.0389	0.0017
4	rs35229343	76613540	0.99	0.165458971998582	1.14	0.0581452072437857	0.231996514120622	0.149398206452259	0.0079	0.0049	0.0816	0.0195	0.0435	0.0156	0.0177	0.0302	0.0014	0.0374	0.0355	0.1518	0.002	0.0362	0.1003	0.0187	0.0202	0.0026	0.0015	0.0188	0.0196	0.1444	0.0247	0.1183	0.0389	0.0017
4	rs13147226	76621906	0.99	0.165458971998582	1.14	0.0581452072437857	0.227740480736649	0.169196738310377	0.008	0.0049	0.0817	0.0195	0.0434	0.0156	0.0177	0.0303	0.0014	0.0374	0.0356	0.1518	0.002	0.0361	0.1005	0.0187	0.0202	0.0026	0.0015	0.0187	0.0197	0.1442	0.0247	0.1181	0.0389	0.0018
4	rs1512739	76633410	0.99	0.165458971998582	1.14	0.0581452072437857	0.235825884878435	0.188712817630702	0.0079	0.005	0.0815	0.0195	0.0435	0.0156	0.0177	0.0302	0.0014	0.0375	0.0356	0.1519	0.002	0.036	0.1004	0.0187	0.0203	0.0026	0.0015	0.0187	0.0198	0.1441	0.0248	0.1181	0.0389	0.0018
4	rs114070455	76647864	0.99	0.165458971998582	1.14	0.0581452072437857	0.23335408955678	0.144610580140629	0.0078	0.0049	0.0808	0.0195	0.0438	0.0157	0.0177	0.0299	0.0013	0.0377	0.0357	0.1525	0.0019	0.0362	0.1001	0.0187	0.0203	0.0026	0.0014	0.0185	0.02	0.1439	0.0251	0.1181	0.0388	0.0018
4	rs13133144	76664560	0.99	0.165458971998582	1.14	0.0581452072437857	0.227028423683189	0.126836312387972	0.0078	0.005	0.0805	0.0194	0.0439	0.0157	0.0177	0.0298	0.0013	0.0377	0.0357	0.1526	0.0019	0.0363	0.0999	0.0187	0.0204	0.0027	0.0014	0.0184	0.0202	0.1438	0.0252	0.1181	0.0388	0.0018
4	rs6827302	76695927	0.99	0.165458971998582	1.14	0.0581452072437857	0.2259835353307	0.123561772776244	0.0078	0.005	0.0805	0.0194	0.044	0.0157	0.0177	0.0298	0.0013	0.0377	0.0358	0.1525	0.0019	0.0364	0.1	0.0187	0.0204	0.0027	0.0014	0.0184	0.0202	0.1437	0.0252	0.1181	0.0388	0.0018
4	rs324706	76698424	0.99	0.165458971998582	1.14	0.0581452072437857	0.223113573697879	0.119796683799301	0.0078	0.005	0.0806	0.0194	0.044	0.0157	0.0177	0.0298	0.0013	0.0377	0.0358	0.1525	0.0019	0.0365	0.1	0.0187	0.0204	0.0026	0.0014	0.0184	0.0202	0.1435	0.0252	0.1181	0.0388	0.0019
4	rs71607334	76708077	0.99	0.165458971998582	1.14	0.0581452072437857	0.221954786911935	0.117714364705915	0.0078	0.0049	0.0806	0.0194	0.044	0.0158	0.0177	0.0298	0.0013	0.0377	0.0358	0.1525	0.0019	0.0365	0.1	0.0187	0.0204	0.0026	0.0015	0.0183	0.0203	0.1434	0.0252	0.1181	0.0388	0.0019
4	rs13119659	76720885	0.99	0.165458971998582	1.14	0.0581452072437857	0.214140145603729	0.110367133129176	0.0079	0.0049	0.0806	0.0194	0.044	0.0158	0.0177	0.0298	0.0013	0.0377	0.0358	0.1525	0.0019	0.0365	0.1	0.0187	0.0204	0.0026	0.0015	0.0183	0.0203	0.1432	0.0252	0.1182	0.0388	0.0019
4	rs115542969	76722550	0.99	0.165458971998582	1.14	0.0581452072437857	0.213573519328484	0.111296809245489	0.0079	0.0049	0.0806	0.0194	0.044	0.0158	0.0177	0.0298	0.0013	0.0377	0.0359	0.1525	0.0019	0.0365	0.1	0.0187	0.0204	0.0026	0.0015	0.0183	0.0203	0.1432	0.0252	0.1182	0.0388	0.0019
4	rs115956985	76724391	0.99	0.165458971998582	1.14	0.0581452072437857	0.213694868212656	0.111805161728862	0.0079	0.0049	0.0806	0.0194	0.044	0.0158	0.0177	0.0298	0.0013	0.0377	0.0359	0.1525	0.0019	0.0365	0.1	0.0187	0.0204	0.0026	0.0015	0.0183	0.0203	0.1432	0.0252	0.1181	0.0388	0.0019
4	rs324689	76730195	0.99	0.165458971998582	1.14	0.0581452072437857	0.217067549220019	0.122068020489475	0.0079	0.0049	0.0806	0.0193	0.044	0.0158	0.0177	0.0298	0.0013	0.0377	0.0359	0.1525	0.0018	0.0365	0.1	0.0187	0.0204	0.0027	0.0015	0.0183	0.0203	0.1432	0.0252	0.1181	0.0388	0.0019
4	rs324692	76730386	0.99	0.165458971998582	1.14	0.0581452072437857	0.220222925791614	0.122594449126753	0.0079	0.005	0.0806	0.0193	0.044	0.0158	0.0177	0.0298	0.0014	0.0377	0.0358	0.1524	0.0018	0.0364	0.1001	0.0187	0.0204	0.0027	0.0016	0.0183	0.0203	0.1432	0.0252	0.118	0.0389	0.0019
4	rs13131442	76734727	0.99	0.165458971998582	1.15	0.047929882429645	0.221996114128986	0.127815972895983	0.0079	0.005	0.0805	0.0193	0.044	0.0158	0.0177	0.0298	0.0014	0.0377	0.0358	0.1525	0.0018	0.0366	0.1001	0.0187	0.0204	0.0027	0.0016	0.0182	0.0203	0.1431	0.0252	0.118	0.0389	0.0019
4	rs80154572	76741223	0.99	0.165458971998582	1.14	0.0581452072437857	0.214464310867523	0.113250292166019	0.0078	0.0051	0.0801	0.0192	0.044	0.0158	0.0176	0.0299	0.0014	0.0376	0.0358	0.153	0.0018	0.037	0.0998	0.0188	0.0205	0.0026	0.0016	0.0177	0.0205	0.1424	0.0252	0.1184	0.0392	0.002
4	rs28565556	76745113	1	0.141401729381863	1.14	0.0581452072437857	0.211154679362152	0.0974293009109307	0.0078	0.0052	0.0798	0.0192	0.044	0.0158	0.0176	0.03	0.0014	0.0376	0.0359	0.1536	0.0018	0.0375	0.0996	0.0188	0.0205	0.0026	0.0015	0.0172	0.0206	0.142	0.0252	0.1186	0.0394	0.002
4	rs34385808	76750148	1	0.141401729381863	1.15	0.047929882429645	0.217802885621822	0.120581099093761	0.0078	0.0052	0.0797	0.019	0.0439	0.0157	0.0177	0.03	0.0014	0.0374	0.0357	0.1541	0.0017	0.0377	0.0991	0.0188	0.0205	0.0024	0.0015	0.017	0.0206	0.1418	0.0253	0.119	0.0397	0.002
4	rs4412019	76752494	1.01	0.120031835070186	1.14	0.0581452072437857	0.198322206262488	0.117541461267201	0.0077	0.0052	0.0798	0.0185	0.0437	0.0156	0.0179	0.03	0.0013	0.0372	0.0353	0.1548	0.0016	0.0381	0.0987	0.0187	0.0203	0.0024	0.0015	0.017	0.0207	0.1412	0.0255	0.1197	0.0403	0.0019
4	rs62321573	76765638	1.01	0.120031835070186	1.14	0.0581452072437857	0.13793061438582	0.107095176384412	0.0076	0.0052	0.0799	0.0181	0.0436	0.0157	0.0177	0.0298	0.0012	0.037	0.0353	0.1549	0.0015	0.0388	0.0985	0.0185	0.0203	0.0023	0.0014	0.0169	0.0203	0.1407	0.0258	0.1209	0.0411	0.0018
4	rs2135230	76778548	1.02	0.101174939294895	1.14	0.0581452072437857	0.0858861629431566	0.0918656599200028	0.0074	0.0051	0.0799	0.0177	0.0434	0.0159	0.0176	0.0296	0.0011	0.0367	0.0353	0.1549	0.0014	0.0396	0.0983	0.0183	0.0203	0.0022	0.0013	0.0168	0.0198	0.1399	0.0262	0.1224	0.0421	0.0016
4	rs34155925	76788564	1.02	0.101174939294895	1.14	0.0581452072437857	0.0614049872728671	0.084980754784386	0.0072	0.0051	0.0803	0.0172	0.0433	0.0162	0.0178	0.0291	9e-04	0.0365	0.0351	0.1569	0.0013	0.0399	0.0979	0.0179	0.0202	0.0021	0.0011	0.0166	0.0195	0.138	0.0264	0.1243	0.0428	0.0015
4	rs77918222	76795913	1.02	0.101174939294895	1.13	0.0699995683306186	0.0583147339834342	0.0943136355729378	0.0072	0.0051	0.0803	0.0172	0.0433	0.0163	0.0178	0.029	9e-04	0.0364	0.0351	0.1571	0.0013	0.0399	0.0979	0.0179	0.0201	0.0021	0.001	0.0166	0.0195	0.1377	0.0264	0.1246	0.0429	0.0014
4	rs17220803	76805745	1.02	0.101174939294895	1.13	0.0699995683306186	0.0544733880575365	0.0911597400466434	0.0072	0.0051	0.0804	0.0171	0.0433	0.0164	0.0178	0.0289	8e-04	0.0363	0.035	0.1575	0.0013	0.04	0.0978	0.0177	0.0201	0.0022	0.001	0.0165	0.0194	0.1372	0.0264	0.1251	0.0431	0.0014
4	rs1976518	76805902	1.02	0.101174939294895	1.13	0.0699995683306186	0.0537294110287572	0.0937586430663705	0.0072	0.0051	0.0805	0.0171	0.0433	0.0164	0.0178	0.0289	8e-04	0.0364	0.035	0.1575	0.0013	0.04	0.0978	0.0177	0.0201	0.0022	0.001	0.0165	0.0194	0.1371	0.0264	0.1251	0.0431	0.0014
4	rs13120456	76809074	1.02	0.101174939294895	1.13	0.0699995683306186	0.0500130156877488	0.0755341510079107	0.0072	0.0051	0.0805	0.0171	0.0433	0.0164	0.0178	0.0288	8e-04	0.0363	0.035	0.1578	0.0013	0.04	0.0977	0.0176	0.0201	0.0022	0.001	0.0165	0.0193	0.1368	0.0264	0.1253	0.0432	0.0015
4	rs72651349	76812432	1.02	0.101174939294895	1.13	0.0699995683306186	0.0501608768322939	0.0768454116707442	0.0072	0.0051	0.0805	0.017	0.0433	0.0164	0.0178	0.0288	8e-04	0.0363	0.035	0.1579	0.0013	0.04	0.0976	0.0176	0.0201	0.0022	0.001	0.0164	0.0193	0.1368	0.0264	0.1255	0.0433	0.0015
4	rs10007472	76817221	1.02	0.101174939294895	1.13	0.0699995683306186	0.0487761151775895	0.0704529105358112	0.0072	0.0051	0.0806	0.017	0.0432	0.0164	0.0179	0.0288	8e-04	0.0363	0.0351	0.158	0.0013	0.0399	0.0976	0.0176	0.0201	0.0022	0.001	0.0163	0.0192	0.1369	0.0264	0.1256	0.0433	0.0014
4	rs1876095	76817863	1.03	0.0846525390220556	1.13	0.0699995683306186	0.0496201563875232	0.0717983474156534	0.0072	0.0051	0.0806	0.017	0.0432	0.0164	0.0179	0.0288	8e-04	0.0363	0.0351	0.1581	0.0013	0.0399	0.0975	0.0176	0.0201	0.0022	0.001	0.0163	0.0192	0.1369	0.0264	0.1256	0.0433	0.0014
4	rs72651355	76819817	1.03	0.0846525390220556	1.13	0.0699995683306186	0.051689264724659	0.0813573477662263	0.0072	0.0051	0.0806	0.017	0.0432	0.0164	0.0179	0.0287	8e-04	0.0363	0.035	0.1581	0.0013	0.0399	0.0976	0.0175	0.0201	0.0022	0.001	0.0163	0.0192	0.1368	0.0264	0.1257	0.0434	0.0014
4	rs55987976	76831563	1.03	0.0846525390220556	1.13	0.0699995683306186	0.0439302011804431	0.0868162252304122	0.0073	0.0048	0.0814	0.0162	0.0434	0.0171	0.0179	0.0285	7e-04	0.036	0.0352	0.1598	0.0013	0.0405	0.0962	0.0164	0.0197	0.0021	8e-04	0.017	0.0197	0.1334	0.0267	0.1275	0.0442	0.0014
4	rs7664613	76834158	1.03	0.0846525390220556	1.13	0.0699995683306186	0.0410941795309308	0.084828510477898	0.0073	0.0047	0.0814	0.0161	0.0434	0.0171	0.0179	0.0285	7e-04	0.036	0.0353	0.16	0.0013	0.0406	0.0961	0.0163	0.0196	0.0021	8e-04	0.017	0.0197	0.1331	0.0267	0.1276	0.0444	0.0013
4	rs2047988	76834568	1.03	0.0846525390220556	1.13	0.0699995683306186	0.0401539049473322	0.0771380565678029	0.0073	0.0047	0.0814	0.0161	0.0434	0.0171	0.0179	0.0285	7e-04	0.036	0.0353	0.1601	0.0013	0.0406	0.0961	0.0163	0.0196	0.0021	8e-04	0.0171	0.0197	0.1331	0.0268	0.1276	0.0444	0.0013
4	rs6823734	76836137	1.03	0.0846525390220556	1.13	0.0699995683306186	0.0384549798413698	0.0730110712971125	0.0073	0.0047	0.0814	0.016	0.0435	0.0172	0.0178	0.0285	7e-04	0.036	0.0353	0.1599	0.0013	0.0405	0.0963	0.0163	0.0196	0.0021	9e-04	0.017	0.0197	0.133	0.0267	0.1276	0.0445	0.0014
4	rs78046578	76836362	1.03	0.0846525390220556	1.13	0.0699995683306186	0.0373144956348264	0.0717983474156534	0.0073	0.0047	0.0816	0.016	0.0435	0.0172	0.0178	0.0285	7e-04	0.0359	0.0353	0.1599	0.0013	0.0405	0.0962	0.0162	0.0196	0.0021	9e-04	0.017	0.0197	0.1329	0.0267	0.1277	0.0445	0.0014
4	rs10518142	76842874	1.03	0.0846525390220556	1.13	0.0699995683306186	0.0333456239098875	0.0470367950796664	0.0075	0.0046	0.0815	0.016	0.0438	0.0171	0.0179	0.0275	7e-04	0.0359	0.0352	0.1604	0.0013	0.0408	0.0967	0.0161	0.0197	0.0021	9e-04	0.017	0.0197	0.1325	0.0267	0.1278	0.0444	0.0014
4	rs58239288	76845268	1.03	0.0846525390220556	1.13	0.0699995683306186	0.0357783360565546	0.0533212210170156	0.0075	0.0045	0.0812	0.0158	0.0438	0.0171	0.0179	0.0275	7e-04	0.0357	0.0351	0.1608	0.0013	0.041	0.0971	0.016	0.0194	0.0021	9e-04	0.0172	0.0197	0.1323	0.0268	0.1279	0.0443	0.0015
4	rs905956	76846676	1.03	0.0846525390220556	1.13	0.0699995683306186	0.0364614239783621	0.0525091471335297	0.0074	0.0044	0.081	0.0158	0.0438	0.0171	0.0179	0.0274	7e-04	0.0355	0.0351	0.161	0.0013	0.041	0.0973	0.0159	0.0193	0.0021	9e-04	0.0174	0.0196	0.1321	0.0269	0.128	0.0447	0.0015
4	rs6843072	76854528	1.03	0.0846525390220556	1.13	0.0699995683306186	0.0349627199441996	0.0693281128621609	0.0073	0.0043	0.081	0.0156	0.0437	0.0182	0.0177	0.0275	7e-04	0.0352	0.0351	0.1615	0.0013	0.0409	0.0975	0.0156	0.0185	0.0021	9e-04	0.0177	0.0194	0.1321	0.0271	0.1283	0.0446	0.0015
4	rs4859571	76857309	1.03	0.0846525390220556	1.13	0.0699995683306186	0.0419183034823819	0.059944021356408	0.0073	0.0042	0.0813	0.0152	0.044	0.0179	0.0175	0.0272	8e-04	0.0352	0.0353	0.162	0.0012	0.0409	0.0976	0.0153	0.0182	0.0021	8e-04	0.0175	0.019	0.1322	0.0271	0.1299	0.0446	0.0014
4	rs4859572	76857388	1.03	0.0846525390220556	1.12	0.083651866997597	0.0420494552763174	0.0598781317127712	0.0073	0.0042	0.0813	0.0152	0.044	0.0179	0.0175	0.0272	8e-04	0.0352	0.0353	0.162	0.0012	0.0409	0.0976	0.0153	0.0182	0.0021	8e-04	0.0175	0.019	0.1322	0.0271	0.1299	0.0446	0.0014
4	rs13118503	76860470	1.03	0.0846525390220556	1.12	0.083651866997597	0.0487438471288345	0.0662051806236194	0.0072	0.0042	0.0816	0.015	0.0441	0.0178	0.0174	0.0271	8e-04	0.0351	0.0354	0.1621	0.0011	0.0408	0.0982	0.015	0.0178	0.0021	7e-04	0.0175	0.019	0.1321	0.027	0.131	0.0443	0.0014
4	rs143643676	76862005	1.03	0.0846525390220556	1.11	0.0992615496976265	0.0491158013442697	0.0659991280481195	0.0072	0.0042	0.0815	0.0149	0.0441	0.0178	0.0174	0.0271	8e-04	0.0351	0.0354	0.1621	0.0011	0.0408	0.0982	0.015	0.0178	0.0021	7e-04	0.0175	0.019	0.1321	0.027	0.131	0.0443	0.0014
4	rs79744176	76865013	1.03	0.0846525390220556	1.11	0.0992615496976265	0.0497672338304882	0.0659305037042551	0.0072	0.0042	0.0815	0.0149	0.0441	0.0178	0.0174	0.0271	8e-04	0.0351	0.0354	0.1621	0.0011	0.0408	0.0983	0.015	0.0178	0.0021	7e-04	0.0175	0.019	0.1321	0.027	0.131	0.0443	0.0014
4	rs140718662	76877285	1.03	0.0846525390220556	1.11	0.0992615496976265	0.0476870803837659	0.0917871177191262	0.0071	0.0039	0.0815	0.0149	0.0442	0.0178	0.0173	0.0271	8e-04	0.0352	0.0355	0.1621	0.0011	0.0412	0.0983	0.015	0.0179	0.0014	7e-04	0.0175	0.019	0.1321	0.027	0.1313	0.0448	0.0012
4	rs2242471	76878716	1.03	0.0846525390220556	1.11	0.0992615496976265	0.0517732148983823	0.0947903717034728	0.0071	0.0039	0.0815	0.0149	0.0442	0.0179	0.0174	0.0271	8e-04	0.0352	0.0355	0.1621	0.0011	0.0412	0.0984	0.015	0.0179	0.0014	7e-04	0.0175	0.019	0.1321	0.027	0.1313	0.0448	0.0012
4	rs56296558	76879198	1.03	0.0846525390220556	1.11	0.0992615496976265	0.0507055538505582	0.0953477608535485	0.0071	0.0039	0.0816	0.0149	0.0442	0.0179	0.0174	0.0271	8e-04	0.0352	0.0355	0.1621	0.001	0.0411	0.0984	0.015	0.0179	0.0014	7e-04	0.0175	0.0189	0.1321	0.027	0.1313	0.0448	0.0012
4	rs34627298	76881233	1.03	0.0846525390220556	1.11	0.0992615496976265	0.0519919139039625	0.09710791510032	0.0071	0.0039	0.0816	0.0149	0.0441	0.0179	0.0173	0.0271	7e-04	0.0352	0.0355	0.1621	0.001	0.0411	0.0984	0.015	0.0179	0.0014	7e-04	0.0175	0.0189	0.1322	0.027	0.1313	0.0448	0.0011
4	rs2273	76889388	1.03	0.0846525390220556	1.11	0.0992615496976265	0.0548043045460558	0.103284917946136	0.0071	0.0039	0.0817	0.0149	0.0441	0.0179	0.0173	0.0272	7e-04	0.0351	0.0354	0.1622	0.001	0.0412	0.0984	0.0149	0.0178	0.0013	7e-04	0.0175	0.0189	0.1323	0.027	0.1314	0.0448	0.0011
4	rs74958072	76892329	1.03	0.0846525390220556	1.11	0.0992615496976265	0.0538500573493319	0.101399902916346	0.0071	0.0039	0.0817	0.0149	0.0441	0.0179	0.0173	0.0272	7e-04	0.0351	0.0354	0.1622	0.001	0.0412	0.0984	0.0149	0.0178	0.0013	7e-04	0.0175	0.0189	0.1323	0.027	0.1314	0.0448	0.0011
4	rs72653604	76906108	1.03	0.0846525390220556	1.11	0.0992615496976265	0.054751965512248	0.103038281858851	0.0071	0.0039	0.0817	0.0149	0.0442	0.0179	0.0173	0.0271	7e-04	0.0351	0.0354	0.1622	9e-04	0.0412	0.0985	0.0149	0.0178	0.0013	7e-04	0.0175	0.019	0.1323	0.027	0.1314	0.0448	0.0011
4	rs66477189	76909616	1.03	0.0846525390220556	1.11	0.0992615496976265	0.0552593101106133	0.103778876033603	0.0071	0.0039	0.0817	0.0149	0.0442	0.0179	0.0173	0.0271	7e-04	0.0351	0.0355	0.1623	9e-04	0.0412	0.0985	0.0149	0.0178	0.0013	7e-04	0.0175	0.019	0.1323	0.027	0.1314	0.0447	0.0011
4	rs116437607	76920993	1.03	0.0846525390220556	1.11	0.0992615496976265	0.053677760899534	0.10551490772154	0.0071	0.0039	0.0815	0.0149	0.0442	0.0178	0.0172	0.0271	7e-04	0.0351	0.0355	0.1623	0.001	0.0412	0.0987	0.0148	0.0178	0.0013	7e-04	0.0176	0.019	0.1323	0.027	0.1314	0.0447	0.0011
4	rs35569453	76932863	1.03	0.0846525390220556	1.11	0.0992615496976265	0.0534714928143544	0.104604167606527	0.0072	0.0039	0.0814	0.0149	0.0442	0.0177	0.0171	0.0272	7e-04	0.0351	0.0356	0.1623	0.001	0.0412	0.0989	0.0147	0.0177	0.0013	7e-04	0.0177	0.019	0.1323	0.027	0.1315	0.0446	0.001
4	rs35795399	76942677	1.03	0.0846525390220556	1.11	0.0992615496976265	0.0540227235390766	0.107345519938824	0.0073	0.0039	0.0812	0.0148	0.0442	0.0179	0.0172	0.0271	7e-04	0.0354	0.0358	0.1622	0.001	0.0413	0.0991	0.0145	0.0176	0.0013	7e-04	0.0177	0.019	0.1321	0.0273	0.1313	0.0445	0.001
4	rs4508917	76946097	1.03	0.0846525390220556	1.11	0.0992615496976265	0.0544386326366099	0.106678437841221	0.0073	0.0039	0.0812	0.0149	0.0442	0.0179	0.0172	0.0271	7e-04	0.0354	0.0358	0.1622	0.001	0.0413	0.0991	0.0145	0.0176	0.0013	7e-04	0.0177	0.019	0.1321	0.0272	0.1313	0.0445	0.001
4	rs12649185	76956179	1.03	0.0846525390220556	1.11	0.0992615496976265	0.054386527307436	0.1069284058188	0.0073	0.0039	0.0812	0.0148	0.0442	0.0179	0.0172	0.0271	7e-04	0.0354	0.0358	0.1621	0.001	0.0413	0.0991	0.0145	0.0176	0.0013	7e-04	0.0177	0.019	0.1321	0.0272	0.1313	0.0445	0.001
4	rs10021313	76957243	1.03	0.0846525390220556	1.11	0.0992615496976265	0.0544560084934035	0.106761735439972	0.0073	0.0039	0.0812	0.0148	0.0442	0.0179	0.0172	0.0271	7e-04	0.0354	0.0358	0.1621	0.001	0.0413	0.0991	0.0145	0.0176	0.0013	7e-04	0.0177	0.019	0.1321	0.0272	0.1313	0.0445	0.001
4	rs6826163	76973445	1.03	0.0846525390220556	1.11	0.0992615496976265	0.0536949739143497	0.106595165313916	0.0073	0.0039	0.0811	0.0148	0.0442	0.0179	0.0172	0.0271	7e-04	0.0354	0.0358	0.1621	0.001	0.0413	0.0992	0.0144	0.0176	0.0013	7e-04	0.0177	0.019	0.1321	0.0272	0.1313	0.0445	0.001
4	rs7656736	76981243	1.03	0.0846525390220556	1.11	0.0992615496976265	0.0537294110287572	0.106511917866313	0.0073	0.0039	0.0811	0.0148	0.0442	0.0179	0.0172	0.0271	7e-04	0.0354	0.0358	0.1621	0.001	0.0413	0.0992	0.0144	0.0176	0.0013	7e-04	0.0177	0.019	0.1321	0.0272	0.1313	0.0445	0.001
4	rs114271499	76982445	1.03	0.0846525390220556	1.11	0.0992615496976265	0.0529922667774122	0.109020217529996	0.0072	0.0039	0.0812	0.0148	0.0444	0.0179	0.0171	0.0272	7e-04	0.0353	0.0358	0.1621	0.001	0.0413	0.0993	0.0144	0.0176	0.0013	7e-04	0.0177	0.019	0.132	0.0272	0.1313	0.0445	0.001
4	rs4412014	76984516	1.03	0.0846525390220556	1.11	0.0992615496976265	0.0536949739143497	0.114018222871647	0.0072	0.0038	0.0812	0.0148	0.0446	0.0179	0.0171	0.0272	7e-04	0.0353	0.0358	0.1621	0.001	0.0412	0.0995	0.0143	0.0176	0.0012	7e-04	0.0177	0.019	0.1319	0.0272	0.1313	0.0446	0.001
4	rs75335666	76985885	1.03	0.0846525390220556	1.11	0.0992615496976265	0.0539363442088896	0.117195942938933	0.0072	0.0038	0.0812	0.0147	0.0446	0.0179	0.017	0.0272	6e-04	0.0353	0.0358	0.1623	0.001	0.0412	0.0995	0.0143	0.0175	0.0012	7e-04	0.0177	0.019	0.1318	0.0272	0.1314	0.0446	0.001
4	rs5005109	76986342	1.03	0.0846525390220556	1.1	0.116987187387052	0.0535745603860563	0.116333833258781	0.0072	0.0038	0.0812	0.0147	0.0446	0.0179	0.017	0.0272	6e-04	0.0353	0.0358	0.1623	0.001	0.0412	0.0995	0.0143	0.0175	0.0012	7e-04	0.0177	0.019	0.1318	0.0272	0.1314	0.0446	0.001
4	rs7693456	76991866	1.03	0.0846525390220556	1.1	0.116987187387052	0.048598819409636	0.112399357610283	0.0072	0.0038	0.0813	0.0147	0.0446	0.018	0.0169	0.0271	7e-04	0.0352	0.0358	0.1622	0.001	0.0411	0.0997	0.0141	0.0176	0.0012	7e-04	0.0177	0.019	0.1319	0.0271	0.1313	0.0447	0.001
4	rs79740480	76992133	1.03	0.0846525390220556	1.1	0.116987187387052	0.0481814894753998	0.112314398867816	0.0072	0.0038	0.0813	0.0147	0.0446	0.018	0.0169	0.0271	7e-04	0.0352	0.0358	0.1622	0.001	0.0411	0.0997	0.0141	0.0176	0.0012	7e-04	0.0177	0.019	0.1319	0.0271	0.1313	0.0447	0.001
4	rs4859418	76999841	1.03	0.0846525390220556	1.1	0.116987187387052	0.0603569509569754	0.107846881974332	0.0073	0.0038	0.0815	0.0149	0.0443	0.0183	0.0169	0.0268	7e-04	0.0348	0.0355	0.1637	0.001	0.0407	0.0996	0.014	0.0178	0.001	7e-04	0.0178	0.019	0.1317	0.027	0.1313	0.0446	0.001
4	rs41349449	77001331	1.03	0.0846525390220556	1.1	0.116987187387052	0.060692519286861	0.106096057113032	0.0074	0.0038	0.0816	0.0149	0.0443	0.0183	0.0169	0.0268	7e-04	0.0348	0.0355	0.1637	0.001	0.0408	0.0997	0.014	0.0177	0.001	7e-04	0.0178	0.019	0.1315	0.0268	0.1313	0.0448	9e-04
4	rs77655370	77003797	1.03	0.0846525390220556	1.1	0.116987187387052	0.0633638611801438	0.104521524556956	0.0075	0.0038	0.0817	0.0149	0.0443	0.0183	0.0169	0.0267	7e-04	0.0347	0.0355	0.1639	0.001	0.0408	0.0997	0.014	0.0176	0.001	7e-04	0.0177	0.019	0.1315	0.0268	0.1313	0.0449	9e-04
4	rs17001357	77007912	1.03	0.0846525390220556	1.1	0.116987187387052	0.0693633459763689	0.110535943064983	0.0075	0.0038	0.0818	0.0149	0.0443	0.0184	0.0169	0.0267	7e-04	0.0346	0.0356	0.1639	0.001	0.0409	0.0997	0.014	0.0176	0.001	7e-04	0.0177	0.0189	0.1314	0.0267	0.1313	0.045	9e-04
4	rs11097236	77028450	1.03	0.0846525390220556	1.09	0.136985182682918	0.0814907552847499	0.107679661383449	0.0078	0.0039	0.0818	0.0149	0.0444	0.0185	0.0168	0.0268	7e-04	0.0347	0.0356	0.1633	0.001	0.0406	0.0995	0.0139	0.0175	0.001	6e-04	0.0175	0.0189	0.1311	0.0268	0.1321	0.0449	0.001
4	rs1128864	77033590	1.03	0.0846525390220556	1.09	0.136985182682918	0.0910353793440697	0.0954274929429257	0.008	0.0039	0.0816	0.0148	0.0446	0.0185	0.0167	0.0269	7e-04	0.0346	0.0357	0.1628	0.0011	0.0406	0.0996	0.0138	0.0174	0.001	7e-04	0.0175	0.0188	0.1307	0.0269	0.1327	0.045	0.0012
4	rs62299350	77041457	1.03	0.0846525390220556	1.09	0.136985182682918	0.0924995584429405	0.096306275913502	0.008	0.0039	0.0816	0.0148	0.0446	0.0186	0.0167	0.0269	7e-04	0.0345	0.0357	0.1628	0.0011	0.0407	0.0996	0.0138	0.0174	0.001	7e-04	0.0175	0.0189	0.1306	0.0269	0.1327	0.045	0.0012
4	rs28590424	77047219	1.03	0.0846525390220556	1.09	0.136985182682918	0.0949228478101665	0.0996906297800724	0.008	0.0039	0.0816	0.0148	0.0446	0.0186	0.0167	0.0269	7e-04	0.0345	0.0358	0.1628	0.0011	0.0407	0.0997	0.0138	0.0174	0.001	7e-04	0.0175	0.0189	0.1306	0.027	0.1327	0.045	0.0012
4	rs61750814	77053834	1.03	0.0846525390220556	1.09	0.136985182682918	0.0944002452642063	0.0988806819688679	0.0079	0.0039	0.0816	0.0148	0.0447	0.0186	0.0167	0.0269	7e-04	0.0345	0.0358	0.1627	0.0011	0.0407	0.0997	0.0138	0.0174	0.001	7e-04	0.0175	0.0189	0.1306	0.0269	0.1327	0.045	0.0012
4	rs62300611	77056731	1.03	0.0846525390220556	1.09	0.136985182682918	0.0937557288421208	0.0977511031139931	0.0079	0.0039	0.0816	0.0148	0.0447	0.0186	0.0167	0.0269	7e-04	0.0345	0.0358	0.1627	0.0011	0.0407	0.0997	0.0138	0.0174	0.001	7e-04	0.0175	0.0189	0.1306	0.0269	0.1327	0.045	0.0012
4	rs28726273	77056904	1.03	0.0846525390220556	1.09	0.136985182682918	0.0937062658539246	0.0975097124464381	0.0079	0.0039	0.0816	0.0148	0.0447	0.0186	0.0167	0.0269	7e-04	0.0345	0.0358	0.1627	0.0011	0.0407	0.0997	0.0138	0.0174	0.001	7e-04	0.0175	0.0189	0.1306	0.0269	0.1327	0.045	0.0012
4	rs74617719	77058983	1.03	0.0846525390220556	1.08	0.159408631830651	0.090817025012544	0.0960662935999257	0.0079	0.0039	0.0816	0.0148	0.0447	0.0186	0.0166	0.0269	7e-04	0.0345	0.0358	0.1627	0.0011	0.0407	0.0998	0.0138	0.0173	0.001	7e-04	0.0176	0.0189	0.1306	0.0269	0.1327	0.045	0.0012
4	rs74645793	77067682	1.03	0.0846525390220556	1.09	0.136985182682918	0.0875814390439385	0.0916301132588253	0.0079	0.0039	0.0816	0.0148	0.0447	0.0186	0.0166	0.0269	7e-04	0.0345	0.0358	0.1626	0.0011	0.0407	0.0998	0.0138	0.0173	0.001	7e-04	0.0176	0.0189	0.1306	0.0269	0.1327	0.045	0.0012
4	rs55683381	77081837	1.03	0.0846525390220556	1.07	0.184406357471863	0.0841426272791583	0.0708766457271976	0.008	0.0038	0.0809	0.0147	0.0455	0.0187	0.0166	0.0269	8e-04	0.0346	0.036	0.1622	0.0012	0.0404	0.0999	0.014	0.0174	0.001	8e-04	0.0174	0.0187	0.1304	0.0268	0.1324	0.0454	0.0013
4	rs72655526	77083184	1.03	0.0846525390220556	1.07	0.184406357471863	0.083981059715312	0.0710889082410334	0.008	0.0038	0.0809	0.0147	0.0455	0.0187	0.0166	0.0269	8e-04	0.0346	0.036	0.1622	0.0012	0.0405	0.0999	0.014	0.0174	0.001	8e-04	0.0175	0.0187	0.1304	0.0268	0.1324	0.0453	0.0013
4	rs114494889	77083314	1.04	0.0702833737600549	1.07	0.184406357471863	0.0841657245432547	0.0713014336840054	0.008	0.0038	0.0809	0.0147	0.0456	0.0187	0.0166	0.0269	8e-04	0.0346	0.036	0.1622	0.0012	0.0405	0.0999	0.014	0.0174	0.001	8e-04	0.0175	0.0187	0.1303	0.0268	0.1324	0.0453	0.0013
4	rs2289513	77097189	1.04	0.0702833737600549	1.07	0.184406357471863	0.0835205300401666	0.0671011813753681	0.0081	0.0038	0.0808	0.0148	0.0456	0.0189	0.0167	0.0269	8e-04	0.0346	0.0359	0.1619	0.0012	0.0404	0.0999	0.014	0.0175	0.001	8e-04	0.0174	0.0188	0.1302	0.0267	0.1322	0.0455	0.0013
4	rs116190607	77106874	1.04	0.0702833737600549	1.07	0.184406357471863	0.0802299432751072	0.0629408148667153	0.0081	0.0039	0.0808	0.0148	0.0456	0.0189	0.0168	0.0269	8e-04	0.0346	0.0359	0.1618	0.0012	0.0404	0.1	0.014	0.0175	0.001	8e-04	0.0174	0.0188	0.1301	0.0267	0.1321	0.0455	0.0014
4	rs11097262	77114936	1.04	0.0702833737600549	1.07	0.184406357471863	0.0808137526446129	0.0594177684161	0.0081	0.0039	0.0807	0.0148	0.0457	0.019	0.0168	0.0269	8e-04	0.0346	0.0359	0.1616	0.0012	0.0404	0.1001	0.014	0.0175	0.001	8e-04	0.0174	0.0188	0.13	0.0268	0.1319	0.0455	0.0014
4	rs12508223	77128026	1.04	0.0702833737600549	1.05	0.24269399207398	0.0784064581031818	0.0454468228168755	0.0083	0.004	0.0806	0.0149	0.0457	0.0191	0.0169	0.0269	9e-04	0.0344	0.0359	0.1611	0.0012	0.0403	0.1005	0.0141	0.0175	0.0012	9e-04	0.0174	0.019	0.1294	0.0265	0.1318	0.0454	0.0015
4	rs894250	77129908	1.04	0.0702833737600549	1.05	0.24269399207398	0.073413756389803	0.0199635668090108	0.0088	0.004	0.0812	0.0149	0.0461	0.0193	0.0165	0.0264	0.0011	0.0362	0.0368	0.1605	0.0016	0.0394	0.1008	0.0139	0.0173	0.0014	0.0011	0.0169	0.0191	0.1284	0.0262	0.1309	0.045	0.0018
4	rs76229059	77130320	1.04	0.0702833737600549	1.05	0.24269399207398	0.0833597266380203	0.0026835674621607	0.0098	0.0041	0.0809	0.0151	0.0462	0.0197	0.0163	0.0258	0.0017	0.036	0.0368	0.1595	0.0021	0.0387	0.1013	0.0143	0.0177	0.0019	0.0015	0.0164	0.0192	0.1275	0.026	0.1305	0.0442	0.0023
4	rs17234715	77130934	1.04	0.0702833737600549	1.04	0.276253925711104	0.0798943648148364	0.000860979331724981	0.0102	0.0042	0.0808	0.0154	0.0458	0.0199	0.0164	0.0257	0.0018	0.036	0.0369	0.1582	0.0024	0.0381	0.1024	0.0142	0.0179	0.0021	0.0017	0.0161	0.0191	0.1275	0.026	0.1297	0.0444	0.0025
4	rs79146874	77133048	1.04	0.0702833737600549	1.04	0.276253925711104	0.0821486344811393	0.000194002780491282	0.0106	0.0044	0.0811	0.0158	0.0458	0.0202	0.0165	0.0255	0.0019	0.036	0.037	0.1565	0.0028	0.0376	0.1033	0.014	0.0179	0.0024	0.0019	0.0156	0.019	0.1271	0.0261	0.1287	0.0447	0.0027
4	rs12498327	77133079	1.04	0.0702833737600549	1.04	0.276253925711104	0.0848837476441182	0.000172719669623028	0.0106	0.0044	0.0811	0.0158	0.0458	0.0202	0.0165	0.0255	0.0019	0.036	0.037	0.1565	0.0028	0.0376	0.1033	0.014	0.0179	0.0024	0.0019	0.0156	0.019	0.1271	0.0261	0.1288	0.0447	0.0027
4	rs116533523	77135787	1.04	0.0702833737600549	1.04	0.276253925711104	0.0775267160910948	0.000175672046391049	0.0107	0.0044	0.0815	0.0158	0.0458	0.0201	0.0166	0.0255	0.002	0.0359	0.0369	0.1564	0.0029	0.037	0.1036	0.014	0.0178	0.0026	0.002	0.0154	0.0187	0.1273	0.0262	0.1284	0.045	0.0029
4	rs114096978	77143264	1.04	0.0702833737600549	1.04	0.276253925711104	0.0715257640171312	0.000210093880554476	0.0107	0.0045	0.0819	0.0158	0.046	0.0199	0.0167	0.0255	0.002	0.0359	0.0365	0.1561	0.0031	0.0363	0.104	0.014	0.0178	0.0028	0.002	0.0153	0.0184	0.1275	0.0262	0.1279	0.0454	0.0031
4	rs1828138	77150478	1.04	0.0702833737600549	1.04	0.276253925711104	0.0681268888012685	0.000251793392695133	0.0108	0.0045	0.0821	0.0158	0.046	0.0197	0.0167	0.0256	0.0021	0.0359	0.0364	0.156	0.0031	0.0361	0.1041	0.014	0.0178	0.0029	0.0021	0.0153	0.0183	0.1276	0.0262	0.1277	0.0455	0.0032
4	rs76504716	77154957	1.04	0.0702833737600549	1.04	0.276253925711104	0.0527877684908237	0.000310180515425275	0.0108	0.0045	0.0821	0.0157	0.0461	0.019	0.0166	0.0255	0.0021	0.0358	0.0364	0.156	0.0032	0.0361	0.1046	0.0141	0.0179	0.003	0.0021	0.0153	0.0182	0.1275	0.0262	0.1277	0.0455	0.0032
4	rs113640822	77159419	1.04	0.0702833737600549	1.03	0.312927433563081	0.0463335079520187	0.000348635421080629	0.0108	0.0045	0.0822	0.0157	0.0462	0.0186	0.0165	0.0255	0.0021	0.0358	0.0363	0.156	0.0032	0.0361	0.1049	0.0142	0.018	0.003	0.0021	0.0153	0.0182	0.1275	0.0262	0.1276	0.0455	0.0032
4	rs1441920	77159717	1.04	0.0702833737600549	1.03	0.312927433563081	0.0462400573598028	0.000348635421080629	0.0108	0.0045	0.0822	0.0157	0.0462	0.0186	0.0165	0.0255	0.0021	0.0358	0.0363	0.156	0.0032	0.0361	0.1049	0.0142	0.018	0.003	0.0021	0.0153	0.0182	0.1275	0.0262	0.1276	0.0455	0.0032
4	rs28459239	77166493	1.04	0.0702833737600549	1.03	0.312927433563081	0.0475441882165282	0.00041856945675622	0.0108	0.0045	0.0823	0.0157	0.0461	0.0187	0.0165	0.0255	0.0021	0.0357	0.0363	0.1561	0.0032	0.0363	0.1051	0.0142	0.018	0.003	0.0021	0.0151	0.0182	0.1277	0.0262	0.1276	0.0455	0.0032
4	rs1348206	77167242	1.04	0.0702833737600549	1.03	0.312927433563081	0.0477665904293025	0.000453748570064122	0.0108	0.0045	0.0823	0.0157	0.0461	0.0187	0.0165	0.0255	0.0021	0.0356	0.0363	0.1561	0.0032	0.0363	0.1051	0.0141	0.018	0.003	0.0021	0.0151	0.0182	0.1277	0.0262	0.1276	0.0455	0.0032
4	rs13149410	77174072	1.04	0.0702833737600549	1.03	0.312927433563081	0.0446861400040295	0.000501395730524185	0.0108	0.0045	0.0825	0.0158	0.0459	0.0188	0.0165	0.0253	0.0021	0.0355	0.0361	0.1561	0.0032	0.0363	0.1052	0.0141	0.018	0.003	0.0021	0.0151	0.0181	0.1278	0.0262	0.1275	0.0456	0.0032
4	rs717239	77175743	1.03	0.0846525390220556	1.03	0.312927433563081	0.0479099345764565	0.000642002391420103	0.0108	0.0045	0.0826	0.0158	0.0458	0.0189	0.0165	0.0253	0.0021	0.0355	0.0359	0.1562	0.0032	0.0362	0.1053	0.0141	0.018	0.003	0.002	0.0151	0.0182	0.1278	0.0262	0.1274	0.0457	0.0032
4	rs1876539	77190069	1.03	0.0846525390220556	1.03	0.312927433563081	0.0523126655190847	0.0013247483387153	0.0111	0.0047	0.0826	0.0163	0.0458	0.0194	0.0168	0.0251	0.0021	0.035	0.0355	0.1561	0.0034	0.0363	0.1056	0.0145	0.0181	0.0029	0.0021	0.0151	0.0179	0.1276	0.0259	0.1268	0.0455	0.0033
4	rs3733251	77192838	1.03	0.0846525390220556	1.03	0.312927433563081	0.0563367035052413	0.00133422949023222	0.0111	0.0047	0.0826	0.0162	0.0459	0.0194	0.0168	0.0251	0.0021	0.035	0.0355	0.1561	0.0034	0.0364	0.1055	0.0145	0.0181	0.0029	0.0021	0.0151	0.0179	0.1276	0.0259	0.1268	0.0455	0.0033
4	rs3733250	77192868	1.03	0.0846525390220556	1.02	0.35283343175317	0.0564612270787748	0.00134374863744224	0.0111	0.0047	0.0826	0.0162	0.0459	0.0194	0.0168	0.0251	0.0021	0.035	0.0355	0.1561	0.0034	0.0364	0.1055	0.0145	0.0181	0.0029	0.0021	0.0151	0.0179	0.1276	0.0259	0.1268	0.0455	0.0033
4	rs6812193	77198986	1.03	0.0846525390220556	1.02	0.35283343175317	0.0559996337600461	0.00186868145220474	0.0111	0.0048	0.0824	0.0162	0.046	0.0195	0.0169	0.0251	0.0021	0.0349	0.0355	0.1562	0.0034	0.0364	0.1054	0.0146	0.0181	0.003	0.0021	0.0151	0.018	0.1276	0.0259	0.1266	0.0453	0.0033
4	rs1036788	77201487	1.03	0.0846525390220556	1.02	0.35283343175317	0.0492781166306027	0.00159414869709013	0.0111	0.0048	0.0825	0.0163	0.0458	0.0195	0.017	0.0251	0.0021	0.0349	0.0355	0.1562	0.0034	0.0364	0.1054	0.0146	0.0181	0.003	0.0021	0.0151	0.018	0.1276	0.0259	0.1267	0.0451	0.0033
4	rs115777572	77202310	1.03	0.0846525390220556	1.02	0.35283343175317	0.0457283664372158	0.0012686578789754	0.0111	0.0048	0.0825	0.0163	0.0458	0.0195	0.017	0.025	0.0021	0.0347	0.0355	0.1562	0.0034	0.0364	0.1055	0.0146	0.0181	0.003	0.0021	0.0151	0.0179	0.1277	0.026	0.1267	0.045	0.0032
4	rs78586494	77204570	1.03	0.0846525390220556	1.02	0.35283343175317	0.0461622796974381	0.00137253430991809	0.0111	0.0048	0.0825	0.0162	0.0458	0.0195	0.017	0.0251	0.0021	0.0347	0.0355	0.1562	0.0034	0.0364	0.1055	0.0146	0.0181	0.003	0.0021	0.015	0.0179	0.1278	0.026	0.1267	0.0449	0.0032
4	rs115784532	77212286	1.03	0.0846525390220556	1.02	0.35283343175317	0.0494245096223354	0.00166857050727444	0.0112	0.0049	0.0826	0.0162	0.0459	0.0196	0.017	0.0251	0.0021	0.0345	0.0355	0.156	0.0035	0.0364	0.1056	0.0146	0.0181	0.0029	0.0021	0.015	0.0178	0.1281	0.0261	0.1266	0.0446	0.0033
4	rs114816233	77214858	1.03	0.0846525390220556	1.01	0.39608418712213	0.0508547902242742	0.00176704820694429	0.0113	0.0049	0.0826	0.0162	0.046	0.0196	0.017	0.0251	0.0021	0.0344	0.0355	0.156	0.0035	0.0364	0.1056	0.0146	0.0181	0.0029	0.0021	0.0149	0.0178	0.1282	0.0261	0.1265	0.0445	0.0033
4	rs78884349	77218953	1.03	0.0846525390220556	1.01	0.39608418712213	0.0535401897605693	0.00301638026007775	0.0114	0.0049	0.0827	0.0163	0.0461	0.0196	0.017	0.0252	0.0021	0.0342	0.0355	0.1558	0.0036	0.0363	0.1057	0.0147	0.018	0.0029	0.0022	0.0148	0.0177	0.1286	0.0261	0.1263	0.0443	0.0032
4	rs1532985	77222245	1.03	0.0846525390220556	1.01	0.39608418712213	0.0561236605083407	0.00257279121012251	0.0116	0.005	0.0828	0.0162	0.0464	0.0197	0.0171	0.0253	0.0021	0.0349	0.0355	0.1547	0.0037	0.0364	0.1057	0.0147	0.0179	0.0029	0.0022	0.0147	0.0175	0.1293	0.026	0.1259	0.0439	0.0032
4	rs10019831	77222933	1.03	0.0846525390220556	1.01	0.39608418712213	0.0571224689708867	0.00251836436926617	0.0116	0.005	0.0828	0.0162	0.0464	0.0196	0.017	0.0253	0.0021	0.035	0.0355	0.1547	0.0037	0.0363	0.1058	0.0147	0.0179	0.0029	0.0022	0.0147	0.0175	0.1294	0.0261	0.1259	0.0438	0.0032
4	rs3733248	77231294	1.02	0.101174939294895	1.01	0.39608418712213	0.0546473876646772	0.00257279121012251	0.0116	0.005	0.0829	0.0163	0.0466	0.0194	0.017	0.0253	0.0022	0.0354	0.0354	0.1543	0.0038	0.0363	0.1057	0.015	0.0178	0.0029	0.0023	0.0146	0.0174	0.1294	0.0261	0.1257	0.0437	0.0032
4	rs6820820	77243883	1.02	0.101174939294895	1.01	0.39608418712213	0.0635947214842337	0.0029569681568497	0.0117	0.005	0.0829	0.0163	0.0466	0.0195	0.017	0.0253	0.0022	0.0355	0.0354	0.1543	0.0038	0.0363	0.1058	0.0151	0.0177	0.0028	0.0023	0.0146	0.0174	0.1294	0.0261	0.1256	0.0436	0.0032
4	rs10518146	77253463	1.02	0.101174939294895	1	0.442785362986439	0.0637682295224927	0.00300146665283231	0.0117	0.005	0.0829	0.0163	0.0466	0.0195	0.017	0.0253	0.0022	0.0355	0.0354	0.1543	0.0038	0.0363	0.1058	0.0151	0.0177	0.0028	0.0023	0.0146	0.0174	0.1294	0.0261	0.1256	0.0436	0.0032
4	rs907446	77254804	1.02	0.101174939294895	1.01	0.39608418712213	0.0638068291170235	0.00298659344036659	0.0117	0.005	0.0829	0.0163	0.0466	0.0195	0.017	0.0253	0.0022	0.0355	0.0354	0.1543	0.0038	0.0363	0.1058	0.0151	0.0177	0.0028	0.0023	0.0146	0.0174	0.1294	0.0261	0.1256	0.0436	0.0033
4	rs77855175	77277490	1.02	0.101174939294895	1	0.442785362986439	0.0621229577933718	0.00338645169771627	0.0116	0.005	0.0829	0.0163	0.0466	0.0195	0.017	0.0252	0.0022	0.0355	0.0354	0.1543	0.0038	0.0363	0.1058	0.0151	0.0177	0.0029	0.0023	0.0146	0.0174	0.1295	0.026	0.1256	0.0437	0.0033
4	rs7677266	77278251	1.02	0.101174939294895	1	0.442785362986439	0.062636446215624	0.00366273941643366	0.0116	0.005	0.0829	0.0163	0.0466	0.0195	0.017	0.0252	0.0022	0.0355	0.0354	0.1543	0.0038	0.0363	0.1058	0.0151	0.0177	0.0029	0.0023	0.0146	0.0174	0.1295	0.026	0.1256	0.0437	0.0033
4	rs78573099	77278678	1.02	0.101174939294895	1	0.442785362986439	0.062636446215624	0.00366273941643366	0.0116	0.005	0.0829	0.0163	0.0466	0.0195	0.017	0.0252	0.0022	0.0355	0.0354	0.1543	0.0038	0.0363	0.1058	0.0151	0.0177	0.0029	0.0023	0.0146	0.0174	0.1295	0.0259	0.1256	0.0437	0.0033
4	rs77402042	77280542	1.02	0.101174939294895	1	0.442785362986439	0.062560197930995	0.00366273941643366	0.0116	0.005	0.0829	0.0163	0.0466	0.0195	0.017	0.0252	0.0022	0.0355	0.0354	0.1543	0.0038	0.0363	0.1058	0.0151	0.0177	0.0029	0.0023	0.0146	0.0174	0.1295	0.0259	0.1256	0.0437	0.0033
4	rs72657823	77289408	1.02	0.101174939294895	1	0.442785362986439	0.0591554057317482	0.00333891531445739	0.0116	0.005	0.0829	0.0163	0.0466	0.0195	0.0171	0.0252	0.0022	0.0355	0.0354	0.1544	0.0038	0.0363	0.1058	0.0151	0.0177	0.0029	0.0023	0.0146	0.0174	0.1296	0.0259	0.1256	0.0437	0.0032
4	rs17238882	77289800	1.02	0.101174939294895	1	0.442785362986439	0.058715798302275	0.00340237842037429	0.0116	0.005	0.0829	0.0163	0.0466	0.0195	0.017	0.0252	0.0022	0.0355	0.0353	0.1543	0.0038	0.0363	0.1058	0.0151	0.0177	0.0029	0.0023	0.0146	0.0174	0.1296	0.0259	0.1257	0.0437	0.0032
4	rs6844174	77303898	1.02	0.101174939294895	1	0.442785362986439	0.0515383850050253	0.00282565103603256	0.0114	0.005	0.0829	0.0163	0.0466	0.0195	0.0171	0.0253	0.0021	0.0356	0.0354	0.1544	0.0038	0.0363	0.1058	0.0152	0.0176	0.0029	0.0022	0.0146	0.0173	0.1295	0.0259	0.1256	0.0438	0.0032
4	rs6820797	77304022	1.02	0.101174939294895	1	0.442785362986439	0.0536089457828532	0.00292750432284978	0.0114	0.005	0.0829	0.0163	0.0466	0.0196	0.0171	0.0253	0.0021	0.0356	0.0354	0.1544	0.0038	0.0363	0.1058	0.0152	0.0176	0.0029	0.0022	0.0145	0.0173	0.1295	0.0259	0.1256	0.0438	0.0032
4	rs17001890	77305346	1.02	0.101174939294895	1	0.442785362986439	0.054961522178725	0.00291283292196839	0.0114	0.005	0.0829	0.0163	0.0466	0.0196	0.0171	0.0253	0.0021	0.0356	0.0354	0.1544	0.0038	0.0363	0.1058	0.0152	0.0176	0.0028	0.0022	0.0145	0.0173	0.1295	0.0259	0.1256	0.0438	0.0032
4	rs80162610	77305566	1.02	0.101174939294895	1	0.442785362986439	0.0550665011190566	0.00288361109680833	0.0114	0.005	0.0829	0.0163	0.0466	0.0196	0.0171	0.0253	0.0021	0.0356	0.0354	0.1544	0.0038	0.0363	0.1058	0.0152	0.0176	0.0028	0.0022	0.0145	0.0173	0.1295	0.0259	0.1256	0.0438	0.0032
4	rs78570827	77325272	1.02	0.101174939294895	1	0.442785362986439	0.0482775804259886	0.0028112617016533	0.0114	0.0051	0.0829	0.0163	0.0467	0.0196	0.0171	0.0253	0.0022	0.0356	0.035	0.1544	0.0039	0.0362	0.1057	0.0152	0.0176	0.0028	0.0022	0.0146	0.0173	0.1298	0.0259	0.1257	0.0438	0.0032
4	rs115671087	77327692	1.02	0.101174939294895	1	0.442785362986439	0.0481494879297755	0.00279691261628245	0.0114	0.0051	0.0829	0.0163	0.0467	0.0196	0.0171	0.0253	0.0022	0.0356	0.035	0.1544	0.0039	0.0362	0.1057	0.0152	0.0176	0.0028	0.0022	0.0146	0.0173	0.1298	0.0259	0.1257	0.0438	0.0032
4	rs114557779	77349490	1.02	0.101174939294895	1	0.442785362986439	0.0407648101529299	0.00304632870133943	0.0114	0.0051	0.0832	0.0162	0.0466	0.0196	0.0172	0.0255	0.0023	0.0356	0.0349	0.1545	0.0039	0.0363	0.1056	0.0153	0.0174	0.0029	0.0022	0.0147	0.0171	0.1296	0.0258	0.1255	0.0436	0.0032
4	rs10000169	77356246	1.02	0.101174939294895	1	0.442785362986439	0.0419183034823819	0.00381377747685128	0.0116	0.0051	0.0835	0.0161	0.0465	0.0197	0.0173	0.0258	0.0024	0.0356	0.0347	0.1547	0.004	0.0364	0.1055	0.0156	0.0171	0.0029	0.0023	0.0148	0.0169	0.1293	0.0257	0.1252	0.0434	0.0032
4	rs11097355	77359675	1.02	0.101174939294895	1	0.442785362986439	0.0242775013276264	0.00577882708940733	0.0115	0.005	0.0834	0.0163	0.0461	0.0196	0.0175	0.0259	0.0025	0.0357	0.0349	0.1545	0.004	0.0365	0.1058	0.016	0.0171	0.0031	0.0023	0.0149	0.0166	0.129	0.0258	0.1245	0.0437	0.0031
4	rs9992101	77360431	1.02	0.101174939294895	1	0.442785362986439	0.0229160245700767	0.00478962435628407	0.0115	0.005	0.0834	0.0163	0.0461	0.0196	0.0175	0.0258	0.0025	0.0357	0.0349	0.1545	0.004	0.0366	0.1059	0.016	0.0171	0.0031	0.0023	0.0149	0.0165	0.129	0.0258	0.1245	0.0437	0.0031
4	rs4859673	77364799	1.02	0.101174939294895	1	0.442785362986439	0.0210048314965035	0.00882970978596769	0.0115	0.005	0.0835	0.0162	0.0455	0.0201	0.0176	0.0255	0.0026	0.0353	0.0347	0.1548	0.0042	0.0363	0.1063	0.0164	0.017	0.0032	0.0023	0.0149	0.0162	0.1293	0.0256	0.1243	0.0437	0.0031
4	rs17319721	77368847	1.01	0.120031835070186	1	0.442785362986439	0.0197965226765998	0.00942194244073991	0.0115	0.005	0.0837	0.0162	0.0452	0.0201	0.0177	0.0255	0.0027	0.0351	0.0346	0.1551	0.0042	0.0362	0.1061	0.0166	0.0171	0.0033	0.0023	0.0149	0.0162	0.1294	0.0254	0.1241	0.0441	0.0031
4	rs17001970	77370038	1.01	0.120031835070186	1	0.442785362986439	0.0195491639914571	0.00980913898164545	0.0115	0.005	0.0837	0.0162	0.0452	0.0201	0.0177	0.0255	0.0027	0.0351	0.0346	0.1551	0.0042	0.0362	0.1061	0.0166	0.0171	0.0033	0.0023	0.0149	0.0162	0.1294	0.0254	0.1241	0.0441	0.0031
4	rs116470923	77374393	1.01	0.120031835070186	0.99	0.493036143459036	0.0205434297655421	0.0107534968452045	0.0115	0.005	0.0838	0.0162	0.0451	0.0202	0.0178	0.0255	0.0027	0.035	0.0347	0.1553	0.0042	0.0364	0.1059	0.0167	0.0171	0.0033	0.0023	0.0148	0.0161	0.1292	0.0253	0.1241	0.0442	0.0031
4	rs6836365	77391037	1.01	0.120031835070186	0.99	0.493036143459036	0.0213286234573556	0.0132264445026222	0.0115	0.0049	0.084	0.0162	0.0448	0.0202	0.018	0.0254	0.0027	0.0348	0.0347	0.1557	0.0043	0.0366	0.1056	0.0169	0.0171	0.0033	0.0024	0.0148	0.016	0.129	0.0251	0.124	0.0443	0.0031
4	rs56087592	77391985	1.01	0.120031835070186	0.99	0.493036143459036	0.0213286234573556	0.0133242071152657	0.0115	0.0049	0.084	0.0162	0.0448	0.0202	0.018	0.0254	0.0027	0.0347	0.0347	0.1557	0.0043	0.0367	0.1056	0.0169	0.0171	0.0033	0.0024	0.0148	0.0159	0.1289	0.0251	0.124	0.0444	0.0031
4	rs6532418	77408781	1.01	0.120031835070186	0.99	0.493036143459036	0.0227071794448648	0.0144574109197485	0.0115	0.0049	0.0841	0.0162	0.0448	0.0203	0.0181	0.0253	0.0028	0.0346	0.0347	0.1559	0.0043	0.0369	0.1054	0.017	0.017	0.0033	0.0024	0.0148	0.0158	0.1287	0.025	0.1238	0.0445	0.0031
4	rs13146355	77412140	1.01	0.120031835070186	0.99	0.493036143459036	0.0230114091987992	0.0145255103414137	0.0115	0.0049	0.0841	0.0162	0.0447	0.0203	0.0181	0.0253	0.0028	0.0346	0.0347	0.1559	0.0043	0.037	0.1054	0.017	0.017	0.0033	0.0024	0.0148	0.0158	0.1287	0.025	0.1238	0.0445	0.0031
4	rs13106227	77418681	1.01	0.120031835070186	1	0.442785362986439	0.0272047616576711	0.0150413407050329	0.0116	0.0049	0.0841	0.0162	0.0445	0.0203	0.0184	0.0254	0.0028	0.0347	0.0349	0.156	0.0044	0.0377	0.1043	0.0174	0.017	0.0033	0.0025	0.0149	0.0158	0.1285	0.0249	0.1232	0.0445	0.0031
4	rs1986734	77420784	1.01	0.120031835070186	1	0.442785362986439	0.0255206168076898	0.0166424460716305	0.0116	0.0049	0.0839	0.0163	0.0446	0.0203	0.0185	0.0254	0.0029	0.0347	0.0348	0.1558	0.0044	0.0378	0.1043	0.0175	0.0171	0.0034	0.0025	0.0149	0.0157	0.1283	0.0249	0.123	0.0446	0.0032
4	rs6847099	77422785	1.01	0.120031835070186	1	0.442785362986439	0.023931838517871	0.015672154040168	0.0116	0.0049	0.0838	0.0164	0.0446	0.0203	0.0185	0.0253	0.0029	0.0347	0.035	0.1559	0.0044	0.0378	0.1043	0.0174	0.0172	0.0033	0.0025	0.0149	0.0157	0.1282	0.0249	0.1229	0.0446	0.0032
4	rs7666000	77424006	1.01	0.120031835070186	1	0.442785362986439	0.0260491345254186	0.0145255103414137	0.0116	0.0049	0.0837	0.0163	0.0448	0.0203	0.0185	0.0255	0.0029	0.0347	0.0349	0.156	0.0044	0.0377	0.1043	0.0175	0.0172	0.0032	0.0025	0.0149	0.0157	0.1281	0.0248	0.1229	0.0446	0.0032
4	rs60871166	77426617	1.01	0.120031835070186	1.01	0.39608418712213	0.0269579404252395	0.014321691290433	0.0116	0.0049	0.0837	0.0163	0.0448	0.0203	0.0185	0.0256	0.0029	0.0347	0.035	0.1559	0.0044	0.0377	0.1043	0.0175	0.0173	0.0032	0.0025	0.0149	0.0157	0.128	0.0248	0.1228	0.0446	0.0032
4	rs11721509	77433888	1	0.141401729381863	1.01	0.39608418712213	0.0238631315078332	0.0165695849546339	0.0116	0.005	0.0837	0.0163	0.0449	0.0204	0.0186	0.0255	0.0029	0.0347	0.035	0.1559	0.0044	0.0376	0.1042	0.0176	0.0174	0.0032	0.0025	0.015	0.0157	0.1278	0.0248	0.1227	0.0445	0.0032
4	rs62300881	77437215	1	0.141401729381863	1.01	0.39608418712213	0.0240696776494621	0.0211358964270646	0.0116	0.005	0.0836	0.0164	0.0449	0.0204	0.0186	0.0254	0.0029	0.0347	0.035	0.156	0.0044	0.0375	0.1042	0.0177	0.0174	0.0032	0.0025	0.015	0.0158	0.1277	0.0247	0.1225	0.0444	0.0032
4	rs11097396	77440333	1	0.141401729381863	1.01	0.39608418712213	0.0295443777807749	0.0177919156682351	0.0116	0.0051	0.0836	0.0167	0.0457	0.0207	0.0188	0.0253	0.0028	0.0349	0.035	0.1566	0.0044	0.0375	0.1045	0.0189	0.0177	0.0031	0.0026	0.0153	0.0159	0.1264	0.0246	0.1208	0.0437	0.003
4	rs9996493	77441014	0.99	0.165458971998582	1.01	0.39608418712213	0.027594304515422	0.0125839499693849	0.0111	0.005	0.0819	0.0171	0.047	0.0201	0.0187	0.0255	0.0025	0.0348	0.0346	0.1575	0.0043	0.0377	0.1067	0.0203	0.0185	0.0029	0.0024	0.016	0.0159	0.1261	0.0244	0.1186	0.0428	0.0025
4	rs10002311	77442504	0.98	0.192372589028169	1.01	0.39608418712213	0.0266808454572978	0.0105784919877898	0.0106	0.0048	0.0808	0.0175	0.0467	0.0202	0.0187	0.0257	0.0021	0.0348	0.0343	0.1579	0.0042	0.0375	0.1075	0.0214	0.019	0.0027	0.0023	0.0169	0.0161	0.1268	0.0245	0.1164	0.043	0.0023
4	rs113563568	77443345	0.98	0.192372589028169	1.01	0.39608418712213	0.0282965632466178	0.0101473999207277	0.0106	0.0048	0.0807	0.0175	0.0468	0.0202	0.0187	0.0257	0.0021	0.0349	0.0343	0.158	0.0042	0.0375	0.1075	0.0214	0.0189	0.0027	0.0023	0.0169	0.0161	0.1268	0.0245	0.1163	0.043	0.0023
4	rs62300887	77446762	0.98	0.192372589028169	1.01	0.39608418712213	0.0329866425263441	0.00882970978596769	0.0106	0.0048	0.0806	0.0172	0.047	0.0203	0.0185	0.0257	0.0021	0.0349	0.0343	0.1581	0.0043	0.0376	0.1076	0.0215	0.0189	0.0027	0.0023	0.0169	0.0162	0.127	0.0245	0.1162	0.043	0.0023
4	rs10006052	77452807	0.97	0.222305343836028	1.02	0.35283343175317	0.0373548191325875	0.00877685467833528	0.0105	0.0048	0.0802	0.0168	0.0468	0.0203	0.0184	0.0257	0.0022	0.0349	0.0343	0.1583	0.0043	0.0376	0.1084	0.0216	0.019	0.0027	0.0023	0.017	0.0162	0.1273	0.0245	0.1158	0.0431	0.0023
4	rs35159569	77454301	0.97	0.222305343836028	1.03	0.312927433563081	0.0354920314234081	0.00805413359388956	0.0105	0.0048	0.0801	0.0168	0.0467	0.0203	0.0184	0.0257	0.0022	0.035	0.0343	0.1582	0.0043	0.0376	0.1083	0.0216	0.019	0.0027	0.0023	0.017	0.0162	0.1273	0.0245	0.1158	0.0431	0.0022
4	rs4859692	77457696	0.97	0.222305343836028	1.08	0.159408631830651	0.0351299517397623	0.0061670571561986	0.0104	0.0047	0.0795	0.017	0.0472	0.0201	0.0185	0.0256	0.0021	0.0351	0.0344	0.1575	0.0042	0.0378	0.1084	0.0218	0.0188	0.0026	0.0023	0.0171	0.0165	0.1281	0.0245	0.1149	0.0434	0.0023
4	rs35974823	77469863	0.96	0.255413023536062	1.08	0.159408631830651	0.0368063363612075	0.0123314675534143	0.0099	0.0047	0.0792	0.0178	0.0472	0.0205	0.0187	0.0254	0.0021	0.0353	0.0346	0.1568	0.0044	0.038	0.1079	0.0226	0.0196	0.0031	0.0022	0.0174	0.0169	0.1292	0.0245	0.1116	0.0432	0.0023
4	rs72659776	77471579	0.96	0.255413023536062	1.08	0.159408631830651	0.0379225176650765	0.0117728401288292	0.0098	0.0048	0.0791	0.0179	0.0472	0.0205	0.0187	0.0253	0.0021	0.0353	0.0346	0.1566	0.0045	0.0379	0.1079	0.0227	0.0197	0.0032	0.0022	0.0175	0.0169	0.1292	0.0246	0.1114	0.0433	0.0023
4	rs67660658	77472177	0.96	0.255413023536062	1.08	0.159408631830651	0.0416568412058088	0.0140521706072025	0.0098	0.0048	0.0791	0.0179	0.0472	0.0205	0.0187	0.0253	0.0021	0.0354	0.0346	0.1565	0.0045	0.038	0.1079	0.0228	0.0197	0.0032	0.0022	0.0175	0.0169	0.1292	0.0246	0.1113	0.0433	0.0023
4	rs116550864	77482463	0.96	0.255413023536062	1.08	0.159408631830651	0.043645246500642	0.0138184409764091	0.0098	0.0047	0.0782	0.0183	0.0472	0.0207	0.0187	0.0251	0.0021	0.036	0.0346	0.1564	0.0045	0.0384	0.1076	0.023	0.0197	0.0033	0.0022	0.0175	0.017	0.1289	0.0243	0.1107	0.0436	0.0024
4	rs78588452	77488278	0.95	0.291843936447983	1.08	0.159408631830651	0.0488245443069531	0.0208906907801202	0.0099	0.0047	0.0779	0.0184	0.0473	0.0207	0.0187	0.0251	0.0021	0.0361	0.0345	0.1568	0.0045	0.0385	0.1073	0.0231	0.0197	0.0033	0.0023	0.0175	0.0171	0.1286	0.0242	0.1103	0.0439	0.0025
4	rs59173056	77493774	0.95	0.291843936447983	1.08	0.159408631830651	0.0607485670287921	0.0272911844961609	0.0099	0.0047	0.0777	0.0185	0.0473	0.0208	0.0187	0.0251	0.0022	0.0362	0.0346	0.1568	0.0044	0.0387	0.1072	0.0231	0.0197	0.0033	0.0023	0.0175	0.0171	0.1284	0.0241	0.1101	0.044	0.0025
4	rs12513013	77498236	0.95	0.291843936447983	1.07	0.184406357471863	0.0691189610607002	0.0327052416685985	0.0098	0.0047	0.0777	0.0187	0.0473	0.0209	0.0188	0.0251	0.0022	0.0362	0.0346	0.157	0.0045	0.0388	0.1072	0.0232	0.0198	0.0033	0.0023	0.0175	0.0171	0.1281	0.024	0.11	0.0441	0.0025
4	rs4263424	77512141	0.95	0.291843936447983	1.07	0.184406357471863	0.10701642311765	0.0437086340941684	0.0097	0.0048	0.0773	0.019	0.047	0.0212	0.0189	0.025	0.0023	0.0362	0.0345	0.1575	0.0046	0.0387	0.107	0.0234	0.0197	0.0034	0.0023	0.0174	0.0173	0.1276	0.0236	0.1096	0.0447	0.0026
4	rs72661431	77515629	0.95	0.291843936447983	1.07	0.184406357471863	0.110956382040588	0.0463271606423536	0.0096	0.0048	0.0772	0.0191	0.047	0.0212	0.0189	0.025	0.0023	0.0363	0.0345	0.1576	0.0047	0.0388	0.1069	0.0235	0.0197	0.0034	0.0023	0.0174	0.0174	0.1274	0.0235	0.1094	0.0448	0.0026
4	rs12501546	77521826	0.94	0.331738599837001	1.07	0.184406357471863	0.133273628847663	0.0588934940657599	0.0096	0.0048	0.0771	0.0192	0.047	0.0214	0.019	0.025	0.0023	0.0364	0.0344	0.1576	0.0047	0.0388	0.1069	0.0235	0.0198	0.0034	0.0023	0.0175	0.0174	0.1272	0.0234	0.1093	0.0449	0.0026
4	rs72661440	77533211	0.94	0.331738599837001	1.08	0.159408631830651	0.145420176840438	0.0655878312910603	0.0096	0.0048	0.077	0.0192	0.0469	0.0217	0.0191	0.025	0.0023	0.0365	0.0344	0.1576	0.0047	0.0388	0.1067	0.0236	0.0199	0.0033	0.0023	0.0175	0.0176	0.127	0.0232	0.1092	0.045	0.0026
4	rs13125913	77535836	0.94	0.331738599837001	1.07	0.184406357471863	0.154250728303413	0.0786080873123045	0.0096	0.0048	0.077	0.0192	0.0469	0.0218	0.0191	0.025	0.0023	0.0365	0.0343	0.1576	0.0046	0.0388	0.1067	0.0236	0.0199	0.0033	0.0023	0.0175	0.0176	0.127	0.0232	0.1092	0.045	0.0026
4	rs4859698	77541511	0.94	0.331738599837001	1.07	0.184406357471863	0.133735001510359	0.0918656599200028	0.0095	0.0047	0.0772	0.019	0.047	0.0219	0.019	0.0246	0.0022	0.0365	0.0343	0.1578	0.0045	0.039	0.1067	0.0235	0.02	0.0033	0.0023	0.0176	0.0177	0.1273	0.0231	0.1092	0.045	0.0025
4	rs115449512	77541942	0.94	0.331738599837001	1.07	0.184406357471863	0.131651136287734	0.0882031228215263	0.0095	0.0047	0.0772	0.019	0.047	0.0219	0.019	0.0246	0.0022	0.0365	0.0343	0.1578	0.0045	0.039	0.1067	0.0235	0.02	0.0033	0.0023	0.0176	0.0177	0.1273	0.0231	0.1092	0.045	0.0025
4	rs10010680	77547672	0.94	0.331738599837001	1.07	0.184406357471863	0.148449545051866	0.116333833258781	0.0095	0.0047	0.0768	0.019	0.047	0.0222	0.0192	0.0238	0.0022	0.0365	0.0344	0.1579	0.0045	0.039	0.1072	0.0234	0.02	0.0032	0.0023	0.0175	0.0177	0.1278	0.0229	0.1091	0.0452	0.0025
4	rs10022207	77547681	0.94	0.331738599837001	1.07	0.184406357471863	0.147991136523126	0.115216702404417	0.0095	0.0047	0.0768	0.019	0.047	0.0222	0.0192	0.0238	0.0022	0.0365	0.0344	0.1579	0.0045	0.039	0.1072	0.0234	0.02	0.0032	0.0023	0.0175	0.0177	0.1278	0.0229	0.1091	0.0452	0.0025
4	rs78119086	77570971	0.94	0.331738599837001	1.07	0.184406357471863	0.144773550326117	0.155676690275074	0.0094	0.0046	0.0765	0.0194	0.0469	0.0222	0.0196	0.0236	0.0022	0.0365	0.0344	0.1579	0.0047	0.0393	0.1072	0.0233	0.0202	0.0031	0.0023	0.0175	0.0175	0.1271	0.0225	0.1091	0.0459	0.0024
4	rs34981394	77588449	0.94	0.331738599837001	1.07	0.184406357471863	0.179250023013538	0.262263898494917	0.0094	0.0046	0.0764	0.0196	0.0469	0.0222	0.0198	0.0236	0.0022	0.0364	0.0345	0.158	0.0048	0.0395	0.1072	0.0232	0.0203	0.003	0.0024	0.0175	0.0174	0.1267	0.0223	0.1091	0.0463	0.0024
4	rs72661497	77593313	0.94	0.331738599837001	1.07	0.184406357471863	0.169135819228808	0.274445166579399	0.0094	0.0046	0.0759	0.0196	0.0469	0.0224	0.0204	0.0235	0.0022	0.0364	0.0344	0.1577	0.0048	0.0394	0.1073	0.0232	0.0207	0.003	0.0025	0.0174	0.0173	0.1266	0.0223	0.1086	0.0464	0.0025
4	rs7677054	77594463	0.94	0.331738599837001	1.08	0.159408631830651	0.180129666117796	0.300499250035185	0.0094	0.0046	0.0758	0.0196	0.0469	0.0224	0.0205	0.0235	0.0022	0.0364	0.0344	0.1576	0.0048	0.0394	0.1074	0.0232	0.0207	0.003	0.0025	0.0174	0.0173	0.1265	0.0223	0.1085	0.0464	0.0025
4	rs72661502	77601827	0.94	0.331738599837001	1.08	0.159408631830651	0.161110789460621	0.297529568665732	0.0093	0.0046	0.0755	0.0197	0.047	0.0225	0.0208	0.0233	0.0023	0.0364	0.0345	0.1576	0.0048	0.0394	0.1075	0.0233	0.0213	0.0028	0.0025	0.0174	0.0173	0.1263	0.0224	0.1078	0.0467	0.0025
4	rs59660107	77602749	0.94	0.331738599837001	1.08	0.159408631830651	0.160904492807492	0.303119890231718	0.0093	0.0046	0.0755	0.0197	0.047	0.0225	0.0208	0.0233	0.0023	0.0364	0.0345	0.1576	0.0048	0.0393	0.1075	0.0233	0.0213	0.0028	0.0025	0.0174	0.0173	0.1263	0.0224	0.1077	0.0467	0.0025
4	rs11731447	77604925	0.94	0.331738599837001	1.08	0.159408631830651	0.159533145538228	0.332265036088405	0.0094	0.0046	0.0755	0.0197	0.047	0.0225	0.0209	0.0233	0.0023	0.0364	0.0345	0.1575	0.0049	0.0393	0.1075	0.0233	0.0215	0.0027	0.0025	0.0174	0.0173	0.1263	0.0224	0.1074	0.0467	0.0025
4	rs2172505	77612903	0.94	0.331738599837001	1.08	0.159408631830651	0.159533145538228	0.315720605577904	0.0094	0.0046	0.0752	0.0198	0.047	0.0229	0.0212	0.0233	0.0023	0.0363	0.0346	0.1571	0.0049	0.0393	0.1075	0.0234	0.0216	0.0027	0.0026	0.0174	0.0174	0.1262	0.0225	0.1071	0.0466	0.0025
4	rs1493360	77625202	0.94	0.331738599837001	1.08	0.159408631830651	0.262285578923397	0.30814180745791	0.0095	0.0045	0.0735	0.0206	0.0471	0.0236	0.0222	0.023	0.0023	0.0362	0.035	0.1566	0.0049	0.0393	0.1065	0.0239	0.0217	0.0023	0.0027	0.0179	0.0178	0.1254	0.0226	0.1064	0.0474	0.0024
4	rs3821979	77631425	0.94	0.331738599837001	1.08	0.159408631830651	0.298185219318354	0.331774910618468	0.0095	0.0045	0.0734	0.0207	0.0471	0.0237	0.0223	0.023	0.0023	0.0363	0.0348	0.1566	0.0049	0.0393	0.1064	0.024	0.0217	0.0023	0.0027	0.018	0.0178	0.1253	0.0227	0.1064	0.0474	0.0024
4	rs62303164	77636156	0.94	0.331738599837001	1.07	0.184406357471863	0.332416243035698	0.31971217204012	0.0095	0.0045	0.0734	0.0207	0.0471	0.0237	0.0222	0.023	0.0022	0.0363	0.0346	0.1567	0.0049	0.0393	0.1065	0.0239	0.0216	0.0023	0.0028	0.018	0.0178	0.1254	0.0226	0.1065	0.0474	0.0024
4	rs10013334	77636643	0.94	0.331738599837001	1.08	0.159408631830651	0.339912288381368	0.329327455472933	0.0095	0.0045	0.0734	0.0207	0.0471	0.0237	0.0222	0.023	0.0022	0.0363	0.0346	0.1568	0.0049	0.0393	0.1065	0.0239	0.0216	0.0023	0.0028	0.018	0.0178	0.1254	0.0226	0.1065	0.0474	0.0024
4	rs344122	77637502	0.94	0.331738599837001	1.08	0.159408631830651	0.345080131122774	0.328838600465995	0.0095	0.0045	0.0734	0.0207	0.0471	0.0237	0.0222	0.023	0.0022	0.0363	0.0346	0.1567	0.0049	0.0393	0.1065	0.0239	0.0216	0.0023	0.0028	0.018	0.0178	0.1254	0.0226	0.1065	0.0474	0.0024
4	rs11734394	77640617	0.93	0.375229593708928	1.08	0.159408631830651	0.329595668261993	0.325666233661888	0.0095	0.0046	0.0734	0.0207	0.0471	0.0238	0.0223	0.023	0.0022	0.0363	0.0346	0.1565	0.0049	0.0394	0.1064	0.024	0.0216	0.0023	0.0029	0.018	0.0179	0.1253	0.0226	0.1065	0.0474	0.0024
4	rs11735292	77653298	0.93	0.375229593708928	1.08	0.159408631830651	0.370054555805225	0.367590092303034	0.0096	0.0046	0.0731	0.0207	0.0471	0.0239	0.0226	0.0231	0.0023	0.0357	0.0346	0.1562	0.0049	0.0394	0.1059	0.0241	0.0215	0.0024	0.0032	0.0181	0.0176	0.1252	0.0231	0.1063	0.0476	0.0026
4	rs6820254	77655924	0.93	0.375229593708928	1.08	0.159408631830651	0.372830184454429	0.364439787967224	0.0096	0.0046	0.0734	0.0206	0.0471	0.0239	0.0226	0.0231	0.0023	0.0357	0.0346	0.1562	0.0049	0.0394	0.1058	0.0241	0.0215	0.0024	0.0032	0.0181	0.0176	0.1253	0.0231	0.1062	0.0476	0.0026
4	rs344140	77660162	0.93	0.375229593708928	1.08	0.159408631830651	0.4708852270326	0.371760198408926	0.0097	0.0046	0.0733	0.0206	0.0471	0.0239	0.0227	0.0231	0.0023	0.0357	0.0346	0.1562	0.0055	0.0395	0.1055	0.0241	0.0215	0.0024	0.0032	0.0181	0.0176	0.1252	0.023	0.1062	0.0475	0.0025
4	rs61999292	77660299	0.93	0.375229593708928	1.08	0.159408631830651	0.485449093982879	0.374293974208262	0.0097	0.0046	0.0733	0.0205	0.0471	0.0239	0.0227	0.0232	0.0023	0.0357	0.0346	0.1562	0.0055	0.0395	0.1055	0.0241	0.0215	0.0024	0.0032	0.0181	0.0176	0.1252	0.023	0.1062	0.0475	0.0025
4	rs344141	77660731	0.93	0.375229593708928	1.08	0.159408631830651	0.531329151304374	0.361046108028788	0.0098	0.0046	0.0733	0.0205	0.0472	0.0239	0.0227	0.0234	0.0023	0.0357	0.0346	0.1559	0.0057	0.0395	0.1054	0.024	0.0214	0.0024	0.0032	0.0181	0.0176	0.1252	0.023	0.1062	0.0475	0.0025
4	rs76656494	77661017	0.93	0.375229593708928	1.08	0.159408631830651	0.531913533695231	0.346197403457613	0.0098	0.0046	0.0733	0.0205	0.0472	0.0239	0.0227	0.0233	0.0023	0.0357	0.0346	0.1559	0.0057	0.0394	0.1054	0.024	0.0214	0.0023	0.0032	0.0181	0.0176	0.1252	0.023	0.1062	0.0475	0.0025
4	rs72663233	77666340	0.93	0.375229593708928	1.08	0.159408631830651	0.576132009785152	0.354161096644246	0.0102	0.0046	0.0732	0.0207	0.0473	0.0238	0.0228	0.0232	0.0024	0.0357	0.0347	0.1556	0.0058	0.0395	0.1051	0.0241	0.0215	0.0023	0.0033	0.0181	0.0175	0.125	0.023	0.1061	0.0476	0.0026
4	rs10002991	77666725	0.93	0.375229593708928	1.08	0.159408631830651	0.579981672923781	0.360544108180564	0.0102	0.0046	0.0732	0.0207	0.0473	0.0238	0.0228	0.0232	0.0024	0.0357	0.0348	0.1556	0.0058	0.0395	0.1051	0.0241	0.0215	0.0023	0.0033	0.0181	0.0174	0.125	0.023	0.1061	0.0476	0.0026
4	rs7682160	77667902	0.93	0.375229593708928	1.09	0.136985182682918	0.569272983824452	0.349426382030218	0.0102	0.0046	0.0732	0.0206	0.0473	0.0238	0.0228	0.0232	0.0024	0.0357	0.0348	0.1556	0.0057	0.0395	0.1051	0.0241	0.0215	0.0023	0.0033	0.0182	0.0174	0.125	0.023	0.1061	0.0476	0.0026
4	rs10028707	77671439	0.93	0.375229593708928	1.09	0.136985182682918	0.582893699814202	0.339765456616193	0.0102	0.0046	0.0732	0.0206	0.0475	0.0238	0.0226	0.0232	0.0023	0.0357	0.0348	0.1555	0.0058	0.0397	0.105	0.0241	0.0216	0.0023	0.0033	0.0182	0.0174	0.1247	0.0229	0.1061	0.0475	0.0026
4	rs3733242	77675505	0.93	0.375229593708928	1.09	0.136985182682918	0.535752025284479	0.289262050115139	0.0102	0.0049	0.0732	0.0207	0.0476	0.0239	0.0224	0.0234	0.0024	0.0357	0.0349	0.1553	0.0058	0.0399	0.105	0.0243	0.0216	0.0024	0.0034	0.0181	0.0174	0.1239	0.0232	0.106	0.0473	0.0026
4	rs61741104	77675925	0.93	0.375229593708928	1.09	0.136985182682918	0.506426708654041	0.272711009062895	0.0101	0.0049	0.0731	0.0207	0.0476	0.0239	0.0224	0.0234	0.0024	0.0357	0.0349	0.1554	0.0058	0.0399	0.1049	0.0243	0.0216	0.0024	0.0034	0.0181	0.0174	0.1238	0.0232	0.106	0.0473	0.0026
4	rs17324276	77678812	0.93	0.375229593708928	1.09	0.136985182682918	0.444786488782363	0.224829647859156	0.0101	0.0049	0.0731	0.0207	0.0476	0.0239	0.0224	0.0234	0.0024	0.0358	0.0349	0.1553	0.0058	0.0399	0.1048	0.0244	0.0216	0.0024	0.0034	0.0181	0.0174	0.1237	0.0232	0.1059	0.0473	0.0026
4	rs13129187	77688152	0.93	0.375229593708928	1.09	0.136985182682918	0.388869479859409	0.217482568807667	0.0102	0.0048	0.0728	0.021	0.0478	0.0237	0.0228	0.0233	0.0025	0.036	0.035	0.1546	0.0058	0.0398	0.1042	0.0247	0.0218	0.0026	0.0035	0.0182	0.0173	0.1235	0.0236	0.1056	0.0473	0.0026
4	rs34106002	77694753	0.93	0.375229593708928	1.09	0.136985182682918	0.416647931574214	0.255672128969427	0.0101	0.0048	0.0726	0.0211	0.0479	0.0235	0.023	0.0233	0.0024	0.0362	0.0351	0.1543	0.0058	0.0398	0.1039	0.025	0.0218	0.0027	0.0036	0.0182	0.0173	0.1233	0.0239	0.1054	0.0473	0.0026
4	rs4859461	77695349	0.93	0.375229593708928	1.09	0.136985182682918	0.431248402271005	0.256238307610943	0.0102	0.0048	0.0726	0.0211	0.0479	0.0235	0.023	0.0233	0.0025	0.0362	0.0352	0.1542	0.0058	0.0398	0.1038	0.025	0.0218	0.0027	0.0036	0.0182	0.0173	0.1233	0.0239	0.1053	0.0473	0.0026
4	rs62303168	77696073	0.93	0.375229593708928	1.09	0.136985182682918	0.422376821677109	0.236329154656731	0.0101	0.0048	0.0726	0.0212	0.048	0.0235	0.023	0.0232	0.0025	0.0362	0.0352	0.1542	0.0058	0.0398	0.1038	0.025	0.0218	0.0027	0.0036	0.0182	0.0173	0.1233	0.0239	0.1053	0.0473	0.0026
4	rs114125115	77702689	0.93	0.375229593708928	1.09	0.136985182682918	0.465266201934974	0.197699099405354	0.0102	0.0048	0.0725	0.0212	0.0481	0.0232	0.0232	0.0234	0.0025	0.0361	0.0353	0.1537	0.006	0.04	0.1035	0.025	0.0218	0.0027	0.0038	0.0182	0.0175	0.1232	0.0239	0.1046	0.0476	0.0026
4	rs55650799	77703432	0.93	0.375229593708928	1.09	0.136985182682918	0.464474860764925	0.202822067705051	0.0102	0.0048	0.0725	0.0212	0.0481	0.0232	0.0232	0.0234	0.0025	0.0361	0.0353	0.1536	0.006	0.0401	0.1035	0.025	0.0219	0.0028	0.0039	0.0182	0.0175	0.1233	0.0239	0.1043	0.0476	0.0027
4	rs17002208	77707376	0.93	0.375229593708928	1.09	0.136985182682918	0.428495441965778	0.1696904163356	0.0102	0.0048	0.0724	0.0212	0.0482	0.0233	0.0232	0.0235	0.0025	0.0362	0.0354	0.1532	0.006	0.04	0.1033	0.0251	0.0218	0.0028	0.0039	0.0182	0.0175	0.1234	0.0238	0.1043	0.0476	0.0027
4	rs344108	77718624	0.93	0.375229593708928	1.09	0.136985182682918	0.491372275867988	0.205136415540656	0.0102	0.0047	0.072	0.0214	0.0485	0.0235	0.0235	0.0236	0.0026	0.0367	0.0359	0.1522	0.0062	0.0396	0.1027	0.0252	0.0218	0.003	0.004	0.0182	0.0174	0.1237	0.0236	0.1039	0.0476	0.0027
4	rs11097519	77719779	0.92	0.422441555019286	1.09	0.136985182682918	1.27134595866147	0.411694380356892	0.0103	0.0048	0.0699	0.0221	0.0503	0.0242	0.0258	0.0239	0.0042	0.0375	0.0378	0.1461	0.0075	0.041	0.0983	0.028	0.0219	0.0041	0.005	0.0196	0.0179	0.1226	0.0248	0.0964	0.0468	0.0038
4	rs344107	77719812	0.92	0.422441555019286	1.09	0.136985182682918	1.24100268615627	0.365950976306509	0.0103	0.0048	0.0697	0.0221	0.0504	0.0242	0.0257	0.024	0.0042	0.0375	0.0379	0.146	0.0075	0.0411	0.0981	0.0279	0.0219	0.0041	0.0051	0.0196	0.018	0.1224	0.0248	0.0963	0.0469	0.0038
4	rs12054508	77724765	0.93	0.375229593708928	1.09	0.136985182682918	1.18530012293907	0.306824160239112	0.0101	0.0048	0.0694	0.0216	0.0519	0.0244	0.0256	0.024	0.0047	0.0385	0.0381	0.1446	0.0077	0.0416	0.0974	0.0276	0.0208	0.0044	0.0053	0.0208	0.018	0.123	0.0257	0.0929	0.0467	0.0043
4	rs6853653	77725242	0.93	0.375229593708928	1.09	0.136985182682918	1.14850946204379	0.315237788631086	0.01	0.0048	0.0692	0.0216	0.0521	0.0245	0.0258	0.0239	0.0048	0.0384	0.0381	0.1448	0.0077	0.0416	0.0976	0.0274	0.0208	0.0045	0.0053	0.0208	0.0181	0.1229	0.0257	0.0927	0.0467	0.0045
4	rs17002221	77725778	0.93	0.375229593708928	1.09	0.136985182682918	1.1076121208256	0.314513973969726	0.0101	0.0049	0.0692	0.0215	0.0516	0.0247	0.0259	0.0239	0.0048	0.0383	0.038	0.1447	0.0079	0.0416	0.0976	0.0272	0.0208	0.0046	0.0053	0.0209	0.018	0.1228	0.0258	0.0927	0.0467	0.0045
4	rs76934855	77727725	0.93	0.375229593708928	1.1	0.116987187387052	1.0146190000324	0.298004120633286	0.0101	0.0049	0.0691	0.0214	0.0519	0.0246	0.0258	0.0239	0.0048	0.0384	0.0381	0.1446	0.0079	0.0417	0.0975	0.0269	0.0208	0.0046	0.0053	0.021	0.018	0.1224	0.0259	0.0928	0.0468	0.0046
4	rs10518158	77729849	0.93	0.375229593708928	1.1	0.116987187387052	1.01548250124409	0.298004120633286	0.0102	0.0049	0.0691	0.0213	0.0519	0.0246	0.0258	0.0239	0.0049	0.0384	0.038	0.1446	0.0079	0.0417	0.0976	0.0268	0.0207	0.0046	0.0053	0.021	0.018	0.1223	0.0259	0.0928	0.0468	0.0046
4	rs7663030	77730260	0.93	0.375229593708928	1.09	0.136985182682918	1.03403284951722	0.297173804336051	0.0102	0.0049	0.0691	0.0212	0.052	0.0246	0.0258	0.0239	0.0049	0.0384	0.038	0.1445	0.0079	0.0417	0.0976	0.0268	0.0207	0.0046	0.0054	0.021	0.018	0.1222	0.0259	0.0929	0.0468	0.0046
4	rs115984753	77730282	0.93	0.375229593708928	1.09	0.136985182682918	1.03203259182043	0.295633643836388	0.0102	0.0049	0.0693	0.0212	0.052	0.0246	0.0257	0.0239	0.0049	0.0383	0.0378	0.1446	0.0079	0.0417	0.0978	0.0268	0.0207	0.0046	0.0054	0.021	0.0179	0.1223	0.0259	0.0929	0.047	0.0046
4	rs2172496	77734939	0.95	0.291843936447983	1.09	0.136985182682918	0.861264120065382	0.346817690895416	0.0095	0.0054	0.0701	0.0208	0.0529	0.0257	0.0259	0.0264	0.0051	0.038	0.0375	0.1405	0.0084	0.0423	0.0919	0.0257	0.0204	0.0054	0.0059	0.023	0.0186	0.1228	0.0283	0.0938	0.0433	0.0055
4	rs7677682	77740367	0.95	0.291843936447983	1.09	0.136985182682918	0.956945205869314	0.33557888955873	0.0094	0.0054	0.0701	0.0207	0.053	0.0257	0.0259	0.0268	0.0051	0.0377	0.0376	0.1401	0.0084	0.0425	0.0913	0.0256	0.0202	0.0054	0.006	0.0231	0.0185	0.1231	0.0287	0.094	0.0433	0.0054
4	rs13152105	77743520	0.95	0.291843936447983	1.09	0.136985182682918	0.926967293202531	0.320803348217437	0.0094	0.0055	0.0702	0.0207	0.053	0.0257	0.0258	0.0268	0.0051	0.0377	0.0376	0.14	0.0084	0.0425	0.0913	0.0256	0.0202	0.0054	0.006	0.0231	0.0185	0.1232	0.0288	0.0939	0.0434	0.0055
4	rs73826442	77747887	0.95	0.291843936447983	1.1	0.116987187387052	0.881526993789701	0.32627560388876	0.0094	0.0056	0.0702	0.0205	0.0531	0.0258	0.0256	0.0269	0.0051	0.0376	0.0375	0.1399	0.0084	0.0424	0.0918	0.0255	0.0201	0.0054	0.006	0.0231	0.0184	0.1234	0.029	0.0938	0.0434	0.0056
4	rs9307199	77751647	0.95	0.291843936447983	1.1	0.116987187387052	0.850966914749761	0.287030238199021	0.0094	0.0055	0.0705	0.0204	0.0532	0.0256	0.0254	0.0271	0.005	0.0376	0.0376	0.1399	0.0084	0.0424	0.0917	0.0254	0.02	0.0054	0.006	0.0232	0.0184	0.1231	0.0291	0.0942	0.0435	0.0056
4	rs9790694	77751962	0.95	0.291843936447983	1.1	0.116987187387052	0.808658647828739	0.308021951719163	0.0094	0.0055	0.0706	0.0204	0.0533	0.0253	0.0252	0.0271	0.005	0.0376	0.0376	0.1397	0.0085	0.0424	0.0918	0.025	0.0199	0.0054	0.006	0.0233	0.0185	0.123	0.0291	0.0948	0.0435	0.0057
4	rs12511154	77755529	0.96	0.255413023536062	1.1	0.116987187387052	0.78525448583465	0.326885308073674	0.0093	0.0055	0.0708	0.0203	0.0533	0.0252	0.0251	0.0272	0.0049	0.0374	0.0374	0.1395	0.0084	0.0423	0.0918	0.025	0.0198	0.0053	0.0059	0.0233	0.0185	0.1234	0.0293	0.0948	0.0434	0.0056
4	rs9790410	77756383	0.96	0.255413023536062	1.1	0.116987187387052	0.862716380015687	0.336931717779373	0.0093	0.0055	0.0709	0.0203	0.0533	0.0252	0.0251	0.0272	0.0049	0.0374	0.0373	0.1394	0.0088	0.0423	0.0919	0.025	0.0198	0.0053	0.0059	0.0232	0.0185	0.1234	0.0293	0.0949	0.0434	0.0056
4	rs62303186	77766416	0.96	0.255413023536062	1.1	0.116987187387052	0.818339965661999	0.346197403457613	0.0092	0.0057	0.0714	0.0202	0.0533	0.0252	0.0249	0.0271	0.0048	0.0375	0.0374	0.1396	0.0087	0.042	0.092	0.0249	0.0196	0.0052	0.0058	0.0233	0.018	0.1235	0.0293	0.095	0.0436	0.0056
4	rs4859721	77766671	0.96	0.255413023536062	1.1	0.116987187387052	0.79668539092656	0.388315404183085	0.0092	0.0057	0.0718	0.0201	0.0531	0.0251	0.0249	0.027	0.0048	0.0375	0.0374	0.1397	0.0086	0.0419	0.0921	0.0248	0.0195	0.0052	0.0057	0.0233	0.0179	0.124	0.0294	0.0952	0.0434	0.0055
4	rs428363	77771139	1	0.141401729381863	1.1	0.116987187387052	1.22365777605145	0.701305858781661	0.0074	0.0061	0.081	0.0178	0.0509	0.0222	0.0209	0.0254	0.0045	0.0346	0.0332	0.1451	0.0078	0.0369	0.095	0.0224	0.0175	0.0044	0.0043	0.0235	0.0147	0.136	0.0324	0.1004	0.0427	0.0053
4	rs17002260	77772989	1	0.141401729381863	1.1	0.116987187387052	1.03864810495136	0.505979680037413	0.0074	0.0061	0.0812	0.0178	0.0509	0.0221	0.0209	0.0254	0.0045	0.0346	0.0331	0.1452	0.0078	0.0368	0.0951	0.0224	0.0175	0.0044	0.0043	0.0236	0.0146	0.1362	0.0325	0.1005	0.0428	0.0053
4	rs4859723	77773437	1	0.141401729381863	1.1	0.116987187387052	0.89697749291831	0.345701403819056	0.0074	0.0061	0.0813	0.0178	0.051	0.0221	0.0209	0.0254	0.0045	0.0345	0.0331	0.1453	0.0078	0.0368	0.0951	0.0224	0.0175	0.0044	0.0042	0.0236	0.0146	0.1363	0.0325	0.1006	0.0428	0.0053
4	rs6829573	77773610	1	0.141401729381863	1.1	0.116987187387052	0.892305926822033	0.320075775582771	0.0073	0.0061	0.0812	0.0177	0.051	0.0221	0.0209	0.0254	0.0045	0.0345	0.0331	0.1454	0.0078	0.0369	0.0954	0.0223	0.0174	0.0044	0.0042	0.0236	0.0146	0.1364	0.0326	0.1004	0.0428	0.0053
4	rs344837	77778487	1	0.141401729381863	1.1	0.116987187387052	0.902728509025332	0.315599880819916	0.0073	0.0061	0.0814	0.0177	0.0511	0.0218	0.0207	0.0254	0.0045	0.0343	0.0325	0.1463	0.0078	0.0365	0.0964	0.0222	0.0174	0.0044	0.0041	0.0234	0.0146	0.1369	0.0326	0.1001	0.0426	0.0053
4	rs6812135	77779492	1	0.141401729381863	1.1	0.116987187387052	0.901741525669881	0.303119890231718	0.0073	0.0061	0.0814	0.0176	0.0511	0.0218	0.0207	0.0254	0.0045	0.0343	0.0325	0.1464	0.0078	0.0365	0.0963	0.0222	0.0174	0.0044	0.0041	0.0234	0.0146	0.1369	0.0326	0.1001	0.0426	0.0053
4	rs56121948	77786719	1	0.141401729381863	1.1	0.116987187387052	1.0250007078948	0.31487581964768	0.0072	0.0061	0.082	0.0175	0.0513	0.0216	0.0207	0.0255	0.0045	0.0342	0.0322	0.1463	0.0081	0.0361	0.0967	0.0221	0.0174	0.0043	0.0042	0.0233	0.0146	0.137	0.0327	0.1001	0.0425	0.0054
4	rs6812346	77789079	0.99	0.165458971998582	1.1	0.116987187387052	1.00574235119636	0.241758495810501	0.0071	0.0061	0.0824	0.0175	0.0515	0.0215	0.0206	0.0256	0.0045	0.0343	0.0321	0.1462	0.0081	0.0362	0.0968	0.022	0.0174	0.0043	0.0041	0.0233	0.0147	0.137	0.0328	0.1	0.0424	0.0054
4	rs114908332	77789209	0.99	0.165458971998582	1.09	0.136985182682918	1.02205486583758	0.261237595115044	0.0071	0.006	0.0824	0.0175	0.0514	0.0215	0.0206	0.0256	0.0045	0.0342	0.0321	0.1463	0.0081	0.0362	0.0968	0.022	0.0174	0.0043	0.0041	0.0234	0.0146	0.1371	0.0328	0.1	0.0424	0.0053
4	rs6828780	77799849	0.99	0.165458971998582	1.09	0.136985182682918	0.977177495419154	0.236549984969912	0.0069	0.0059	0.0829	0.0175	0.0517	0.0209	0.0203	0.0258	0.0043	0.0339	0.0319	0.1468	0.008	0.036	0.0978	0.0215	0.0174	0.0041	0.004	0.0232	0.0145	0.1373	0.0328	0.1007	0.0424	0.0053
4	rs2132766	77800625	0.99	0.165458971998582	1.11	0.0992615496976265	0.995098140531508	0.243874340919409	0.0069	0.0059	0.083	0.0175	0.0518	0.0209	0.0203	0.0258	0.0043	0.0338	0.0319	0.1469	0.008	0.0359	0.0979	0.0215	0.0174	0.0041	0.0039	0.0232	0.0145	0.1374	0.0328	0.1006	0.0424	0.0053
4	rs6816920	77812294	0.99	0.165458971998582	1.11	0.0992615496976265	0.949623716963868	0.169492884817012	0.0069	0.0057	0.0833	0.0175	0.0517	0.0205	0.02	0.0263	0.0043	0.0336	0.0317	0.1474	0.0079	0.0358	0.0984	0.0214	0.0176	0.004	0.0039	0.0232	0.0144	0.1373	0.0326	0.1008	0.0422	0.0053
4	rs28584831	77813649	0.99	0.165458971998582	1.11	0.0992615496976265	0.916096997863627	0.160494171036998	0.0069	0.0057	0.0833	0.0175	0.0517	0.0204	0.0199	0.0263	0.0043	0.0338	0.0317	0.1474	0.0079	0.0361	0.0983	0.0213	0.0176	0.004	0.0039	0.0233	0.0144	0.1373	0.0326	0.101	0.0422	0.0053
4	rs4859725	77815545	0.99	0.165458971998582	1.11	0.0992615496976265	0.905033229895065	0.142562791242442	0.007	0.0057	0.0833	0.0175	0.0517	0.0204	0.0198	0.0263	0.0043	0.0338	0.0317	0.1475	0.0079	0.0361	0.0983	0.0213	0.0176	0.0041	0.0039	0.0232	0.0144	0.1373	0.0326	0.1011	0.0422	0.0053
4	rs2703130	77817874	0.99	0.165458971998582	1.11	0.0992615496976265	0.889115502646752	0.151765526550299	0.007	0.0057	0.0833	0.0175	0.0517	0.0203	0.0198	0.0263	0.0043	0.0338	0.0317	0.1476	0.0078	0.036	0.0983	0.0212	0.0177	0.0041	0.0038	0.0232	0.0144	0.1373	0.0326	0.1011	0.0422	0.0053
4	rs13140552	77818132	0.99	0.165458971998582	1.11	0.0992615496976265	0.887889696926718	0.151196152137267	0.007	0.0057	0.0833	0.0175	0.0517	0.0203	0.0198	0.0263	0.0043	0.0338	0.0317	0.1476	0.0078	0.036	0.0983	0.0212	0.0177	0.0041	0.0038	0.0232	0.0144	0.1373	0.0326	0.1011	0.0422	0.0053
4	rs2703124	77820626	0.99	0.165458971998582	1.11	0.0992615496976265	0.868050202509381	0.146575137116279	0.007	0.0057	0.0834	0.0175	0.0517	0.0203	0.0197	0.0263	0.0043	0.0339	0.0317	0.1477	0.0079	0.036	0.0984	0.0211	0.0177	0.0041	0.0038	0.0232	0.0144	0.1373	0.0327	0.1011	0.0423	0.0052
4	rs6837383	77823330	0.99	0.165458971998582	1.11	0.0992615496976265	0.840642624612799	0.147232115951566	0.007	0.0057	0.0834	0.0175	0.0517	0.0203	0.0197	0.0263	0.0043	0.0339	0.0317	0.1478	0.0078	0.036	0.0984	0.0211	0.0177	0.0041	0.0038	0.0231	0.0144	0.1372	0.0327	0.1012	0.0423	0.0052
4	rs79680546	77824216	0.99	0.165458971998582	1.11	0.0992615496976265	0.836894426454948	0.16068795149121	0.007	0.0057	0.0834	0.0175	0.0517	0.0203	0.0197	0.0263	0.0043	0.0338	0.0317	0.1478	0.0078	0.036	0.0984	0.0211	0.0177	0.0041	0.0038	0.0231	0.0144	0.1373	0.0327	0.1012	0.0423	0.0052
4	rs114380392	77824278	0.99	0.165458971998582	1.11	0.0992615496976265	0.836735087349026	0.16136683400676	0.007	0.0057	0.0834	0.0175	0.0517	0.0203	0.0197	0.0263	0.0043	0.0338	0.0317	0.1478	0.0078	0.036	0.0984	0.0211	0.0177	0.0041	0.0038	0.0231	0.0144	0.1373	0.0327	0.1012	0.0423	0.0052
4	rs2703108	77842520	0.99	0.165458971998582	1.11	0.0992615496976265	0.703645459573129	0.147702035241836	0.0065	0.0053	0.0845	0.0174	0.051	0.0187	0.0185	0.0265	0.0041	0.0335	0.0309	0.1499	0.0068	0.0357	0.1009	0.0204	0.0176	0.0037	0.0039	0.0223	0.0133	0.1391	0.0325	0.1042	0.0417	0.005
4	rs6853870	77845728	0.99	0.165458971998582	1.11	0.0992615496976265	0.700251251620231	0.157020324167368	0.0065	0.0053	0.0846	0.0173	0.0509	0.0187	0.0185	0.0265	0.0041	0.0336	0.031	0.15	0.0068	0.0357	0.101	0.0204	0.0177	0.0037	0.0039	0.0223	0.0133	0.1391	0.0325	0.1042	0.0418	0.005
4	rs6847460	77851537	0.99	0.165458971998582	1.11	0.0992615496976265	0.692091047305735	0.146575137116279	0.0064	0.0053	0.0847	0.0172	0.0509	0.0185	0.0183	0.0265	0.0041	0.0336	0.031	0.1502	0.0068	0.0356	0.1011	0.0203	0.0177	0.0037	0.0039	0.0222	0.0132	0.1392	0.0327	0.1046	0.0418	0.005
4	rs72665106	77857026	0.99	0.165458971998582	1.11	0.0992615496976265	0.660238759035078	0.124002406190473	0.0063	0.0053	0.0853	0.0171	0.0508	0.0182	0.0182	0.0264	0.004	0.0337	0.0308	0.1501	0.0067	0.0355	0.101	0.0202	0.0175	0.0037	0.0038	0.0221	0.013	0.1394	0.033	0.1052	0.0423	0.0048
4	rs1874564	77858105	0.99	0.165458971998582	1.11	0.0992615496976265	0.658015086473929	0.104521524556956	0.0063	0.0053	0.0853	0.0171	0.0508	0.0182	0.0182	0.0264	0.004	0.0337	0.0308	0.1501	0.0067	0.0356	0.101	0.0202	0.0175	0.0037	0.0038	0.0221	0.013	0.1394	0.033	0.1053	0.0424	0.0048
4	rs76989334	77863896	0.99	0.165458971998582	1.11	0.0992615496976265	0.588806197194578	0.0899101185383723	0.0064	0.0055	0.0852	0.0169	0.051	0.0181	0.0182	0.0263	0.004	0.0338	0.0309	0.15	0.0067	0.0357	0.1009	0.0201	0.0175	0.0037	0.0038	0.022	0.0129	0.1392	0.0332	0.1054	0.0426	0.0048
4	rs4859728	77866834	0.99	0.165458971998582	1.11	0.0992615496976265	0.537839386049264	0.0739440968086657	0.0064	0.0055	0.0851	0.0167	0.0511	0.0181	0.0182	0.0262	0.004	0.0339	0.031	0.1499	0.0066	0.0358	0.1008	0.02	0.0175	0.0038	0.0037	0.0219	0.0128	0.139	0.0333	0.1056	0.0427	0.0047
4	rs28459460	77867976	0.99	0.165458971998582	1.11	0.0992615496976265	0.431072420332397	0.0390034073936742	0.0064	0.0054	0.0857	0.0164	0.0519	0.0175	0.0175	0.0265	0.0038	0.0344	0.0314	0.1497	0.0062	0.0363	0.1007	0.0199	0.0175	0.0038	0.0035	0.0215	0.0123	0.1382	0.0339	0.1066	0.0431	0.0045
4	rs10009464	77868340	0.99	0.165458971998582	1.11	0.0992615496976265	0.339756317930118	0.0294595745279191	0.0063	0.0052	0.086	0.0163	0.0521	0.0173	0.0172	0.0267	0.0036	0.0346	0.0316	0.1499	0.0061	0.0369	0.1012	0.0194	0.0174	0.0038	0.0034	0.021	0.0121	0.1378	0.034	0.1073	0.0433	0.0043
4	rs12650893	77878521	0.99	0.165458971998582	1.11	0.0992615496976265	0.162593788560457	0.0264182990865332	0.0059	0.005	0.0865	0.0153	0.0526	0.0167	0.0153	0.0267	0.0032	0.0356	0.0316	0.1511	0.0052	0.0375	0.1043	0.0175	0.0163	0.0037	0.0029	0.0198	0.0118	0.1378	0.0339	0.1108	0.0439	0.0038
4	rs2645687	77881707	0.99	0.165458971998582	1.11	0.0992615496976265	0.166528965107629	0.0216719102217646	0.0059	0.005	0.0865	0.0153	0.0526	0.0167	0.0153	0.0267	0.0032	0.0356	0.0317	0.1512	0.0052	0.0375	0.1043	0.0175	0.0162	0.0037	0.0029	0.0197	0.0118	0.1378	0.0339	0.1109	0.0439	0.0039
4	rs72858633	77882230	0.99	0.165458971998582	1.11	0.0992615496976265	0.165443923536514	0.0219632108936365	0.0059	0.005	0.0865	0.0153	0.0526	0.0167	0.0153	0.0267	0.0032	0.0356	0.0317	0.1511	0.0052	0.0375	0.1043	0.0175	0.0162	0.0037	0.0029	0.0197	0.0118	0.1378	0.0339	0.1109	0.0439	0.0039
4	rs76993215	77890388	0.99	0.165458971998582	1.11	0.0992615496976265	0.168640819040184	0.0147651151954679	0.0059	0.005	0.0865	0.0152	0.0526	0.0167	0.0153	0.0267	0.0032	0.0356	0.0317	0.1511	0.0052	0.0375	0.1043	0.0174	0.0162	0.0037	0.0029	0.0197	0.0118	0.1379	0.0339	0.1109	0.0439	0.0039
4	rs17262520	77890793	0.99	0.165458971998582	1.11	0.0992615496976265	0.168852858450763	0.0143555612767348	0.0059	0.005	0.0865	0.0152	0.0526	0.0167	0.0153	0.0267	0.0032	0.0356	0.0317	0.1511	0.0052	0.0375	0.1043	0.0174	0.0162	0.0037	0.0029	0.0197	0.0118	0.1379	0.0339	0.1109	0.0439	0.0039
4	rs7674825	77892042	0.99	0.165458971998582	1.11	0.0992615496976265	0.168852858450763	0.0134223313752947	0.0059	0.005	0.0865	0.0152	0.0526	0.0167	0.0153	0.0267	0.0032	0.0356	0.0317	0.1511	0.0052	0.0375	0.1043	0.0174	0.0162	0.0037	0.0029	0.0197	0.0118	0.1379	0.0339	0.1109	0.0439	0.0039
4	rs76496578	77897316	0.99	0.165458971998582	1.11	0.0992615496976265	0.167582951220631	0.0136526932927299	0.0059	0.005	0.0865	0.0152	0.0526	0.0167	0.0153	0.0267	0.0032	0.0356	0.0317	0.1511	0.0052	0.0375	0.1043	0.0174	0.0162	0.0037	0.0029	0.0197	0.0117	0.1379	0.0339	0.111	0.0439	0.0039
4	rs2645669	77898645	0.99	0.165458971998582	1.11	0.0992615496976265	0.167266347829802	0.0148339325755074	0.0059	0.005	0.0865	0.0152	0.0526	0.0167	0.0153	0.0267	0.0032	0.0356	0.0317	0.1511	0.0052	0.0375	0.1043	0.0174	0.0162	0.0037	0.0029	0.0197	0.0117	0.1379	0.0339	0.111	0.0439	0.0039
4	rs10016594	77901449	0.99	0.165458971998582	1.12	0.083651866997597	0.167301508732708	0.0128710787915008	0.0059	0.005	0.0865	0.0152	0.0526	0.0167	0.0153	0.0267	0.0032	0.0356	0.0317	0.1511	0.0052	0.0375	0.1043	0.0174	0.0162	0.0037	0.0029	0.0197	0.0117	0.1379	0.0339	0.111	0.0439	0.0039
4	rs79092945	77906241	0.99	0.165458971998582	1.12	0.083651866997597	0.164711249670484	0.0170829219298048	0.0059	0.005	0.0865	0.0152	0.0526	0.0167	0.0153	0.0267	0.0032	0.0356	0.0317	0.1511	0.0052	0.0375	0.1043	0.0174	0.0162	0.0037	0.0029	0.0197	0.0117	0.1379	0.0339	0.111	0.0439	0.0039
4	rs114391386	77917881	1	0.141401729381863	1.12	0.083651866997597	0.164850660004203	0.0330080728018168	0.0058	0.0049	0.0864	0.0152	0.0526	0.0168	0.0152	0.0267	0.0032	0.0357	0.0316	0.1508	0.0051	0.0375	0.1047	0.0175	0.0161	0.0037	0.0029	0.0196	0.0116	0.1378	0.0341	0.1115	0.044	0.0038
4	rs116154097	77921162	1	0.141401729381863	1.13	0.0699995683306186	0.163980477124397	0.0414381110616784	0.0058	0.0049	0.0863	0.0152	0.0525	0.0168	0.0152	0.0268	0.0031	0.0357	0.0315	0.1506	0.005	0.0375	0.1049	0.0175	0.016	0.0036	0.0029	0.0196	0.0116	0.1376	0.0343	0.1118	0.044	0.0038
4	rs62302327	77923590	1	0.141401729381863	1.13	0.0699995683306186	0.163043705867956	0.0297963357880914	0.0058	0.0049	0.0862	0.0152	0.0525	0.0168	0.0152	0.0268	0.0031	0.0357	0.0315	0.1506	0.005	0.0375	0.105	0.0175	0.016	0.0036	0.0029	0.0196	0.0116	0.1376	0.0343	0.1119	0.044	0.0038
4	rs10518162	77923678	1	0.141401729381863	1.13	0.0699995683306186	0.163043705867956	0.0287914154135492	0.0058	0.0049	0.0862	0.0152	0.0525	0.0168	0.0152	0.0268	0.0031	0.0357	0.0315	0.1506	0.005	0.0375	0.105	0.0175	0.016	0.0036	0.0029	0.0196	0.0116	0.1376	0.0343	0.1119	0.044	0.0038
4	rs74740014	77936878	1	0.141401729381863	1.13	0.0699995683306186	0.164467447573952	0.035686195080302	0.0058	0.0049	0.0862	0.0152	0.0525	0.0169	0.0152	0.0268	0.0031	0.0357	0.0315	0.1506	0.005	0.0375	0.105	0.0175	0.0161	0.0036	0.0028	0.0196	0.0116	0.1376	0.0343	0.1119	0.044	0.0038
4	rs17002339	77952932	1	0.141401729381863	1.13	0.0699995683306186	0.177534590790224	0.0299895715503581	0.0056	0.0049	0.0857	0.0154	0.0524	0.0174	0.0151	0.027	0.0028	0.0354	0.0315	0.1506	0.0045	0.0372	0.1055	0.0179	0.0167	0.0035	0.0026	0.0194	0.0114	0.1373	0.0344	0.1128	0.0439	0.0037
4	rs12504031	77960526	1	0.141401729381863	1.14	0.0581452072437857	0.176698598661431	0.0302805153414081	0.0056	0.0049	0.0857	0.0154	0.0524	0.0174	0.0151	0.027	0.0028	0.0354	0.0315	0.1506	0.0045	0.0372	0.1055	0.0179	0.0167	0.0035	0.0026	0.0193	0.0114	0.1373	0.0344	0.1128	0.0439	0.0037
4	rs9993030	77963201	1	0.141401729381863	1.14	0.0581452072437857	0.172195085408896	0.0244045474095953	0.0056	0.0049	0.0857	0.0154	0.0523	0.0175	0.0151	0.027	0.0028	0.0354	0.0315	0.1506	0.0044	0.0372	0.1056	0.0179	0.0168	0.0035	0.0026	0.0193	0.0114	0.1373	0.0345	0.1128	0.0439	0.0037
4	rs4252897	77977391	1	0.141401729381863	1.14	0.0581452072437857	0.166213526132036	0.030915371327677	0.0055	0.0049	0.0858	0.0154	0.0521	0.0176	0.0152	0.027	0.0028	0.0353	0.0315	0.1507	0.0044	0.0371	0.1058	0.0179	0.0169	0.0035	0.0026	0.0193	0.0114	0.1372	0.0343	0.113	0.0439	0.0037
4	rs62302339	77989384	1	0.141401729381863	1.14	0.0581452072437857	0.154016152372527	0.0323034698908389	0.0055	0.0049	0.0859	0.0155	0.0519	0.0176	0.0153	0.0271	0.0028	0.0353	0.0315	0.1507	0.0043	0.0371	0.106	0.0179	0.017	0.0035	0.0025	0.0193	0.0114	0.137	0.0343	0.1131	0.0438	0.0037
4	rs4252782	77994734	1	0.141401729381863	1.14	0.0581452072437857	0.152246917361418	0.0359487385041832	0.0055	0.0049	0.0858	0.0155	0.0518	0.0177	0.0153	0.0271	0.0028	0.0353	0.0314	0.1507	0.0043	0.0371	0.106	0.0179	0.017	0.0035	0.0025	0.0193	0.0114	0.137	0.0342	0.1131	0.0438	0.0037
4	rs62302342	78004151	1	0.141401729381863	1.14	0.0581452072437857	0.152579810529564	0.0536349935677788	0.0055	0.0049	0.0859	0.0155	0.0519	0.0178	0.0154	0.0271	0.0027	0.0353	0.0314	0.1504	0.0044	0.037	0.1061	0.0179	0.0171	0.0036	0.0024	0.0193	0.0114	0.1368	0.0343	0.1131	0.0437	0.0037
4	rs78911774	78006206	1	0.141401729381863	1.14	0.0581452072437857	0.152180390333895	0.0516406600843847	0.0055	0.0049	0.0859	0.0155	0.0519	0.0178	0.0154	0.0271	0.0027	0.0353	0.0314	0.1504	0.0044	0.037	0.1061	0.0179	0.0171	0.0036	0.0024	0.0193	0.0114	0.1367	0.0343	0.1131	0.0437	0.0037
4	rs115427895	78021532	1	0.141401729381863	1.14	0.0581452072437857	0.152913133776621	0.0421700959284025	0.0055	0.0049	0.0859	0.0155	0.052	0.0179	0.0155	0.0271	0.0027	0.0353	0.0315	0.1503	0.0044	0.037	0.1061	0.0179	0.0171	0.0037	0.0023	0.0192	0.0114	0.1365	0.0345	0.113	0.0436	0.0037
4	rs72860260	78026113	1	0.141401729381863	1.14	0.0581452072437857	0.149994646476664	0.0417189648434239	0.0055	0.0049	0.0859	0.0155	0.0521	0.018	0.0155	0.0271	0.0027	0.0353	0.0315	0.1502	0.0044	0.037	0.106	0.0179	0.0172	0.0037	0.0023	0.0192	0.0114	0.1364	0.0345	0.113	0.0436	0.0037
4	rs11945401	78026629	1	0.141401729381863	1.14	0.0581452072437857	0.149007315896098	0.036054001570451	0.0055	0.0049	0.0859	0.0155	0.0521	0.018	0.0155	0.0271	0.0027	0.0353	0.0315	0.1502	0.0045	0.037	0.106	0.0179	0.0172	0.0037	0.0023	0.0192	0.0114	0.1364	0.0345	0.113	0.0436	0.0037
4	rs28661648	78035526	1	0.141401729381863	1.14	0.0581452072437857	0.151881231571864	0.0578509020105785	0.0055	0.0049	0.0858	0.0154	0.052	0.0181	0.0156	0.027	0.0027	0.0353	0.0315	0.1503	0.0045	0.0369	0.106	0.0179	0.0172	0.0037	0.0023	0.0191	0.0115	0.1363	0.0345	0.113	0.0437	0.0037
4	rs58890008	78039694	1	0.141401729381863	1.14	0.0581452072437857	0.164432635948122	0.0868162252304122	0.0055	0.0049	0.0858	0.0155	0.052	0.0182	0.0156	0.027	0.0027	0.0353	0.0314	0.1501	0.0045	0.0369	0.106	0.018	0.0173	0.0037	0.0023	0.0191	0.0115	0.1363	0.0345	0.113	0.0437	0.0037
4	rs61420325	78043415	1	0.141401729381863	1.17	0.0317925650317571	0.165968426194661	0.0597464449684687	0.0056	0.005	0.0858	0.0155	0.052	0.0182	0.0157	0.027	0.0027	0.0352	0.0313	0.1496	0.0044	0.037	0.1061	0.018	0.0173	0.0037	0.0023	0.0192	0.0115	0.1362	0.0345	0.1131	0.0437	0.0037
4	rs114471819	78044785	1	0.141401729381863	1.17	0.0317925650317571	0.161076395913025	0.0574619843297904	0.0056	0.005	0.0859	0.0155	0.052	0.0182	0.0156	0.027	0.0027	0.0353	0.0313	0.1495	0.0044	0.037	0.1061	0.018	0.0173	0.0037	0.0023	0.0192	0.0115	0.1361	0.0345	0.1133	0.0437	0.0037
4	rs13128890	78053870	1.01	0.120031835070186	1.17	0.0317925650317571	0.0216377238903944	0.0440538632783374	0.006	0.0052	0.0861	0.0165	0.0498	0.0201	0.0179	0.0264	0.0021	0.0359	0.0311	0.1434	0.0034	0.0382	0.1093	0.0178	0.0189	0.0034	0.0016	0.0177	0.0125	0.1326	0.0339	0.1157	0.0458	0.0033
4	rs4618339	78053949	1.01	0.120031835070186	1.17	0.0317925650317571	0.020817602979323	0.0367416267445653	0.006	0.0052	0.0861	0.0165	0.0498	0.0201	0.0179	0.0264	0.0021	0.0359	0.0311	0.1434	0.0034	0.0382	0.1093	0.0178	0.0189	0.0034	0.0016	0.0177	0.0125	0.1326	0.0339	0.1158	0.0458	0.0033
4	rs13133761	78054449	1.01	0.120031835070186	1.17	0.0317925650317571	0.0229732211717573	0.0327052416685985	0.0059	0.0052	0.0861	0.0165	0.0498	0.0201	0.018	0.0264	0.0021	0.0359	0.0311	0.1433	0.0034	0.0383	0.1094	0.0178	0.0189	0.0034	0.0016	0.0176	0.0125	0.1326	0.0339	0.1158	0.0457	0.0033
4	rs115363201	78054740	1.01	0.120031835070186	1.17	0.0317925650317571	0.0267339749997502	0.0316058930105514	0.0058	0.0052	0.0861	0.0165	0.0498	0.0201	0.018	0.0264	0.0021	0.0358	0.0311	0.1433	0.0033	0.0383	0.1094	0.0178	0.0189	0.0033	0.0015	0.0176	0.0125	0.1326	0.0339	0.1159	0.0457	0.0032
4	rs13124954	78058785	1.01	0.120031835070186	1.17	0.0317925650317571	0.0482775804259886	0.0391126345579605	0.0052	0.0052	0.0862	0.0166	0.0499	0.0203	0.0181	0.0266	0.0019	0.0357	0.0309	0.1431	0.0032	0.0383	0.1097	0.0179	0.0191	0.0032	0.0014	0.0173	0.0125	0.1326	0.034	0.1166	0.0457	0.0032
4	rs4150050	78079695	1.01	0.120031835070186	1.17	0.0317925650317571	0.0710691047822382	0.0816568593424426	0.0046	0.0051	0.0863	0.0167	0.05	0.0206	0.0183	0.0267	0.0017	0.0356	0.0309	0.143	0.003	0.0383	0.1099	0.018	0.0193	0.003	0.0013	0.017	0.0126	0.1327	0.034	0.1171	0.0458	0.0031
4	rs4150052	78079772	1.01	0.120031835070186	1.17	0.0317925650317571	0.0709862800998452	0.0798664920361935	0.0046	0.0052	0.0863	0.0167	0.05	0.0206	0.0183	0.0267	0.0017	0.0356	0.0309	0.143	0.003	0.0383	0.1099	0.018	0.0193	0.003	0.0013	0.017	0.0126	0.1327	0.034	0.1171	0.0458	0.0031
4	rs4150094	78087306	1.01	0.120031835070186	1.17	0.0317925650317571	0.0716922936104765	0.075679389756665	0.0046	0.0052	0.0863	0.0167	0.0501	0.0206	0.0184	0.0268	0.0017	0.0356	0.0309	0.143	0.003	0.0383	0.1099	0.018	0.0193	0.003	0.0013	0.017	0.0126	0.1327	0.034	0.1171	0.0458	0.0031
4	rs6532867	78097602	1.02	0.101174939294895	1.17	0.0317925650317571	0.0673839705283323	0.0434218664604836	0.0045	0.0052	0.0863	0.0167	0.0501	0.0206	0.0184	0.0268	0.0017	0.0355	0.0309	0.143	0.003	0.0384	0.1099	0.018	0.0193	0.003	0.0013	0.0169	0.0126	0.1327	0.034	0.1171	0.0457	0.0031
4	rs114976762	78107461	1.02	0.101174939294895	1.17	0.0317925650317571	0.0642906214346418	0.0404340865136578	0.0045	0.0052	0.0864	0.0167	0.0501	0.0207	0.0184	0.0268	0.0017	0.0355	0.0309	0.143	0.003	0.0383	0.1099	0.018	0.0193	0.003	0.0014	0.0169	0.0126	0.1328	0.034	0.1169	0.0457	0.003
4	rs77242576	78110710	1.02	0.101174939294895	1.17	0.0317925650317571	0.051521638885406	0.036054001570451	0.0046	0.0052	0.0865	0.0168	0.05	0.0208	0.0184	0.0268	0.0017	0.0355	0.0311	0.1431	0.003	0.0382	0.11	0.0179	0.0192	0.0029	0.0014	0.0168	0.0125	0.1331	0.0339	0.1166	0.0459	0.003
4	rs75214088	78114348	1.02	0.101174939294895	1.17	0.0317925650317571	0.0452818876563911	0.0343351618345971	0.0045	0.0052	0.0868	0.0169	0.0498	0.0209	0.0185	0.0269	0.0017	0.0355	0.031	0.1429	0.003	0.0381	0.11	0.0179	0.0194	0.0028	0.0014	0.0167	0.0126	0.1333	0.0338	0.1163	0.046	0.0029
4	rs10026129	78117312	1.02	0.101174939294895	1.17	0.0317925650317571	0.0425915873212201	0.0358436157932095	0.0045	0.0052	0.0869	0.0169	0.0497	0.021	0.0185	0.0268	0.0017	0.0354	0.031	0.1431	0.003	0.038	0.1101	0.018	0.0194	0.0027	0.0014	0.0164	0.0127	0.1334	0.0338	0.1161	0.0461	0.0029
4	rs78624189	78118124	1.02	0.101174939294895	1.17	0.0317925650317571	0.0426504811402373	0.0377572290299167	0.0045	0.0052	0.0869	0.0169	0.0497	0.021	0.0185	0.0268	0.0017	0.0354	0.031	0.1431	0.003	0.038	0.1101	0.018	0.0195	0.0027	0.0014	0.0163	0.0127	0.1334	0.0338	0.1161	0.0461	0.0029
4	rs115885188	78124945	1.02	0.101174939294895	1.17	0.0317925650317571	0.0423712310370792	0.0350076971733541	0.0045	0.0052	0.0869	0.017	0.0497	0.021	0.0185	0.0267	0.0017	0.0354	0.031	0.1431	0.003	0.038	0.1102	0.0183	0.0195	0.0027	0.0014	0.0162	0.0127	0.1332	0.0338	0.116	0.0461	0.0029
4	rs78875074	78131621	1.02	0.101174939294895	1.18	0.0255692379504257	0.0431236379814604	0.0328564964502637	0.0045	0.0052	0.087	0.017	0.0496	0.0211	0.0186	0.0263	0.0017	0.0354	0.0309	0.1431	0.0031	0.038	0.1104	0.0188	0.0197	0.0026	0.0014	0.0158	0.0128	0.133	0.0339	0.1158	0.0462	0.0029
4	rs11937061	78136933	1.02	0.101174939294895	1.18	0.0255692379504257	0.0557168305741581	0.0226784348351235	0.0045	0.0053	0.0871	0.0172	0.0494	0.0213	0.0188	0.0255	0.0018	0.0352	0.0306	0.1431	0.0032	0.038	0.1108	0.0202	0.02	0.0025	0.0015	0.0148	0.0131	0.1325	0.034	0.1152	0.0466	0.003
4	rs716025	78145233	1.02	0.101174939294895	1.18	0.0255692379504257	0.0584968097555229	0.0218797911468812	0.0045	0.0053	0.0871	0.0173	0.0494	0.0213	0.0188	0.0255	0.0018	0.0353	0.0306	0.143	0.0032	0.038	0.1106	0.0203	0.0201	0.0025	0.0015	0.0148	0.0131	0.1325	0.034	0.1151	0.0466	0.003
4	rs716024	78145293	1.02	0.101174939294895	1.18	0.0255692379504257	0.0584785852191837	0.0217549479529479	0.0045	0.0053	0.0871	0.0173	0.0494	0.0213	0.0188	0.0255	0.0018	0.0353	0.0306	0.143	0.0032	0.038	0.1106	0.0203	0.0201	0.0025	0.0015	0.0148	0.0131	0.1325	0.034	0.1151	0.0466	0.003
4	rs4599435	78152348	1.02	0.101174939294895	1.18	0.0255692379504257	0.0594496864757901	0.0233616195959469	0.0045	0.0053	0.0871	0.0173	0.0494	0.0213	0.0188	0.0255	0.0018	0.0353	0.0306	0.143	0.0032	0.038	0.1106	0.0203	0.0201	0.0025	0.0015	0.0148	0.0131	0.1324	0.034	0.1149	0.0466	0.003
4	rs114885851	78157585	1.02	0.101174939294895	1.18	0.0255692379504257	0.0522112324440977	0.0278493563335276	0.0045	0.0053	0.0873	0.0173	0.0493	0.0214	0.0189	0.0256	0.0018	0.0353	0.0306	0.143	0.0032	0.0381	0.1107	0.0202	0.0201	0.0023	0.0015	0.0147	0.0132	0.1323	0.0339	0.1148	0.0467	0.003
4	rs4432764	78158512	1.02	0.101174939294895	1.18	0.0255692379504257	0.0551365614193525	0.0288389034516095	0.0044	0.0053	0.0873	0.0173	0.0493	0.0215	0.0189	0.0256	0.0018	0.0353	0.0306	0.143	0.0032	0.0381	0.1107	0.0202	0.0201	0.0022	0.0015	0.0147	0.0132	0.1323	0.0339	0.1148	0.0468	0.0029
4	rs7661051	78161257	1.03	0.0846525390220556	1.18	0.0255692379504257	0.0233089146381872	0.0425098670040853	0.0043	0.0053	0.0879	0.017	0.0485	0.0218	0.0191	0.0245	0.0017	0.0352	0.0307	0.1437	0.0028	0.0376	0.1142	0.0205	0.0201	0.0021	0.0019	0.0143	0.0139	0.132	0.0316	0.1152	0.0462	0.0028
4	rs2009276	78162194	1.04	0.0702833737600549	1.18	0.0255692379504257	0.107312229017742	0.0657248103554175	0.0039	0.0052	0.0897	0.0171	0.0482	0.0219	0.0192	0.0242	0.0013	0.0351	0.0293	0.144	0.0026	0.0365	0.1161	0.0209	0.0208	0.0019	0.0021	0.0137	0.0137	0.1321	0.0311	0.1155	0.0462	0.0027
4	rs34037856	78164222	1.04	0.0702833737600549	1.19	0.0203852747306207	0.111948248885155	0.0649729111615026	0.0039	0.0052	0.0897	0.017	0.0483	0.0218	0.0192	0.0242	0.0013	0.0351	0.0293	0.1441	0.0026	0.0364	0.1161	0.0209	0.0208	0.0019	0.0022	0.0137	0.0137	0.1321	0.0311	0.1155	0.0463	0.0027
4	rs114626087	78164282	1.04	0.0702833737600549	1.19	0.0203852747306207	0.113001130365796	0.0640212142394095	0.0039	0.0052	0.0897	0.017	0.0483	0.0218	0.0192	0.0242	0.0013	0.0351	0.0293	0.144	0.0026	0.0364	0.1161	0.0209	0.0208	0.0019	0.0022	0.0137	0.0137	0.1321	0.0311	0.1155	0.0463	0.0027
4	rs62303615	78168535	1.04	0.0702833737600549	1.19	0.0203852747306207	0.122692725230898	0.0651776141794021	0.0038	0.0052	0.0898	0.0169	0.0482	0.0218	0.0192	0.0243	0.0013	0.0352	0.0292	0.1441	0.0026	0.0363	0.116	0.0209	0.0209	0.0019	0.0022	0.0136	0.0138	0.1321	0.0311	0.1155	0.0463	0.0027
4	rs115300670	78170774	1.04	0.0702833737600549	1.2	0.0161071094639359	0.138307329140719	0.0709473706679503	0.0038	0.0052	0.09	0.0168	0.048	0.0217	0.0193	0.0245	0.0012	0.035	0.0293	0.1445	0.0025	0.0359	0.116	0.021	0.021	0.0018	0.0022	0.0137	0.014	0.1321	0.031	0.1156	0.0463	0.0026
4	rs41352744	78171206	1.04	0.0702833737600549	1.2	0.0161071094639359	0.138558814642744	0.0709473706679503	0.0038	0.0052	0.09	0.0168	0.048	0.0217	0.0193	0.0245	0.0012	0.035	0.0293	0.1445	0.0025	0.0359	0.116	0.021	0.021	0.0018	0.0022	0.0137	0.014	0.1321	0.031	0.1156	0.0463	0.0026
4	rs4241611	78171736	1.04	0.0702833737600549	1.2	0.0161071094639359	0.139757111759992	0.0716562263313227	0.0038	0.0052	0.09	0.0168	0.048	0.0217	0.0193	0.0245	0.0011	0.0351	0.0293	0.1445	0.0025	0.0359	0.116	0.021	0.021	0.0018	0.0022	0.0137	0.014	0.1321	0.031	0.1157	0.0463	0.0026
4	rs4859769	78186315	1.04	0.0702833737600549	1.2	0.0161071094639359	0.151848013209833	0.0819568163429922	0.0037	0.0051	0.0903	0.0165	0.0479	0.0217	0.0195	0.0245	0.001	0.0351	0.0292	0.145	0.0024	0.0359	0.1162	0.021	0.0208	0.0018	0.0021	0.0136	0.0141	0.1324	0.0309	0.1158	0.0463	0.0025
4	rs79959345	78186439	1.04	0.0702833737600549	1.2	0.0161071094639359	0.151980912457989	0.0819568163429922	0.0037	0.0051	0.0903	0.0165	0.0479	0.0217	0.0195	0.0245	0.001	0.0351	0.0292	0.145	0.0024	0.0359	0.1162	0.021	0.0208	0.0018	0.0021	0.0136	0.0141	0.1324	0.0309	0.1158	0.0463	0.0025
4	rs111643863	78187317	1.04	0.0702833737600549	1.19	0.0203852747306207	0.151980912457989	0.0820318751212561	0.0037	0.0051	0.0903	0.0165	0.0479	0.0217	0.0195	0.0245	0.001	0.0351	0.0292	0.145	0.0024	0.0359	0.1162	0.021	0.0208	0.0018	0.0021	0.0136	0.0141	0.1324	0.0309	0.1158	0.0463	0.0025
4	rs2194124	78190056	1.04	0.0702833737600549	1.18	0.0255692379504257	0.151881231571864	0.0822572181755954	0.0037	0.0051	0.0903	0.0165	0.0479	0.0217	0.0195	0.0245	0.001	0.0351	0.0292	0.145	0.0024	0.0359	0.1162	0.021	0.0208	0.0018	0.0021	0.0136	0.0141	0.1324	0.0309	0.1158	0.0463	0.0025
4	rs13119031	78196966	1.04	0.0702833737600549	1.17	0.0317925650317571	0.147762247951308	0.084980754784386	0.0037	0.005	0.0904	0.0165	0.0478	0.0217	0.0195	0.0244	0.001	0.0352	0.0292	0.1451	0.0024	0.0359	0.1162	0.0209	0.0208	0.0018	0.0021	0.0136	0.0141	0.1325	0.0309	0.1158	0.0463	0.0025
4	rs79829471	78197239	1.04	0.0702833737600549	1.17	0.0317925650317571	0.147794933434196	0.0854381458425069	0.0037	0.005	0.0904	0.0165	0.0478	0.0217	0.0195	0.0244	0.001	0.0352	0.0292	0.1451	0.0024	0.0359	0.1162	0.0209	0.0208	0.0018	0.0021	0.0136	0.0141	0.1325	0.0309	0.1158	0.0463	0.0025
4	rs9995518	78199379	1.04	0.0702833737600549	1.17	0.0317925650317571	0.147893015651619	0.0857436209346151	0.0037	0.005	0.0904	0.0165	0.0478	0.0217	0.0195	0.0244	0.001	0.0352	0.0292	0.1451	0.0024	0.0359	0.1162	0.0209	0.0208	0.0018	0.0021	0.0136	0.0141	0.1325	0.0309	0.1158	0.0463	0.0025
4	rs58303783	78199865	1.04	0.0702833737600549	1.17	0.0317925650317571	0.147958425270984	0.0858965225782879	0.0037	0.005	0.0904	0.0165	0.0478	0.0217	0.0195	0.0244	0.001	0.0352	0.0292	0.1451	0.0024	0.0359	0.1162	0.0209	0.0208	0.0018	0.0021	0.0136	0.0141	0.1325	0.0309	0.1158	0.0463	0.0025
4	rs11732260	78203795	1.04	0.0702833737600549	1.17	0.0317925650317571	0.115603564858732	0.0894432810971409	0.0037	0.005	0.0905	0.0165	0.0478	0.0217	0.0196	0.0244	0.001	0.0353	0.0292	0.1452	0.0024	0.0359	0.1162	0.0209	0.0207	0.0017	0.0021	0.0136	0.0142	0.1325	0.0309	0.1158	0.0463	0.0023
4	rs116725975	78208588	1.04	0.0702833737600549	1.16	0.0391967480014609	0.116677418713677	0.104438906794529	0.0038	0.005	0.0906	0.0165	0.0478	0.0217	0.0196	0.0244	0.001	0.0353	0.0293	0.1452	0.0023	0.0358	0.1163	0.0208	0.0207	0.0017	0.0021	0.0135	0.0142	0.1326	0.0309	0.1159	0.0462	0.0023
4	rs2194131	78212236	1.04	0.0702833737600549	1.16	0.0391967480014609	0.116932645204236	0.105349091599781	0.0038	0.005	0.0906	0.0165	0.0478	0.0217	0.0196	0.0244	0.001	0.0353	0.0293	0.1452	0.0023	0.0358	0.1163	0.0208	0.0207	0.0017	0.0021	0.0135	0.0142	0.1326	0.0309	0.1159	0.0462	0.0023
4	rs77426300	78214437	1.04	0.0702833737600549	1.16	0.0391967480014609	0.116649081324515	0.104852248394759	0.0038	0.005	0.0906	0.0165	0.0478	0.0217	0.0196	0.0244	0.001	0.0353	0.0293	0.1452	0.0023	0.0358	0.1163	0.0208	0.0207	0.0017	0.0021	0.0135	0.0142	0.1326	0.0309	0.1159	0.0463	0.0023
4	rs73827303	78226087	1.04	0.0702833737600549	1.16	0.0391967480014609	0.11690426981626	0.103614121799262	0.0038	0.005	0.0906	0.0165	0.0479	0.0217	0.0196	0.0244	0.001	0.0353	0.0293	0.1452	0.0023	0.0358	0.1163	0.0208	0.0207	0.0017	0.0021	0.0135	0.0142	0.1326	0.0309	0.1159	0.0463	0.0023
4	rs13145633	78227308	1.04	0.0702833737600549	1.16	0.0391967480014609	0.11690426981626	0.103614121799262	0.0038	0.005	0.0906	0.0165	0.0479	0.0217	0.0196	0.0244	0.001	0.0353	0.0293	0.1452	0.0023	0.0358	0.1163	0.0208	0.0207	0.0017	0.0021	0.0135	0.0142	0.1326	0.0309	0.1159	0.0463	0.0023
4	rs11935174	78235321	1.04	0.0702833737600549	1.16	0.0391967480014609	0.117074585484909	0.101726761465826	0.0038	0.005	0.0906	0.0165	0.0479	0.0217	0.0196	0.0244	0.001	0.0353	0.0293	0.1452	0.0023	0.0358	0.1163	0.0208	0.0207	0.0017	0.0021	0.0135	0.0142	0.1326	0.0309	0.1158	0.0463	0.0023
4	rs77821682	78251430	1.04	0.0702833737600549	1.16	0.0391967480014609	0.101986785567335	0.089598786029296	0.0038	0.005	0.0905	0.0166	0.048	0.0218	0.0197	0.0244	0.001	0.0354	0.0293	0.1452	0.0024	0.0358	0.1162	0.0207	0.0207	0.0018	0.0021	0.0135	0.0142	0.1322	0.0309	0.1155	0.0461	0.0023
4	rs115869957	78256491	1.04	0.0702833737600549	1.16	0.0391967480014609	0.102012863524838	0.0897543985335138	0.0038	0.005	0.0905	0.0166	0.048	0.0218	0.0197	0.0244	0.001	0.0354	0.0293	0.1452	0.0024	0.0358	0.1162	0.0207	0.0207	0.0018	0.0021	0.0135	0.0142	0.1322	0.0309	0.1155	0.0461	0.0023
4	rs13105089	78256592	1.04	0.0702833737600549	1.16	0.0391967480014609	0.101440109022838	0.0899880188312368	0.0038	0.005	0.0905	0.0167	0.048	0.0219	0.0197	0.0244	0.001	0.0354	0.0293	0.1452	0.0024	0.0358	0.1162	0.0208	0.0207	0.0018	0.0021	0.0135	0.0142	0.1322	0.0309	0.1155	0.0461	0.0023
4	rs72856863	78258610	1.04	0.0702833737600549	1.16	0.0391967480014609	0.101440109022838	0.0898322451028247	0.0038	0.005	0.0905	0.0167	0.048	0.0219	0.0197	0.0244	0.001	0.0354	0.0293	0.1452	0.0024	0.0358	0.1162	0.0208	0.0207	0.0018	0.0021	0.0135	0.0142	0.1322	0.0309	0.1155	0.0461	0.0023
4	rs2194119	78268280	1.05	0.0578850268271129	1.16	0.0391967480014609	0.0806113574766713	0.144797267381713	0.004	0.0051	0.0897	0.0179	0.0477	0.0227	0.0216	0.024	0.0011	0.0352	0.0291	0.1454	0.0023	0.0357	0.116	0.0207	0.0209	0.0018	0.0023	0.0133	0.0142	0.1318	0.0299	0.1146	0.0461	0.0021
4	rs58695394	78268578	1.05	0.0578850268271129	1.13	0.0699995683306186	0.077768008111176	0.17196779159252	0.004	0.0051	0.0896	0.0182	0.0475	0.023	0.022	0.024	0.0011	0.035	0.029	0.1454	0.0024	0.0356	0.1161	0.0212	0.021	0.0017	0.0023	0.0133	0.0143	0.132	0.0297	0.1135	0.0461	0.002
4	rs11726925	78268641	1.05	0.0578850268271129	1.13	0.0699995683306186	0.0811518014717056	0.186258923627492	0.004	0.0051	0.0896	0.0183	0.0475	0.0231	0.0221	0.024	0.0011	0.0349	0.029	0.1453	0.0024	0.0356	0.1161	0.0213	0.021	0.0017	0.0024	0.0133	0.0143	0.1321	0.0296	0.1133	0.0462	0.002
4	rs11936421	78270126	1.05	0.0578850268271129	1.13	0.0699995683306186	0.108690310937515	0.224612420923596	0.0042	0.0051	0.0896	0.0185	0.0473	0.0236	0.0227	0.0241	0.001	0.0341	0.029	0.1462	0.0023	0.0352	0.1156	0.0216	0.0211	0.0016	0.0024	0.013	0.0143	0.1314	0.0296	0.1133	0.0463	0.0019
4	rs34025207	78271319	1.06	0.0472756964826134	1.13	0.0699995683306186	0.115970250232066	0.230939624699102	0.0043	0.0051	0.0895	0.0186	0.0473	0.0237	0.0229	0.0242	0.001	0.0341	0.029	0.1464	0.0022	0.0351	0.1154	0.0216	0.0211	0.0016	0.0024	0.0129	0.0143	0.1313	0.0298	0.113	0.0464	0.0019
4	rs17002575	78271576	1.06	0.0472756964826134	1.13	0.0699995683306186	0.117159800329513	0.230063521109758	0.0043	0.0051	0.0895	0.0187	0.0473	0.0237	0.0229	0.0242	0.001	0.0341	0.0291	0.1464	0.0022	0.035	0.1153	0.0217	0.0211	0.0017	0.0024	0.0128	0.0143	0.1312	0.0298	0.113	0.0464	0.0019
4	rs56403473	78277538	1.06	0.0472756964826134	1.13	0.0699995683306186	0.11383664457926	0.223961150903986	0.0043	0.0052	0.0894	0.0187	0.0473	0.0238	0.0229	0.0243	0.0011	0.034	0.0292	0.1464	0.0021	0.035	0.115	0.0216	0.0211	0.0017	0.0024	0.0129	0.0145	0.1311	0.0299	0.1129	0.0464	0.0019
4	rs17002587	78277945	1.06	0.0472756964826134	1.13	0.0699995683306186	0.11537826663582	0.223852665860229	0.0043	0.0052	0.0894	0.0187	0.0473	0.0238	0.023	0.0243	0.0011	0.034	0.0292	0.1463	0.0021	0.035	0.115	0.0216	0.0211	0.0017	0.0024	0.0129	0.0145	0.1311	0.0299	0.1129	0.0464	0.0019
4	rs56313553	78285539	1.06	0.0472756964826134	1.13	0.0699995683306186	0.111231354384498	0.208730310155306	0.0044	0.0052	0.0894	0.0186	0.0474	0.0239	0.0229	0.0244	0.0011	0.034	0.0292	0.1462	0.0021	0.035	0.1149	0.0217	0.021	0.0017	0.0024	0.0131	0.0146	0.1305	0.03	0.1128	0.0464	0.0019
4	Affx-36804950	78287541	1.06	0.0472756964826134	1.13	0.0699995683306186	0.111066320571686	0.205558147020254	0.0044	0.0052	0.0894	0.0185	0.0474	0.0239	0.0229	0.0244	0.0011	0.034	0.0292	0.1462	0.0021	0.035	0.1149	0.0217	0.0209	0.0017	0.0024	0.0131	0.0147	0.1304	0.03	0.1128	0.0464	0.0019
4	rs62302380	78293869	1.06	0.0472756964826134	1.12	0.083651866997597	0.109615086565994	0.196035857813429	0.0044	0.0053	0.0895	0.0184	0.0475	0.024	0.0228	0.0245	0.0012	0.034	0.0294	0.1461	0.0021	0.0349	0.1149	0.0217	0.0208	0.0018	0.0024	0.0132	0.0148	0.1299	0.03	0.1127	0.0465	0.0019
4	rs79024652	78294506	1.06	0.0472756964826134	1.12	0.083651866997597	0.10904332936278	0.194791540756906	0.0044	0.0053	0.0894	0.0184	0.0475	0.024	0.0228	0.0245	0.0012	0.034	0.0294	0.1461	0.0021	0.0349	0.1148	0.0217	0.0208	0.0018	0.0024	0.0132	0.0148	0.1299	0.03	0.1127	0.0465	0.0019
4	rs114978723	78294509	1.06	0.0472756964826134	1.12	0.083651866997597	0.102091122353659	0.192930093404864	0.0044	0.0053	0.0894	0.0184	0.0475	0.024	0.0228	0.0245	0.0012	0.034	0.0294	0.1461	0.0021	0.0349	0.1148	0.0217	0.0208	0.0019	0.0024	0.0132	0.0148	0.1298	0.03	0.1127	0.0465	0.0019
4	rs75116434	78300901	1.06	0.0472756964826134	1.12	0.083651866997597	0.105039604204324	0.203872956522055	0.0045	0.0053	0.0894	0.0184	0.0476	0.0241	0.0228	0.0245	0.0012	0.034	0.0293	0.146	0.0021	0.0349	0.1148	0.0217	0.0208	0.0019	0.0024	0.0133	0.0149	0.1296	0.0301	0.1127	0.0465	0.0019
4	rs62302381	78303155	1.06	0.0472756964826134	1.12	0.083651866997597	0.105784898914862	0.198845319840853	0.0045	0.0053	0.0894	0.0184	0.0476	0.0241	0.0229	0.0245	0.0012	0.0341	0.0295	0.146	0.0021	0.0348	0.1148	0.0217	0.0207	0.0019	0.0024	0.0133	0.0149	0.1294	0.0301	0.1126	0.0465	0.0019
4	rs28437320	78308496	1.06	0.0472756964826134	1.12	0.083651866997597	0.10701642311765	0.195932062599051	0.0045	0.0053	0.0894	0.0184	0.0476	0.0241	0.0229	0.0245	0.0012	0.0341	0.0295	0.1459	0.0021	0.0348	0.1148	0.0217	0.0207	0.0019	0.0025	0.0134	0.0149	0.1293	0.0301	0.1126	0.0465	0.0019
4	rs113637021	78317793	1.06	0.0472756964826134	1.12	0.083651866997597	0.103164413225656	0.195517067294182	0.0045	0.0053	0.0894	0.0183	0.0476	0.0242	0.0229	0.0245	0.0012	0.0341	0.0295	0.1457	0.0021	0.0349	0.1147	0.022	0.0207	0.002	0.0025	0.0134	0.015	0.129	0.0301	0.1125	0.0465	0.0019
4	rs117127285	78321479	1.07	0.0382760853635132	1.12	0.083651866997597	0.102482978127597	0.198428254519909	0.0045	0.0053	0.0894	0.0183	0.0476	0.0242	0.023	0.0245	0.0012	0.0341	0.0295	0.1457	0.0021	0.0349	0.1146	0.022	0.0208	0.0021	0.0025	0.0134	0.015	0.129	0.0301	0.1124	0.0465	0.0019
4	rs72857733	78327035	1.07	0.0382760853635132	1.12	0.083651866997597	0.102352255516496	0.200098280091816	0.0045	0.0053	0.0894	0.0183	0.0476	0.0242	0.023	0.0245	0.0012	0.0341	0.0295	0.1456	0.0022	0.0349	0.1146	0.0221	0.0208	0.0021	0.0025	0.0134	0.015	0.1289	0.0301	0.1124	0.0465	0.0019
4	rs11932575	78328567	1.07	0.0382760853635132	1.12	0.083651866997597	0.0996567849372239	0.210428719324643	0.0045	0.0053	0.0894	0.0183	0.0476	0.0242	0.023	0.0245	0.0012	0.0341	0.0295	0.1456	0.0022	0.0349	0.1146	0.0221	0.0208	0.0021	0.0025	0.0134	0.015	0.1288	0.0301	0.1124	0.0465	0.0019
4	rs11934887	78335597	1.09	0.0244129772860817	1.12	0.083651866997597	0.0916192797475995	0.165363373537302	0.0052	0.0059	0.0879	0.0191	0.0474	0.0246	0.0245	0.0256	0.0017	0.0355	0.0318	0.143	0.0023	0.0341	0.1123	0.0233	0.0229	0.0025	0.0027	0.0151	0.0172	0.1226	0.0308	0.1058	0.0486	0.002
4	rs115995662	78338992	1.09	0.0244129772860817	1.12	0.083651866997597	0.0853490545167024	0.16136683400676	0.0052	0.0059	0.088	0.0191	0.0474	0.0246	0.0245	0.0256	0.0017	0.0355	0.0318	0.143	0.0023	0.0341	0.1123	0.0233	0.023	0.0025	0.0027	0.015	0.0174	0.1226	0.0308	0.1058	0.0486	0.002
4	rs6815227	78339175	1.09	0.0244129772860817	1.12	0.083651866997597	0.0853490545167024	0.161852369110184	0.0052	0.0059	0.088	0.0191	0.0474	0.0246	0.0245	0.0256	0.0017	0.0355	0.0318	0.1429	0.0023	0.0341	0.1123	0.0234	0.023	0.0025	0.0027	0.0151	0.0174	0.1225	0.0308	0.1058	0.0486	0.002
4	rs894435	78339763	1.09	0.0244129772860817	1.12	0.083651866997597	0.0823762750710291	0.161949537948731	0.0052	0.0059	0.088	0.0192	0.0474	0.0247	0.0245	0.0256	0.0018	0.0355	0.0318	0.143	0.0024	0.034	0.1123	0.0233	0.0231	0.0025	0.0027	0.015	0.0174	0.1226	0.0308	0.1056	0.0485	0.002
4	rs7677281	78341660	1.09	0.0244129772860817	1.12	0.083651866997597	0.0639227201218227	0.149965144010172	0.0052	0.0059	0.088	0.0192	0.0473	0.0246	0.0244	0.0256	0.0018	0.0356	0.0317	0.143	0.0024	0.034	0.1123	0.0233	0.0224	0.0027	0.0027	0.015	0.0174	0.123	0.0308	0.1057	0.0485	0.002
4	rs12644936	78345120	1.09	0.0244129772860817	1.12	0.083651866997597	0.0428274967650503	0.162922357765626	0.0052	0.0058	0.0879	0.0194	0.0472	0.0246	0.0245	0.0257	0.0018	0.0356	0.0317	0.1431	0.0023	0.0339	0.1122	0.0233	0.0226	0.0027	0.0024	0.015	0.0175	0.123	0.0307	0.1058	0.0485	0.002
4	rs17002676	78346794	1.09	0.0244129772860817	1.12	0.083651866997597	0.0380721802668311	0.169295433701399	0.0052	0.0058	0.088	0.0194	0.0472	0.0246	0.0245	0.0257	0.0018	0.0356	0.0317	0.1432	0.0023	0.0339	0.1121	0.0234	0.0226	0.0027	0.0023	0.0151	0.0175	0.123	0.0307	0.1058	0.0485	0.002
4	rs112825886	78350950	1.09	0.0244129772860817	1.12	0.083651866997597	0.0375029299325781	0.17206704779392	0.0053	0.0058	0.0879	0.0194	0.0471	0.0246	0.0245	0.0257	0.0018	0.0356	0.0317	0.1431	0.0023	0.0339	0.112	0.0234	0.0226	0.0027	0.0023	0.0151	0.0175	0.1231	0.0308	0.1058	0.0485	0.002
4	rs11940899	78352372	1.09	0.0244129772860817	1.12	0.083651866997597	0.0370464419512812	0.17385706294121	0.0053	0.0058	0.088	0.0194	0.0471	0.0246	0.0244	0.0258	0.0018	0.0356	0.0317	0.1431	0.0023	0.0339	0.1118	0.0235	0.0226	0.0027	0.0023	0.0151	0.0176	0.1232	0.0308	0.1058	0.0486	0.002
4	rs7670432	78356185	1.09	0.0244129772860817	1.12	0.083651866997597	0.0411660224930369	0.195620788276232	0.0053	0.0057	0.0884	0.0194	0.047	0.0246	0.0245	0.0258	0.0018	0.0356	0.0317	0.1428	0.0023	0.0336	0.1108	0.0237	0.023	0.0026	0.0023	0.015	0.0177	0.1234	0.0309	0.1059	0.0488	0.0018
4	rs4859499	78364825	1.09	0.0244129772860817	1.12	0.083651866997597	0.0402104660705712	0.194480879875135	0.0054	0.0057	0.0884	0.0194	0.047	0.0246	0.0244	0.0258	0.0018	0.0356	0.0317	0.1428	0.0023	0.0336	0.1107	0.0238	0.023	0.0026	0.0023	0.015	0.0177	0.1235	0.0309	0.1059	0.0488	0.0018
4	rs875969	78375020	1.08	0.0307113420574436	1.12	0.083651866997597	0.0381539861691235	0.198741025907447	0.0055	0.0057	0.0883	0.0194	0.0469	0.0246	0.0244	0.0259	0.0019	0.0359	0.0317	0.1426	0.0025	0.0337	0.1104	0.024	0.0233	0.0024	0.0023	0.0151	0.0179	0.1233	0.031	0.1052	0.0487	0.0019
4	rs894436	78376001	1.08	0.0307113420574436	1.12	0.083651866997597	0.037664968125425	0.197907337250839	0.0055	0.0057	0.0883	0.0194	0.0468	0.0246	0.0243	0.0259	0.0019	0.0359	0.0317	0.1427	0.0025	0.0337	0.1104	0.024	0.0233	0.0024	0.0023	0.0151	0.0179	0.1233	0.031	0.1052	0.0487	0.0019
4	rs115587484	78393956	1.09	0.0244129772860817	1.12	0.083651866997597	0.0431830336929805	0.234344671015195	0.0055	0.0057	0.0884	0.0194	0.0469	0.0245	0.0243	0.026	0.0019	0.0359	0.0318	0.1425	0.0025	0.0336	0.1102	0.0239	0.0234	0.0024	0.0023	0.0151	0.0178	0.123	0.031	0.1053	0.0488	0.0019
4	rs114782231	78402112	1.09	0.0244129772860817	1.12	0.083651866997597	0.0444735906125834	0.228969909277093	0.0055	0.0057	0.0884	0.0194	0.047	0.0245	0.0243	0.026	0.0019	0.0359	0.0319	0.1425	0.0026	0.0336	0.1101	0.024	0.0234	0.0024	0.0023	0.0152	0.0178	0.1229	0.031	0.1053	0.0488	0.0018
4	rs17002699	78413831	1.09	0.0244129772860817	1.12	0.083651866997597	0.0432573569054551	0.223418897183635	0.0056	0.0057	0.0885	0.0194	0.047	0.0245	0.0242	0.026	0.0019	0.0359	0.032	0.1424	0.0026	0.0336	0.11	0.024	0.0235	0.0024	0.0023	0.0152	0.0178	0.1228	0.031	0.1053	0.0488	0.0018
4	rs114587474	78418900	1.09	0.0244129772860817	1.12	0.083651866997597	0.0458675349632749	0.224178172405594	0.0056	0.0057	0.0885	0.0194	0.047	0.0245	0.0242	0.0261	0.0019	0.0359	0.032	0.1424	0.0026	0.0336	0.11	0.024	0.0235	0.0024	0.0023	0.0152	0.0178	0.1228	0.031	0.1053	0.0488	0.0018
4	rs1442691	78424381	1.09	0.0244129772860817	1.12	0.083651866997597	0.0471330183335778	0.233024680425355	0.0057	0.0058	0.0889	0.0194	0.0465	0.0247	0.0243	0.0266	0.0018	0.0365	0.0325	0.1418	0.0026	0.0337	0.1095	0.0238	0.0238	0.0023	0.0021	0.0156	0.0182	0.1222	0.0312	0.1032	0.0495	0.0019
4	rs6852819	78430072	1.09	0.0244129772860817	1.12	0.083651866997597	0.0677045789690178	0.269828313292017	0.0058	0.0057	0.0905	0.0194	0.0456	0.0248	0.0246	0.0272	0.0018	0.0372	0.0328	0.141	0.0027	0.0337	0.1086	0.0235	0.0243	0.0022	0.0019	0.0162	0.0187	0.1217	0.0314	0.1009	0.05	0.0019
4	rs34590214	78430176	1.09	0.0244129772860817	1.12	0.083651866997597	0.0696287314269087	0.269828313292017	0.0058	0.0057	0.0905	0.0194	0.0456	0.0248	0.0246	0.0272	0.0018	0.0372	0.0328	0.141	0.0027	0.0337	0.1086	0.0235	0.0243	0.0022	0.0019	0.0162	0.0187	0.1217	0.0314	0.1009	0.0501	0.0019
4	rs17406380	78433286	1.09	0.0244129772860817	1.12	0.083651866997597	0.0685913892840201	0.278388442716817	0.0058	0.0057	0.0905	0.0194	0.0456	0.0248	0.0247	0.0272	0.0018	0.0371	0.0328	0.1409	0.0027	0.0337	0.1086	0.0235	0.0243	0.0022	0.0019	0.0162	0.0187	0.1217	0.0314	0.1009	0.0501	0.0018
4	rs17406477	78456502	1.09	0.0244129772860817	1.12	0.083651866997597	0.0678250637958223	0.28832169885623	0.0058	0.0057	0.0905	0.0194	0.0455	0.0248	0.0247	0.0273	0.0018	0.0372	0.0328	0.1408	0.0027	0.0337	0.1086	0.0235	0.0243	0.0022	0.0019	0.0162	0.0188	0.1217	0.0314	0.1007	0.0501	0.0018
4	rs78866892	78457383	1.09	0.0244129772860817	1.12	0.083651866997597	0.0695265819003536	0.304193935517477	0.0058	0.0057	0.0905	0.0194	0.0455	0.0248	0.0247	0.0273	0.0018	0.0372	0.0328	0.1408	0.0027	0.0337	0.1087	0.0236	0.0243	0.0022	0.0019	0.0162	0.0188	0.1216	0.0314	0.1007	0.0501	0.0018
4	rs1077234	78459361	1.09	0.0244129772860817	1.12	0.083651866997597	0.0706349758292628	0.316324434414308	0.0058	0.0057	0.0905	0.0194	0.0455	0.0248	0.0247	0.0273	0.0018	0.0372	0.0328	0.1408	0.0027	0.0337	0.1087	0.0236	0.0243	0.0022	0.0019	0.0162	0.0188	0.1215	0.0314	0.1006	0.0502	0.0018
4	rs115405066	78477050	1.1	0.0192206709224904	1.12	0.083651866997597	0.0997853472588327	0.359164633651009	0.0059	0.0057	0.0912	0.0196	0.0455	0.0248	0.0248	0.027	0.0019	0.0376	0.0327	0.1407	0.0028	0.0337	0.1078	0.0236	0.0246	0.0022	0.0019	0.0164	0.0188	0.1215	0.0313	0.1001	0.0499	0.002
4	rs2119976	78480210	1.1	0.0192206709224904	1.12	0.083651866997597	0.108961800700946	0.374040378907791	0.0059	0.0057	0.0913	0.0196	0.0455	0.0248	0.0248	0.0269	0.0019	0.0377	0.0326	0.1407	0.0028	0.0337	0.1078	0.0236	0.0246	0.0021	0.002	0.0165	0.0187	0.1215	0.0312	0.1	0.0498	0.002
4	rs189587	78500085	1.1	0.0192206709224904	1.12	0.083651866997597	0.0942760837407184	0.341123151528787	0.006	0.0057	0.0916	0.0197	0.0455	0.0248	0.0249	0.0267	0.002	0.038	0.0327	0.1406	0.0028	0.0338	0.1071	0.0236	0.0248	0.0021	0.002	0.0167	0.0187	0.1216	0.031	0.0996	0.0498	0.0021
4	rs112165595	78503721	1.1	0.0192206709224904	1.12	0.083651866997597	0.104535732404685	0.385243930028369	0.0061	0.0057	0.0918	0.0198	0.0454	0.0247	0.0249	0.0267	0.002	0.038	0.0328	0.1405	0.0028	0.0338	0.1071	0.0236	0.0247	0.0021	0.002	0.0168	0.0187	0.1216	0.0309	0.0996	0.0496	0.0021
4	rs355686	78505372	1.1	0.0192206709224904	1.12	0.083651866997597	0.100326441530933	0.372519822611965	0.0061	0.0056	0.0919	0.0198	0.0454	0.0246	0.0249	0.0267	0.002	0.0381	0.0328	0.1404	0.0028	0.0338	0.107	0.0236	0.0247	0.0021	0.002	0.0168	0.0187	0.1216	0.0309	0.0997	0.0495	0.0021
4	rs115425972	78509583	1.12	0.0115632168117458	1.12	0.083651866997597	0.0643100231305055	0.331040118445751	0.007	0.0056	0.096	0.0203	0.0448	0.0245	0.0259	0.0269	0.0026	0.0383	0.0311	0.1369	0.0038	0.0356	0.1035	0.0232	0.0249	0.0026	0.0025	0.0187	0.0188	0.1176	0.0301	0.1033	0.0464	0.0027
4	rs11946019	78510447	1.12	0.0115632168117458	1.12	0.083651866997597	0.0460069910177673	0.288086756597189	0.0071	0.0056	0.0965	0.0203	0.0447	0.0245	0.0261	0.027	0.0027	0.0383	0.031	0.1365	0.0039	0.0358	0.1031	0.0232	0.0249	0.0027	0.0026	0.0189	0.0189	0.1171	0.03	0.1037	0.0461	0.0028
4	rs28465432	78521039	1.12	0.0115632168117458	1.12	0.083651866997597	0.0495548828529064	0.293386994562684	0.0072	0.0056	0.097	0.0204	0.0445	0.0245	0.0261	0.027	0.0027	0.0385	0.0309	0.1361	0.0041	0.036	0.1023	0.0232	0.0251	0.0028	0.0026	0.019	0.0188	0.1171	0.0298	0.104	0.0458	0.0029
4	rs7660547	78534857	1.12	0.0115632168117458	1.12	0.083651866997597	0.0452512057695796	0.26294879905751	0.0073	0.0055	0.0974	0.0204	0.0443	0.0243	0.0261	0.027	0.0028	0.0385	0.0308	0.1362	0.0042	0.036	0.1021	0.0231	0.0249	0.0029	0.0026	0.0191	0.0188	0.1171	0.0297	0.1042	0.0456	0.0031
4	rs75253711	78535022	1.12	0.0115632168117458	1.12	0.083651866997597	0.0481974956420453	0.273635470644432	0.0073	0.0055	0.0974	0.0204	0.0443	0.0243	0.0261	0.027	0.0028	0.0386	0.0309	0.1361	0.0042	0.036	0.102	0.0231	0.0249	0.0029	0.0026	0.0191	0.0188	0.1171	0.0297	0.1042	0.0455	0.0031
4	rs80260960	78537653	1.12	0.0115632168117458	1.12	0.083651866997597	0.0486310225556805	0.268333068128423	0.0073	0.0055	0.0975	0.0203	0.0442	0.0241	0.0261	0.027	0.0028	0.0386	0.0308	0.1364	0.0043	0.0363	0.1014	0.0232	0.0249	0.0029	0.0027	0.0193	0.0188	0.1169	0.0296	0.1042	0.0453	0.0032
4	rs41496046	78541338	1.11	0.0149838864052024	1.12	0.083651866997597	0.0400691658883945	0.254314910087115	0.0076	0.0054	0.0979	0.0202	0.0437	0.0235	0.0261	0.0272	0.003	0.0383	0.0307	0.1372	0.0047	0.0375	0.0993	0.0236	0.025	0.0032	0.0028	0.0199	0.0189	0.1169	0.0292	0.1043	0.0444	0.0033
4	rs17416208	78542259	1.11	0.0149838864052024	1.12	0.083651866997597	0.0473541168154893	0.385755371084237	0.0076	0.0053	0.0985	0.0204	0.0434	0.0231	0.026	0.0271	0.0031	0.0381	0.0306	0.1374	0.0049	0.038	0.0987	0.0235	0.0249	0.0033	0.0028	0.02	0.0186	0.1171	0.0293	0.1044	0.0441	0.0034
4	rs10003073	78543606	1.11	0.0149838864052024	1.12	0.083651866997597	0.0334326817949145	0.338532550552452	0.0077	0.0053	0.099	0.0204	0.0432	0.0229	0.0259	0.0271	0.0032	0.038	0.0305	0.1376	0.005	0.0382	0.0984	0.0235	0.0249	0.0034	0.0028	0.02	0.0185	0.1171	0.0293	0.1046	0.044	0.0034
4	rs4859864	78544327	1.11	0.0149838864052024	1.12	0.083651866997597	0.0325814436196434	0.304791118788898	0.0077	0.0053	0.099	0.0204	0.0432	0.0229	0.026	0.0271	0.0032	0.0381	0.0305	0.1375	0.005	0.0382	0.0984	0.0235	0.0249	0.0034	0.0028	0.02	0.0185	0.1171	0.0294	0.1046	0.044	0.0034
4	rs17416271	78544487	1.11	0.0149838864052024	1.12	0.083651866997597	0.0324837406925866	0.300023504892742	0.0077	0.0053	0.0989	0.0204	0.0432	0.0229	0.026	0.0271	0.0032	0.0381	0.0305	0.1375	0.005	0.0382	0.0983	0.0235	0.0249	0.0035	0.0028	0.02	0.0185	0.1172	0.0294	0.1046	0.044	0.0035
4	rs113971635	78551937	1.11	0.0149838864052024	1.12	0.083651866997597	0.0291129118766915	0.275603154425905	0.0077	0.0053	0.0992	0.0206	0.0429	0.0226	0.0258	0.0271	0.0033	0.0376	0.0304	0.1378	0.0049	0.0386	0.0987	0.0235	0.0245	0.0035	0.0028	0.02	0.0183	0.1172	0.0293	0.1054	0.0436	0.0035
4	rs972755	78562040	1.1	0.0192206709224904	1.12	0.083651866997597	0.0290339194217343	0.311383158170298	0.0076	0.0052	0.1	0.0206	0.0426	0.0222	0.0258	0.0267	0.0032	0.0369	0.0304	0.1385	0.0047	0.0388	0.0987	0.0236	0.0246	0.0035	0.0025	0.02	0.0176	0.1173	0.0294	0.1068	0.0432	0.0035
4	rs73827416	78571507	1.1	0.0192206709224904	1.12	0.083651866997597	0.0277468561222221	0.291027713771247	0.0076	0.0052	0.1	0.0206	0.0427	0.0222	0.0258	0.0267	0.0032	0.0369	0.0303	0.1386	0.0047	0.0389	0.0985	0.0236	0.0246	0.0035	0.0025	0.02	0.0176	0.1173	0.0294	0.1069	0.0433	0.0035
4	rs4566676	78583980	1.1	0.0192206709224904	1.12	0.083651866997597	0.0278014834217269	0.289026875031552	0.0076	0.0051	0.1	0.0207	0.0427	0.0221	0.0258	0.0266	0.0032	0.0369	0.0303	0.1388	0.0047	0.0389	0.0985	0.0236	0.0247	0.0035	0.0025	0.02	0.0175	0.1173	0.0295	0.1069	0.0432	0.0034
4	rs6826999	78584459	1.1	0.0192206709224904	1.12	0.083651866997597	0.0272909873110301	0.279667907373539	0.0076	0.0051	0.1	0.0207	0.0427	0.0221	0.0258	0.0267	0.0032	0.0369	0.0303	0.1389	0.0047	0.0389	0.0984	0.0235	0.0246	0.0035	0.0025	0.02	0.0175	0.1173	0.0296	0.1069	0.0432	0.0034
4	rs34345481	78589876	1.1	0.0192206709224904	1.11	0.0992615496976265	0.0374759705303552	0.331162550778797	0.0075	0.0051	0.1003	0.0206	0.0427	0.022	0.0259	0.0266	0.0032	0.0368	0.0302	0.139	0.0046	0.039	0.0982	0.0237	0.0247	0.0036	0.0025	0.0199	0.0174	0.1173	0.0295	0.1069	0.0431	0.0034
4	rs13139742	78592465	1.1	0.0192206709224904	1.11	0.0992615496976265	0.0396893622108543	0.343719456975038	0.0075	0.0051	0.1005	0.0206	0.0427	0.0219	0.026	0.0266	0.0032	0.0368	0.0302	0.1391	0.0046	0.039	0.0981	0.0237	0.0248	0.0036	0.0025	0.0199	0.0175	0.1173	0.0295	0.107	0.043	0.0034
4	rs115281334	78595878	1.1	0.0192206709224904	1.11	0.0992615496976265	0.0463802812943611	0.351417719787432	0.0075	0.0051	0.1004	0.0207	0.0427	0.0219	0.026	0.0265	0.0032	0.0366	0.0302	0.1388	0.0046	0.0391	0.0982	0.0236	0.0248	0.0036	0.0025	0.0199	0.0174	0.1174	0.0295	0.1071	0.0431	0.0033
4	rs72863460	78595940	1.1	0.0192206709224904	1.11	0.0992615496976265	0.0461778281170401	0.348804755570169	0.0075	0.0051	0.1004	0.0207	0.0427	0.0219	0.026	0.0265	0.0032	0.0366	0.0302	0.1388	0.0046	0.0391	0.0982	0.0236	0.0248	0.0036	0.0025	0.0199	0.0174	0.1174	0.0295	0.1071	0.0431	0.0033
4	rs115487233	78614426	1.1	0.0192206709224904	1.11	0.0992615496976265	0.0604500409402074	0.392292726431946	0.0075	0.0051	0.1004	0.0206	0.0427	0.0218	0.026	0.0263	0.0032	0.0366	0.0302	0.1389	0.0045	0.0393	0.0982	0.0236	0.0248	0.0036	0.0024	0.02	0.0174	0.1173	0.0295	0.1072	0.0432	0.0033
4	rs17408096	78619058	1.1	0.0192206709224904	1.11	0.0992615496976265	0.0626936726124323	0.368852358568281	0.0075	0.0051	0.1005	0.0206	0.0427	0.0218	0.026	0.0263	0.0032	0.0366	0.0302	0.139	0.0045	0.0393	0.0983	0.0236	0.0248	0.0036	0.0024	0.02	0.0174	0.1172	0.0295	0.1073	0.0432	0.0033
4	rs77964612	78625048	1.11	0.0149838864052024	1.11	0.0992615496976265	0.0670244750583122	0.228969909277093	0.0072	0.0049	0.1021	0.0201	0.0426	0.0209	0.0257	0.0262	0.003	0.0367	0.0298	0.1406	0.0041	0.0398	0.098	0.0233	0.0243	0.0035	0.0023	0.0205	0.0171	0.118	0.0294	0.1082	0.0429	0.003
4	rs113140311	78635583	1.08	0.0307113420574436	1.11	0.0992615496976265	0.347074468601904	0.256691534048033	0.0062	0.0045	0.1064	0.0188	0.042	0.0185	0.0249	0.0255	0.0026	0.0376	0.0286	0.145	0.0029	0.0412	0.0971	0.0225	0.0231	0.0031	0.0022	0.0216	0.0161	0.1199	0.0291	0.1106	0.0418	0.0024
4	rs13105201	78636621	1.08	0.0307113420574436	1.11	0.0992615496976265	0.340484497732628	0.235777369120738	0.0062	0.0045	0.1064	0.0188	0.042	0.0185	0.0249	0.0256	0.0026	0.0376	0.0286	0.145	0.0029	0.0412	0.0971	0.0225	0.0231	0.0031	0.0022	0.0216	0.0162	0.1198	0.0291	0.1106	0.0419	0.0024
4	rs75036914	78636748	1.08	0.0307113420574436	1.11	0.0992615496976265	0.341369803015636	0.231597408969271	0.0062	0.0045	0.1064	0.0188	0.042	0.0185	0.0249	0.0256	0.0026	0.0376	0.0286	0.145	0.0029	0.0414	0.0971	0.0225	0.0231	0.0031	0.0022	0.0216	0.0162	0.1198	0.0291	0.1105	0.0419	0.0024
4	rs13104947	78643791	1.08	0.0307113420574436	1.11	0.0992615496976265	0.320502858776627	0.157212607074504	0.0063	0.0045	0.1065	0.0188	0.0418	0.0185	0.0249	0.0253	0.0026	0.0376	0.0286	0.145	0.0029	0.0413	0.0972	0.0225	0.0231	0.0031	0.0022	0.0216	0.0162	0.1198	0.0292	0.1105	0.0419	0.0024
4	rs187088962	78646102	1.08	0.0307113420574436	1.11	0.0992615496976265	0.321108269291232	0.158175275208145	0.0063	0.0045	0.1066	0.0188	0.0418	0.0185	0.0249	0.0253	0.0026	0.0376	0.0286	0.1452	0.0029	0.0413	0.0972	0.0225	0.0231	0.0031	0.0022	0.0216	0.0162	0.1198	0.0292	0.1105	0.0419	0.0024
4	rs71609376	78646459	1.08	0.0307113420574436	1.11	0.0992615496976265	0.321158747206783	0.158560926491128	0.0063	0.0045	0.1066	0.0188	0.0418	0.0185	0.0249	0.0253	0.0026	0.0376	0.0286	0.1452	0.0029	0.0413	0.0972	0.0225	0.0231	0.0031	0.0022	0.0216	0.0162	0.1198	0.0292	0.1105	0.0419	0.0024
4	rs34576298	78656113	1.08	0.0307113420574436	1.11	0.0992615496976265	0.323586577086606	0.161172764327947	0.0063	0.0045	0.1066	0.0188	0.0418	0.0185	0.0249	0.0253	0.0026	0.0376	0.0286	0.1452	0.0029	0.0413	0.0972	0.0225	0.0231	0.0031	0.0022	0.0216	0.0162	0.1198	0.0292	0.1105	0.0419	0.0024
4	rs28580607	78679319	1.08	0.0307113420574436	1.11	0.0992615496976265	0.314581591035631	0.154719472733472	0.0062	0.0045	0.1071	0.0186	0.0408	0.0184	0.0247	0.0253	0.0026	0.0375	0.0287	0.1458	0.0028	0.0412	0.0977	0.0225	0.023	0.0031	0.0022	0.0219	0.0161	0.1198	0.0291	0.1107	0.042	0.0024
4	rs10005935	78682581	1.08	0.0307113420574436	1.11	0.0992615496976265	0.316181625389904	0.153382911667187	0.0062	0.0045	0.1071	0.0186	0.0408	0.0184	0.0247	0.0253	0.0026	0.0375	0.0287	0.1458	0.0028	0.0412	0.0977	0.0225	0.023	0.003	0.0022	0.0219	0.0161	0.1198	0.0291	0.1107	0.0421	0.0024
4	rs7655949	78691889	1.08	0.0307113420574436	1.12	0.083651866997597	0.318639948628082	0.152050501280167	0.0062	0.0045	0.1071	0.0186	0.0408	0.0184	0.0247	0.0253	0.0026	0.0375	0.0288	0.1458	0.0028	0.0412	0.0978	0.0225	0.023	0.003	0.0022	0.0219	0.016	0.1198	0.0291	0.1107	0.0421	0.0023
4	rs4859879	78722315	1.08	0.0307113420574436	1.12	0.083651866997597	0.318891360231453	0.145077461714473	0.0063	0.0045	0.1071	0.0186	0.0408	0.0184	0.0247	0.0253	0.0026	0.0375	0.0287	0.1459	0.0028	0.0412	0.0978	0.0225	0.023	0.003	0.0022	0.0219	0.016	0.1198	0.0291	0.1107	0.042	0.0023
4	rs72652531	78726532	1.08	0.0307113420574436	1.13	0.0699995683306186	0.319847673492759	0.141080163726806	0.0063	0.0045	0.1071	0.0186	0.0408	0.0184	0.0246	0.0253	0.0026	0.0375	0.0287	0.1459	0.0028	0.0413	0.0978	0.0225	0.0229	0.003	0.0022	0.0219	0.0161	0.1198	0.0291	0.1107	0.042	0.0023
4	rs62302715	78739339	1.08	0.0307113420574436	1.13	0.0699995683306186	0.319293835290506	0.142191606047138	0.0063	0.0045	0.1071	0.0186	0.0408	0.0184	0.0246	0.0253	0.0026	0.0376	0.0287	0.1459	0.0028	0.0412	0.0978	0.0225	0.0229	0.003	0.0022	0.0219	0.0161	0.1198	0.0291	0.1107	0.042	0.0024
4	rs17002816	78748751	1.08	0.0307113420574436	1.12	0.083651866997597	0.318991954017398	0.137764962141785	0.0063	0.0045	0.1071	0.0186	0.0408	0.0183	0.0246	0.0253	0.0026	0.0376	0.0288	0.1461	0.0028	0.0412	0.0978	0.0225	0.0229	0.003	0.0022	0.0218	0.0161	0.1197	0.0292	0.1108	0.042	0.0024
4	rs117251263	78753834	1.08	0.0307113420574436	1.12	0.083651866997597	0.317233967661505	0.138958796567564	0.0063	0.0045	0.1071	0.0186	0.0407	0.0183	0.0246	0.0253	0.0026	0.0377	0.0288	0.1461	0.0028	0.0412	0.0978	0.0225	0.0228	0.003	0.0022	0.0218	0.0161	0.1196	0.0292	0.1108	0.042	0.0024
4	rs4288030	78780633	1.08	0.0307113420574436	1.12	0.083651866997597	0.309361492075277	0.135753234436124	0.0064	0.0045	0.1071	0.0187	0.0406	0.0182	0.0246	0.0254	0.0026	0.0377	0.0288	0.1465	0.0028	0.0412	0.0977	0.0225	0.0228	0.003	0.0022	0.0217	0.0161	0.1194	0.0292	0.1109	0.042	0.0025
4	rs114278655	78789799	1.08	0.0307113420574436	1.12	0.083651866997597	0.308026625314453	0.135024392327929	0.0064	0.0045	0.1071	0.0187	0.0406	0.0182	0.0246	0.0254	0.0026	0.0377	0.0288	0.1465	0.0027	0.0412	0.0977	0.0225	0.0227	0.003	0.0021	0.0217	0.0161	0.1194	0.0291	0.111	0.042	0.0025
4	rs11737353	78794519	1.08	0.0307113420574436	1.12	0.083651866997597	0.307483664652252	0.13484240717599	0.0064	0.0045	0.1071	0.0187	0.0406	0.0182	0.0246	0.0254	0.0026	0.0377	0.0288	0.1466	0.0027	0.0412	0.0977	0.0225	0.0227	0.003	0.0022	0.0217	0.0161	0.1194	0.0291	0.111	0.042	0.0025
4	rs117883465	78796468	1.08	0.0307113420574436	1.12	0.083651866997597	0.307631694642598	0.135206467687963	0.0064	0.0045	0.1071	0.0187	0.0406	0.0182	0.0246	0.0254	0.0026	0.0377	0.0288	0.1466	0.0027	0.0412	0.0977	0.0225	0.0227	0.003	0.0022	0.0217	0.0161	0.1194	0.0291	0.111	0.042	0.0025
4	rs77616715	78827673	1.07	0.0382760853635132	1.12	0.083651866997597	0.316331847479887	0.132213795627726	0.0064	0.0045	0.1071	0.0187	0.0405	0.0182	0.0246	0.0255	0.0025	0.0379	0.0287	0.1468	0.0027	0.0412	0.0976	0.0225	0.0228	0.003	0.0022	0.0216	0.0162	0.1192	0.0291	0.111	0.042	0.0025
4	rs1801350	78830434	1.07	0.0382760853635132	1.12	0.083651866997597	0.316983243296099	0.132575227842173	0.0064	0.0045	0.1071	0.0187	0.0405	0.0182	0.0246	0.0255	0.0025	0.0379	0.0287	0.1468	0.0027	0.0412	0.0976	0.0225	0.0228	0.003	0.0022	0.0216	0.0162	0.1192	0.0291	0.111	0.042	0.0025
4	rs113480018	78834532	1.07	0.0382760853635132	1.12	0.083651866997597	0.320704595718918	0.135115418735565	0.0064	0.0045	0.1072	0.0187	0.0403	0.0181	0.0246	0.0255	0.0026	0.0379	0.0287	0.1468	0.0027	0.0412	0.0976	0.0226	0.0228	0.003	0.0022	0.0216	0.0162	0.1192	0.0291	0.1111	0.042	0.0026
4	rs35648590	78843915	1.07	0.0382760853635132	1.12	0.083651866997597	0.324753305598212	0.138407328021447	0.0064	0.0046	0.1072	0.0187	0.0399	0.0181	0.0245	0.0255	0.0026	0.0379	0.0287	0.1469	0.0027	0.0412	0.0977	0.0226	0.0228	0.003	0.0022	0.0216	0.0162	0.1192	0.029	0.1111	0.0421	0.0026
4	rs1039467	78858310	1.07	0.0382760853635132	1.12	0.083651866997597	0.329186446934127	0.140156389972366	0.0064	0.0046	0.1072	0.0187	0.0398	0.0181	0.0245	0.0256	0.0025	0.038	0.0287	0.1471	0.0027	0.0412	0.0977	0.0225	0.0228	0.003	0.0022	0.0215	0.0162	0.1192	0.029	0.1111	0.0421	0.0026
4	rs2174080	78859563	1.07	0.0382760853635132	1.12	0.083651866997597	0.32980037840054	0.141913448067169	0.0064	0.0046	0.1072	0.0187	0.0398	0.0182	0.0245	0.0256	0.0025	0.038	0.0287	0.147	0.0026	0.0412	0.0977	0.0226	0.0228	0.003	0.0022	0.0215	0.0162	0.1192	0.029	0.111	0.0421	0.0026
4	rs62302725	78860019	1.07	0.0382760853635132	1.12	0.083651866997597	0.329237585092232	0.142748515665809	0.0064	0.0046	0.1072	0.0187	0.0398	0.0182	0.0245	0.0256	0.0025	0.038	0.0287	0.147	0.0026	0.0412	0.0977	0.0226	0.0228	0.003	0.0022	0.0215	0.0162	0.1192	0.0291	0.111	0.0421	0.0026
4	rs115038907	78875053	1.07	0.0382760853635132	1.12	0.083651866997597	0.327603220590217	0.142469961976645	0.0064	0.0046	0.1071	0.0187	0.0397	0.0182	0.0245	0.0256	0.0025	0.0379	0.0287	0.1471	0.0026	0.0413	0.0977	0.0227	0.0228	0.003	0.0022	0.0215	0.0162	0.1192	0.029	0.111	0.0421	0.0026
4	rs7699718	78879461	1.07	0.0382760853635132	1.13	0.0699995683306186	0.326991428862942	0.144423980149105	0.0064	0.0046	0.1071	0.0187	0.0397	0.0182	0.0246	0.0256	0.0025	0.0379	0.0288	0.1472	0.0026	0.0413	0.0978	0.0227	0.0227	0.003	0.0022	0.0215	0.0162	0.1193	0.029	0.1111	0.0421	0.0026
4	rs62302729	78882108	1.07	0.0382760853635132	1.13	0.0699995683306186	0.329391024437921	0.145732010383225	0.0064	0.0046	0.1071	0.0187	0.0397	0.0182	0.0246	0.0256	0.0025	0.0379	0.0288	0.1472	0.0026	0.0413	0.0977	0.0227	0.0227	0.003	0.0022	0.0215	0.0162	0.1193	0.029	0.1111	0.0421	0.0026
4	rs12504644	78889803	1.07	0.0382760853635132	1.13	0.0699995683306186	0.329595668261993	0.146200197156492	0.0064	0.0046	0.1071	0.0187	0.0397	0.0182	0.0246	0.0256	0.0025	0.0379	0.0288	0.1472	0.0026	0.0413	0.0977	0.0227	0.0227	0.003	0.0022	0.0215	0.0162	0.1193	0.029	0.1111	0.0421	0.0026
4	rs76453988	78892219	1.07	0.0382760853635132	1.13	0.0699995683306186	0.32944217917664	0.146012857315485	0.0064	0.0046	0.1071	0.0187	0.0397	0.0182	0.0246	0.0256	0.0025	0.0379	0.0288	0.1472	0.0026	0.0413	0.0977	0.0227	0.0227	0.003	0.0022	0.0215	0.0162	0.1193	0.029	0.1111	0.0421	0.0026
4	rs3920099	78912445	1.07	0.0382760853635132	1.14	0.0581452072437857	0.326176636021217	0.142284369371962	0.0064	0.0046	0.1071	0.0187	0.0397	0.0182	0.0246	0.0256	0.0025	0.0379	0.0289	0.1473	0.0026	0.0413	0.0977	0.0227	0.0227	0.003	0.0022	0.0215	0.0161	0.1193	0.0289	0.111	0.0421	0.0026
4	rs17416836	78914000	1.07	0.0382760853635132	1.14	0.0581452072437857	0.326176636021217	0.142191606047138	0.0064	0.0046	0.1071	0.0187	0.0397	0.0182	0.0246	0.0256	0.0025	0.0379	0.0289	0.1473	0.0026	0.0413	0.0977	0.0227	0.0227	0.003	0.0022	0.0215	0.0161	0.1193	0.0289	0.111	0.0421	0.0026
4	rs6533374	78915841	1.07	0.0382760853635132	1.14	0.0581452072437857	0.346444035915565	0.143492290886994	0.0064	0.0046	0.1071	0.0187	0.0397	0.0182	0.0246	0.0256	0.0025	0.0379	0.0289	0.1473	0.0026	0.0413	0.0977	0.0227	0.0227	0.0028	0.0022	0.0215	0.0161	0.1193	0.0289	0.111	0.0421	0.0026
4	rs77449045	78916382	1.07	0.0382760853635132	1.14	0.0581452072437857	0.346024076593302	0.143213210765315	0.0064	0.0046	0.1071	0.0187	0.0397	0.0182	0.0246	0.0256	0.0025	0.0379	0.0289	0.1473	0.0026	0.0413	0.0977	0.0227	0.0227	0.0028	0.0022	0.0215	0.0161	0.1193	0.0289	0.111	0.0421	0.0026
4	rs72652594	78919512	1.07	0.0382760853635132	1.14	0.0581452072437857	0.350129906654617	0.141080163726806	0.0064	0.0046	0.1073	0.0186	0.0397	0.0181	0.0246	0.0255	0.0025	0.0379	0.029	0.1473	0.0027	0.0413	0.0978	0.0228	0.0225	0.0028	0.0022	0.0215	0.0161	0.1193	0.029	0.111	0.042	0.0026
4	rs4859896	78920323	1.07	0.0382760853635132	1.14	0.0581452072437857	0.3629735575016	0.141913448067169	0.0064	0.0046	0.1073	0.0186	0.0397	0.0181	0.0246	0.0255	0.0025	0.0379	0.029	0.1473	0.0026	0.0413	0.0978	0.0228	0.0225	0.0028	0.0022	0.0215	0.0161	0.1193	0.029	0.111	0.042	0.0026
4	rs76955788	78922507	1.07	0.0382760853635132	1.14	0.0581452072437857	0.363188735049876	0.139695333273199	0.0064	0.0046	0.1073	0.0186	0.0397	0.0181	0.0246	0.0255	0.0025	0.0379	0.029	0.1473	0.0026	0.0413	0.0978	0.0228	0.0225	0.0028	0.0022	0.0215	0.0161	0.1193	0.029	0.111	0.042	0.0026
4	rs72654605	78935553	1.07	0.0382760853635132	1.14	0.0581452072437857	0.387366877288077	0.139050785882114	0.0063	0.0046	0.1074	0.0186	0.0397	0.018	0.0246	0.0256	0.0026	0.0378	0.029	0.1473	0.0026	0.0413	0.0981	0.0228	0.0224	0.0028	0.0023	0.0215	0.0161	0.1191	0.029	0.1111	0.0419	0.0027
4	rs115570634	78937049	1.07	0.0382760853635132	1.14	0.0581452072437857	0.439678092010613	0.138223683378998	0.0063	0.0046	0.1076	0.0186	0.0397	0.0177	0.0246	0.0257	0.0026	0.0376	0.0291	0.1473	0.0026	0.0415	0.0987	0.0228	0.0222	0.0027	0.0023	0.0215	0.0161	0.1187	0.029	0.1112	0.0418	0.0027
4	rs11940556	78937771	1.07	0.0382760853635132	1.14	0.0581452072437857	0.461558682061668	0.144984041816676	0.0063	0.0047	0.1078	0.0187	0.0397	0.0177	0.0246	0.0256	0.0026	0.0376	0.029	0.1472	0.0026	0.0415	0.0989	0.0228	0.0221	0.0027	0.0023	0.0215	0.0161	0.1186	0.0289	0.1113	0.0417	0.0028
4	rs17002881	78942084	1.07	0.0382760853635132	1.14	0.0581452072437857	0.464657419623273	0.141728119479698	0.0063	0.0047	0.1079	0.0187	0.0397	0.0176	0.0246	0.0257	0.0026	0.0376	0.029	0.1472	0.0026	0.0414	0.0989	0.0227	0.0221	0.0026	0.0023	0.0214	0.0161	0.1186	0.0289	0.1113	0.0417	0.0028
4	rs77957298	78942944	1.07	0.0382760853635132	1.14	0.0581452072437857	0.465875373055051	0.139234831209988	0.0063	0.0047	0.1079	0.0187	0.0397	0.0176	0.0246	0.0257	0.0026	0.0376	0.029	0.1472	0.0026	0.0414	0.0989	0.0227	0.0221	0.0026	0.0023	0.0214	0.0161	0.1186	0.0289	0.1113	0.0417	0.0028
4	rs4504281	78954098	1.07	0.0382760853635132	1.14	0.0581452072437857	0.487564983205256	0.141357726716542	0.0063	0.0047	0.1083	0.0186	0.0397	0.0174	0.0245	0.0257	0.0026	0.0376	0.029	0.1473	0.0026	0.0413	0.099	0.0226	0.0219	0.0026	0.0024	0.0214	0.0161	0.1186	0.0289	0.1116	0.0414	0.0028
4	rs6844520	78956429	1.07	0.0382760853635132	1.14	0.0581452072437857	0.517523801880058	0.14451726923519	0.0063	0.0047	0.1083	0.0187	0.0397	0.0175	0.0245	0.0257	0.0026	0.0375	0.029	0.1474	0.0026	0.0412	0.099	0.0227	0.0219	0.0026	0.0024	0.0214	0.0161	0.1186	0.0288	0.1117	0.0414	0.0028
4	rs71609382	78959776	1.07	0.0382760853635132	1.14	0.0581452072437857	0.533993804314811	0.144144243876667	0.0063	0.0048	0.1084	0.0187	0.0397	0.0174	0.0246	0.0257	0.0026	0.0376	0.029	0.1472	0.0026	0.0411	0.099	0.0227	0.0219	0.0026	0.0024	0.0214	0.0161	0.1185	0.029	0.1116	0.0414	0.0028
4	rs7340968	78961666	1.07	0.0382760853635132	1.14	0.0581452072437857	0.542681107792137	0.14648136960889	0.0063	0.0048	0.1084	0.0188	0.0397	0.0174	0.0246	0.0257	0.0026	0.0376	0.029	0.1471	0.0026	0.0411	0.099	0.0227	0.0219	0.0026	0.0024	0.0214	0.0161	0.1184	0.029	0.1117	0.0414	0.0028
4	rs11098030	78962154	1.07	0.0382760853635132	1.14	0.0581452072437857	0.548201936930275	0.14666892629045	0.0062	0.0048	0.1084	0.0188	0.0397	0.0174	0.0247	0.0258	0.0026	0.0376	0.029	0.1471	0.0026	0.041	0.0989	0.0227	0.0219	0.0026	0.0025	0.0214	0.0161	0.1184	0.029	0.1117	0.0414	0.0028
4	rs114224413	78967821	1.07	0.0382760853635132	1.14	0.0581452072437857	0.585540702997162	0.145357852045729	0.0062	0.0048	0.1083	0.0188	0.0396	0.0174	0.0248	0.0257	0.0025	0.0376	0.029	0.147	0.0027	0.0411	0.0989	0.0226	0.0219	0.0026	0.0025	0.0213	0.0161	0.1185	0.0289	0.1117	0.0413	0.0028
4	rs115677623	78968143	1.07	0.0382760853635132	1.14	0.0581452072437857	0.588874317928382	0.143585361395857	0.0062	0.0048	0.1082	0.0188	0.0396	0.0174	0.0248	0.0257	0.0025	0.0376	0.029	0.1469	0.0027	0.0411	0.099	0.0226	0.0219	0.0026	0.0025	0.0213	0.0161	0.1185	0.0289	0.1117	0.0414	0.0028
4	rs28513506	78969420	1.07	0.0382760853635132	1.15	0.047929882429645	0.726709439823134	0.131582166510464	0.0061	0.0049	0.1077	0.0189	0.0395	0.0175	0.0253	0.0257	0.0025	0.0377	0.029	0.1466	0.0028	0.0415	0.0987	0.0226	0.022	0.0027	0.0029	0.021	0.0161	0.1183	0.0288	0.112	0.0412	0.0028
4	rs4295296	78971230	1.06	0.0472756964826134	1.16	0.0391967480014609	0.779836392159869	0.113676676337854	0.006	0.0049	0.1066	0.0187	0.0394	0.0177	0.0255	0.026	0.0025	0.0383	0.0295	0.1459	0.003	0.0423	0.098	0.0226	0.0222	0.0028	0.0032	0.0207	0.0161	0.1173	0.0287	0.1129	0.0412	0.0027
4	rs2036460	78974336	1.06	0.0472756964826134	1.16	0.0391967480014609	0.734294896215725	0.113250292166019	0.006	0.005	0.1066	0.0187	0.0393	0.0177	0.0255	0.026	0.0025	0.0383	0.0295	0.1459	0.003	0.0423	0.0981	0.0226	0.0222	0.003	0.0032	0.0207	0.0161	0.1172	0.0286	0.113	0.0411	0.0027
4	rs6835181	78974725	1.06	0.0472756964826134	1.16	0.0391967480014609	0.734069084811196	0.112314398867816	0.006	0.005	0.1065	0.0187	0.0393	0.0177	0.0255	0.026	0.0025	0.0383	0.0295	0.1459	0.003	0.0423	0.098	0.0225	0.0222	0.003	0.0032	0.0207	0.0161	0.1171	0.0286	0.113	0.0411	0.0027
4	rs7677984	78974867	1.06	0.0472756964826134	1.16	0.0391967480014609	0.730234979601447	0.109945540879204	0.006	0.005	0.1065	0.0187	0.0394	0.0177	0.0255	0.026	0.0025	0.0383	0.0295	0.1459	0.003	0.0423	0.098	0.0225	0.0222	0.003	0.0032	0.0207	0.0161	0.1171	0.0286	0.1131	0.0411	0.0027
4	rs4859907	78987328	1.06	0.0472756964826134	1.16	0.0391967480014609	0.421506303752556	0.0476317850773616	0.0059	0.0052	0.1035	0.0178	0.0388	0.0177	0.0252	0.026	0.0026	0.0386	0.0315	0.1449	0.0038	0.0433	0.0981	0.022	0.0213	0.0031	0.0033	0.0199	0.0166	0.1166	0.0271	0.1176	0.0416	0.0026
4	rs112789007	78989935	1.06	0.0472756964826134	1.16	0.0391967480014609	0.425110228213892	0.0544545243824186	0.0059	0.0052	0.1034	0.0178	0.0387	0.0177	0.0252	0.0259	0.0026	0.0386	0.0316	0.1447	0.0039	0.0435	0.0982	0.022	0.0213	0.0031	0.0033	0.0199	0.0166	0.1164	0.0271	0.1176	0.0417	0.0026
4	rs4591635	78991030	1.06	0.0472756964826134	1.16	0.0391967480014609	0.416071424102401	0.0399362256014558	0.0059	0.0052	0.1033	0.0178	0.0387	0.0177	0.0251	0.0259	0.0026	0.0385	0.0317	0.1447	0.004	0.0437	0.0984	0.0221	0.0213	0.0031	0.0033	0.0198	0.0164	0.1162	0.0269	0.1178	0.0418	0.0026
4	rs4386623	78991190	1.06	0.0472756964826134	1.16	0.0391967480014609	0.413309734433201	0.0399914064391814	0.0059	0.0052	0.1033	0.0178	0.0387	0.0178	0.0251	0.0259	0.0026	0.0385	0.0317	0.1446	0.004	0.0437	0.0985	0.0221	0.0213	0.0031	0.0034	0.0198	0.0164	0.1162	0.0269	0.1178	0.0418	0.0026
4	rs12649891	78993403	1.06	0.0472756964826134	1.17	0.0317925650317571	0.393955458876858	0.0405450987432541	0.0059	0.0052	0.1029	0.0179	0.0388	0.0179	0.0252	0.0256	0.0026	0.0383	0.0318	0.1443	0.004	0.0439	0.0992	0.022	0.0212	0.0032	0.0034	0.0198	0.0163	0.1162	0.0267	0.1182	0.0415	0.0026
4	rs17002919	78996420	1.06	0.0472756964826134	1.17	0.0317925650317571	0.349127464517237	0.049012718364381	0.0058	0.0053	0.1027	0.018	0.0385	0.0181	0.0251	0.0255	0.0026	0.0384	0.032	0.1439	0.004	0.0438	0.0995	0.0221	0.0211	0.0033	0.0034	0.0198	0.0162	0.1165	0.0266	0.1185	0.0414	0.0026
4	rs112933089	78997016	1.06	0.0472756964826134	1.17	0.0317925650317571	0.342569465730361	0.053133340121498	0.0058	0.0053	0.1027	0.018	0.0385	0.0181	0.0251	0.0255	0.0026	0.0384	0.032	0.1439	0.0041	0.0438	0.0996	0.0221	0.021	0.0033	0.0034	0.0196	0.0162	0.1165	0.0265	0.1186	0.0413	0.0026
4	rs6820468	79002323	1.06	0.0472756964826134	1.17	0.0317925650317571	0.29702144874455	0.0606708402544973	0.0058	0.0053	0.1026	0.0181	0.0386	0.0182	0.0251	0.0254	0.0026	0.0384	0.032	0.1439	0.0041	0.0438	0.0998	0.0221	0.021	0.0033	0.0033	0.0193	0.0161	0.1164	0.0264	0.1188	0.0413	0.0027
4	rs6843142	79002597	1.06	0.0472756964826134	1.17	0.0317925650317571	0.296827722164888	0.0600758931358558	0.0058	0.0053	0.1026	0.0181	0.0386	0.0182	0.0251	0.0254	0.0026	0.0384	0.032	0.144	0.0041	0.0438	0.0998	0.0222	0.021	0.0033	0.0033	0.0193	0.0161	0.1164	0.0264	0.1188	0.0413	0.0027
4	rs13105556	79011400	1.06	0.0472756964826134	1.17	0.0317925650317571	0.351451168526009	0.0943930257383542	0.0058	0.0053	0.1024	0.0179	0.0387	0.0186	0.0253	0.0255	0.0026	0.0383	0.032	0.1435	0.0043	0.044	0.1001	0.0223	0.0206	0.0034	0.0034	0.0192	0.0161	0.1149	0.0265	0.1199	0.0408	0.0028
4	rs17418552	79014017	1.06	0.0472756964826134	1.17	0.0317925650317571	0.343666714050095	0.0669630070671955	0.0058	0.0054	0.1024	0.0179	0.0388	0.0186	0.0253	0.0255	0.0026	0.0383	0.032	0.1434	0.0043	0.044	0.1002	0.0223	0.0206	0.0034	0.0035	0.0192	0.0161	0.1146	0.0266	0.1202	0.0407	0.0028
4	rs17418634	79015408	1.06	0.0472756964826134	1.16	0.0391967480014609	0.34387591972583	0.0667559690699651	0.0058	0.0054	0.1024	0.0179	0.0388	0.0186	0.0253	0.0255	0.0026	0.0383	0.032	0.1434	0.0043	0.044	0.1002	0.0223	0.0206	0.0034	0.0035	0.0192	0.0161	0.1146	0.0266	0.1202	0.0407	0.0028
4	rs9307337	79023165	1.06	0.0472756964826134	1.16	0.0391967480014609	0.335817460978715	0.0619350029534226	0.0059	0.0054	0.1023	0.0179	0.0388	0.0187	0.0253	0.0255	0.0026	0.0383	0.032	0.1433	0.0043	0.0441	0.1004	0.0223	0.0207	0.0034	0.0035	0.0192	0.0161	0.1145	0.0266	0.1202	0.0407	0.0028
4	rs7699864	79023544	1.06	0.0472756964826134	1.16	0.0391967480014609	0.335455871698807	0.0625376679516786	0.0059	0.0054	0.1023	0.0179	0.0388	0.0187	0.0254	0.0255	0.0026	0.0383	0.032	0.1434	0.0043	0.044	0.1004	0.0222	0.0207	0.0034	0.0035	0.0192	0.0161	0.1145	0.0266	0.1202	0.0407	0.0028
4	rs17419053	79025219	1.06	0.0472756964826134	1.16	0.0391967480014609	0.311096409690476	0.0632101872033475	0.0059	0.0054	0.1023	0.0179	0.0388	0.0187	0.0254	0.0255	0.0026	0.0383	0.032	0.1434	0.0043	0.0441	0.1004	0.0222	0.0207	0.0034	0.0034	0.0191	0.0161	0.1145	0.0266	0.1203	0.0407	0.0028
4	rs10518187	79025681	1.06	0.0472756964826134	1.16	0.0391967480014609	0.301056432624288	0.0657933448479825	0.0059	0.0054	0.1023	0.0179	0.0388	0.0187	0.0254	0.0255	0.0026	0.0383	0.032	0.1433	0.0043	0.0441	0.1005	0.0222	0.0207	0.0034	0.0034	0.0191	0.0161	0.1145	0.0266	0.1203	0.0407	0.0028
4	rs72654653	79041651	1.06	0.0472756964826134	1.16	0.0391967480014609	0.284285234612535	0.0661364665177148	0.0059	0.0054	0.1022	0.0179	0.0387	0.0187	0.0254	0.0255	0.0026	0.0383	0.032	0.1433	0.0043	0.0441	0.1005	0.0222	0.0207	0.0034	0.0033	0.0191	0.0161	0.1145	0.0266	0.1203	0.0407	0.0028
4	rs28583476	79042569	1.06	0.0472756964826134	1.16	0.0391967480014609	0.279386785357178	0.0664115023068583	0.0059	0.0054	0.1023	0.0179	0.0388	0.0187	0.0254	0.0255	0.0026	0.0383	0.032	0.1433	0.0043	0.0441	0.1005	0.0222	0.0207	0.0034	0.0033	0.0191	0.0161	0.1146	0.0266	0.1203	0.0407	0.0028
4	rs77994558	79055027	1.06	0.0472756964826134	1.16	0.0391967480014609	0.283434157191517	0.0836145153789776	0.0059	0.0054	0.1021	0.018	0.0388	0.0188	0.0254	0.0255	0.0026	0.0384	0.032	0.1432	0.0043	0.0442	0.1005	0.0222	0.0207	0.0033	0.0033	0.019	0.0161	0.1145	0.0265	0.1203	0.0406	0.0028
4	rs79785111	79068735	1.06	0.0472756964826134	1.16	0.0391967480014609	0.274905725899776	0.070100603587163	0.0059	0.0054	0.102	0.018	0.0388	0.0188	0.0254	0.0255	0.0026	0.0384	0.032	0.143	0.0043	0.0442	0.1005	0.0222	0.0208	0.0033	0.0033	0.019	0.016	0.1145	0.0266	0.1204	0.0406	0.0028
4	rs115538024	79069705	1.06	0.0472756964826134	1.16	0.0391967480014609	0.271432049476577	0.0689781582488729	0.006	0.0054	0.102	0.018	0.0388	0.0188	0.0254	0.0255	0.0026	0.0384	0.032	0.143	0.0043	0.0442	0.1005	0.0222	0.0208	0.0033	0.0033	0.019	0.016	0.1144	0.0266	0.1203	0.0407	0.0028
4	rs74995858	79077175	1.06	0.0472756964826134	1.16	0.0391967480014609	0.267249347089061	0.0709473706679503	0.006	0.0054	0.1019	0.018	0.0389	0.0189	0.0254	0.0256	0.0026	0.0384	0.032	0.1429	0.0043	0.0442	0.1005	0.0222	0.0208	0.0033	0.0033	0.019	0.016	0.1144	0.0265	0.1204	0.0406	0.0028
4	rs148117163	79077878	1.06	0.0472756964826134	1.16	0.0391967480014609	0.266746126553275	0.0727964518298534	0.006	0.0054	0.1019	0.018	0.0389	0.0189	0.0254	0.0256	0.0026	0.0384	0.032	0.1429	0.0043	0.0442	0.1005	0.0222	0.0208	0.0033	0.0033	0.019	0.016	0.1144	0.0265	0.1204	0.0406	0.0028
4	rs17003008	79090223	1.06	0.0472756964826134	1.16	0.0391967480014609	0.190310608995532	0.06807173161209	0.0068	0.0057	0.1016	0.0182	0.0396	0.0199	0.0256	0.0261	0.0027	0.0389	0.032	0.1409	0.0045	0.0443	0.1001	0.0226	0.021	0.0032	0.0032	0.0185	0.0157	0.1131	0.0262	0.1199	0.0412	0.0029
4	rs7675794	79091456	1.06	0.0472756964826134	1.16	0.0391967480014609	0.180754251014494	0.0874315386263172	0.0069	0.0057	0.1013	0.0183	0.0399	0.0201	0.0257	0.0261	0.0026	0.0389	0.032	0.1408	0.0045	0.0441	0.1	0.0226	0.0211	0.0031	0.0032	0.0184	0.0157	0.1129	0.026	0.1203	0.0413	0.0029
4	rs2867010	79091497	1.06	0.0472756964826134	1.16	0.0391967480014609	0.178738046089287	0.0865092214414839	0.0069	0.0057	0.1013	0.0183	0.0399	0.0201	0.0257	0.0261	0.0025	0.0389	0.032	0.1408	0.0045	0.0441	0.1	0.0227	0.0211	0.0031	0.0032	0.0184	0.0156	0.1129	0.0261	0.1203	0.0413	0.0029
4	rs4130449	79092614	1.06	0.0472756964826134	1.16	0.0391967480014609	0.0853956744013605	0.0772845495125372	0.0071	0.0059	0.0998	0.0185	0.0415	0.0208	0.0259	0.0254	0.0025	0.0384	0.0317	0.1405	0.0046	0.0439	0.1014	0.0225	0.0211	0.0031	0.003	0.0172	0.0155	0.1128	0.0266	0.1204	0.0414	0.003
4	rs17003018	79094936	1.06	0.0472756964826134	1.16	0.0391967480014609	0.0650305934999013	0.216301608967598	0.0066	0.0057	0.0996	0.0188	0.0422	0.0221	0.0256	0.0246	0.0018	0.0372	0.0309	0.1415	0.0043	0.0425	0.1048	0.0222	0.0212	0.0025	0.0021	0.0146	0.0149	0.1117	0.0261	0.1262	0.0423	0.0025
4	rs2903455	79095407	1.06	0.0472756964826134	1.16	0.0391967480014609	0.07589439896947	0.26580854189286	0.0065	0.0056	0.1	0.0189	0.042	0.0223	0.0255	0.0245	0.0016	0.0369	0.0305	0.1419	0.0043	0.0424	0.1053	0.0222	0.0213	0.0023	0.002	0.0142	0.0146	0.1118	0.0258	0.1272	0.0425	0.0024
4	rs78366540	79096760	1.06	0.0472756964826134	1.15	0.047929882429645	0.0839579948161533	0.376578502051919	0.0064	0.0055	0.1004	0.0193	0.0419	0.0223	0.0248	0.0246	0.0015	0.0363	0.0302	0.1427	0.004	0.0422	0.1054	0.0222	0.0213	0.0022	0.0018	0.014	0.0142	0.1117	0.0256	0.1292	0.0423	0.0023
4	rs17003021	79098129	1.06	0.0472756964826134	1.16	0.0391967480014609	0.0694245301287284	0.309341129294488	0.0068	0.0055	0.1004	0.0193	0.0418	0.0223	0.0248	0.0246	0.0015	0.0363	0.0302	0.1428	0.004	0.0421	0.1055	0.0221	0.0213	0.0022	0.0018	0.014	0.0142	0.1117	0.0256	0.1294	0.0423	0.0023
4	rs17003023	79100226	1.06	0.0472756964826134	1.16	0.0391967480014609	0.0663092557093371	0.295041918170026	0.0069	0.0055	0.1003	0.0194	0.0418	0.0223	0.0248	0.0246	0.0015	0.0362	0.0301	0.1426	0.004	0.0421	0.1056	0.0221	0.0214	0.0022	0.0017	0.014	0.0141	0.1118	0.0255	0.1296	0.0422	0.0023
4	rs79192227	79100505	1.06	0.0472756964826134	1.15	0.047929882429645	0.0655990559652414	0.281765454544118	0.0069	0.0055	0.1003	0.0194	0.0418	0.0223	0.0248	0.0246	0.0015	0.0362	0.0301	0.1426	0.004	0.0421	0.1056	0.0221	0.0214	0.0022	0.0017	0.014	0.0141	0.1118	0.0255	0.1296	0.0422	0.0023
4	rs4859519	79100682	1.06	0.0472756964826134	1.15	0.047929882429645	0.0662498808289503	0.277459056015846	0.0069	0.0055	0.1003	0.0194	0.0418	0.0223	0.0248	0.0246	0.0015	0.0362	0.0301	0.1426	0.004	0.0421	0.1056	0.0221	0.0214	0.0022	0.0017	0.014	0.0141	0.1118	0.0255	0.1297	0.0422	0.0023
4	rs72654691	79101210	1.06	0.0472756964826134	1.15	0.047929882429645	0.0674039794020038	0.27990073074286	0.0069	0.0055	0.1004	0.0194	0.0418	0.0223	0.0248	0.0246	0.0015	0.0362	0.0302	0.1426	0.0039	0.042	0.1055	0.0221	0.0214	0.0022	0.0017	0.014	0.0142	0.1119	0.0255	0.1296	0.0422	0.0022
4	rs17420859	79104485	1.06	0.0472756964826134	1.15	0.047929882429645	0.0645820510867486	0.27236458532069	0.007	0.0055	0.1005	0.0194	0.0418	0.0223	0.0247	0.0246	0.0014	0.0359	0.0301	0.1427	0.0038	0.042	0.1056	0.0222	0.0213	0.0021	0.0017	0.0139	0.0142	0.1123	0.0255	0.1301	0.0422	0.0022
4	rs62308033	79105489	1.06	0.0472756964826134	1.15	0.047929882429645	0.0655204542526524	0.273751096270403	0.007	0.0055	0.1006	0.0194	0.0418	0.0223	0.0247	0.0246	0.0014	0.0358	0.0301	0.1427	0.0038	0.042	0.1055	0.0222	0.0213	0.0021	0.0017	0.0139	0.0142	0.1123	0.0255	0.1301	0.0421	0.0022
4	rs77293533	79110130	1.06	0.0472756964826134	1.15	0.047929882429645	0.0655400988847748	0.267643825487871	0.0071	0.0055	0.1007	0.0195	0.0418	0.0222	0.0246	0.0246	0.0014	0.0358	0.0301	0.1426	0.0038	0.042	0.1055	0.0222	0.0213	0.0021	0.0016	0.0139	0.0142	0.1123	0.0255	0.1302	0.0422	0.0022
4	rs12501084	79119466	1.06	0.0472756964826134	1.15	0.047929882429645	0.0653830499956184	0.257939203760382	0.0071	0.0055	0.1009	0.0195	0.0419	0.0222	0.0246	0.0247	0.0014	0.0356	0.0301	0.1426	0.0038	0.0419	0.1054	0.0222	0.0212	0.0021	0.0016	0.0139	0.0142	0.1123	0.0255	0.1303	0.0421	0.0021
4	rs17003043	79122800	1.06	0.0472756964826134	1.15	0.047929882429645	0.0683285922292296	0.265464863944612	0.0072	0.0055	0.1012	0.0195	0.0419	0.0221	0.0246	0.0248	0.0014	0.0355	0.0301	0.1426	0.0036	0.0418	0.1054	0.0222	0.0212	0.002	0.0016	0.0138	0.0142	0.1123	0.0255	0.1308	0.042	0.0021
4	rs77299325	79134203	1.06	0.0472756964826134	1.15	0.047929882429645	0.0838657756657996	0.274792405041777	0.0073	0.0055	0.1017	0.0194	0.0419	0.022	0.0245	0.0247	0.0014	0.0353	0.03	0.1427	0.0036	0.0418	0.1055	0.0222	0.0211	0.002	0.0015	0.0136	0.014	0.1122	0.0254	0.1314	0.042	0.0021
4	rs3903384	79137565	1.06	0.0472756964826134	1.14	0.0581452072437857	0.0902363677745617	0.277691313097827	0.0073	0.0055	0.1018	0.0194	0.0418	0.0219	0.0245	0.0247	0.0014	0.0353	0.03	0.1427	0.0036	0.0419	0.1055	0.0223	0.0211	0.002	0.0015	0.0135	0.014	0.1122	0.0254	0.1315	0.042	0.0021
4	rs77774103	79140860	1.06	0.0472756964826134	1.14	0.0581452072437857	0.0937557288421208	0.278969794203787	0.0074	0.0055	0.1018	0.0194	0.0419	0.0219	0.0245	0.0247	0.0014	0.0352	0.03	0.1427	0.0035	0.0419	0.1055	0.0224	0.021	0.002	0.0015	0.0135	0.014	0.1122	0.0254	0.1315	0.042	0.0021
4	rs1317477	79144309	1.06	0.0472756964826134	1.14	0.0581452072437857	0.104959945343049	0.261237595115044	0.0077	0.0054	0.1018	0.0193	0.0422	0.0217	0.0243	0.0247	0.0014	0.0349	0.0298	0.1427	0.0034	0.042	0.1055	0.0227	0.0207	0.0019	0.0013	0.0134	0.0141	0.1122	0.0256	0.1321	0.0421	0.002
4	rs62309971	79146435	1.06	0.0472756964826134	1.11	0.0992615496976265	0.112363134473048	0.254314910087115	0.0077	0.0053	0.1019	0.0193	0.0423	0.0216	0.0243	0.0247	0.0014	0.0349	0.0298	0.1428	0.0033	0.0421	0.1051	0.0227	0.0206	0.0019	0.0013	0.0134	0.014	0.1123	0.0257	0.1322	0.0421	0.002
4	rs13115668	79149182	1.06	0.0472756964826134	1.11	0.0992615496976265	0.116592419210868	0.250481859145932	0.0077	0.0053	0.1019	0.0192	0.0423	0.0216	0.0243	0.0247	0.0014	0.035	0.0299	0.1428	0.0033	0.0421	0.1049	0.0227	0.0206	0.0019	0.0013	0.0134	0.014	0.1123	0.0258	0.1325	0.0421	0.002
4	rs72657011	79154637	1.06	0.0472756964826134	1.11	0.0992615496976265	0.118900749898775	0.249694989085601	0.0078	0.0053	0.102	0.0192	0.0423	0.0216	0.0243	0.0247	0.0014	0.035	0.0299	0.1428	0.0033	0.0421	0.1049	0.0227	0.0206	0.0019	0.0012	0.0134	0.014	0.1123	0.0258	0.1325	0.0421	0.002
4	rs17003071	79158715	1.06	0.0472756964826134	1.11	0.0992615496976265	0.146133448619821	0.236549984969912	0.0078	0.0052	0.1024	0.019	0.0425	0.0215	0.0243	0.0244	0.0013	0.0348	0.0298	0.1428	0.0031	0.0423	0.1048	0.0225	0.0204	0.0018	0.0011	0.0135	0.0143	0.1118	0.026	0.1338	0.042	0.0019
4	rs6833721	79162934	1.06	0.0472756964826134	1.11	0.0992615496976265	0.165933429166594	0.232475394744211	0.0079	0.0052	0.1026	0.019	0.0425	0.0215	0.0243	0.0243	0.0013	0.0347	0.0298	0.1428	0.0031	0.0423	0.1047	0.0224	0.0204	0.0017	0.001	0.0135	0.0145	0.1117	0.026	0.1343	0.042	0.0018
4	rs7690281	79166826	1.06	0.0472756964826134	1.11	0.0992615496976265	0.161937527330184	0.219635172294957	0.0079	0.0052	0.1026	0.0189	0.0425	0.0214	0.0242	0.0243	0.0012	0.0348	0.0297	0.1428	0.003	0.0424	0.1047	0.0222	0.0204	0.0017	0.001	0.0135	0.0147	0.1117	0.0261	0.1343	0.0421	0.0018
4	rs111295750	79172750	1.06	0.0472756964826134	1.11	0.0992615496976265	0.159909578894216	0.216408881536101	0.0079	0.0051	0.1026	0.0189	0.0425	0.0214	0.0242	0.0243	0.0012	0.0348	0.0296	0.1428	0.003	0.0424	0.1048	0.0222	0.0204	0.0017	0.001	0.0135	0.0148	0.1117	0.0261	0.1343	0.0422	0.0018
4	rs147332320	79176444	1.06	0.0472756964826134	1.11	0.0992615496976265	0.159498950170405	0.215444059008505	0.0079	0.0051	0.1026	0.0189	0.0425	0.0214	0.0242	0.0243	0.0012	0.0348	0.0296	0.1428	0.003	0.0424	0.1048	0.0222	0.0204	0.0017	0.001	0.0135	0.0148	0.1116	0.0261	0.1344	0.0422	0.0018
4	rs75643057	79186090	1.06	0.0472756964826134	1.11	0.0992615496976265	0.157489046929518	0.214373701007763	0.0079	0.0051	0.1027	0.0189	0.0425	0.0214	0.0242	0.0243	0.0012	0.0349	0.0296	0.1427	0.0029	0.0424	0.1048	0.0221	0.0204	0.0017	9e-04	0.0135	0.0149	0.1117	0.0261	0.1343	0.0422	0.0018
4	rs35291597	79191401	1.06	0.0472756964826134	1.11	0.0992615496976265	0.157455109965894	0.214587631989389	0.0079	0.0051	0.1027	0.0189	0.0425	0.0214	0.0242	0.0243	0.0012	0.0349	0.0296	0.1427	0.0029	0.0424	0.1048	0.0221	0.0204	0.0017	9e-04	0.0135	0.0149	0.1117	0.0261	0.1343	0.0422	0.0018
4	rs12504081	79205699	1.06	0.0472756964826134	1.11	0.0992615496976265	0.166248557657743	0.208624311328845	0.0079	0.0051	0.1027	0.0188	0.0425	0.0213	0.0243	0.0244	0.0011	0.035	0.0297	0.1426	0.0029	0.0426	0.1047	0.0222	0.0203	0.0017	9e-04	0.0135	0.0149	0.1116	0.0261	0.1344	0.0423	0.0017
4	rs75451930	79214080	1.06	0.0472756964826134	1.11	0.0992615496976265	0.165898436450641	0.203242205344153	0.0079	0.0051	0.1028	0.0188	0.0425	0.0213	0.0242	0.0244	0.0011	0.035	0.0297	0.1425	0.0029	0.0427	0.1047	0.0221	0.0202	0.0017	9e-04	0.0135	0.0149	0.1116	0.0261	0.1343	0.0423	0.0017
4	rs12505633	79232610	1.06	0.0472756964826134	1.11	0.0992615496976265	0.158884170122002	0.183612949130593	0.0079	0.0051	0.1033	0.0186	0.0425	0.0213	0.0238	0.0245	0.001	0.0355	0.0298	0.1422	0.0026	0.043	0.1048	0.0219	0.02	0.0016	8e-04	0.0136	0.0152	0.1118	0.026	0.1342	0.0425	0.0016
4	rs345520	79235712	1.06	0.0472756964826134	1.11	0.0992615496976265	0.159498950170405	0.186769247482587	0.0079	0.0051	0.1033	0.0186	0.0426	0.0213	0.0238	0.0246	0.001	0.0355	0.0298	0.1421	0.0026	0.043	0.1049	0.0219	0.0199	0.0016	8e-04	0.0136	0.0152	0.1118	0.0259	0.1341	0.0427	0.0016
4	rs74846641	79235985	1.06	0.0472756964826134	1.11	0.0992615496976265	0.159054802370207	0.184730818391062	0.0079	0.0051	0.1033	0.0186	0.0426	0.0213	0.0238	0.0246	0.001	0.0355	0.0298	0.1421	0.0026	0.043	0.1049	0.0219	0.0199	0.0016	8e-04	0.0136	0.0152	0.1118	0.0259	0.1341	0.0427	0.0016
4	rs72866323	79237027	1.06	0.0472756964826134	1.11	0.0992615496976265	0.158372919425168	0.184425714497837	0.0079	0.0051	0.1033	0.0186	0.0426	0.0213	0.0238	0.0246	0.001	0.0355	0.0298	0.1421	0.0026	0.0431	0.1049	0.0219	0.0199	0.0016	8e-04	0.0136	0.0153	0.1117	0.0259	0.1341	0.0427	0.0016
4	rs345513	79240063	1.06	0.0472756964826134	1.11	0.0992615496976265	0.151848013209833	0.18300418311591	0.0079	0.0051	0.1033	0.0186	0.0428	0.0212	0.0236	0.0246	0.001	0.0354	0.0298	0.1422	0.0026	0.0431	0.105	0.0218	0.0199	0.0016	8e-04	0.0135	0.0153	0.1118	0.0259	0.1341	0.0428	0.0016
4	rs77159527	79240286	1.06	0.0472756964826134	1.11	0.0992615496976265	0.15111829706033	0.179668409768573	0.0079	0.0051	0.1033	0.0186	0.0428	0.0212	0.0236	0.0246	0.001	0.0354	0.0298	0.1422	0.0026	0.0431	0.105	0.0218	0.0199	0.0016	8e-04	0.0135	0.0154	0.1118	0.0259	0.1341	0.0428	0.0016
4	rs1351846	79245698	1.06	0.0472756964826134	1.11	0.0992615496976265	0.14249188341654	0.168506434272203	0.0078	0.0051	0.1031	0.0184	0.0428	0.0211	0.0235	0.0246	0.001	0.0354	0.03	0.142	0.0026	0.0432	0.105	0.0218	0.0198	0.0015	8e-04	0.0135	0.0155	0.112	0.0259	0.1342	0.043	0.0015
4	rs115386040	79246911	1.06	0.0472756964826134	1.11	0.0992615496976265	0.143581815154878	0.165755119893042	0.0078	0.005	0.1031	0.0184	0.0428	0.0211	0.0235	0.0246	0.001	0.0353	0.0299	0.142	0.0025	0.0432	0.1051	0.0218	0.0198	0.0015	8e-04	0.0135	0.0155	0.112	0.0259	0.1344	0.043	0.0015
4	rs78513854	79247325	1.06	0.0472756964826134	1.11	0.0992615496976265	0.143613947009192	0.167718725309556	0.0078	0.005	0.1031	0.0185	0.0428	0.0211	0.0235	0.0246	0.001	0.0353	0.0299	0.142	0.0025	0.0432	0.1051	0.0218	0.0198	0.0015	8e-04	0.0135	0.0156	0.1121	0.0259	0.1343	0.043	0.0015
4	rs72866334	79248029	1.06	0.0472756964826134	1.11	0.0992615496976265	0.150621956339038	0.166147191699886	0.0078	0.005	0.103	0.0185	0.0429	0.0211	0.0235	0.0247	0.001	0.0353	0.0299	0.1421	0.0025	0.0432	0.105	0.0217	0.0197	0.0014	8e-04	0.0135	0.0156	0.112	0.0259	0.1345	0.0432	0.0014
4	rs345495	79253527	1.07	0.0382760853635132	1.11	0.0992615496976265	0.15970418699239	0.155868386197189	0.0077	0.0051	0.1026	0.0185	0.0434	0.021	0.0235	0.025	9e-04	0.0351	0.0299	0.1423	0.0024	0.0433	0.105	0.0213	0.0194	0.0012	8e-04	0.0134	0.0159	0.1129	0.0258	0.1349	0.0432	0.001
4	rs17003141	79258805	1.07	0.0382760853635132	1.11	0.0992615496976265	0.165443923536514	0.147608008188016	0.0077	0.005	0.1026	0.0186	0.0436	0.0208	0.0235	0.025	8e-04	0.0349	0.0301	0.1423	0.0019	0.0433	0.1052	0.0206	0.0191	0.0012	7e-04	0.0136	0.0162	0.1133	0.0257	0.1357	0.0429	8e-04
4	rs77219173	79278431	1.07	0.0382760853635132	1.11	0.0992615496976265	0.198012073261273	0.140064134304325	0.0077	0.005	0.1025	0.0186	0.0438	0.0206	0.0235	0.025	8e-04	0.0347	0.0302	0.1423	0.0014	0.0433	0.1055	0.0199	0.0188	0.0012	7e-04	0.0138	0.0165	0.1141	0.0257	0.1365	0.0426	6e-04
4	rs1268789	79280693	1.07	0.0382760853635132	1.11	0.0992615496976265	0.203007325712966	0.140340967751042	0.0077	0.005	0.1025	0.0187	0.0438	0.0205	0.0235	0.025	8e-04	0.0347	0.0302	0.1423	0.0014	0.0433	0.1055	0.0198	0.0188	0.0012	7e-04	0.0139	0.0166	0.1142	0.0257	0.1366	0.0425	6e-04
4	rs6835769	79284694	1.07	0.0382760853635132	1.11	0.0992615496976265	0.256386806662344	0.1406180004191	0.0077	0.0049	0.1022	0.0189	0.0439	0.0206	0.0237	0.0252	8e-04	0.0347	0.0304	0.1421	0.0013	0.0434	0.1054	0.0196	0.0185	0.0012	7e-04	0.0139	0.0168	0.1135	0.0257	0.1371	0.0425	5e-04
4	rs57911981	79285354	1.07	0.0382760853635132	1.11	0.0992615496976265	0.247478217800658	0.143213210765315	0.0077	0.0049	0.1022	0.019	0.0439	0.0206	0.0238	0.0252	7e-04	0.0346	0.0305	0.1421	0.0013	0.0433	0.1053	0.0196	0.0185	0.0012	7e-04	0.0139	0.0168	0.1135	0.0257	0.1371	0.0425	5e-04
4	rs11932185	79287631	1.07	0.0382760853635132	1.11	0.0992615496976265	0.244547017983422	0.145170903389879	0.0077	0.0049	0.1021	0.019	0.0439	0.0207	0.0237	0.0252	7e-04	0.0347	0.0305	0.1421	0.0013	0.0433	0.1054	0.0196	0.0185	0.0012	7e-04	0.0139	0.0168	0.1135	0.0257	0.1372	0.0425	5e-04
4	rs17459809	79295322	1.07	0.0382760853635132	1.11	0.0992615496976265	0.245288938880737	0.139695333273199	0.0077	0.0049	0.102	0.0189	0.044	0.0207	0.0237	0.0252	7e-04	0.0346	0.0305	0.1421	0.0013	0.0433	0.1055	0.0195	0.0185	0.0012	7e-04	0.0139	0.0168	0.1135	0.0256	0.1375	0.0425	5e-04
4	rs114077522	79295378	1.07	0.0382760853635132	1.11	0.0992615496976265	0.245463688037318	0.138958796567564	0.0077	0.0049	0.102	0.0189	0.044	0.0207	0.0237	0.0252	7e-04	0.0345	0.0305	0.1421	0.0013	0.0433	0.1055	0.0194	0.0185	0.0012	7e-04	0.0139	0.0168	0.1135	0.0256	0.1375	0.0425	5e-04
4	rs12512164	79300993	1.07	0.0382760853635132	1.11	0.0992615496976265	0.250782157905221	0.128351514075649	0.0078	0.0049	0.1013	0.0187	0.0444	0.0206	0.0236	0.0254	7e-04	0.0342	0.0305	0.1421	0.0013	0.0433	0.1059	0.0189	0.0184	0.0014	7e-04	0.0137	0.0166	0.1136	0.0255	0.1386	0.0425	5e-04
4	rs77023922	79302348	1.07	0.0382760853635132	1.11	0.0992615496976265	0.250296077246426	0.12799439413275	0.0078	0.0049	0.1013	0.0187	0.0444	0.0206	0.0236	0.0254	7e-04	0.0342	0.0305	0.1421	0.0013	0.0433	0.1059	0.0189	0.0184	0.0014	7e-04	0.0137	0.0166	0.1136	0.0255	0.1386	0.0425	5e-04
4	rs1471748	79303200	1.07	0.0382760853635132	1.11	0.0992615496976265	0.250207754430416	0.128262199424977	0.0078	0.0049	0.1013	0.0187	0.0445	0.0206	0.0236	0.0254	7e-04	0.0342	0.0305	0.1421	0.0013	0.0433	0.1059	0.0189	0.0184	0.0014	7e-04	0.0137	0.0166	0.1136	0.0255	0.1386	0.0425	5e-04
4	rs12651417	79319428	1.08	0.0307113420574436	1.11	0.0992615496976265	0.249149212503801	0.123121727008339	0.0079	0.0049	0.1012	0.0187	0.0445	0.0206	0.0237	0.0254	8e-04	0.0342	0.0305	0.1418	0.0013	0.0433	0.106	0.0189	0.0184	0.0015	7e-04	0.0137	0.0166	0.1136	0.0255	0.1388	0.0425	5e-04
4	rs9992447	79320314	1.08	0.0307113420574436	1.11	0.0992615496976265	0.249017067670767	0.123121727008339	0.0079	0.0049	0.1012	0.0187	0.0445	0.0206	0.0237	0.0254	8e-04	0.0342	0.0305	0.1418	0.0013	0.0433	0.106	0.0189	0.0184	0.0015	7e-04	0.0137	0.0166	0.1136	0.0255	0.1388	0.0425	5e-04
4	rs72657093	79326031	1.08	0.0307113420574436	1.11	0.0992615496976265	0.24910515995634	0.121454929311561	0.0078	0.0049	0.1011	0.0186	0.0446	0.0206	0.0236	0.0255	8e-04	0.0342	0.0305	0.1418	0.0012	0.0434	0.106	0.0188	0.0184	0.0016	6e-04	0.0136	0.0167	0.1136	0.0255	0.1388	0.0426	5e-04
4	rs11729789	79338009	1.08	0.0307113420574436	1.11	0.0992615496976265	0.246163368498883	0.111720374833512	0.0078	0.0049	0.101	0.0185	0.0446	0.0206	0.0235	0.0255	8e-04	0.0341	0.0305	0.1416	0.0012	0.0435	0.106	0.0187	0.0184	0.0016	6e-04	0.0137	0.0169	0.1136	0.0255	0.1389	0.0427	5e-04
4	rs2054721	79351249	1.08	0.0307113420574436	1.11	0.0992615496976265	0.199487663756221	0.0984766776535603	0.0078	0.0049	0.1004	0.0182	0.0443	0.0207	0.0232	0.0256	8e-04	0.0339	0.0306	0.1412	0.0012	0.0436	0.1064	0.0186	0.0186	0.0016	6e-04	0.0139	0.0176	0.1137	0.0255	0.1389	0.0428	6e-04
4	rs78072723	79382028	1.08	0.0307113420574436	1.11	0.0992615496976265	0.198360992299417	0.0984766776535603	0.0077	0.0049	0.1003	0.0181	0.0443	0.0208	0.0232	0.0258	8e-04	0.0338	0.0305	0.1409	0.0013	0.0436	0.1063	0.0185	0.0187	0.0017	6e-04	0.014	0.0178	0.1139	0.0254	0.1391	0.0427	6e-04
4	rs72659019	79393572	1.08	0.0307113420574436	1.11	0.0992615496976265	0.191145058329051	0.0965464935360461	0.0077	0.0049	0.1001	0.0181	0.0444	0.0208	0.0231	0.0259	8e-04	0.0337	0.0307	0.1407	0.0013	0.0437	0.1062	0.0184	0.0188	0.0017	6e-04	0.014	0.0179	0.114	0.0253	0.1392	0.0427	6e-04
4	rs17409828	79402688	1.08	0.0307113420574436	1.11	0.0992615496976265	0.184602402190149	0.0932839656326749	0.0077	0.0049	0.1	0.0181	0.0444	0.0209	0.023	0.0259	8e-04	0.0336	0.0309	0.1405	0.0013	0.0437	0.1062	0.0184	0.0189	0.0017	6e-04	0.014	0.018	0.1141	0.0253	0.1393	0.0427	6e-04
4	rs11098197	79404218	1.08	0.0307113420574436	1.11	0.0992615496976265	0.184490743832165	0.0951087221176865	0.0077	0.0049	0.1	0.0181	0.0444	0.0209	0.023	0.0259	8e-04	0.0336	0.0309	0.1405	0.0013	0.0437	0.1062	0.0184	0.0189	0.0017	6e-04	0.014	0.018	0.1141	0.0253	0.1393	0.0427	6e-04
4	rs55860532	79405485	1.08	0.0307113420574436	1.11	0.0992615496976265	0.188836491945702	0.0931259515421921	0.0078	0.0049	0.0999	0.0181	0.0445	0.0209	0.023	0.0259	8e-04	0.0336	0.0309	0.1404	0.0013	0.0437	0.1062	0.0184	0.0189	0.0017	6e-04	0.014	0.018	0.1141	0.0253	0.1392	0.0427	6e-04
4	rs4975133	79420664	1.08	0.0307113420574436	1.11	0.0992615496976265	0.173233893235638	0.0852093269808198	0.0077	0.0049	0.0995	0.0179	0.0447	0.0208	0.023	0.0261	8e-04	0.0335	0.0312	0.1398	0.0013	0.0435	0.1062	0.0182	0.0188	0.0018	6e-04	0.014	0.0183	0.1144	0.0252	0.1394	0.0427	6e-04
4	rs7677541	79420864	1.08	0.0307113420574436	1.11	0.0992615496976265	0.1709461845775	0.084220632096698	0.0077	0.0049	0.0994	0.0178	0.0447	0.0207	0.023	0.0263	8e-04	0.0335	0.0312	0.1397	0.0013	0.0435	0.1062	0.0182	0.0189	0.0019	7e-04	0.014	0.0183	0.1144	0.0252	0.1395	0.0428	6e-04
4	rs28570979	79429693	1.07	0.0382760853635132	1.11	0.0992615496976265	0.164397828633502	0.0842965206494787	0.0077	0.0049	0.0993	0.0178	0.0448	0.0207	0.0231	0.0263	8e-04	0.0335	0.0312	0.1398	0.0013	0.0433	0.1061	0.0181	0.0189	0.0019	7e-04	0.014	0.0183	0.1145	0.0252	0.1395	0.0428	6e-04
4	rs35933858	79434685	1.07	0.0382760853635132	1.11	0.0992615496976265	0.161972028607845	0.0843724367190833	0.0077	0.0049	0.0993	0.0178	0.0448	0.0207	0.0231	0.0262	8e-04	0.0335	0.0312	0.1398	0.0014	0.0433	0.1061	0.0182	0.0189	0.0019	7e-04	0.014	0.0184	0.1145	0.0252	0.1395	0.0429	6e-04
4	rs80303897	79436529	1.07	0.0382760853635132	1.11	0.0992615496976265	0.161972028607845	0.0845243513721715	0.0077	0.0049	0.0993	0.0178	0.0448	0.0207	0.0231	0.0262	8e-04	0.0335	0.0312	0.1398	0.0014	0.0433	0.1061	0.0182	0.0189	0.0019	7e-04	0.014	0.0184	0.1145	0.0252	0.1395	0.0429	6e-04
4	rs3749487	79437155	1.07	0.0382760853635132	1.11	0.0992615496976265	0.157896626357681	0.0856672111235445	0.0077	0.0049	0.0993	0.0178	0.0448	0.0207	0.023	0.0263	8e-04	0.0334	0.0312	0.1399	0.0013	0.0433	0.1061	0.0182	0.0189	0.0019	7e-04	0.014	0.0184	0.1145	0.0252	0.1395	0.0429	6e-04
4	rs79359736	79437432	1.07	0.0382760853635132	1.11	0.0992615496976265	0.157217671781513	0.0863558830275961	0.0077	0.0049	0.0993	0.0178	0.0448	0.0207	0.023	0.0263	8e-04	0.0334	0.0312	0.1399	0.0013	0.0433	0.1061	0.0182	0.0189	0.0019	7e-04	0.014	0.0184	0.1145	0.0252	0.1395	0.0429	6e-04
4	rs17470289	79438127	1.07	0.0382760853635132	1.11	0.0992615496976265	0.160080857280547	0.084980754784386	0.0077	0.0049	0.0993	0.0178	0.0448	0.0207	0.023	0.0263	8e-04	0.0334	0.0312	0.1398	0.0013	0.0433	0.1062	0.0181	0.0189	0.0019	7e-04	0.014	0.0184	0.1145	0.0252	0.1395	0.0429	6e-04
4	rs78462474	79440969	1.07	0.0382760853635132	1.12	0.083651866997597	0.160080857280547	0.0846763759828098	0.0077	0.0049	0.0993	0.0178	0.0448	0.0207	0.023	0.0263	8e-04	0.0334	0.0312	0.1398	0.0013	0.0433	0.1062	0.0181	0.0189	0.0019	7e-04	0.014	0.0184	0.1145	0.0252	0.1395	0.0429	6e-04
4	rs17470658	79441337	1.07	0.0382760853635132	1.12	0.083651866997597	0.160080857280547	0.084828510477898	0.0077	0.0049	0.0993	0.0178	0.0448	0.0207	0.023	0.0263	8e-04	0.0334	0.0312	0.1398	0.0013	0.0433	0.1062	0.0181	0.0189	0.0019	7e-04	0.014	0.0184	0.1145	0.0252	0.1395	0.0429	6e-04
4	rs931606	79443850	1.07	0.0382760853635132	1.12	0.083651866997597	0.16004659298723	0.0846763759828098	0.0077	0.0049	0.0993	0.0178	0.0448	0.0207	0.023	0.0263	8e-04	0.0334	0.0312	0.1398	0.0013	0.0433	0.1062	0.0181	0.0189	0.0019	7e-04	0.014	0.0184	0.1145	0.0252	0.1395	0.0429	6e-04
4	rs34670941	79447763	1.07	0.0382760853635132	1.12	0.083651866997597	0.166704359917804	0.0831610867550122	0.0077	0.0049	0.0993	0.0178	0.0448	0.0207	0.023	0.0263	8e-04	0.0334	0.0309	0.1398	0.0014	0.0433	0.1062	0.0181	0.0189	0.0019	7e-04	0.0141	0.0184	0.1146	0.0252	0.1395	0.043	6e-04
4	rs74431945	79448289	1.07	0.0382760853635132	1.11	0.0992615496976265	0.167090608007603	0.0836901834674393	0.0077	0.0049	0.0993	0.0178	0.0448	0.0208	0.0231	0.0263	8e-04	0.0334	0.0309	0.1398	0.0014	0.0433	0.1062	0.0181	0.0189	0.0019	7e-04	0.0141	0.0184	0.1146	0.0252	0.1395	0.043	6e-04
4	rs9999496	79450604	1.07	0.0382760853635132	1.1	0.116987187387052	0.184639630276399	0.0864325386036107	0.0076	0.0049	0.0993	0.0178	0.0449	0.0209	0.0231	0.0263	8e-04	0.0333	0.0304	0.1398	0.0013	0.0434	0.1061	0.018	0.019	0.002	9e-04	0.0141	0.0185	0.1146	0.0252	0.1395	0.043	6e-04
4	rs56092757	79450885	1.07	0.0382760853635132	1.1	0.116987187387052	0.184527958968032	0.0824075857190502	0.0076	0.0049	0.0992	0.0178	0.0449	0.0209	0.0231	0.0264	8e-04	0.0333	0.0304	0.1398	0.0013	0.0434	0.1061	0.018	0.019	0.002	9e-04	0.0141	0.0185	0.1146	0.0252	0.1395	0.043	6e-04
4	rs11098225	79456230	1.07	0.0382760853635132	1.1	0.116987187387052	0.249766396463005	0.0761157920833488	0.0076	0.0049	0.0988	0.0181	0.0446	0.0209	0.0233	0.0272	9e-04	0.033	0.0303	0.1388	0.0014	0.043	0.1056	0.0178	0.0191	0.002	0.0016	0.0145	0.0191	0.1149	0.0253	0.139	0.0431	7e-04
4	rs17471104	79458112	1.07	0.0382760853635132	1.1	0.116987187387052	0.281359505030615	0.072939502508463	0.0076	0.0049	0.0988	0.0181	0.0445	0.0209	0.0233	0.0272	9e-04	0.0329	0.0301	0.1385	0.0014	0.043	0.1054	0.0178	0.0191	0.0021	0.0017	0.0145	0.0192	0.1151	0.0253	0.1391	0.0431	7e-04
4	rs61748814	79461956	1.08	0.0307113420574436	1.1	0.116987187387052	0.282867532131486	0.0687685394845203	0.0076	0.0049	0.0986	0.0182	0.0444	0.0208	0.0233	0.0272	9e-04	0.0328	0.0301	0.1384	0.0014	0.043	0.1054	0.0178	0.0191	0.0021	0.0017	0.0145	0.0193	0.1153	0.0253	0.139	0.0431	7e-04
4	rs2903577	79467098	1.08	0.0307113420574436	1.1	0.116987187387052	0.280513140849896	0.0691180516422347	0.0077	0.0049	0.0983	0.0183	0.0443	0.0207	0.0232	0.0272	9e-04	0.0328	0.03	0.1384	0.0014	0.0429	0.1055	0.0177	0.0191	0.0022	0.0018	0.0145	0.0195	0.1157	0.0253	0.1388	0.0433	8e-04
4	rs7692071	79470550	1.08	0.0307113420574436	1.1	0.116987187387052	0.279715054191798	0.0679327253358512	0.0077	0.0049	0.0982	0.0183	0.0443	0.0207	0.0232	0.0272	9e-04	0.0327	0.0299	0.1383	0.0013	0.0429	0.1054	0.0178	0.0191	0.0022	0.0018	0.0146	0.0197	0.1159	0.0253	0.1386	0.0434	8e-04
4	rs72873337	79471845	1.08	0.0307113420574436	1.1	0.116987187387052	0.279527446634502	0.0651093497770427	0.0077	0.0049	0.0982	0.0183	0.0443	0.0207	0.0232	0.0271	9e-04	0.0326	0.0299	0.1383	0.0013	0.0429	0.1055	0.0178	0.0191	0.0022	0.0018	0.0146	0.0197	0.1161	0.0253	0.1385	0.0433	8e-04
4	rs34970825	79473702	1.08	0.0307113420574436	1.1	0.116987187387052	0.276488307671969	0.068838382882819	0.0077	0.0049	0.0982	0.0182	0.0442	0.0207	0.0233	0.0271	9e-04	0.0326	0.0299	0.1382	0.0013	0.0429	0.1056	0.0178	0.0192	0.0022	0.0018	0.0146	0.0198	0.1162	0.0253	0.1384	0.0434	8e-04
4	rs4975144	79474040	1.08	0.0307113420574436	1.1	0.116987187387052	0.311444007319002	0.0715852094895178	0.0076	0.0049	0.0982	0.0182	0.0444	0.0207	0.0234	0.0272	9e-04	0.0326	0.0299	0.1378	0.0013	0.0429	0.1056	0.018	0.0191	0.0021	0.0018	0.0147	0.0199	0.1161	0.0249	0.1386	0.0434	8e-04
4	rs115186847	79475001	1.08	0.0307113420574436	1.09	0.136985182682918	0.38365091652659	0.0642925244573774	0.0077	0.005	0.0979	0.0182	0.0442	0.0206	0.0233	0.0273	9e-04	0.0324	0.0296	0.1376	0.0014	0.0428	0.1059	0.0178	0.0191	0.0021	0.002	0.0147	0.0199	0.1163	0.025	0.1391	0.0435	8e-04
4	rs1546176	79483435	1.07	0.0382760853635132	1.09	0.136985182682918	1.12861812233123	0.0634125350556216	0.0082	0.0052	0.0965	0.018	0.043	0.0202	0.0231	0.0276	0.0012	0.0316	0.0276	0.1364	0.0015	0.0423	0.1073	0.017	0.019	0.0021	0.0029	0.015	0.0202	0.1173	0.0251	0.1417	0.0444	9e-04
4	rs61364495	79484392	1.07	0.0382760853635132	1.09	0.136985182682918	1.14135088995096	0.0644283606825479	0.0082	0.0052	0.0965	0.018	0.043	0.0202	0.0231	0.0276	0.0012	0.0315	0.0275	0.1363	0.0015	0.0423	0.1074	0.017	0.0189	0.0021	0.0029	0.015	0.0202	0.1174	0.0252	0.1416	0.0444	9e-04
4	rs4975147	79488270	1.07	0.0382760853635132	1.09	0.136985182682918	1.19864819786559	0.0704529105358112	0.0082	0.0053	0.0959	0.0182	0.043	0.0201	0.0231	0.0279	0.0012	0.0314	0.0274	0.1365	0.0016	0.0424	0.1075	0.0169	0.019	0.0022	0.003	0.0153	0.0209	0.1167	0.0253	0.1406	0.0445	0.001
4	rs5946	79503402	1.05	0.0578850268271129	1.09	0.136985182682918	1.18447354367359	0.107679661383449	0.0069	0.0053	0.0941	0.0185	0.0425	0.02	0.0238	0.0277	0.0012	0.031	0.027	0.1373	0.0016	0.0425	0.1083	0.0163	0.0189	0.0021	0.0027	0.0157	0.0217	0.1176	0.0254	0.1411	0.0449	0.0011
4	rs7679218	79506864	1.05	0.0578850268271129	1.09	0.136985182682918	1.18364718951632	0.115559999216445	0.0069	0.0053	0.0941	0.0185	0.0425	0.02	0.0238	0.0277	0.0012	0.031	0.027	0.1373	0.0016	0.0425	0.1083	0.0163	0.0189	0.0021	0.0027	0.0157	0.0217	0.1176	0.0254	0.1411	0.0449	0.0011
4	rs41278059	79507418	1.05	0.0578850268271129	1.09	0.136985182682918	1.18502457151	0.115989665167208	0.0069	0.0053	0.0941	0.0185	0.0425	0.02	0.0238	0.0277	0.0012	0.031	0.027	0.1373	0.0016	0.0425	0.1083	0.0163	0.0189	0.0021	0.0027	0.0157	0.0217	0.1176	0.0254	0.1411	0.0449	0.0011
4	rs17003370	79507419	1.05	0.0578850268271129	1.09	0.136985182682918	1.18502457151	0.115989665167208	0.0069	0.0053	0.0941	0.0185	0.0425	0.02	0.0238	0.0277	0.0012	0.031	0.027	0.1373	0.0016	0.0425	0.1083	0.0163	0.0189	0.0021	0.0027	0.0157	0.0217	0.1176	0.0254	0.1411	0.0449	0.0011
4	rs77650423	79508564	1.05	0.0578850268271129	1.09	0.136985182682918	1.19477586869319	0.116937056920894	0.0069	0.0053	0.0941	0.0186	0.0425	0.02	0.0239	0.0277	0.0012	0.031	0.027	0.1373	0.0016	0.0425	0.1083	0.0163	0.0188	0.0021	0.0027	0.0157	0.0217	0.1176	0.0254	0.1411	0.0449	0.0011
4	rs12508999	79508866	1.05	0.0578850268271129	1.09	0.136985182682918	1.19542091811089	0.116247754989943	0.0069	0.0053	0.0941	0.0186	0.0425	0.02	0.0239	0.0277	0.0012	0.031	0.027	0.1373	0.0016	0.0425	0.1083	0.0163	0.0188	0.0021	0.0027	0.0157	0.0217	0.1176	0.0254	0.1411	0.0449	0.0011
4	rs2867461	79513215	1.05	0.0578850268271129	1.09	0.136985182682918	1.1625147145234	0.117282286432709	0.0069	0.0053	0.094	0.0187	0.0426	0.02	0.0238	0.0275	0.0012	0.0311	0.027	0.1373	0.0016	0.0426	0.1084	0.0163	0.0188	0.0021	0.0026	0.0157	0.0217	0.1176	0.0253	0.1412	0.0445	0.0011
4	rs6854010	79521428	1.05	0.0578850268271129	1.09	0.136985182682918	1.0182477122448	0.137948383680462	0.0068	0.0053	0.0936	0.019	0.0425	0.0199	0.0239	0.0274	0.0013	0.031	0.0269	0.1374	0.0017	0.0424	0.1084	0.016	0.0189	0.0021	0.0023	0.0158	0.0224	0.1176	0.0255	0.1416	0.0445	0.0011
4	rs7671564	79525022	1.05	0.0578850268271129	1.09	0.136985182682918	0.959053378500968	0.149965144010172	0.0067	0.0053	0.0931	0.0192	0.0424	0.0197	0.0239	0.0272	0.0013	0.031	0.0268	0.1377	0.0017	0.0424	0.1087	0.0159	0.019	0.0021	0.002	0.0159	0.0227	0.1175	0.0255	0.1421	0.0444	0.0011
4	rs34279390	79527683	1.05	0.0578850268271129	1.09	0.136985182682918	0.95500737973027	0.161269788849261	0.0065	0.0053	0.0929	0.0193	0.0423	0.0196	0.024	0.0272	0.0013	0.031	0.0268	0.1379	0.0017	0.0423	0.1087	0.0159	0.019	0.0021	0.0018	0.016	0.0229	0.1175	0.0255	0.1424	0.0443	0.0011
4	rs114105101	79527720	1.05	0.0578850268271129	1.09	0.136985182682918	0.954838949819266	0.162143937391934	0.0065	0.0053	0.0929	0.0193	0.0423	0.0196	0.024	0.0272	0.0013	0.031	0.0268	0.1379	0.0017	0.0423	0.1087	0.0159	0.019	0.0021	0.0018	0.016	0.0229	0.1175	0.0255	0.1424	0.0443	0.0011
4	rs77410668	79530588	1.05	0.0578850268271129	1.09	0.136985182682918	0.959222115053417	0.173757448789393	0.0064	0.0053	0.0926	0.0194	0.0422	0.0195	0.024	0.0271	0.0013	0.031	0.0268	0.1381	0.0017	0.0424	0.1087	0.0159	0.019	0.0021	0.0017	0.0161	0.0231	0.1175	0.0255	0.1426	0.0441	0.0011
4	rs75931789	79532530	1.05	0.0578850268271129	1.08	0.159408631830651	0.959981581163933	0.174554916830278	0.0064	0.0053	0.0926	0.0194	0.0422	0.0195	0.024	0.0271	0.0013	0.031	0.0268	0.1382	0.0017	0.0424	0.1087	0.0159	0.019	0.0021	0.0017	0.0161	0.0231	0.1175	0.0255	0.1426	0.0441	0.0011
4	rs17003396	79538143	1.05	0.0578850268271129	1.07	0.184406357471863	0.963444508858778	0.181283119146183	0.0064	0.0053	0.0925	0.0195	0.0422	0.0195	0.024	0.0271	0.0013	0.031	0.0268	0.1382	0.0017	0.0424	0.1087	0.0159	0.019	0.0021	0.0017	0.0161	0.0231	0.1175	0.0255	0.1426	0.0441	0.0011
4	rs13136035	79540982	1.05	0.0578850268271129	1.06	0.212122118160079	0.972251556432931	0.182801415270337	0.0064	0.0053	0.0925	0.0195	0.0422	0.0195	0.024	0.0271	0.0013	0.031	0.0268	0.1382	0.0017	0.0424	0.1086	0.0159	0.019	0.0021	0.0017	0.0161	0.0232	0.1175	0.0255	0.1427	0.0441	0.0011
4	rs115362784	79547398	1.05	0.0578850268271129	1.06	0.212122118160079	0.981176703988082	0.18840548232245	0.0064	0.0053	0.0925	0.0195	0.0422	0.0194	0.024	0.027	0.0013	0.031	0.0267	0.1383	0.0017	0.0423	0.1087	0.0158	0.019	0.0021	0.0016	0.0162	0.0232	0.1176	0.0255	0.1428	0.044	0.0011
4	rs78122271	79559174	1.05	0.0578850268271129	1.06	0.212122118160079	0.990049817824356	0.197699099405354	0.0063	0.0054	0.0925	0.0195	0.0421	0.0194	0.024	0.027	0.0013	0.0309	0.0267	0.1384	0.0017	0.0423	0.1087	0.0158	0.0189	0.0021	0.0015	0.0162	0.0233	0.1177	0.0256	0.143	0.044	0.0011
4	rs6815344	79570879	1.05	0.0578850268271129	1.06	0.212122118160079	0.99210210514578	0.200830392877578	0.0063	0.0054	0.0925	0.0195	0.0421	0.0194	0.024	0.027	0.0013	0.0309	0.0267	0.1385	0.0017	0.0423	0.1088	0.0158	0.0189	0.0021	0.0015	0.0162	0.0234	0.1177	0.0256	0.143	0.0439	0.0011
4	rs72659080	79574276	1.05	0.0578850268271129	1.05	0.24269399207398	1.0005003072651	0.207036478098003	0.0062	0.0054	0.0925	0.0195	0.0421	0.0194	0.024	0.027	0.0013	0.0309	0.0267	0.1385	0.0017	0.0423	0.1088	0.0158	0.0189	0.0021	0.0015	0.0162	0.0234	0.1178	0.0256	0.143	0.0439	0.0011
4	rs76766482	79576511	1.05	0.0578850268271129	1.05	0.24269399207398	1.01323801980353	0.208836326861065	0.0062	0.0054	0.0924	0.0195	0.0421	0.0194	0.024	0.027	0.0013	0.0309	0.0267	0.1385	0.0017	0.0423	0.1089	0.0158	0.0189	0.0021	0.0015	0.0162	0.0234	0.1178	0.0256	0.143	0.0439	0.001
4	rs12233694	79577201	1.05	0.0578850268271129	1.05	0.24269399207398	1.01341060047354	0.209154484200556	0.0062	0.0054	0.0924	0.0195	0.0421	0.0194	0.024	0.027	0.0013	0.0309	0.0267	0.1385	0.0017	0.0423	0.1089	0.0158	0.0189	0.0021	0.0015	0.0162	0.0234	0.1178	0.0256	0.143	0.0439	0.001
4	rs12711032	79583702	1.04	0.0702833737600549	1.05	0.24269399207398	1.03151104344846	0.206402475603754	0.0062	0.0054	0.0924	0.0195	0.0422	0.0194	0.0241	0.0269	0.0013	0.0309	0.0266	0.1385	0.0017	0.0422	0.1089	0.0158	0.0189	0.002	0.0015	0.0162	0.0234	0.1179	0.0256	0.143	0.0438	0.001
4	rs2867465	79622408	1.04	0.0702833737600549	1.05	0.24269399207398	1.01505071328583	0.230830052828632	0.0061	0.0053	0.0921	0.0197	0.0422	0.0197	0.0243	0.0267	0.0013	0.0308	0.0266	0.1385	0.0017	0.042	0.1086	0.0158	0.019	0.0021	0.0013	0.0161	0.0231	0.1182	0.0258	0.1436	0.0435	0.001
4	rs116102568	79622646	1.04	0.0702833737600549	1.05	0.24269399207398	1.01401472700878	0.227114652465071	0.0061	0.0053	0.0921	0.0197	0.0422	0.0197	0.0243	0.0267	0.0013	0.0308	0.0266	0.1385	0.0017	0.0421	0.1086	0.0158	0.019	0.0021	0.0013	0.016	0.0231	0.1183	0.0259	0.1436	0.0435	0.001
4	rs6858740	79645331	1.04	0.0702833737600549	1.05	0.24269399207398	0.967166538979592	0.23467504402318	0.006	0.0052	0.0918	0.0201	0.0421	0.0195	0.024	0.0267	0.0012	0.0309	0.0268	0.1379	0.0016	0.0419	0.1091	0.0156	0.0193	0.0019	0.0011	0.0159	0.0231	0.1196	0.0261	0.143	0.0437	9e-04
4	rs10518201	79651860	1.04	0.0702833737600549	1.05	0.24269399207398	0.987743074940221	0.237433968677813	0.006	0.0052	0.0919	0.0201	0.0421	0.0194	0.0239	0.0266	0.0012	0.0308	0.0269	0.1378	0.0016	0.0421	0.1092	0.0155	0.0193	0.0019	0.0011	0.016	0.0233	0.1199	0.026	0.1429	0.0437	9e-04
4	rs74598073	79661291	1.04	0.0702833737600549	1.05	0.24269399207398	0.990220775317644	0.236218764368775	0.006	0.0052	0.092	0.0201	0.0422	0.0194	0.0238	0.0265	0.0012	0.0308	0.027	0.1379	0.0016	0.0422	0.1092	0.0154	0.0193	0.0019	0.0011	0.016	0.0233	0.1199	0.026	0.1429	0.0436	9e-04
4	rs78054228	79667365	1.04	0.0702833737600549	1.05	0.24269399207398	0.990306258596191	0.23842971495909	0.006	0.0051	0.092	0.0201	0.0422	0.0193	0.0238	0.0265	0.0012	0.0308	0.027	0.1379	0.0016	0.0422	0.1092	0.0154	0.0193	0.0019	0.0011	0.016	0.0233	0.1199	0.026	0.1429	0.0436	9e-04
4	rs11726286	79670381	1.04	0.0702833737600549	1.05	0.24269399207398	0.991246774028336	0.237212873459777	0.006	0.0051	0.092	0.0201	0.0422	0.0193	0.0238	0.0265	0.0012	0.0308	0.027	0.1379	0.0016	0.0423	0.1092	0.0154	0.0193	0.0019	0.0011	0.016	0.0233	0.1199	0.026	0.1429	0.0436	9e-04
4	rs72659089	79670481	1.04	0.0702833737600549	1.05	0.24269399207398	0.991246774028336	0.237212873459777	0.006	0.0051	0.092	0.0201	0.0422	0.0193	0.0238	0.0265	0.0012	0.0308	0.027	0.1379	0.0016	0.0423	0.1092	0.0154	0.0193	0.0019	0.0011	0.016	0.0233	0.1199	0.026	0.1429	0.0436	9e-04
4	rs72659091	79691289	1.03	0.0846525390220556	1.05	0.24269399207398	0.951052524517386	0.21952737701207	0.006	0.0051	0.0922	0.02	0.0423	0.0193	0.0236	0.0264	0.0011	0.0304	0.0273	0.1381	0.0016	0.043	0.1091	0.0153	0.0193	0.0018	0.001	0.0159	0.0232	0.1201	0.0259	0.1427	0.0436	9e-04
4	rs149914551	79697870	1.03	0.0846525390220556	1.05	0.24269399207398	0.94215801499793	0.221038087386348	0.006	0.0051	0.0923	0.02	0.0424	0.0192	0.0236	0.0264	0.0011	0.0303	0.0274	0.1381	0.0016	0.043	0.1092	0.0153	0.0193	0.0018	0.001	0.0159	0.0233	0.1201	0.0259	0.1426	0.0435	9e-04
4	rs3775526	79699752	1.03	0.0846525390220556	1.05	0.24269399207398	0.941153272432501	0.221362252082895	0.006	0.0051	0.0923	0.02	0.0424	0.0192	0.0236	0.0264	0.0011	0.0303	0.0274	0.1382	0.0016	0.043	0.1092	0.0153	0.0193	0.0018	0.001	0.0159	0.0233	0.1201	0.0258	0.1426	0.0435	9e-04
4	rs77102273	79700960	1.03	0.0846525390220556	1.05	0.24269399207398	0.940483691119371	0.221254179915476	0.006	0.0051	0.0923	0.02	0.0424	0.0192	0.0236	0.0264	0.0011	0.0303	0.0274	0.1382	0.0016	0.043	0.1092	0.0153	0.0193	0.0018	0.001	0.0159	0.0233	0.1201	0.0258	0.1426	0.0435	9e-04
4	rs77317306	79703515	1.03	0.0846525390220556	1.05	0.24269399207398	0.94006530320002	0.221254179915476	0.006	0.0051	0.0923	0.02	0.0424	0.0192	0.0236	0.0264	0.0011	0.0303	0.0274	0.1382	0.0016	0.043	0.1092	0.0153	0.0193	0.0018	0.001	0.0159	0.0233	0.1201	0.0258	0.1426	0.0435	9e-04
4	rs117903882	79710187	1.03	0.0846525390220556	1.05	0.24269399207398	0.938058116756055	0.222119240298046	0.006	0.0051	0.0923	0.02	0.0424	0.0192	0.0236	0.0264	0.0011	0.0303	0.0274	0.1382	0.0016	0.043	0.1092	0.0153	0.0193	0.0018	0.001	0.0159	0.0233	0.1201	0.0258	0.1426	0.0436	9e-04
4	rs11722412	79710980	1.03	0.0846525390220556	1.05	0.24269399207398	0.937890931609098	0.222660463049279	0.006	0.0051	0.0923	0.02	0.0424	0.0192	0.0236	0.0264	0.0011	0.0303	0.0274	0.1382	0.0016	0.0429	0.1092	0.0153	0.0193	0.0018	0.001	0.0159	0.0233	0.1201	0.0258	0.1426	0.0436	9e-04
4	rs77680160	79713515	1.03	0.0846525390220556	1.05	0.24269399207398	0.922313906385001	0.220390224613023	0.006	0.0051	0.0923	0.02	0.0424	0.0192	0.0236	0.0263	0.0011	0.0303	0.0274	0.1382	0.0016	0.0429	0.1092	0.0153	0.0193	0.0018	0.001	0.0159	0.0233	0.1201	0.0258	0.1426	0.0436	9e-04
4	rs35901741	79718459	1.03	0.0846525390220556	1.05	0.24269399207398	0.921400995476687	0.220714078183654	0.006	0.0051	0.0923	0.02	0.0424	0.0192	0.0236	0.0263	0.0011	0.0303	0.0274	0.1382	0.0016	0.0429	0.1092	0.0153	0.0193	0.0018	0.001	0.0159	0.0233	0.1201	0.0258	0.1426	0.0436	9e-04
4	rs76915958	79749890	1.03	0.0846525390220556	1.05	0.24269399207398	0.918913155416783	0.220390224613023	0.006	0.0051	0.0924	0.02	0.0424	0.0192	0.0236	0.0264	0.0011	0.0302	0.0274	0.1383	0.0016	0.0428	0.1092	0.0153	0.0193	0.0018	0.001	0.0159	0.0233	0.1201	0.0257	0.1426	0.0436	9e-04
4	rs7688534	79753495	1.03	0.0846525390220556	1.05	0.24269399207398	0.921732919460223	0.227223649507809	0.006	0.0051	0.0925	0.02	0.0424	0.0192	0.0236	0.0264	0.0011	0.0301	0.0274	0.1384	0.0016	0.0428	0.1093	0.0152	0.0193	0.0018	0.001	0.0159	0.0233	0.1201	0.0257	0.1426	0.0436	9e-04
4	rs72660904	79762807	1.03	0.0846525390220556	1.05	0.24269399207398	0.926800932840681	0.22157844819789	0.006	0.0051	0.0925	0.02	0.0424	0.0192	0.0236	0.0264	0.0011	0.0301	0.0274	0.1384	0.0016	0.0428	0.1093	0.0152	0.0193	0.0018	0.001	0.0159	0.0233	0.12	0.0257	0.1426	0.0436	9e-04
4	rs75125651	79767349	1.03	0.0846525390220556	1.05	0.24269399207398	0.930130501378162	0.219096369421157	0.006	0.0051	0.0925	0.02	0.0424	0.0192	0.0236	0.0264	0.0011	0.0301	0.0274	0.1383	0.0016	0.0428	0.1092	0.0152	0.0193	0.0018	0.001	0.0159	0.0233	0.12	0.0257	0.1426	0.0436	9e-04
4	rs28540090	79773550	1.03	0.0846525390220556	1.05	0.24269399207398	0.937974522636125	0.21694550675944	0.006	0.0051	0.0925	0.02	0.0424	0.0192	0.0237	0.0264	0.0011	0.0301	0.0274	0.1383	0.0016	0.0428	0.1092	0.0153	0.0193	0.0018	0.001	0.0159	0.0233	0.12	0.0257	0.1425	0.0436	9e-04
4	rs28565365	79774319	1.03	0.0846525390220556	1.06	0.212122118160079	0.940651067913658	0.216730804214747	0.006	0.0051	0.0925	0.02	0.0424	0.0192	0.0237	0.0264	0.0011	0.0301	0.0274	0.1383	0.0016	0.0428	0.1092	0.0153	0.0193	0.0018	0.001	0.0159	0.0233	0.12	0.0257	0.1425	0.0436	9e-04
4	rs114366171	79776798	1.03	0.0846525390220556	1.04	0.276253925711104	0.948027866648453	0.215444059008505	0.006	0.0051	0.0925	0.02	0.0424	0.0192	0.0238	0.0264	0.0011	0.0301	0.0274	0.1383	0.0016	0.0428	0.1092	0.0153	0.0193	0.0018	0.001	0.0159	0.0233	0.1199	0.0257	0.1425	0.0436	9e-04
4	rs2288255	79786856	1.03	0.0846525390220556	1.04	0.276253925711104	0.954165352962105	0.214694623864506	0.006	0.0051	0.0925	0.02	0.0425	0.0192	0.0238	0.0264	0.0011	0.0301	0.0274	0.1383	0.0016	0.0428	0.1092	0.0153	0.0194	0.0018	0.001	0.0159	0.0233	0.1199	0.0257	0.1424	0.0436	9e-04
4	rs58109910	79829802	1.03	0.0846525390220556	1.04	0.276253925711104	0.949539697145065	0.214801633322173	0.006	0.0051	0.0927	0.02	0.0426	0.0194	0.0239	0.0265	0.0012	0.03	0.0274	0.1379	0.0017	0.0427	0.109	0.0154	0.0194	0.0018	0.001	0.0159	0.0233	0.1198	0.0257	0.1423	0.0436	9e-04
4	rs12507099	79832706	1.03	0.0846525390220556	1.04	0.276253925711104	0.949791765831335	0.214801633322173	0.006	0.0051	0.0927	0.02	0.0426	0.0194	0.0239	0.0265	0.0012	0.03	0.0274	0.1378	0.0017	0.0427	0.109	0.0154	0.0194	0.0018	0.001	0.0159	0.0233	0.1198	0.0257	0.1423	0.0436	9e-04
4	rs2867496	79843697	1.03	0.0846525390220556	1.04	0.276253925711104	0.9630219252603	0.219850814886909	0.006	0.0051	0.0928	0.02	0.0427	0.0194	0.0239	0.0265	0.0012	0.0301	0.0274	0.1377	0.0017	0.0427	0.1089	0.0154	0.0195	0.0018	0.001	0.0159	0.0233	0.1198	0.0257	0.1421	0.0436	9e-04
4	rs1979444	79846570	1.03	0.0846525390220556	1.04	0.276253925711104	0.973184999654993	0.223744197961251	0.006	0.0051	0.0929	0.0201	0.0428	0.0194	0.024	0.0265	0.0012	0.0301	0.0274	0.1375	0.0017	0.0427	0.1088	0.0154	0.0195	0.0018	0.001	0.0159	0.0233	0.1199	0.0257	0.1419	0.0436	9e-04
4	rs72862567	79861085	1.03	0.0846525390220556	1.05	0.24269399207398	0.967505198541282	0.218880969822173	0.006	0.0051	0.093	0.0201	0.0428	0.0193	0.0239	0.0264	0.0012	0.0301	0.0274	0.1374	0.0017	0.0426	0.1087	0.0155	0.0196	0.0018	0.001	0.016	0.0232	0.1201	0.0257	0.1415	0.0437	9e-04
4	rs112234805	79874525	1.03	0.0846525390220556	1.05	0.24269399207398	0.946097535017894	0.21245149490782	0.006	0.0051	0.0932	0.0202	0.0429	0.0191	0.0238	0.0263	0.0012	0.0302	0.0276	0.1372	0.0018	0.0425	0.1084	0.0155	0.0197	0.0019	0.001	0.0163	0.0231	0.1203	0.0256	0.1411	0.0437	0.001
4	rs11722437	79875768	1.03	0.0846525390220556	1.05	0.24269399207398	0.935217652496185	0.214694623864506	0.006	0.0051	0.0932	0.0202	0.0429	0.0191	0.0238	0.0263	0.0012	0.0302	0.0276	0.1372	0.0018	0.0425	0.1084	0.0155	0.0197	0.0019	0.001	0.0163	0.023	0.1204	0.0256	0.1411	0.0438	0.001
4	rs77122709	79880212	1.03	0.0846525390220556	1.05	0.24269399207398	1.0230075557583	0.250032123118875	0.006	0.0051	0.0932	0.0201	0.0428	0.0191	0.0238	0.0263	0.0012	0.0302	0.0276	0.1374	0.0018	0.0427	0.1082	0.0155	0.0197	0.0019	0.001	0.0163	0.023	0.1204	0.0256	0.1409	0.0438	0.001
4	rs17003518	79882723	1.03	0.0846525390220556	1.05	0.24269399207398	0.527505750821408	0.269367963346765	0.0056	0.0048	0.0926	0.0199	0.0422	0.019	0.0227	0.026	0.0013	0.03	0.0294	0.1373	0.0022	0.0406	0.1087	0.0154	0.0199	0.0019	7e-04	0.0176	0.0233	0.1226	0.0258	0.1387	0.0453	0.0011
4	rs72660942	79883099	1.03	0.0846525390220556	1.04	0.276253925711104	0.507569346551518	0.286678328200725	0.0054	0.0046	0.0926	0.0198	0.0421	0.019	0.0225	0.0262	0.0012	0.0301	0.0298	0.1373	0.0023	0.0402	0.1087	0.0154	0.02	0.0019	7e-04	0.0178	0.0233	0.1231	0.0257	0.1383	0.0456	0.0011
4	rs13150370	79887043	1.02	0.101174939294895	1.04	0.276253925711104	0.46107352445904	0.309941310672402	0.0055	0.0042	0.0927	0.0199	0.0419	0.019	0.0222	0.0261	0.0012	0.03	0.0305	0.1374	0.0024	0.0394	0.1087	0.0153	0.02	0.0018	6e-04	0.0182	0.0233	0.1241	0.0255	0.1377	0.0462	0.0011
4	rs62308047	79893813	1.02	0.101174939294895	1.04	0.276253925711104	0.46307640607721	0.322138494996143	0.0055	0.0042	0.0926	0.0199	0.0419	0.019	0.0222	0.026	0.0012	0.03	0.0305	0.1374	0.0024	0.0394	0.1087	0.0153	0.02	0.0018	7e-04	0.0182	0.0233	0.1241	0.0255	0.1376	0.0462	0.0011
4	rs1383430	79905698	1.02	0.101174939294895	1.04	0.276253925711104	0.43772562042051	0.282465703172052	0.0055	0.0042	0.0926	0.0199	0.0419	0.019	0.0222	0.026	0.0012	0.03	0.0306	0.1376	0.0024	0.0395	0.1087	0.0153	0.02	0.0019	7e-04	0.0182	0.0232	0.1239	0.0256	0.1375	0.0461	0.0011
4	rs72660958	79917838	1.02	0.101174939294895	1.04	0.276253925711104	0.417397986553619	0.255558940540181	0.0056	0.0041	0.0926	0.0198	0.0422	0.0191	0.0221	0.0257	0.0013	0.0302	0.0306	0.1378	0.0025	0.0394	0.1088	0.0153	0.0199	0.0019	7e-04	0.0182	0.0232	0.124	0.0256	0.1374	0.0459	0.0012
4	rs13147110	79918572	1.02	0.101174939294895	1.04	0.276253925711104	0.416474937518472	0.252283357420548	0.0056	0.0041	0.0926	0.0198	0.0422	0.0191	0.0221	0.0257	0.0013	0.0302	0.0306	0.1378	0.0025	0.0394	0.1088	0.0153	0.0199	0.0019	7e-04	0.0182	0.0232	0.124	0.0256	0.1374	0.0459	0.0012
4	rs1480717	79926010	1.02	0.101174939294895	1.04	0.276253925711104	0.426684445340932	0.264892375237076	0.0056	0.0041	0.0926	0.0198	0.0422	0.0191	0.0221	0.0256	0.0013	0.0301	0.0306	0.1379	0.0025	0.0394	0.1089	0.0153	0.0199	0.0019	7e-04	0.0182	0.0232	0.1239	0.0256	0.1374	0.0459	0.0012
4	rs77946037	79937786	1.02	0.101174939294895	1.04	0.276253925711104	0.404511407017587	0.245884239650522	0.0056	0.0041	0.0926	0.0198	0.0422	0.0191	0.0221	0.0256	0.0013	0.0302	0.0306	0.138	0.0025	0.0394	0.1089	0.0153	0.0199	0.0019	7e-04	0.0182	0.0231	0.124	0.0256	0.1373	0.0459	0.0012
4	rs34862691	79938230	1.02	0.101174939294895	1.04	0.276253925711104	0.404170534917006	0.244878633616197	0.0056	0.0041	0.0926	0.0198	0.0422	0.0191	0.0221	0.0256	0.0013	0.0302	0.0306	0.138	0.0025	0.0394	0.1089	0.0153	0.0199	0.0019	7e-04	0.0182	0.0231	0.124	0.0256	0.1373	0.0459	0.0012
4	rs113242181	79945066	1.02	0.101174939294895	1.04	0.276253925711104	0.398566982847394	0.245548891923571	0.0056	0.0041	0.0926	0.0198	0.0421	0.0191	0.0221	0.0255	0.0013	0.0302	0.0306	0.138	0.0025	0.0394	0.1089	0.0153	0.02	0.0019	7e-04	0.0182	0.0231	0.1241	0.0256	0.1372	0.0459	0.0011
4	rs286477	79948983	1.02	0.101174939294895	1.04	0.276253925711104	0.39727077884879	0.247675215918046	0.0056	0.0041	0.0926	0.0198	0.0421	0.0191	0.0221	0.0255	0.0013	0.0302	0.0306	0.138	0.0025	0.0394	0.1089	0.0153	0.02	0.0019	7e-04	0.0181	0.0231	0.1241	0.0256	0.1372	0.0459	0.0011
4	rs79751870	79957450	1.01	0.120031835070186	1.04	0.276253925711104	0.326583899642724	0.261921657587252	0.0057	0.004	0.0926	0.02	0.0414	0.0194	0.0221	0.0255	0.0012	0.0299	0.0312	0.1374	0.0021	0.0389	0.1096	0.0155	0.0205	0.0018	6e-04	0.0177	0.0228	0.126	0.0249	0.1373	0.0458	0.0011
4	rs114247249	79963261	1.01	0.120031835070186	1.04	0.276253925711104	0.324296497947411	0.257939203760382	0.0057	0.004	0.0926	0.02	0.0414	0.0194	0.0221	0.0255	0.0012	0.0299	0.0312	0.1374	0.0021	0.0389	0.1096	0.0155	0.0205	0.0018	6e-04	0.0177	0.0228	0.126	0.0249	0.1373	0.0458	0.0011
4	rs11723226	79963550	1.01	0.120031835070186	1.04	0.276253925711104	0.318740500778454	0.254088928301906	0.0057	0.0041	0.0926	0.02	0.0414	0.0194	0.0221	0.0255	0.0012	0.0299	0.0312	0.1374	0.0021	0.0389	0.1096	0.0155	0.0205	0.0018	6e-04	0.0176	0.0228	0.126	0.0249	0.1373	0.0458	0.0011
4	rs114576814	79966450	1.01	0.120031835070186	1.04	0.276253925711104	0.319092564456355	0.264320271843822	0.0057	0.0041	0.0926	0.02	0.0414	0.0194	0.0221	0.0255	0.0012	0.0299	0.0312	0.1375	0.0021	0.0389	0.1096	0.0155	0.0205	0.0018	6e-04	0.0176	0.0228	0.1261	0.0249	0.1372	0.0457	0.0011
4	rs13149136	79967114	1.01	0.120031835070186	1.04	0.276253925711104	0.315581112182838	0.270749743764592	0.0057	0.0041	0.0926	0.02	0.0414	0.0194	0.0221	0.0255	0.0012	0.0298	0.0312	0.1375	0.0021	0.0389	0.1096	0.0155	0.0205	0.0018	6e-04	0.0176	0.0228	0.1261	0.025	0.1371	0.0457	0.0011
4	rs286451	79967383	1.01	0.120031835070186	1.04	0.276253925711104	0.30526773358922	0.259643628469326	0.0057	0.0041	0.0926	0.02	0.0414	0.0194	0.0221	0.0255	0.0012	0.0298	0.0312	0.1375	0.0021	0.039	0.1097	0.0155	0.0205	0.0018	6e-04	0.0176	0.0227	0.1262	0.025	0.1371	0.0457	0.0011
4	rs55730763	79971048	1.01	0.120031835070186	1.04	0.276253925711104	0.300032801243289	0.263405709233921	0.0057	0.0041	0.0926	0.02	0.0414	0.0194	0.0221	0.0255	0.0012	0.0298	0.0313	0.1374	0.0021	0.0388	0.1096	0.0155	0.0205	0.0018	6e-04	0.0176	0.0227	0.1262	0.0251	0.1371	0.0457	0.0011
4	rs2604833	79982495	1.01	0.120031835070186	1.04	0.276253925711104	0.290759763240526	0.262720436874489	0.0057	0.0041	0.0926	0.02	0.0413	0.0194	0.0221	0.0255	0.0012	0.0297	0.0315	0.1373	0.0021	0.0387	0.1095	0.0155	0.0205	0.0018	6e-04	0.0176	0.0226	0.1263	0.0252	0.1372	0.0458	0.0011
4	rs115372127	79982981	1.01	0.120031835070186	1.04	0.276253925711104	0.290999282664983	0.262263898494917	0.0057	0.0041	0.0926	0.02	0.0413	0.0194	0.0221	0.0255	0.0012	0.0297	0.0315	0.1373	0.0021	0.0387	0.1095	0.0155	0.0205	0.0018	6e-04	0.0176	0.0226	0.1263	0.0252	0.1372	0.0458	0.0011
4	rs1378380	79984326	1.01	0.120031835070186	1.04	0.276253925711104	0.291334786672886	0.264320271843822	0.0057	0.0041	0.0926	0.02	0.0413	0.0194	0.0221	0.0255	0.0012	0.0297	0.0315	0.1373	0.0021	0.0387	0.1095	0.0155	0.0205	0.0018	6e-04	0.0176	0.0226	0.1263	0.0252	0.1372	0.0458	0.0011
4	rs115403453	80001297	1.01	0.120031835070186	1.04	0.276253925711104	0.304138420067187	0.283283331766947	0.0057	0.0041	0.0926	0.02	0.0413	0.0194	0.022	0.0254	0.0012	0.0298	0.0315	0.1373	0.0021	0.0387	0.1095	0.0155	0.0206	0.0018	6e-04	0.0176	0.0226	0.1263	0.0251	0.1371	0.0458	0.0011
4	rs6844930	80012823	1.01	0.120031835070186	1.04	0.276253925711104	0.230010538258891	0.217482568807667	0.0058	0.0041	0.0926	0.0202	0.0416	0.0195	0.0219	0.0249	0.0012	0.0304	0.0319	0.1363	0.0022	0.0377	0.1098	0.0156	0.0209	0.0019	9e-04	0.0174	0.0225	0.1269	0.0252	0.1369	0.0457	0.0012
4	rs1598341	80023990	1.01	0.120031835070186	1.04	0.276253925711104	0.228034041345297	0.222552184077505	0.0058	0.0041	0.0925	0.0202	0.0416	0.0195	0.0219	0.0249	0.0013	0.0305	0.0319	0.1362	0.0022	0.0375	0.1099	0.0156	0.021	0.002	9e-04	0.0173	0.0225	0.1269	0.0252	0.1369	0.0456	0.0012
4	rs113503559	80027258	1.01	0.120031835070186	1.04	0.276253925711104	0.234588184788933	0.227223649507809	0.0058	0.0041	0.0924	0.0202	0.0416	0.0195	0.0219	0.0249	0.0013	0.0305	0.032	0.1361	0.0022	0.0375	0.1099	0.0156	0.021	0.002	9e-04	0.0173	0.0225	0.127	0.0252	0.1369	0.0456	0.0012
4	rs62310481	80050627	1.01	0.120031835070186	1.04	0.276253925711104	0.232462685360213	0.219311838498192	0.0058	0.0041	0.0924	0.0202	0.0416	0.0195	0.0218	0.0249	0.0013	0.0305	0.032	0.1361	0.0022	0.0375	0.1099	0.0156	0.021	0.002	9e-04	0.0173	0.0225	0.127	0.0252	0.1369	0.0456	0.0012
4	rs35574215	80079466	1.01	0.120031835070186	1.03	0.312927433563081	0.2110743183523	0.160300473335357	0.0063	0.0042	0.0921	0.0202	0.0412	0.0195	0.0216	0.0248	0.0017	0.0304	0.0323	0.1354	0.0023	0.0373	0.1102	0.0156	0.0212	0.0021	0.0011	0.0173	0.0223	0.1271	0.025	0.1366	0.0457	0.0014
4	rs55688159	80081497	1	0.141401729381863	1.03	0.312927433563081	0.20875134385273	0.131762517932538	0.0067	0.0043	0.0915	0.0203	0.041	0.0196	0.0213	0.0248	0.002	0.0302	0.0326	0.1347	0.0024	0.0372	0.1104	0.0155	0.0214	0.0022	0.0013	0.0172	0.0222	0.1276	0.0248	0.1363	0.0458	0.0016
4	rs13103923	80083453	0.99	0.165458971998582	1.03	0.312927433563081	0.233694169501178	0.0826333451104271	0.0073	0.0046	0.0901	0.0204	0.0405	0.0198	0.021	0.0244	0.0028	0.0302	0.0337	0.1336	0.0026	0.0368	0.1112	0.0154	0.0217	0.0024	0.0016	0.017	0.0217	0.1285	0.0244	0.1358	0.0457	0.0019
4	rs7662055	80093828	0.98	0.192372589028169	1.03	0.312927433563081	0.21915462230921	0.0962262556519893	0.0077	0.0048	0.0898	0.0205	0.0392	0.02	0.0204	0.0241	0.0031	0.0306	0.0345	0.1339	0.0028	0.0357	0.1127	0.0154	0.0224	0.0028	0.0018	0.0168	0.0207	0.1298	0.0234	0.1347	0.045	0.0022
4	rs77034802	80119118	0.98	0.192372589028169	1.03	0.312927433563081	0.198593799107669	0.102956120694023	0.0077	0.0048	0.0897	0.0204	0.0389	0.0198	0.0203	0.024	0.0032	0.0307	0.0347	0.1342	0.0029	0.0356	0.113	0.0153	0.0225	0.0029	0.0019	0.0167	0.0206	0.13	0.0233	0.1344	0.0447	0.0024
4	rs6816121	80133343	0.98	0.192372589028169	1.03	0.312927433563081	0.176009718637259	0.0975901499978567	0.0077	0.0049	0.0897	0.0204	0.0388	0.0198	0.0203	0.0241	0.0032	0.0307	0.0347	0.1343	0.0029	0.0356	0.113	0.0153	0.0225	0.003	0.0019	0.0167	0.0205	0.13	0.0232	0.1344	0.0446	0.0024
4	rs6534217	80138339	0.98	0.192372589028169	1.03	0.312927433563081	0.178701508683185	0.0982345859495385	0.0077	0.0049	0.0897	0.0205	0.0388	0.0198	0.0203	0.0241	0.0032	0.0307	0.0347	0.1343	0.0029	0.0356	0.1131	0.0153	0.0225	0.003	0.0019	0.0167	0.0205	0.1301	0.0232	0.1343	0.0446	0.0023
4	rs142179172	80150398	0.98	0.192372589028169	1.03	0.312927433563081	0.185870578830573	0.101236627245305	0.0078	0.005	0.0897	0.0204	0.0387	0.0197	0.0203	0.0239	0.0033	0.0306	0.0347	0.1349	0.003	0.0354	0.1131	0.0151	0.0226	0.003	0.002	0.0166	0.0204	0.1304	0.0231	0.134	0.0444	0.0024
4	rs10032360	80162005	0.98	0.192372589028169	1.03	0.312927433563081	0.184453533013096	0.103367180811533	0.0078	0.005	0.0898	0.0204	0.0386	0.0197	0.0202	0.0239	0.0033	0.0306	0.0347	0.1351	0.0031	0.0354	0.1131	0.0151	0.0226	0.0031	0.0021	0.0166	0.0204	0.1304	0.0231	0.1339	0.0444	0.0025
4	rs1385055	80168776	0.98	0.192372589028169	1.03	0.312927433563081	0.181785698632514	0.102709789909883	0.0079	0.005	0.0897	0.0204	0.0386	0.0196	0.0202	0.0239	0.0033	0.0307	0.0347	0.1351	0.0031	0.0354	0.113	0.015	0.0226	0.0031	0.0021	0.0166	0.0204	0.1305	0.0231	0.1339	0.0443	0.0025
4	rs72870807	80174562	0.98	0.192372589028169	1.03	0.312927433563081	0.180791030153092	0.101563281012399	0.0078	0.005	0.0897	0.0203	0.0383	0.0196	0.0202	0.0239	0.0033	0.0308	0.0347	0.135	0.0031	0.0358	0.1131	0.015	0.0227	0.0031	0.0021	0.0165	0.0203	0.1307	0.023	0.1339	0.0443	0.0025
4	rs9993157	80176384	0.98	0.192372589028169	1.03	0.312927433563081	0.170768201639134	0.101155027840316	0.0078	0.005	0.0897	0.0203	0.0383	0.0196	0.0202	0.0239	0.0033	0.0309	0.0347	0.135	0.0032	0.0358	0.1131	0.015	0.0227	0.0031	0.0021	0.0165	0.0202	0.1307	0.023	0.1338	0.0443	0.0025
4	rs17003697	80189105	0.97	0.222305343836028	1.03	0.312927433563081	0.156303814953888	0.0987998293315967	0.0078	0.005	0.089	0.0201	0.0384	0.0195	0.0198	0.0243	0.0034	0.0308	0.0349	0.1355	0.0032	0.0358	0.1136	0.0149	0.0228	0.0033	0.0021	0.0161	0.0198	0.131	0.0229	0.1335	0.0443	0.0025
4	rs116128373	80209258	0.97	0.222305343836028	1.03	0.312927433563081	0.126051833695191	0.100421787636218	0.0078	0.005	0.0889	0.0201	0.0384	0.0195	0.0197	0.0243	0.0034	0.0309	0.0348	0.1358	0.0033	0.0359	0.1138	0.0149	0.0228	0.0033	0.0021	0.0161	0.0197	0.1312	0.0229	0.1335	0.0443	0.0025
4	rs7696466	80211399	0.97	0.222305343836028	1.03	0.312927433563081	0.115603564858732	0.0931259515421921	0.0078	0.0051	0.0889	0.0201	0.0384	0.0195	0.0198	0.0243	0.0034	0.0309	0.0348	0.1358	0.0033	0.0359	0.1138	0.015	0.0228	0.0033	0.0021	0.0161	0.0197	0.1312	0.0229	0.1334	0.0443	0.0025
4	rs17441627	80216098	0.97	0.222305343836028	1.03	0.312927433563081	0.119532493553421	0.0962262556519893	0.0077	0.0051	0.0888	0.0201	0.0383	0.0194	0.0197	0.0243	0.0034	0.0309	0.0348	0.136	0.0033	0.0358	0.1139	0.015	0.0229	0.0033	0.0021	0.0161	0.0197	0.1312	0.0228	0.1334	0.0442	0.0025
4	rs17494639	80218062	0.97	0.222305343836028	1.03	0.312927433563081	0.115209470087316	0.0987998293315967	0.0077	0.0052	0.0888	0.02	0.0383	0.0194	0.0197	0.0243	0.0034	0.0309	0.0348	0.136	0.0033	0.0358	0.114	0.015	0.0229	0.0033	0.0021	0.0161	0.0197	0.1312	0.0228	0.1334	0.0442	0.0025
4	rs11729417	80225917	0.97	0.222305343836028	1.03	0.312927433563081	0.107743396039688	0.104273747164463	0.0077	0.0053	0.0887	0.0201	0.0382	0.0194	0.0196	0.0243	0.0034	0.0309	0.0348	0.1364	0.0034	0.0356	0.1142	0.015	0.0229	0.0034	0.0021	0.016	0.0198	0.1314	0.0228	0.1332	0.0439	0.0026
4	rs62308578	80227988	0.97	0.222305343836028	1.03	0.312927433563081	0.107608541242039	0.104934992509579	0.0077	0.0053	0.0887	0.0201	0.0382	0.0194	0.0196	0.0243	0.0033	0.0309	0.0348	0.1364	0.0034	0.0356	0.1142	0.015	0.023	0.0034	0.0021	0.0161	0.0198	0.1314	0.0228	0.1332	0.0438	0.0026
4	rs72664050	80230230	0.97	0.222305343836028	1.03	0.312927433563081	0.109696917142456	0.105349091599781	0.0077	0.0053	0.0887	0.0201	0.0382	0.0194	0.0196	0.0242	0.0033	0.0309	0.0348	0.1365	0.0034	0.0356	0.1141	0.015	0.023	0.0033	0.002	0.0161	0.0199	0.1314	0.0228	0.1332	0.0438	0.0026
4	rs1484140	80234648	0.97	0.222305343836028	1.03	0.312927433563081	0.11183777249577	0.106511917866313	0.0076	0.0053	0.0887	0.0201	0.0382	0.0194	0.0196	0.0242	0.0033	0.0308	0.0349	0.1365	0.0034	0.0357	0.1141	0.015	0.023	0.0033	0.002	0.0161	0.0198	0.1314	0.0229	0.1332	0.0438	0.0026
4	rs17494938	80247342	0.97	0.222305343836028	1.03	0.312927433563081	0.141884962403113	0.12347371658038	0.0073	0.0053	0.089	0.0201	0.038	0.0194	0.0196	0.0242	0.0034	0.0307	0.0348	0.1362	0.0034	0.0354	0.115	0.0152	0.0231	0.0033	0.0019	0.0158	0.0197	0.1314	0.023	0.1333	0.0435	0.0026
4	rs79931739	80249598	0.97	0.222305343836028	1.03	0.312927433563081	0.168676148158021	0.149209398880915	0.0073	0.0053	0.089	0.0202	0.038	0.0193	0.0196	0.0243	0.0034	0.0307	0.0349	0.1363	0.0034	0.0354	0.115	0.0152	0.0232	0.0033	0.0019	0.0158	0.0196	0.1313	0.023	0.1334	0.0433	0.0026
4	rs80025975	80250505	0.97	0.222305343836028	1.02	0.35283343175317	0.161454961929915	0.152811369324304	0.0073	0.0055	0.0891	0.0201	0.0378	0.0193	0.0196	0.0244	0.0034	0.0306	0.035	0.1363	0.0034	0.0353	0.115	0.0152	0.0232	0.0033	0.0018	0.0158	0.0196	0.1313	0.023	0.1334	0.0432	0.0026
4	rs76526848	80253540	0.97	0.222305343836028	1.02	0.35283343175317	0.17604593663561	0.173757448789393	0.0074	0.0055	0.0892	0.0201	0.0376	0.0193	0.0195	0.0245	0.0035	0.0305	0.0349	0.1366	0.0034	0.0353	0.1153	0.0152	0.0233	0.0033	0.0018	0.0156	0.0194	0.1313	0.0229	0.1335	0.0432	0.0026
4	rs10050068	80261581	0.96	0.255413023536062	1.02	0.35283343175317	0.277234745107487	0.255672128969427	0.0078	0.0058	0.0904	0.0202	0.0364	0.019	0.0188	0.0251	0.0037	0.0294	0.0348	0.1389	0.0031	0.0349	0.117	0.0154	0.0237	0.0032	0.0018	0.0142	0.0179	0.1316	0.0218	0.1337	0.0432	0.0027
4	rs115931881	80271891	0.96	0.255413023536062	1.02	0.35283343175317	0.338354255390364	0.297885461275152	0.0078	0.0058	0.0909	0.0203	0.0363	0.019	0.0188	0.025	0.0038	0.0292	0.0347	0.139	0.0031	0.0348	0.1172	0.0154	0.0241	0.0032	0.0017	0.014	0.0178	0.1317	0.0213	0.1338	0.0431	0.0027
4	rs995818	80296391	0.96	0.255413023536062	1.02	0.35283343175317	0.319696576764215	0.294923616028765	0.0078	0.0058	0.0909	0.0203	0.0362	0.019	0.0188	0.0249	0.0038	0.0292	0.0347	0.139	0.0032	0.0348	0.1172	0.0155	0.0242	0.0033	0.0017	0.014	0.0178	0.1318	0.0213	0.134	0.0431	0.0027
4	rs77812376	80303476	0.96	0.255413023536062	1.01	0.39608418712213	0.31643201637926	0.297648185287458	0.0078	0.0058	0.0909	0.0203	0.0362	0.019	0.0189	0.0249	0.0038	0.0292	0.0347	0.139	0.0032	0.0348	0.1171	0.0156	0.0242	0.0033	0.0017	0.014	0.0178	0.1318	0.0213	0.134	0.0431	0.0027
4	rs17442599	80307011	0.96	0.255413023536062	1.01	0.39608418712213	0.316081498170306	0.29836018411788	0.0078	0.0058	0.0909	0.0203	0.0362	0.019	0.0189	0.0249	0.0038	0.0292	0.0346	0.139	0.0032	0.0348	0.1171	0.0156	0.0242	0.0033	0.0017	0.0139	0.0177	0.1318	0.0214	0.134	0.0431	0.0027
4	rs6855734	80312214	0.96	0.255413023536062	1.01	0.39608418712213	0.308718397991766	0.29931031239706	0.0078	0.0058	0.091	0.0203	0.0361	0.019	0.0189	0.0248	0.0038	0.0292	0.0346	0.1391	0.0032	0.0348	0.1171	0.0156	0.024	0.0033	0.0017	0.0138	0.0176	0.1318	0.0214	0.1341	0.0431	0.0027
4	rs17003746	80314643	0.96	0.255413023536062	1	0.442785362986439	0.320654155242708	0.303358468565184	0.0078	0.0058	0.091	0.0204	0.036	0.0191	0.0188	0.0247	0.0038	0.0293	0.0346	0.1393	0.0032	0.0348	0.1169	0.0156	0.0241	0.0032	0.0017	0.0137	0.0175	0.1318	0.0214	0.1343	0.0433	0.0026
4	rs6534361	80316079	0.96	0.255413023536062	1	0.442785362986439	0.334630142660603	0.317291270484632	0.0078	0.0058	0.0909	0.0203	0.036	0.019	0.0189	0.0248	0.0038	0.0294	0.0346	0.1394	0.0032	0.0347	0.1169	0.0156	0.0241	0.0032	0.0017	0.0136	0.0174	0.1319	0.0214	0.1345	0.0433	0.0026
4	rs17003750	80319127	0.96	0.255413023536062	1	0.442785362986439	0.337887570016311	0.362176333034778	0.0079	0.0056	0.0918	0.0203	0.0358	0.0188	0.0188	0.0248	0.0037	0.0291	0.0347	0.1395	0.003	0.0346	0.1172	0.0158	0.0243	0.0031	0.0016	0.0133	0.0169	0.1322	0.0216	0.1347	0.0432	0.0025
4	rs72664078	80330889	0.95	0.291843936447983	1	0.442785362986439	0.411989680448921	0.759031072700811	0.0077	0.0054	0.0944	0.0203	0.0352	0.0184	0.0187	0.0254	0.0032	0.0284	0.0346	0.1394	0.0025	0.0338	0.1171	0.0164	0.0248	0.0028	0.0017	0.012	0.0158	0.1326	0.0214	0.1372	0.0432	0.0024
4	rs116551109	80333935	0.95	0.291843936447983	1	0.442785362986439	0.40405694292863	0.76569140931625	0.0077	0.0054	0.0944	0.0203	0.0352	0.0184	0.0187	0.0254	0.0032	0.0284	0.0346	0.1394	0.0025	0.0338	0.1171	0.0164	0.0248	0.0028	0.0017	0.012	0.0158	0.1326	0.0214	0.1372	0.0431	0.0024
4	rs9307516	80350887	0.95	0.291843936447983	1	0.442785362986439	0.370869818721865	0.724873509272312	0.0077	0.0054	0.0945	0.0203	0.0352	0.0184	0.0187	0.0254	0.0032	0.0284	0.0346	0.1394	0.0025	0.0338	0.1171	0.0164	0.0248	0.0028	0.0017	0.012	0.0158	0.1326	0.0214	0.1372	0.0431	0.0024
4	rs28521439	80355072	0.94	0.331738599837001	0.99	0.493036143459036	0.318941655042756	0.589798428508834	0.0077	0.0053	0.0946	0.0203	0.0351	0.0185	0.0187	0.0254	0.0032	0.0284	0.0346	0.1391	0.0025	0.0339	0.1172	0.0165	0.0249	0.0028	0.0017	0.0119	0.0158	0.1325	0.0215	0.1374	0.0431	0.0024
4	rs75569123	80362805	0.94	0.331738599837001	0.99	0.493036143459036	0.29191041625395	0.578262523583105	0.0078	0.0052	0.0945	0.0201	0.035	0.0185	0.0188	0.0254	0.0032	0.0282	0.0346	0.1391	0.0025	0.0343	0.1172	0.0168	0.0249	0.0028	0.0017	0.0119	0.0157	0.1324	0.0215	0.1374	0.0431	0.0024
4	rs6838184	80365765	0.94	0.331738599837001	0.99	0.493036143459036	0.288799675112944	0.582101722762819	0.0079	0.0052	0.0945	0.0201	0.035	0.0184	0.0187	0.0254	0.0032	0.0282	0.0346	0.1394	0.0025	0.0343	0.1172	0.0167	0.0248	0.0028	0.0016	0.0119	0.0157	0.1325	0.0215	0.1375	0.043	0.0024
4	rs78901095	80374386	0.94	0.331738599837001	0.99	0.493036143459036	0.320502858776627	0.630668781164366	0.008	0.0052	0.0945	0.02	0.0349	0.0184	0.0187	0.0254	0.0032	0.028	0.0344	0.1394	0.0025	0.0346	0.1172	0.0167	0.0248	0.0028	0.0016	0.0119	0.0157	0.1325	0.0215	0.1375	0.0431	0.0024
4	rs72664087	80381881	0.94	0.331738599837001	0.99	0.493036143459036	0.322573817272391	0.63197445647174	0.008	0.0052	0.0945	0.0199	0.0348	0.0182	0.0186	0.0254	0.0031	0.0279	0.0344	0.1396	0.0025	0.0346	0.1172	0.0167	0.0248	0.0028	0.0016	0.0119	0.0157	0.1326	0.0216	0.1375	0.0431	0.0024
4	rs10010925	80385564	0.94	0.331738599837001	0.99	0.493036143459036	0.316031440812883	0.611880107493779	0.008	0.0052	0.0945	0.0199	0.0347	0.0182	0.0186	0.0254	0.0031	0.0279	0.0344	0.1396	0.0025	0.0346	0.1173	0.0167	0.0248	0.0028	0.0016	0.0119	0.0157	0.1326	0.0216	0.1375	0.0432	0.0024
4	rs116001103	80389056	0.94	0.331738599837001	0.99	0.493036143459036	0.305759430319584	0.616204063021218	0.0079	0.0052	0.0945	0.0199	0.0347	0.0182	0.0185	0.0254	0.003	0.0279	0.0344	0.1397	0.0025	0.0347	0.1173	0.0167	0.0248	0.0028	0.0016	0.0119	0.0157	0.1326	0.0217	0.1375	0.0433	0.0024
4	rs17443595	80394763	0.94	0.331738599837001	0.99	0.493036143459036	0.220058382195466	0.602966854583027	0.0077	0.0052	0.0943	0.0197	0.0345	0.018	0.0183	0.0253	0.0028	0.0276	0.0344	0.1423	0.0024	0.0346	0.1173	0.0165	0.0247	0.0028	0.0015	0.0121	0.0158	0.1328	0.0218	0.137	0.0432	0.0023
4	rs116679185	80419441	0.93	0.375229593708928	0.99	0.493036143459036	0.133427313003134	0.477326372898924	0.007	0.0048	0.0937	0.0187	0.0342	0.0171	0.0172	0.0243	0.0019	0.0278	0.0348	0.1464	0.0022	0.0352	0.1173	0.0155	0.0239	0.0026	0.0013	0.0131	0.0158	0.1344	0.0224	0.1372	0.0439	0.0021
4	rs72666323	80427900	0.93	0.375229593708928	0.99	0.493036143459036	0.116167991530784	0.443391064740463	0.007	0.0048	0.0937	0.0186	0.0341	0.0171	0.0171	0.0243	0.0019	0.0278	0.0348	0.1468	0.0023	0.0352	0.1174	0.0154	0.0239	0.0026	0.0013	0.0132	0.0159	0.1345	0.0224	0.1372	0.0439	0.0021
4	rs1992367	80449649	0.93	0.375229593708928	0.98	0.546929419532092	0.0812872743630402	0.36343331417172	0.0069	0.0049	0.0935	0.0185	0.034	0.017	0.0171	0.0242	0.0018	0.0278	0.0348	0.147	0.0023	0.0353	0.1175	0.0153	0.0238	0.0027	0.0013	0.0133	0.0159	0.1346	0.0226	0.137	0.0439	0.0021
4	rs2119421	80450322	0.93	0.375229593708928	0.98	0.546929419532092	0.0791814799327762	0.34483389775437	0.0069	0.0049	0.0935	0.0185	0.034	0.017	0.017	0.0243	0.0018	0.0278	0.0348	0.147	0.0023	0.0353	0.1174	0.0153	0.0237	0.0028	0.0013	0.0133	0.0159	0.1347	0.0226	0.137	0.044	0.0021
4	rs113891534	80450616	0.93	0.375229593708928	0.97	0.604552021827049	0.0806787863672194	0.359039301528281	0.0069	0.0049	0.0935	0.0185	0.034	0.017	0.017	0.0243	0.0018	0.0279	0.0348	0.147	0.0023	0.0352	0.1174	0.0153	0.0237	0.0027	0.0013	0.0133	0.0159	0.1346	0.0226	0.137	0.044	0.0021
4	rs115620107	80451494	0.93	0.375229593708928	0.97	0.604552021827049	0.0836355108507981	0.358162325622447	0.0069	0.0049	0.0934	0.0185	0.034	0.017	0.017	0.0243	0.0018	0.028	0.0348	0.147	0.0023	0.0353	0.1174	0.0153	0.0237	0.0027	0.0013	0.0133	0.0159	0.1346	0.0226	0.137	0.044	0.0021
4	rs115192593	80453607	0.93	0.375229593708928	0.97	0.604552021827049	0.0891779469831048	0.36167388691538	0.0069	0.0048	0.0934	0.0185	0.034	0.017	0.017	0.0243	0.0017	0.028	0.0348	0.147	0.0023	0.0353	0.1174	0.0153	0.0237	0.0027	0.0013	0.0133	0.0159	0.1346	0.0226	0.1371	0.0441	0.0021
4	rs17444492	80454218	0.93	0.375229593708928	0.97	0.604552021827049	0.0880085538138688	0.368599807557686	0.0069	0.0048	0.0934	0.0185	0.034	0.017	0.017	0.0243	0.0017	0.028	0.0348	0.147	0.0023	0.0353	0.1174	0.0153	0.0237	0.0027	0.0013	0.0134	0.0159	0.1346	0.0226	0.1371	0.0441	0.0021
4	rs115209469	80457599	0.93	0.375229593708928	0.97	0.604552021827049	0.0931386235803232	0.380904330118517	0.0069	0.0048	0.0935	0.0185	0.034	0.017	0.017	0.0243	0.0017	0.028	0.0349	0.147	0.0023	0.0353	0.1174	0.0153	0.0237	0.0027	0.0013	0.0134	0.0159	0.1347	0.0226	0.1371	0.0441	0.0021
4	rs78033939	80467781	0.93	0.375229593708928	0.97	0.604552021827049	0.0971831699996141	0.391907333697886	0.0068	0.0048	0.0935	0.0184	0.034	0.0169	0.017	0.0244	0.0016	0.028	0.0349	0.1471	0.0022	0.0354	0.1174	0.0153	0.0237	0.0026	0.0012	0.0134	0.0159	0.1348	0.0225	0.1372	0.0441	0.002
4	rs13103137	80487245	0.93	0.375229593708928	0.97	0.604552021827049	0.0991435722303076	0.370242261259299	0.0068	0.0047	0.0939	0.0183	0.034	0.0168	0.0168	0.0245	0.0015	0.028	0.035	0.1473	0.0022	0.0357	0.1174	0.0152	0.0236	0.0026	0.001	0.0133	0.0157	0.1349	0.0225	0.1374	0.0442	0.0019
4	rs12507160	80494801	0.93	0.375229593708928	0.96	0.665984986819169	0.092083208752021	0.369231276629505	0.0068	0.0047	0.0939	0.0182	0.034	0.0168	0.0167	0.0246	0.0015	0.028	0.035	0.1473	0.0022	0.0358	0.1174	0.0152	0.0236	0.0026	0.001	0.0133	0.0157	0.135	0.0225	0.1374	0.0442	0.0019
4	rs75525620	80500319	0.93	0.375229593708928	0.96	0.665984986819169	0.0964008400144904	0.383200057415867	0.0068	0.0047	0.0939	0.0182	0.0339	0.0168	0.0167	0.0246	0.0015	0.028	0.035	0.1473	0.0022	0.0358	0.1174	0.0152	0.0236	0.0026	0.001	0.0133	0.0157	0.135	0.0225	0.1374	0.0442	0.0019
4	rs116691082	80521408	0.93	0.375229593708928	0.96	0.665984986819169	0.0947235469556734	0.382306817046772	0.0068	0.0047	0.094	0.0182	0.0339	0.0168	0.0167	0.0245	0.0014	0.028	0.035	0.1472	0.0022	0.036	0.1175	0.0152	0.0236	0.0025	0.001	0.0134	0.0157	0.1351	0.0225	0.1374	0.0442	0.0019
4	rs17445883	80531124	0.93	0.375229593708928	0.95	0.731303845289611	0.0939042165235746	0.373406602093806	0.0068	0.0047	0.094	0.0182	0.0339	0.0168	0.0167	0.0244	0.0014	0.028	0.035	0.1472	0.0022	0.036	0.1175	0.0152	0.0236	0.0025	0.001	0.0134	0.0156	0.1351	0.0225	0.1374	0.0442	0.0019
4	rs11098778	80539001	0.93	0.375229593708928	0.95	0.731303845289611	0.0887233462016951	0.362176333034778	0.0067	0.0047	0.0946	0.0181	0.0342	0.0166	0.0165	0.0236	0.0012	0.028	0.035	0.1477	0.0021	0.0366	0.1179	0.0148	0.0233	0.0024	0.001	0.0134	0.0156	0.1356	0.0224	0.1376	0.0441	0.0018
4	rs894055	80542652	0.93	0.375229593708928	0.95	0.731303845289611	0.0989643394702768	0.37607049208189	0.0067	0.0048	0.0946	0.0181	0.0342	0.0166	0.0166	0.0237	0.0012	0.028	0.035	0.1474	0.0021	0.0363	0.1178	0.0148	0.0235	0.0024	0.001	0.0134	0.0157	0.1355	0.0224	0.1376	0.0441	0.0018
4	rs7677759	80547818	0.93	0.375229593708928	0.95	0.731303845289611	0.0907443139365336	0.398344180711988	0.0067	0.0048	0.0947	0.018	0.0339	0.0167	0.0166	0.0236	0.0012	0.0281	0.035	0.1477	0.0021	0.0363	0.1178	0.0149	0.0234	0.0024	0.001	0.0134	0.0156	0.1353	0.0224	0.1378	0.0441	0.0018
4	rs6534457	80551976	0.93	0.375229593708928	0.94	0.800578923638966	0.0767404077191209	0.421228415883212	0.0068	0.0048	0.0946	0.0181	0.0339	0.0165	0.0167	0.0236	0.0012	0.0279	0.0353	0.1488	0.0022	0.0363	0.118	0.015	0.0232	0.0023	9e-04	0.0133	0.0155	0.1353	0.0222	0.1375	0.0437	0.0018
4	rs75675413	80556565	0.93	0.375229593708928	0.94	0.800578923638966	0.0760674458792313	0.421883592289604	0.0069	0.0048	0.0944	0.018	0.034	0.0164	0.0167	0.0235	0.0012	0.0279	0.0355	0.1494	0.0022	0.0361	0.1182	0.015	0.0232	0.0023	9e-04	0.0132	0.0154	0.1353	0.0221	0.1374	0.0435	0.0018
4	rs77963696	80559825	0.93	0.375229593708928	0.94	0.800578923638966	0.0763491900200454	0.428976954637315	0.0069	0.0048	0.0944	0.018	0.034	0.0164	0.0168	0.0235	0.0012	0.0279	0.0356	0.1494	0.0022	0.0361	0.1182	0.0149	0.0232	0.0023	9e-04	0.0132	0.0154	0.1352	0.0221	0.1375	0.0435	0.0018
4	rs71612983	80562517	0.93	0.375229593708928	0.94	0.800578923638966	0.0759592617394603	0.41247575970419	0.0069	0.0048	0.0944	0.018	0.034	0.0163	0.0168	0.0235	0.0012	0.0278	0.0357	0.1496	0.0023	0.0361	0.1182	0.0149	0.0231	0.0022	9e-04	0.0132	0.0153	0.1351	0.0221	0.1375	0.0435	0.0018
4	rs10518224	80564508	0.93	0.375229593708928	0.94	0.800578923638966	0.0807012707001993	0.412606028813671	0.0069	0.0048	0.0943	0.0181	0.0338	0.0162	0.0168	0.0238	0.001	0.0276	0.0363	0.1504	0.0022	0.0361	0.1186	0.0149	0.0231	0.002	9e-04	0.013	0.0151	0.1349	0.022	0.1373	0.0435	0.0017
4	rs11933401	80567753	0.93	0.375229593708928	0.94	0.800578923638966	0.0853956744013605	0.443922432880511	0.007	0.0048	0.0943	0.0182	0.0338	0.0162	0.0168	0.0238	0.001	0.0276	0.0363	0.1505	0.0022	0.0361	0.1186	0.0148	0.023	0.002	9e-04	0.0129	0.0151	0.1349	0.0219	0.1372	0.0435	0.0017
4	rs7340792	80575268	0.93	0.375229593708928	0.94	0.800578923638966	0.103954183279288	0.386139075771314	0.007	0.0049	0.094	0.0182	0.0335	0.0159	0.0167	0.0241	0.001	0.0272	0.037	0.1522	0.0022	0.0364	0.1186	0.0143	0.0229	0.0019	8e-04	0.0125	0.0146	0.135	0.0221	0.137	0.0436	0.0016
4	rs113817573	80576324	0.93	0.375229593708928	0.94	0.800578923638966	0.10926092358617	0.39937675597139	0.007	0.0049	0.0939	0.0183	0.0335	0.0159	0.0167	0.0241	0.001	0.0271	0.0369	0.1522	0.0022	0.0364	0.1187	0.0143	0.0229	0.0019	8e-04	0.0125	0.0146	0.135	0.0222	0.1369	0.0437	0.0017
4	rs3924925	80597779	0.93	0.375229593708928	0.94	0.800578923638966	0.102535296302787	0.380776902725639	0.007	0.005	0.0931	0.0185	0.0336	0.0158	0.0166	0.0241	0.001	0.0271	0.0369	0.1525	0.0022	0.0364	0.1192	0.0143	0.023	0.0019	8e-04	0.0131	0.0144	0.1348	0.0225	0.1362	0.0437	0.0017
4	rs7655338	80600212	0.93	0.375229593708928	0.94	0.800578923638966	0.109696917142456	0.393449533257248	0.007	0.005	0.093	0.0185	0.0336	0.0158	0.0166	0.0242	0.001	0.0271	0.0369	0.1526	0.0022	0.0365	0.1193	0.0144	0.023	0.0019	8e-04	0.0131	0.0144	0.1348	0.0224	0.1361	0.0437	0.0016
4	rs7684373	80601137	0.93	0.375229593708928	0.95	0.731303845289611	0.10701642311765	0.380776902725639	0.007	0.005	0.0929	0.0185	0.0336	0.0158	0.0166	0.0242	0.001	0.0271	0.0369	0.1526	0.0022	0.0365	0.1194	0.0144	0.023	0.0019	8e-04	0.0131	0.0144	0.1348	0.0224	0.136	0.0437	0.0016
4	rs17447799	80604625	0.93	0.375229593708928	0.95	0.731303845289611	0.128412036248722	0.410002777911692	0.0069	0.005	0.0929	0.0185	0.0335	0.0158	0.0166	0.0242	0.001	0.0272	0.0369	0.1528	0.0022	0.0365	0.1194	0.0143	0.0229	0.0019	8e-04	0.013	0.0143	0.1348	0.0224	0.1359	0.0437	0.0016
4	rs7700169	80643811	0.93	0.375229593708928	0.94	0.800578923638966	0.0910111013712876	0.227550742548961	0.0069	0.0053	0.0931	0.018	0.0332	0.0158	0.016	0.0252	9e-04	0.0295	0.0366	0.1539	0.0021	0.038	0.1205	0.0136	0.0228	0.0016	6e-04	0.0127	0.0135	0.1348	0.0233	0.133	0.0428	0.0015
4	rs57905525	80643989	0.93	0.375229593708928	0.94	0.800578923638966	0.092524086539792	0.226243288321223	0.0069	0.0054	0.0931	0.018	0.0332	0.0157	0.016	0.0252	0.001	0.0295	0.0366	0.1539	0.0022	0.0381	0.1205	0.0136	0.0228	0.0016	6e-04	0.0127	0.0134	0.1349	0.0232	0.133	0.0428	0.0015
4	rs28481550	80645001	0.93	0.375229593708928	0.94	0.800578923638966	0.0960739472472638	0.230391933645373	0.0069	0.0054	0.0931	0.018	0.0332	0.0157	0.016	0.0252	0.001	0.0295	0.0366	0.1539	0.0022	0.0381	0.1205	0.0136	0.0228	0.0016	6e-04	0.0127	0.0134	0.1349	0.0232	0.133	0.0428	0.0015
4	rs10518227	80648651	0.93	0.375229593708928	0.94	0.800578923638966	0.0999912626608414	0.233024680425355	0.0069	0.0054	0.0931	0.018	0.0332	0.0157	0.016	0.0252	0.001	0.0295	0.0366	0.1539	0.0022	0.0381	0.1205	0.0136	0.0228	0.0016	6e-04	0.0126	0.0134	0.1349	0.0233	0.1329	0.0428	0.0015
4	rs60287827	80665520	0.93	0.375229593708928	0.94	0.800578923638966	0.0862141497850172	0.211492539641594	0.007	0.0054	0.0929	0.018	0.0332	0.0158	0.0159	0.0252	9e-04	0.0296	0.0367	0.1539	0.0023	0.0384	0.1207	0.0137	0.0227	0.0016	6e-04	0.0126	0.0135	0.1345	0.0234	0.1324	0.0429	0.0014
4	rs73828545	80668150	0.93	0.375229593708928	0.94	0.800578923638966	0.0874393606792596	0.214587631989389	0.007	0.0054	0.0929	0.018	0.0332	0.0158	0.0159	0.0252	9e-04	0.0296	0.0367	0.1539	0.0023	0.0384	0.1207	0.0137	0.0227	0.0016	6e-04	0.0126	0.0135	0.1345	0.0234	0.1323	0.0429	0.0014
4	rs17004232	80678253	0.93	0.375229593708928	0.94	0.800578923638966	0.0795374092953534	0.204925658155829	0.0071	0.0055	0.0929	0.018	0.0332	0.0158	0.0159	0.0252	0.001	0.0296	0.0369	0.1535	0.0024	0.0385	0.1207	0.014	0.0227	0.0017	6e-04	0.0126	0.0135	0.1343	0.0235	0.1321	0.0429	0.0014
4	rs6851575	80685250	0.93	0.375229593708928	0.94	0.800578923638966	0.0825358633906216	0.18840548232245	0.0071	0.0055	0.0924	0.018	0.0331	0.016	0.0159	0.0254	0.001	0.0293	0.0371	0.1541	0.0025	0.0386	0.1205	0.0142	0.0229	0.0016	6e-04	0.0127	0.0135	0.1337	0.0239	0.1314	0.043	0.0013
4	rs78506972	80708562	0.93	0.375229593708928	0.94	0.800578923638966	0.0807687478101865	0.16663773850418	0.0073	0.0055	0.0914	0.0181	0.0338	0.0165	0.0161	0.0258	0.0011	0.0296	0.0371	0.1536	0.0026	0.0386	0.1203	0.0146	0.0232	0.0015	6e-04	0.013	0.0135	0.1328	0.0242	0.1302	0.0429	0.0012
4	rs116825759	80716664	0.93	0.375229593708928	0.94	0.800578923638966	0.0777021532947439	0.164678601757844	0.0073	0.0055	0.0914	0.0181	0.0338	0.0165	0.0161	0.0258	0.0011	0.0297	0.0371	0.1536	0.0026	0.0386	0.1203	0.0146	0.0232	0.0015	6e-04	0.013	0.0135	0.1328	0.0242	0.1302	0.0429	0.0011
4	rs80002879	80718041	0.93	0.375229593708928	0.95	0.731303845289611	0.0760674458792313	0.16136683400676	0.0073	0.0055	0.0913	0.0181	0.0338	0.0165	0.0161	0.0258	0.0011	0.0297	0.0371	0.1536	0.0026	0.0387	0.1203	0.0146	0.0232	0.0015	6e-04	0.013	0.0135	0.1328	0.0242	0.1302	0.0428	0.0012
4	rs62299820	80718721	0.93	0.375229593708928	0.94	0.800578923638966	0.075505973507607	0.160591050923285	0.0073	0.0055	0.0913	0.0181	0.0338	0.0165	0.0161	0.0258	0.0011	0.0296	0.0371	0.1536	0.0026	0.0387	0.1203	0.0146	0.0232	0.0015	6e-04	0.013	0.0135	0.1328	0.0242	0.1302	0.0428	0.0012
4	rs62301473	80734899	0.93	0.375229593708928	0.94	0.800578923638966	0.0763491900200454	0.166343349520279	0.0073	0.0054	0.0913	0.0181	0.0338	0.0165	0.0161	0.0257	0.0012	0.0296	0.0372	0.1532	0.0027	0.0387	0.1204	0.0147	0.0232	0.0015	6e-04	0.013	0.0135	0.133	0.0242	0.1302	0.0428	0.0012
4	rs4444769	80743390	0.92	0.422441555019286	0.94	0.800578923638966	0.0769365004700641	0.163214604267498	0.0073	0.0054	0.0911	0.0181	0.0339	0.0166	0.0162	0.0258	0.0012	0.0298	0.0372	0.1528	0.0027	0.0387	0.1202	0.0149	0.0233	0.0015	6e-04	0.013	0.0136	0.133	0.0243	0.13	0.0426	0.0012
4	rs74618463	80751464	0.92	0.422441555019286	0.94	0.800578923638966	0.078274089264771	0.16136683400676	0.0074	0.0054	0.0909	0.0181	0.0339	0.0166	0.0163	0.0258	0.0013	0.0299	0.0373	0.1526	0.0027	0.0387	0.12	0.0149	0.0234	0.0015	6e-04	0.013	0.0135	0.1331	0.0244	0.13	0.0425	0.0012
4	rs76492133	80751737	0.92	0.422441555019286	0.95	0.731303845289611	0.0759592617394603	0.160784872734272	0.0074	0.0054	0.0909	0.0181	0.0339	0.0166	0.0163	0.0258	0.0013	0.0299	0.0372	0.1526	0.0027	0.0387	0.12	0.015	0.0233	0.0015	6e-04	0.013	0.0135	0.1332	0.0244	0.13	0.0425	0.0012
4	rs72651571	80755410	0.92	0.422441555019286	0.95	0.731303845289611	0.0741566102857013	0.16448313627982	0.0074	0.0054	0.0907	0.0181	0.034	0.0166	0.0163	0.0258	0.0013	0.03	0.0372	0.1525	0.0027	0.0387	0.1199	0.015	0.0234	0.0015	7e-04	0.0131	0.0135	0.1333	0.0245	0.1299	0.0425	0.0012
4	rs4444770	80766054	0.92	0.422441555019286	0.95	0.731303845289611	0.0737739660434447	0.165069777592958	0.0074	0.0054	0.0907	0.0181	0.034	0.0167	0.0163	0.0258	0.0013	0.03	0.0372	0.1524	0.0027	0.0387	0.12	0.015	0.0234	0.0015	7e-04	0.0131	0.0135	0.1333	0.0245	0.1299	0.0425	0.0012
4	rs35857480	80769615	0.92	0.422441555019286	0.96	0.665984986819169	0.0757431916358198	0.164580858810211	0.0074	0.0054	0.0906	0.0181	0.034	0.0166	0.0163	0.0258	0.0013	0.03	0.0372	0.1524	0.0027	0.0388	0.1199	0.015	0.0234	0.0015	7e-04	0.0131	0.0135	0.1333	0.0245	0.1298	0.0425	0.0012
4	rs28404366	80780648	0.92	0.422441555019286	0.96	0.665984986819169	0.0797380704589843	0.165167622530946	0.0075	0.0054	0.0899	0.0183	0.0341	0.0171	0.0164	0.0256	0.0016	0.0302	0.0371	0.152	0.0028	0.0387	0.1192	0.0157	0.0237	0.0016	8e-04	0.0132	0.0136	0.1328	0.0248	0.1293	0.0425	0.0012
4	rs77415998	80786708	0.92	0.422441555019286	0.96	0.665984986819169	0.0796934510230949	0.164971953040269	0.0075	0.0054	0.0898	0.0183	0.0341	0.0172	0.0165	0.0256	0.0016	0.0302	0.0371	0.1519	0.0028	0.0387	0.1191	0.0158	0.0238	0.0016	8e-04	0.0132	0.0136	0.1328	0.0249	0.1292	0.0425	0.0012
4	rs72653214	80788119	0.92	0.422441555019286	0.96	0.665984986819169	0.0789373733349395	0.164092450458626	0.0075	0.0054	0.0898	0.0183	0.0341	0.0172	0.0165	0.0256	0.0016	0.0302	0.0371	0.1519	0.0028	0.0387	0.1191	0.0158	0.0238	0.0016	8e-04	0.0132	0.0136	0.1327	0.0249	0.1292	0.0425	0.0012
4	rs75806113	80788704	0.92	0.422441555019286	0.96	0.665984986819169	0.0789595448240101	0.166441458887485	0.0075	0.0054	0.0898	0.0183	0.0341	0.0172	0.0165	0.0256	0.0016	0.0302	0.0371	0.1519	0.0028	0.0387	0.1191	0.0158	0.0238	0.0016	8e-04	0.0132	0.0136	0.1327	0.0249	0.1292	0.0425	0.0012
4	rs75109501	80795563	0.92	0.422441555019286	0.96	0.665984986819169	0.0752692359563784	0.158753877071578	0.0075	0.0053	0.0888	0.0185	0.0341	0.0178	0.0167	0.0254	0.0019	0.0304	0.0371	0.1514	0.0029	0.0386	0.1182	0.0168	0.0242	0.0017	9e-04	0.0135	0.0137	0.132	0.0254	0.1286	0.0424	0.0012
4	rs75303828	80804769	0.92	0.422441555019286	0.96	0.665984986819169	0.0906232106818197	0.155485078419996	0.0076	0.0054	0.0876	0.0187	0.0341	0.0184	0.0168	0.0254	0.0021	0.0307	0.0373	0.1508	0.003	0.0386	0.117	0.0178	0.0246	0.0018	0.0011	0.0137	0.0139	0.1313	0.0259	0.1279	0.0422	0.0012
4	rs10020809	80805430	0.92	0.422441555019286	0.96	0.665984986819169	0.092646788606298	0.145077461714473	0.0076	0.0054	0.0875	0.0187	0.0341	0.0184	0.0168	0.0254	0.0022	0.0307	0.0373	0.1508	0.003	0.0387	0.117	0.0178	0.0246	0.0018	0.0011	0.0137	0.0139	0.1313	0.026	0.1279	0.0422	0.0012
4	rs11724750	80808820	0.92	0.422441555019286	0.96	0.665984986819169	0.0937804665056409	0.14451726923519	0.0076	0.0054	0.0875	0.0187	0.0342	0.0184	0.0168	0.0255	0.0022	0.0308	0.0374	0.1508	0.003	0.0387	0.1168	0.0178	0.0246	0.0019	0.0011	0.0137	0.0139	0.1313	0.026	0.1277	0.0422	0.0012
4	rs13107909	80816350	0.92	0.422441555019286	0.96	0.665984986819169	0.0796265519421112	0.102463688367744	0.0072	0.0055	0.0868	0.0189	0.0348	0.0192	0.0169	0.0254	0.0025	0.0323	0.0377	0.1502	0.0033	0.0391	0.1151	0.0184	0.0244	0.002	0.0014	0.014	0.014	0.1299	0.0268	0.1254	0.0425	0.0012
4	rs72653260	80827799	0.92	0.422441555019286	0.96	0.665984986819169	0.0765011769532618	0.0964663948641865	0.0072	0.0055	0.0867	0.0189	0.0348	0.0193	0.0169	0.0254	0.0025	0.0325	0.0378	0.1502	0.0033	0.0391	0.1149	0.0186	0.0245	0.002	0.0014	0.0141	0.014	0.1295	0.0269	0.1251	0.0426	0.0012
4	rs4690108	80828247	0.92	0.422441555019286	0.97	0.604552021827049	0.0763274935213932	0.0964663948641865	0.0072	0.0055	0.0867	0.0189	0.0348	0.0193	0.0169	0.0254	0.0025	0.0325	0.0378	0.1502	0.0033	0.0391	0.1149	0.0186	0.0245	0.002	0.0014	0.0141	0.014	0.1295	0.0269	0.1251	0.0426	0.0012
4	rs6534650	80841417	0.92	0.422441555019286	0.97	0.604552021827049	0.0770892402149715	0.0955072512731851	0.0072	0.0055	0.0868	0.0189	0.0348	0.0194	0.0169	0.0254	0.0026	0.0325	0.0378	0.15	0.0033	0.0391	0.1149	0.0187	0.0244	0.002	0.0014	0.0141	0.014	0.1294	0.0269	0.125	0.0427	0.0012
4	rs4690110	80847202	0.92	0.422441555019286	0.97	0.604552021827049	0.0785831738101512	0.0921800949887954	0.0071	0.0055	0.0868	0.0189	0.0348	0.0194	0.0169	0.0254	0.0026	0.0326	0.0378	0.15	0.0033	0.0392	0.1147	0.0187	0.0244	0.0021	0.0014	0.0142	0.014	0.1292	0.027	0.1248	0.0427	0.0012
4	rs35204490	80849374	0.92	0.422441555019286	0.97	0.604552021827049	0.0791592684011383	0.0880485892603067	0.0071	0.0055	0.0867	0.0189	0.0348	0.0195	0.0169	0.0254	0.0026	0.0327	0.0379	0.1499	0.0033	0.0393	0.1147	0.0187	0.0244	0.0021	0.0014	0.0142	0.014	0.1291	0.0271	0.1247	0.0429	0.0012
4	rs4511947	80872086	0.92	0.422441555019286	0.97	0.604552021827049	0.0913513657508996	0.0804614915184349	0.0071	0.0055	0.0866	0.0189	0.0349	0.0196	0.0168	0.0252	0.0027	0.0328	0.0381	0.1495	0.0034	0.0393	0.1143	0.0187	0.0244	0.0021	0.0015	0.0142	0.014	0.1292	0.0272	0.1242	0.0432	0.0013
4	rs77172003	80897042	0.92	0.422441555019286	1.01	0.39608418712213	0.0934098333480829	0.0720117473988008	0.0071	0.0055	0.0864	0.0189	0.0349	0.0196	0.0168	0.0253	0.0027	0.033	0.0383	0.1492	0.0035	0.0394	0.114	0.0187	0.0244	0.0022	0.0015	0.0144	0.014	0.1292	0.0273	0.1239	0.0434	0.0013
4	rs28645467	80905740	0.92	0.422441555019286	1.01	0.39608418712213	0.093311154073191	0.0704529105358112	0.0072	0.0055	0.0863	0.0189	0.0349	0.0197	0.0168	0.0252	0.0027	0.033	0.0384	0.1491	0.0035	0.0393	0.114	0.0187	0.0244	0.0022	0.0015	0.0144	0.014	0.1291	0.0273	0.1239	0.0434	0.0013
4	rs7686031	80908268	0.92	0.422441555019286	1	0.442785362986439	0.0909625577119784	0.0702414383832952	0.0072	0.0055	0.0863	0.0189	0.0349	0.0197	0.0168	0.0252	0.0027	0.033	0.0384	0.1492	0.0035	0.0394	0.1139	0.0187	0.0244	0.0022	0.0015	0.0144	0.014	0.1291	0.0274	0.1239	0.0434	0.0013
4	rs35008989	80908972	0.92	0.422441555019286	1	0.442785362986439	0.0905990023102235	0.0705234598699202	0.0072	0.0055	0.0863	0.0189	0.0349	0.0197	0.0168	0.0252	0.0027	0.033	0.0384	0.1492	0.0035	0.0394	0.1139	0.0188	0.0244	0.0022	0.0015	0.0144	0.014	0.1291	0.0274	0.1239	0.0434	0.0013
4	rs66637208	80912905	0.92	0.422441555019286	1	0.442785362986439	0.0820349653370204	0.0691880425746781	0.0072	0.0056	0.0863	0.0189	0.035	0.0197	0.0168	0.0253	0.0027	0.033	0.0384	0.1491	0.0034	0.0394	0.1139	0.0188	0.0244	0.0022	0.0015	0.0144	0.014	0.129	0.0274	0.1239	0.0434	0.0013
4	rs79447181	80932730	0.92	0.422441555019286	1	0.442785362986439	0.0542997592125254	0.0697490304013639	0.0072	0.0056	0.0862	0.0188	0.0351	0.0197	0.0168	0.0253	0.0025	0.0331	0.0384	0.149	0.0035	0.0394	0.1137	0.0188	0.0243	0.0022	0.0016	0.0144	0.0141	0.1289	0.0275	0.1237	0.0435	0.0014
4	rs4389526	80946475	0.92	0.422441555019286	0.99	0.493036143459036	0.0311610589650313	0.0633450554487495	0.0073	0.0056	0.0862	0.0188	0.0351	0.0198	0.0168	0.0253	0.0024	0.0331	0.0384	0.149	0.0035	0.0395	0.1136	0.0189	0.0242	0.0023	0.0016	0.0145	0.0142	0.1288	0.0276	0.1234	0.0436	0.0014
4	rs4333130	80949829	0.92	0.422441555019286	1	0.442785362986439	0.0291581185022408	0.0597464449684687	0.0071	0.0055	0.0862	0.0188	0.0352	0.0197	0.0168	0.0255	0.0023	0.0332	0.0385	0.1487	0.0035	0.0394	0.1138	0.0189	0.0243	0.0023	0.0014	0.0145	0.0142	0.1288	0.0276	0.1233	0.0439	0.0014
4	rs10033356	80958253	0.92	0.422441555019286	1	0.442785362986439	0.0258721036598073	0.0602078881705046	0.0072	0.0056	0.0857	0.0189	0.0352	0.0198	0.0169	0.0255	0.0023	0.0332	0.0385	0.1486	0.0036	0.0395	0.1136	0.019	0.0243	0.0023	0.0015	0.0145	0.0142	0.1286	0.0277	0.1232	0.0439	0.0015
4	rs72655034	80964603	0.92	0.422441555019286	1	0.442785362986439	0.0389925804239684	0.0687685394845203	0.0073	0.0056	0.0853	0.019	0.0354	0.02	0.0167	0.0254	0.0024	0.0335	0.0383	0.1483	0.0037	0.0394	0.1136	0.0192	0.0245	0.0024	0.0016	0.0145	0.0142	0.1281	0.0277	0.1227	0.044	0.0017
4	rs115582545	80967931	0.91	0.473491286898298	1	0.442785362986439	0.054751965512248	0.0649729111615026	0.0077	0.0058	0.0841	0.0197	0.0356	0.0206	0.0167	0.0253	0.0026	0.0342	0.0383	0.1474	0.004	0.0387	0.114	0.0196	0.0251	0.0027	0.0018	0.0148	0.0142	0.1256	0.0281	0.1214	0.0442	0.0022
4	rs4566597	80968639	0.91	0.473491286898298	1	0.442785362986439	0.0512208339048671	0.062336505297396	0.0078	0.0059	0.0837	0.0199	0.0357	0.0208	0.0168	0.0253	0.0027	0.0344	0.0383	0.1471	0.0041	0.0385	0.1141	0.0197	0.0253	0.0028	0.0019	0.0149	0.0142	0.1248	0.0282	0.1209	0.0443	0.0023
4	rs11730210	80976420	0.91	0.473491286898298	1	0.442785362986439	0.055294414643485	0.053258562144801	0.0081	0.006	0.0827	0.0198	0.0365	0.0211	0.0168	0.0252	0.0029	0.0351	0.0387	0.1486	0.0045	0.0381	0.1135	0.0196	0.0255	0.0031	0.002	0.0149	0.0142	0.1222	0.0283	0.1197	0.0448	0.0028
4	rs62300369	80981069	0.91	0.473491286898298	0.99	0.493036143459036	0.0634022995205393	0.0504720913336642	0.0081	0.006	0.0825	0.0199	0.0364	0.0211	0.0168	0.0254	0.0029	0.0352	0.0388	0.1488	0.0045	0.0381	0.1134	0.0196	0.0256	0.0031	0.0021	0.0149	0.0142	0.1219	0.0283	0.1195	0.0449	0.0028
4	rs7668376	80984670	0.91	0.473491286898298	0.99	0.493036143459036	0.0823990613042335	0.0509012607836079	0.0082	0.006	0.0814	0.0201	0.0369	0.0213	0.0168	0.0257	0.0031	0.0355	0.0392	0.1491	0.0047	0.0378	0.1131	0.0196	0.0256	0.0033	0.0021	0.0151	0.0141	0.1212	0.0282	0.1179	0.0453	0.003
4	rs13115168	80985759	0.91	0.473491286898298	0.99	0.493036143459036	0.104033366588612	0.0433073947657033	0.0082	0.006	0.0796	0.0201	0.0371	0.0214	0.0168	0.026	0.0032	0.0365	0.0395	0.149	0.0048	0.038	0.1131	0.0194	0.0256	0.0033	0.0022	0.015	0.0141	0.121	0.0285	0.1174	0.0455	0.0031
4	rs28669690	80986641	0.91	0.473491286898298	0.99	0.493036143459036	0.118328213815052	0.0434791527632045	0.0082	0.006	0.0781	0.0202	0.0372	0.0214	0.0169	0.0262	0.0033	0.0373	0.0397	0.149	0.0048	0.0381	0.1132	0.0193	0.0256	0.0033	0.0023	0.0149	0.0141	0.1209	0.0287	0.1168	0.0456	0.0032
4	rs11099009	80988658	0.91	0.473491286898298	0.99	0.493036143459036	0.145873836716104	0.0577211380326175	0.0082	0.006	0.0779	0.0203	0.0373	0.0214	0.017	0.0263	0.0033	0.0375	0.0399	0.149	0.0047	0.0381	0.1131	0.0192	0.0256	0.0034	0.0024	0.0148	0.014	0.1207	0.0289	0.116	0.0457	0.0033
4	rs7690964	80990854	0.9	0.528487958927512	0.99	0.493036143459036	0.122459069551809	0.0250673839259533	0.0083	0.006	0.0742	0.0202	0.0388	0.0221	0.0179	0.027	0.0033	0.0398	0.0397	0.152	0.0051	0.0386	0.1118	0.0195	0.0254	0.004	0.0028	0.0155	0.0136	0.1163	0.0304	0.1124	0.0454	0.0038
4	rs17509802	80991425	0.9	0.528487958927512	0.99	0.493036143459036	0.113864560312653	0.0213412895040986	0.0084	0.0059	0.0741	0.02	0.0389	0.0223	0.0181	0.0271	0.0033	0.0399	0.0397	0.1519	0.0052	0.0387	0.1116	0.0194	0.0254	0.0041	0.0028	0.0156	0.0137	0.1162	0.0306	0.1122	0.0454	0.0038
4	rs79107687	80991966	0.9	0.528487958927512	0.99	0.493036143459036	0.129405808699391	0.0225514194646448	0.0083	0.0059	0.0741	0.02	0.039	0.0223	0.0181	0.0271	0.0032	0.04	0.0397	0.1521	0.0052	0.0387	0.1116	0.0194	0.0253	0.0041	0.0028	0.0156	0.0137	0.116	0.0306	0.1119	0.0454	0.0038
4	rs7693145	81000071	0.9	0.528487958927512	0.99	0.493036143459036	0.0775048044002531	0.0114379161569469	0.0085	0.0061	0.0739	0.0198	0.0405	0.0225	0.019	0.0267	0.0031	0.0423	0.0393	0.1551	0.0055	0.0386	0.1094	0.0189	0.024	0.0044	0.0028	0.0166	0.0146	0.1122	0.0316	0.11	0.0448	0.0039
4	rs7673468	81000547	0.9	0.528487958927512	0.99	0.493036143459036	0.0766968753741074	0.0113173426194154	0.0085	0.006	0.0739	0.0199	0.0406	0.0225	0.0189	0.0267	0.0031	0.0423	0.0393	0.1551	0.0054	0.0386	0.1093	0.0189	0.024	0.0044	0.0028	0.0166	0.0146	0.1122	0.0317	0.11	0.0448	0.0039
4	rs4234850	81001542	0.9	0.528487958927512	0.98	0.546929419532092	0.0757000253093135	0.0141529409142537	0.0084	0.006	0.0739	0.0199	0.0407	0.0225	0.0189	0.0267	0.0031	0.0424	0.0393	0.155	0.0054	0.0386	0.1092	0.0188	0.024	0.0044	0.0028	0.0167	0.0147	0.1124	0.0317	0.11	0.0449	0.0039
4	rs2867698	81001940	0.89	0.587533376708783	0.98	0.546929419532092	0.0743484133001554	0.0116810107217955	0.0084	0.0059	0.0741	0.0199	0.0406	0.0225	0.0189	0.0266	0.0031	0.0424	0.0392	0.1547	0.0054	0.0386	0.1093	0.0188	0.024	0.0045	0.0028	0.0167	0.0146	0.1124	0.0317	0.1101	0.0448	0.0039
4	rs116457353	81025325	0.89	0.587533376708783	0.98	0.546929419532092	0.08467488841591	0.0135208170880892	0.0084	0.0059	0.0742	0.0201	0.0406	0.0224	0.0189	0.0267	0.0031	0.0426	0.0389	0.1554	0.0054	0.038	0.1096	0.019	0.0237	0.0045	0.0028	0.0168	0.0146	0.1122	0.0317	0.11	0.0448	0.0039
4	rs7657506	81028336	0.89	0.587533376708783	0.98	0.546929419532092	0.0866840835960791	0.0176790280693076	0.0084	0.0059	0.0741	0.0201	0.0406	0.0224	0.0189	0.0268	0.0031	0.0427	0.0389	0.1554	0.0054	0.038	0.1094	0.019	0.0237	0.0045	0.0028	0.0168	0.0146	0.1122	0.0317	0.1101	0.0448	0.0039
4	rs7678011	81031736	0.89	0.587533376708783	0.98	0.546929419532092	0.0906716397038753	0.0170829219298048	0.0085	0.0059	0.0742	0.0202	0.0406	0.0225	0.0189	0.0268	0.0031	0.0426	0.0389	0.1555	0.0055	0.0381	0.1094	0.0189	0.0237	0.0045	0.0028	0.0168	0.0146	0.1123	0.0317	0.1097	0.0448	0.0039
4	rs13139831	81047953	0.89	0.587533376708783	0.98	0.546929419532092	0.0915217990948148	0.0128069902362815	0.0084	0.0059	0.0742	0.0202	0.0405	0.0225	0.019	0.0268	0.0031	0.0426	0.0389	0.1557	0.0054	0.0381	0.1093	0.0189	0.0236	0.0045	0.0028	0.0168	0.0146	0.1124	0.0317	0.1096	0.0449	0.004
4	rs6831124	81048862	0.89	0.587533376708783	0.98	0.546929419532092	0.0918144378371319	0.0130320049910256	0.0084	0.0059	0.0742	0.0202	0.0405	0.0225	0.019	0.0268	0.0031	0.0426	0.0389	0.1557	0.0054	0.0381	0.1093	0.0189	0.0236	0.0045	0.0028	0.0168	0.0146	0.1124	0.0317	0.1096	0.0449	0.004
4	rs78771060	81048892	0.89	0.587533376708783	0.98	0.546929419532092	0.0918388510499069	0.0129675137212098	0.0084	0.0059	0.0742	0.0202	0.0405	0.0225	0.019	0.0268	0.0031	0.0426	0.0389	0.1557	0.0054	0.0381	0.1093	0.0189	0.0236	0.0045	0.0028	0.0168	0.0146	0.1124	0.0317	0.1096	0.0449	0.004
4	rs113329844	81052922	0.89	0.587533376708783	0.98	0.546929419532092	0.0934591976500298	0.0123000889687837	0.0084	0.0059	0.0743	0.0202	0.0405	0.0225	0.019	0.0268	0.0031	0.0426	0.0389	0.1558	0.0054	0.038	0.1093	0.0189	0.0236	0.0045	0.0028	0.0168	0.0146	0.1124	0.0317	0.1096	0.0449	0.004
4	rs28714684	81054790	0.89	0.587533376708783	0.98	0.546929419532092	0.0940776393373722	0.0129675137212098	0.0084	0.0059	0.0743	0.0202	0.0405	0.0225	0.019	0.0268	0.0031	0.0425	0.0389	0.1558	0.0054	0.038	0.1092	0.0189	0.0236	0.0045	0.0028	0.0168	0.0146	0.1124	0.0317	0.1096	0.0449	0.004
4	rs17464115	81057927	0.89	0.587533376708783	0.98	0.546929419532092	0.098223965997167	0.00856707623870616	0.0084	0.0059	0.0744	0.0202	0.0405	0.0224	0.0188	0.0268	0.0031	0.0426	0.0389	0.1558	0.0054	0.0379	0.1093	0.0188	0.0235	0.0044	0.0028	0.0169	0.0146	0.1125	0.0317	0.1096	0.045	0.004
4	rs2867701	81061233	0.88	0.650722301593725	0.98	0.546929419532092	0.142940078581526	0.0962262556519893	0.007	0.0045	0.081	0.0198	0.0392	0.0221	0.0191	0.0281	0.0014	0.0411	0.0363	0.1641	0.004	0.0383	0.1069	0.0178	0.0209	0.0034	0.0014	0.018	0.0167	0.1113	0.0343	0.112	0.0436	0.002
4	rs12513014	81061422	0.88	0.650722301593725	0.98	0.546929419532092	0.135559057205867	0.0859730143927169	0.007	0.0045	0.0811	0.0197	0.0392	0.0221	0.0191	0.0281	0.0014	0.0411	0.0362	0.1644	0.004	0.0383	0.1069	0.0178	0.0209	0.0033	0.0014	0.0181	0.0167	0.1112	0.0345	0.112	0.0436	0.0019
4	rs74990629	81061896	0.88	0.650722301593725	0.98	0.546929419532092	0.128291894068538	0.0867394334356721	0.0069	0.0045	0.0811	0.0197	0.0392	0.0221	0.0192	0.0281	0.0014	0.0411	0.0362	0.1645	0.004	0.0384	0.1069	0.0178	0.0208	0.0033	0.0015	0.0181	0.0167	0.1112	0.0345	0.1118	0.0436	0.0019
4	rs78175781	81066390	0.88	0.650722301593725	0.98	0.546929419532092	0.108934632863884	0.0899880188312368	0.0069	0.0045	0.0813	0.0198	0.0391	0.0221	0.0192	0.028	0.0013	0.0411	0.0362	0.1646	0.0039	0.0386	0.1069	0.0178	0.0208	0.0033	0.0017	0.0182	0.0168	0.1114	0.0345	0.1112	0.0435	0.0019
4	rs13119154	81069624	0.88	0.650722301593725	0.98	0.546929419532092	0.105571623482515	0.0878941639881679	0.0069	0.0044	0.0813	0.0198	0.039	0.0221	0.0193	0.0279	0.0013	0.0411	0.0362	0.1648	0.0039	0.0387	0.1069	0.0177	0.0207	0.0033	0.0019	0.0183	0.0169	0.1114	0.0345	0.1109	0.0435	0.0018
4	rs2867695	81073220	0.88	0.650722301593725	0.98	0.546929419532092	0.114451763715974	0.0917086021624525	0.007	0.0044	0.0814	0.0197	0.039	0.022	0.0192	0.0279	0.0013	0.0411	0.0362	0.165	0.004	0.0387	0.107	0.0175	0.0206	0.0033	0.0021	0.0183	0.0169	0.1113	0.0346	0.1108	0.0435	0.0018
4	rs2867696	81073276	0.88	0.650722301593725	0.98	0.546929419532092	0.114647911071839	0.0918656599200028	0.007	0.0044	0.0814	0.0197	0.039	0.022	0.0192	0.0279	0.0013	0.0411	0.0362	0.165	0.004	0.0387	0.107	0.0175	0.0206	0.0033	0.0021	0.0183	0.0169	0.1113	0.0346	0.1108	0.0435	0.0018
4	rs12509909	81075200	0.88	0.650722301593725	0.97	0.604552021827049	0.113641352356624	0.0902998883975837	0.007	0.0044	0.0814	0.0197	0.039	0.0219	0.0193	0.0279	0.0013	0.0411	0.0362	0.165	0.004	0.0387	0.107	0.0175	0.0206	0.0033	0.0021	0.0184	0.0169	0.1113	0.0346	0.1108	0.0435	0.0018
4	rs71612997	81080592	0.88	0.650722301593725	0.97	0.604552021827049	0.113334881411773	0.0941549343395938	0.007	0.0044	0.0814	0.0197	0.039	0.0218	0.0195	0.0279	0.0013	0.0412	0.0363	0.1651	0.004	0.0387	0.107	0.0175	0.0206	0.0033	0.0022	0.0184	0.0169	0.1113	0.0346	0.1105	0.0435	0.0018
4	rs79059900	81081055	0.88	0.650722301593725	0.97	0.604552021827049	0.111506746841638	0.0914732154460973	0.007	0.0044	0.0814	0.0197	0.039	0.0218	0.0195	0.0279	0.0013	0.0412	0.0363	0.1651	0.004	0.0387	0.1069	0.0175	0.0206	0.0033	0.0022	0.0184	0.0169	0.1113	0.0346	0.1105	0.0435	0.0018
4	rs2867693	81091389	0.88	0.650722301593725	0.97	0.604552021827049	0.113585592475555	0.0981539405805051	0.007	0.0043	0.0814	0.0198	0.0391	0.0217	0.0199	0.0278	0.0012	0.0413	0.0363	0.1653	0.004	0.0388	0.1067	0.0175	0.0207	0.0032	0.0022	0.0184	0.0169	0.1109	0.0345	0.1103	0.0435	0.0017
4	rs76369210	81103112	0.88	0.650722301593725	0.97	0.604552021827049	0.108853154501721	0.0959064362335864	0.007	0.0043	0.0814	0.02	0.0391	0.0216	0.0201	0.0277	0.0012	0.0413	0.0363	0.1655	0.0039	0.0388	0.1069	0.0175	0.0207	0.0032	0.0021	0.0184	0.017	0.1108	0.0344	0.1103	0.0434	0.0017
4	rs3822010	81104548	0.88	0.650722301593725	0.97	0.604552021827049	0.109397056243604	0.0964663948641865	0.007	0.0043	0.0814	0.02	0.0391	0.0216	0.0202	0.0277	0.0012	0.0413	0.0363	0.1656	0.0039	0.0388	0.1069	0.0175	0.0207	0.0032	0.0021	0.0184	0.017	0.1108	0.0344	0.1103	0.0434	0.0017
4	rs76719495	81111837	0.89	0.587533376708783	0.97	0.604552021827049	0.134259051939212	0.112909624649044	0.0069	0.0043	0.0816	0.02	0.0391	0.0215	0.0201	0.0275	0.001	0.0413	0.0364	0.167	0.0039	0.0389	0.1073	0.0168	0.0209	0.0031	0.0018	0.0186	0.0174	0.1105	0.0342	0.1103	0.043	0.0015
4	rs116386292	81121860	0.89	0.587533376708783	0.97	0.604552021827049	0.14226810091584	0.121454929311561	0.0069	0.0043	0.0818	0.0198	0.0392	0.0214	0.02	0.0274	0.001	0.0413	0.0365	0.1674	0.0038	0.0387	0.1075	0.0166	0.0209	0.003	0.0017	0.0187	0.0176	0.1105	0.0341	0.1104	0.0429	0.0014
4	rs2292843	81124889	0.88	0.650722301593725	0.97	0.604552021827049	0.148285731074245	0.151575649842152	0.0069	0.0043	0.0817	0.0198	0.0392	0.0214	0.0201	0.0273	0.001	0.0413	0.0365	0.1674	0.0038	0.0387	0.1075	0.0165	0.0209	0.003	0.0017	0.0187	0.0176	0.1105	0.0341	0.1104	0.0428	0.0014
4	rs72656542	81128804	0.88	0.650722301593725	0.97	0.604552021827049	0.14535543695133	0.168506434272203	0.0069	0.0043	0.0816	0.0198	0.0391	0.0214	0.0201	0.0272	9e-04	0.0413	0.0365	0.1675	0.0038	0.0387	0.1076	0.0166	0.0209	0.003	0.0017	0.0187	0.0176	0.1106	0.0341	0.1106	0.0429	0.0013
4	rs34319350	81130714	0.88	0.650722301593725	0.97	0.604552021827049	0.143132419461858	0.170778274654062	0.0067	0.0043	0.0816	0.0198	0.0391	0.0213	0.0201	0.0272	9e-04	0.0414	0.0365	0.1674	0.0038	0.0387	0.1075	0.0165	0.0212	0.003	0.0017	0.0188	0.0177	0.1106	0.0341	0.1107	0.0429	0.0013
4	rs35633007	81131990	0.89	0.587533376708783	0.97	0.604552021827049	0.141406907101811	0.171174460519214	0.0067	0.0043	0.0817	0.0197	0.0391	0.0213	0.0201	0.0272	9e-04	0.0414	0.0365	0.1675	0.0038	0.0386	0.1076	0.0165	0.0212	0.0029	0.0016	0.0188	0.0178	0.1106	0.0341	0.111	0.0428	0.0013
4	rs13144843	81135691	0.89	0.587533376708783	0.97	0.604552021827049	0.152380023021648	0.196139671571806	0.0066	0.0043	0.0819	0.0194	0.0391	0.0211	0.0199	0.0271	8e-04	0.0414	0.0365	0.1676	0.0037	0.0383	0.1079	0.0164	0.0213	0.0028	0.0015	0.0191	0.0182	0.1103	0.0342	0.1118	0.0424	0.0012
4	rs1458027	81140615	0.89	0.587533376708783	0.97	0.604552021827049	0.167970385352974	0.212878157496688	0.0066	0.0043	0.0819	0.0193	0.0391	0.0212	0.0199	0.027	8e-04	0.0412	0.0364	0.1678	0.0037	0.0382	0.1079	0.0163	0.0214	0.0028	0.0014	0.0192	0.0183	0.1101	0.0342	0.1123	0.0423	0.0012
4	rs2125236	81146222	0.89	0.587533376708783	0.97	0.604552021827049	0.191449012365252	0.213732330589478	0.0067	0.0041	0.082	0.0192	0.039	0.0211	0.0199	0.0269	8e-04	0.0411	0.0364	0.168	0.0037	0.0381	0.108	0.0163	0.0214	0.0028	0.0013	0.0194	0.0185	0.11	0.0342	0.1127	0.0422	0.0012
4	rs4475088	81147324	0.89	0.587533376708783	0.97	0.604552021827049	0.192667590608788	0.214052936535515	0.0067	0.0041	0.082	0.0193	0.039	0.0211	0.0198	0.0269	8e-04	0.0411	0.0364	0.168	0.0037	0.0381	0.108	0.0162	0.0215	0.0028	0.0013	0.0194	0.0185	0.11	0.0342	0.1127	0.0422	0.0012
4	rs28643281	81149581	0.89	0.587533376708783	0.98	0.546929419532092	0.188233625152851	0.208730310155306	0.0067	0.0041	0.082	0.0193	0.039	0.0211	0.0198	0.0269	8e-04	0.0411	0.0364	0.168	0.0037	0.0381	0.108	0.0162	0.0215	0.0028	0.0013	0.0194	0.0185	0.11	0.0342	0.1128	0.0422	0.0012
4	rs17004844	81152804	0.89	0.587533376708783	0.98	0.546929419532092	0.165653608176499	0.204609657644606	0.0068	0.0042	0.0818	0.019	0.0391	0.021	0.0197	0.0268	8e-04	0.0408	0.0363	0.168	0.0037	0.038	0.1079	0.0163	0.0215	0.0028	0.0013	0.0195	0.0185	0.11	0.0341	0.1139	0.0419	0.0012
4	rs6848130	81157098	0.89	0.587533376708783	0.98	0.546929419532092	0.155494132282849	0.181485307142046	0.007	0.0043	0.0814	0.0191	0.0392	0.0209	0.0193	0.0264	9e-04	0.0401	0.0361	0.1688	0.0037	0.038	0.1075	0.0162	0.0216	0.0028	0.0012	0.0196	0.0183	0.1101	0.0337	0.1162	0.0412	0.0011
4	rs17004846	81158221	0.89	0.587533376708783	0.98	0.546929419532092	0.158679553557586	0.196555111932767	0.007	0.0043	0.0817	0.0191	0.0391	0.0206	0.0193	0.0261	9e-04	0.0393	0.0358	0.1694	0.0037	0.038	0.1074	0.0161	0.0217	0.0027	0.0012	0.0198	0.0184	0.11	0.0336	0.1178	0.0407	0.0011
4	rs7668598	81160459	0.89	0.587533376708783	0.98	0.546929419532092	0.161179589482512	0.19988926986268	0.0071	0.0043	0.0817	0.0191	0.039	0.0207	0.0193	0.026	9e-04	0.0392	0.0357	0.1693	0.0037	0.038	0.1075	0.0161	0.0216	0.0027	0.0012	0.0198	0.0184	0.11	0.0335	0.1183	0.0406	0.0011
4	rs72658309	81164832	0.9	0.528487958927512	0.98	0.546929419532092	0.167371843477133	0.208200494923219	0.007	0.0043	0.0819	0.0191	0.0389	0.0207	0.0193	0.0259	9e-04	0.0391	0.0356	0.1694	0.0037	0.0378	0.1076	0.0161	0.0215	0.0027	0.0011	0.0198	0.0183	0.1099	0.0336	0.1191	0.0404	0.0011
4	rs77163232	81167221	0.9	0.528487958927512	0.98	0.546929419532092	0.160664009425754	0.198011483840927	0.007	0.0043	0.0819	0.019	0.0389	0.0206	0.0192	0.0256	9e-04	0.039	0.0357	0.1694	0.0036	0.0379	0.1077	0.016	0.0215	0.0027	0.0011	0.0198	0.0183	0.1098	0.0336	0.1194	0.0403	0.0011
4	rs16998073	81184341	0.9	0.528487958927512	0.99	0.493036143459036	0.149566328398968	0.203978145198767	0.007	0.0043	0.0824	0.0189	0.0387	0.0205	0.0191	0.0254	0.001	0.0389	0.0355	0.1692	0.0036	0.0376	0.1081	0.016	0.0215	0.0027	0.0011	0.0198	0.0182	0.1098	0.0336	0.1205	0.0401	0.0011
4	rs35010884	81187092	0.9	0.528487958927512	0.99	0.493036143459036	0.148318485278724	0.206296871481922	0.007	0.0043	0.0823	0.0189	0.0387	0.0205	0.0191	0.0254	0.001	0.0388	0.0355	0.1692	0.0036	0.0376	0.1082	0.016	0.0215	0.0027	0.0011	0.0198	0.0182	0.1099	0.0336	0.1206	0.0401	0.0011
4	rs11730608	81189873	0.9	0.528487958927512	0.99	0.493036143459036	0.147044253811047	0.205136415540656	0.007	0.0043	0.0823	0.0188	0.0387	0.0205	0.0191	0.0253	0.001	0.0388	0.0355	0.1692	0.0035	0.0375	0.1082	0.016	0.0214	0.0027	0.0011	0.0199	0.0182	0.1099	0.0336	0.1207	0.0401	0.0011
4	rs35394125	81190315	0.9	0.528487958927512	0.99	0.493036143459036	0.142811937077549	0.204293819943217	0.007	0.0043	0.0823	0.0188	0.0387	0.0205	0.0191	0.0253	0.001	0.0389	0.0355	0.1691	0.0035	0.0376	0.1082	0.0159	0.0214	0.0027	0.0012	0.0199	0.0182	0.1099	0.0336	0.1207	0.0401	0.0011
4	rs34783620	81191853	0.9	0.528487958927512	1	0.442785362986439	0.141693624579444	0.207882820614509	0.007	0.0043	0.0823	0.0188	0.0387	0.0205	0.0191	0.0253	0.001	0.0388	0.0355	0.1691	0.0035	0.0376	0.1083	0.0159	0.0214	0.0027	0.0012	0.0199	0.0182	0.1099	0.0335	0.1208	0.0401	0.0011
4	rs35265978	81204350	0.91	0.473491286898298	1	0.442785362986439	0.137429286413445	0.216408881536101	0.0071	0.0043	0.0829	0.0188	0.0386	0.0202	0.0189	0.025	0.001	0.0385	0.0353	0.169	0.0033	0.0372	0.1086	0.0158	0.0214	0.0027	0.0012	0.0199	0.0182	0.1097	0.0332	0.1229	0.0399	0.0011
4	rs7681907	81205868	0.91	0.473491286898298	1	0.442785362986439	0.138213092686428	0.214801633322173	0.0071	0.0043	0.0828	0.0188	0.0386	0.0202	0.0189	0.025	0.001	0.0384	0.0353	0.1691	0.0033	0.0372	0.1086	0.0158	0.0214	0.0027	0.0012	0.0199	0.0182	0.1097	0.0332	0.1229	0.0399	0.0011
4	rs33974020	81208972	0.93	0.375229593708928	1	0.442785362986439	0.147729566763138	0.337547162062978	0.0075	0.004	0.089	0.0184	0.0393	0.019	0.0183	0.0233	8e-04	0.0363	0.0337	0.1662	0.0029	0.0342	0.1101	0.0152	0.0213	0.0025	9e-04	0.0191	0.017	0.113	0.0335	0.1305	0.0378	0.001
4	rs10006753	81209842	0.93	0.375229593708928	1	0.442785362986439	0.173916459238441	0.376705534595236	0.0075	0.004	0.0906	0.0184	0.0395	0.0187	0.0181	0.0229	7e-04	0.0357	0.0332	0.1656	0.0028	0.0334	0.1104	0.015	0.0212	0.0024	9e-04	0.0189	0.0167	0.1138	0.0336	0.1324	0.0373	0.001
4	rs17004874	81214575	0.93	0.375229593708928	1	0.442785362986439	0.279996592348941	0.492281857575945	0.0077	0.0038	0.0928	0.0183	0.0394	0.0183	0.018	0.0224	7e-04	0.035	0.0327	0.1652	0.0026	0.0324	0.1107	0.0148	0.021	0.0023	8e-04	0.0187	0.0162	0.1148	0.0337	0.135	0.0365	9e-04
4	rs77965840	81217921	0.93	0.375229593708928	1	0.442785362986439	0.268257329257079	0.43967623370103	0.0077	0.0038	0.0928	0.0183	0.0394	0.0183	0.018	0.0223	7e-04	0.035	0.0327	0.1651	0.0026	0.0323	0.1107	0.0148	0.021	0.0023	8e-04	0.0186	0.0161	0.1148	0.0338	0.1351	0.0365	9e-04
4	rs11940372	81226710	0.93	0.375229593708928	1	0.442785362986439	0.291382732654946	0.506667077131375	0.0077	0.0038	0.0932	0.0183	0.0394	0.0183	0.018	0.0222	6e-04	0.0347	0.0326	0.1649	0.0025	0.032	0.1112	0.0148	0.0209	0.0023	8e-04	0.0185	0.016	0.1152	0.0336	0.1358	0.0364	9e-04
4	rs2903658	81229118	0.93	0.375229593708928	1	0.442785362986439	0.205333612046856	0.46396931963904	0.0077	0.0038	0.0934	0.0183	0.0394	0.0183	0.018	0.0223	6e-04	0.0347	0.0326	0.1648	0.0025	0.032	0.1112	0.0147	0.0209	0.0023	8e-04	0.0185	0.0159	0.1153	0.0336	0.136	0.0363	9e-04
4	rs7680580	81232795	0.93	0.375229593708928	1.01	0.39608418712213	0.197818380333989	0.447114185116206	0.0077	0.0038	0.0934	0.0183	0.0394	0.0182	0.018	0.0223	6e-04	0.0347	0.0325	0.1649	0.0025	0.032	0.1113	0.0148	0.0209	0.0023	8e-04	0.0185	0.0159	0.1154	0.0336	0.1361	0.0363	9e-04
4	rs62297660	81239153	0.93	0.375229593708928	1.01	0.39608418712213	0.195118004122875	0.449778600898753	0.0077	0.0039	0.0934	0.0183	0.0395	0.018	0.018	0.0223	6e-04	0.0347	0.0325	0.1649	0.0025	0.032	0.1113	0.0147	0.021	0.0023	8e-04	0.0185	0.0159	0.1155	0.0337	0.1363	0.0363	8e-04
4	rs112700843	81239392	0.93	0.375229593708928	1.01	0.39608418712213	0.19527174181795	0.449112104246552	0.0077	0.0039	0.0934	0.0183	0.0395	0.018	0.018	0.0223	6e-04	0.0347	0.0325	0.1649	0.0025	0.032	0.1113	0.0147	0.021	0.0023	8e-04	0.0185	0.0159	0.1155	0.0337	0.1363	0.0363	8e-04
4	rs76828977	81249083	0.93	0.375229593708928	1.02	0.35283343175317	0.192248205875249	0.447913069701138	0.0076	0.0039	0.0933	0.0183	0.0396	0.0177	0.018	0.0224	6e-04	0.0347	0.0325	0.1648	0.0025	0.0321	0.1113	0.0147	0.0211	0.0022	8e-04	0.0184	0.0159	0.1156	0.0337	0.1364	0.0363	8e-04
4	rs6852077	81249866	0.93	0.375229593708928	1.02	0.35283343175317	0.195733369120075	0.451779657269403	0.0076	0.0039	0.0933	0.0183	0.0396	0.0177	0.018	0.0224	6e-04	0.0346	0.0325	0.1649	0.0025	0.0321	0.1112	0.0147	0.0211	0.0022	8e-04	0.0184	0.0159	0.1156	0.0337	0.1364	0.0363	8e-04
4	rs17534376	81254403	0.93	0.375229593708928	1.04	0.276253925711104	0.207117984692926	0.477326372898924	0.0076	0.0039	0.0934	0.0184	0.0396	0.0177	0.018	0.0224	6e-04	0.0345	0.0324	0.1647	0.0024	0.032	0.1112	0.0147	0.0211	0.0022	8e-04	0.0184	0.0159	0.1158	0.0337	0.1367	0.0362	7e-04
4	rs1458026	81257907	0.93	0.375229593708928	1.04	0.276253925711104	0.205927433198141	0.472592916931945	0.0076	0.0039	0.0936	0.0184	0.0397	0.0176	0.018	0.0223	6e-04	0.0344	0.0324	0.1646	0.0024	0.032	0.1112	0.0147	0.0212	0.0022	8e-04	0.0184	0.0159	0.116	0.0338	0.1368	0.0361	7e-04
4	rs116504865	81292908	0.93	0.375229593708928	1.04	0.276253925711104	0.210993974569878	0.484109577421359	0.0076	0.0039	0.0938	0.0183	0.0397	0.0176	0.018	0.0223	6e-04	0.0342	0.0323	0.1644	0.0024	0.032	0.1112	0.0147	0.0211	0.0022	8e-04	0.0185	0.0158	0.1163	0.0339	0.1368	0.0361	7e-04
4	rs72860710	81304724	0.93	0.375229593708928	1.03	0.312927433563081	0.208272537784572	0.487238126529828	0.0076	0.0039	0.0939	0.0183	0.0397	0.0176	0.018	0.0223	6e-04	0.0342	0.0323	0.1643	0.0024	0.032	0.1112	0.0147	0.0211	0.0022	8e-04	0.0185	0.0157	0.1164	0.0339	0.1369	0.036	7e-04
4	rs28715502	81325083	0.93	0.375229593708928	1.03	0.312927433563081	0.225232877814043	0.528787263283856	0.0077	0.0039	0.0948	0.0184	0.0397	0.0173	0.018	0.0222	5e-04	0.0339	0.0323	0.1644	0.0023	0.0317	0.111	0.0148	0.0209	0.0021	7e-04	0.0186	0.0157	0.1168	0.034	0.1369	0.0358	7e-04
4	rs2132263	81329803	0.93	0.375229593708928	1.03	0.312927433563081	0.217761997031215	0.524205569219621	0.0077	0.0039	0.0948	0.0184	0.0396	0.0173	0.018	0.0222	5e-04	0.0339	0.0322	0.1644	0.0023	0.0318	0.111	0.0148	0.0208	0.0021	7e-04	0.0186	0.0157	0.1168	0.034	0.1369	0.0359	7e-04
4	rs72659833	81331808	0.93	0.375229593708928	1.04	0.276253925711104	0.213128904920867	0.5226805591824	0.0077	0.0039	0.0949	0.0185	0.0395	0.0173	0.018	0.0222	5e-04	0.0339	0.0322	0.1644	0.0023	0.0318	0.111	0.0148	0.0208	0.0021	7e-04	0.0187	0.0157	0.1168	0.034	0.1369	0.036	7e-04
4	rs1495486	81334579	0.93	0.375229593708928	1.04	0.276253925711104	0.211395865754136	0.508042580981229	0.0077	0.0039	0.0949	0.0185	0.0397	0.0173	0.018	0.0221	5e-04	0.0339	0.0322	0.1644	0.0023	0.0318	0.1109	0.0148	0.0208	0.0021	7e-04	0.0187	0.0157	0.1168	0.034	0.137	0.036	7e-04
4	rs72659837	81335144	0.93	0.375229593708928	1.04	0.276253925711104	0.212160645461518	0.507492265991354	0.0077	0.0039	0.0949	0.0185	0.0397	0.0173	0.018	0.0221	5e-04	0.0339	0.0322	0.1643	0.0023	0.0318	0.1109	0.0148	0.0208	0.0021	7e-04	0.0187	0.0157	0.1168	0.034	0.137	0.036	7e-04
4	rs7695356	81355348	0.93	0.375229593708928	1.04	0.276253925711104	0.220140645393436	0.531568888914289	0.0077	0.0039	0.0948	0.0185	0.0397	0.0173	0.018	0.0221	6e-04	0.0338	0.0321	0.1643	0.0022	0.0316	0.1109	0.0148	0.0208	0.0021	7e-04	0.0187	0.0157	0.1169	0.034	0.1373	0.0359	7e-04
4	rs11099233	81358225	0.93	0.375229593708928	1.04	0.276253925711104	0.223984874898114	0.536863975010518	0.0077	0.0039	0.0948	0.0185	0.0397	0.0173	0.0181	0.0221	6e-04	0.0338	0.0321	0.1643	0.0022	0.0316	0.1109	0.0148	0.0208	0.0021	7e-04	0.0187	0.0157	0.1169	0.034	0.1373	0.0359	7e-04
4	rs80353077	81378435	0.93	0.375229593708928	1.04	0.276253925711104	0.200891336804362	0.521710678767445	0.0077	0.0038	0.095	0.0185	0.0398	0.0174	0.0181	0.0222	6e-04	0.0337	0.0321	0.1641	0.0022	0.0318	0.1105	0.0149	0.0208	0.0022	8e-04	0.0187	0.0157	0.1169	0.034	0.1372	0.0359	7e-04
4	rs7683819	81378966	0.93	0.375229593708928	1.04	0.276253925711104	0.197121978784092	0.51438202906353	0.0077	0.0038	0.095	0.0185	0.0399	0.0174	0.0181	0.0222	6e-04	0.0337	0.0321	0.1639	0.0022	0.0318	0.1105	0.015	0.0208	0.0022	8e-04	0.0186	0.0158	0.1168	0.034	0.1372	0.0359	7e-04
4	rs13124220	81393121	0.93	0.375229593708928	1.04	0.276253925711104	0.211596972847025	0.517835688069986	0.0077	0.0038	0.095	0.0186	0.0399	0.0174	0.0182	0.0222	6e-04	0.0337	0.0321	0.1639	0.0022	0.0319	0.1105	0.015	0.0209	0.0022	8e-04	0.0187	0.0158	0.1166	0.034	0.1371	0.036	7e-04
4	rs76746163	81426377	0.93	0.375229593708928	1.04	0.276253925711104	0.174528496738755	0.526286920707335	0.0077	0.0037	0.0954	0.0179	0.0401	0.0177	0.0186	0.0219	7e-04	0.0335	0.032	0.1628	0.0022	0.0319	0.1103	0.0149	0.0208	0.0022	8e-04	0.0189	0.0158	0.1175	0.0341	0.1372	0.0359	8e-04
4	rs72874089	81433757	0.93	0.375229593708928	1.04	0.276253925711104	0.174636632826153	0.526009287903278	0.0077	0.0037	0.0954	0.0179	0.0401	0.0177	0.0186	0.0219	7e-04	0.0335	0.032	0.1628	0.0022	0.0319	0.1103	0.0149	0.0208	0.0022	8e-04	0.0189	0.0158	0.1175	0.0341	0.1372	0.0359	8e-04
4	rs17004931	81450459	0.93	0.375229593708928	1.05	0.24269399207398	0.168923572763161	0.519772275777641	0.0078	0.0037	0.0954	0.0178	0.0401	0.0177	0.0187	0.0219	8e-04	0.0335	0.0319	0.1627	0.0023	0.0319	0.1103	0.0149	0.0207	0.0022	8e-04	0.0189	0.0158	0.1176	0.0341	0.1373	0.0359	8e-04
4	rs11947163	81462378	0.93	0.375229593708928	1.05	0.24269399207398	0.161351664944212	0.509832147539574	0.0078	0.0036	0.0954	0.0178	0.0402	0.0177	0.019	0.0218	8e-04	0.0334	0.0319	0.1622	0.0022	0.0319	0.1103	0.0149	0.0208	0.0022	8e-04	0.0189	0.0158	0.1177	0.0341	0.1372	0.0362	8e-04
4	rs72659868	81470162	0.93	0.375229593708928	1.05	0.24269399207398	0.132170252797856	0.462759958800495	0.0078	0.0036	0.0955	0.0179	0.04	0.018	0.0191	0.0218	8e-04	0.0335	0.0317	0.1621	0.0022	0.0322	0.1103	0.0149	0.021	0.0022	8e-04	0.019	0.0156	0.1175	0.0333	0.1373	0.0367	8e-04
4	rs1601513	81494123	0.93	0.375229593708928	1.06	0.212122118160079	0.118242479265848	0.428318825320055	0.0078	0.0036	0.0956	0.0178	0.0401	0.0181	0.0194	0.0217	9e-04	0.0332	0.0315	0.161	0.0022	0.0322	0.1104	0.0147	0.0209	0.0022	8e-04	0.0189	0.0154	0.1179	0.0334	0.1374	0.0377	9e-04
4	Affx-25009556	81507689	0.93	0.375229593708928	1.06	0.212122118160079	0.11967635723855	0.429108613084435	0.0078	0.0035	0.0956	0.0178	0.0401	0.0181	0.0195	0.0217	9e-04	0.0332	0.0315	0.1609	0.0022	0.0322	0.1103	0.0147	0.0209	0.0022	8e-04	0.0189	0.0154	0.1179	0.0334	0.1373	0.0377	9e-04
4	rs72659880	81516640	0.93	0.375229593708928	1.06	0.212122118160079	0.120860031139756	0.42779251752812	0.0078	0.0035	0.0956	0.0178	0.0401	0.0181	0.0195	0.0217	9e-04	0.0332	0.0315	0.1609	0.0022	0.0322	0.1103	0.0147	0.0209	0.0022	8e-04	0.0189	0.0154	0.1179	0.0334	0.1373	0.0377	9e-04
4	rs80118959	81518385	0.93	0.375229593708928	1.06	0.212122118160079	0.120975892625724	0.427660967777621	0.0078	0.0035	0.0956	0.0178	0.0401	0.0181	0.0195	0.0217	9e-04	0.0332	0.0315	0.1609	0.0022	0.0322	0.1103	0.0147	0.0209	0.0022	8e-04	0.0189	0.0154	0.1179	0.0334	0.1373	0.0377	9e-04
4	rs13141796	81529088	0.92	0.422441555019286	1.06	0.212122118160079	0.125547412114533	0.418610467744547	0.0079	0.0035	0.0955	0.0179	0.0401	0.018	0.0197	0.0216	9e-04	0.0331	0.0315	0.1607	0.0023	0.0321	0.1104	0.0146	0.0207	0.0023	8e-04	0.0189	0.0154	0.1181	0.0334	0.1374	0.0377	9e-04
4	rs2867782	81529518	0.92	0.422441555019286	1.06	0.212122118160079	0.126230158134413	0.418087408819509	0.0079	0.0035	0.0955	0.0179	0.0401	0.018	0.0197	0.0216	9e-04	0.0331	0.0315	0.1607	0.0023	0.0321	0.1103	0.0146	0.0207	0.0023	8e-04	0.0189	0.0154	0.1181	0.0334	0.1374	0.0377	9e-04
4	rs13110172	81537185	0.92	0.422441555019286	1.06	0.212122118160079	0.12643839675397	0.419002878192097	0.0079	0.0035	0.0955	0.0179	0.0401	0.0181	0.0198	0.0216	9e-04	0.0332	0.0315	0.1606	0.0022	0.0321	0.1103	0.0146	0.0207	0.0023	8e-04	0.0189	0.0154	0.1181	0.0334	0.1374	0.0377	9e-04
4	rs75936934	81544248	0.92	0.422441555019286	1.06	0.212122118160079	0.128712689712951	0.421228415883212	0.0079	0.0035	0.0956	0.0179	0.0401	0.0181	0.0199	0.0216	0.001	0.0331	0.0315	0.1603	0.0022	0.0321	0.1101	0.0146	0.0206	0.0023	8e-04	0.0189	0.0153	0.1182	0.0335	0.1374	0.0378	0.001
4	rs13119535	81547184	0.92	0.422441555019286	1.06	0.212122118160079	0.128261869165877	0.420442567764563	0.0079	0.0035	0.0956	0.0179	0.0401	0.0181	0.0199	0.0216	0.001	0.0331	0.0315	0.1603	0.0022	0.0321	0.1101	0.0146	0.0206	0.0023	8e-04	0.0189	0.0153	0.1182	0.0335	0.1374	0.0378	0.001
4	rs4693532	81549972	0.92	0.422441555019286	1.06	0.212122118160079	0.128562309761207	0.42214573989048	0.0079	0.0035	0.0955	0.018	0.0401	0.0182	0.0199	0.0216	0.001	0.0331	0.0315	0.1603	0.0023	0.0321	0.11	0.0146	0.0206	0.0023	8e-04	0.019	0.0153	0.1182	0.0335	0.1374	0.0378	0.001
4	rs75087247	81554564	0.92	0.422441555019286	1.06	0.212122118160079	0.132905222278707	0.401056258058075	0.0079	0.0035	0.0957	0.018	0.0403	0.0182	0.0202	0.0216	0.0011	0.0332	0.0316	0.1595	0.0023	0.0321	0.1097	0.0146	0.0205	0.0024	9e-04	0.019	0.0153	0.1183	0.0336	0.1372	0.0379	0.0011
4	rs17537389	81557497	0.92	0.422441555019286	1.06	0.212122118160079	0.132414969531937	0.398731310189583	0.0079	0.0035	0.0958	0.018	0.0403	0.0182	0.0202	0.0216	0.0011	0.0332	0.0316	0.1594	0.0023	0.0322	0.1096	0.0146	0.0205	0.0024	9e-04	0.019	0.0153	0.1183	0.0336	0.1372	0.0379	0.0011
4	rs9994610	81561674	0.92	0.422441555019286	1.06	0.212122118160079	0.132659959346982	0.395637179245253	0.0079	0.0035	0.0958	0.018	0.0403	0.0183	0.0203	0.0216	0.0012	0.0332	0.0316	0.1592	0.0023	0.0322	0.1096	0.0146	0.0205	0.0024	9e-04	0.019	0.0152	0.1183	0.0336	0.1371	0.0379	0.0011
4	rs116811165	81562978	0.92	0.422441555019286	1.06	0.212122118160079	0.132261989573737	0.390495125114985	0.0079	0.0035	0.0958	0.018	0.0403	0.0183	0.0203	0.0216	0.0012	0.0332	0.0316	0.1591	0.0023	0.0322	0.1095	0.0146	0.0205	0.0024	9e-04	0.019	0.0152	0.1183	0.0336	0.1371	0.0379	0.0011
4	rs35130281	81564172	0.92	0.422441555019286	1.06	0.212122118160079	0.13195634963902	0.390623449330748	0.0079	0.0035	0.0958	0.018	0.0403	0.0183	0.0203	0.0215	0.0012	0.0332	0.0316	0.1591	0.0023	0.0322	0.1095	0.0146	0.0205	0.0024	9e-04	0.019	0.0152	0.1183	0.0336	0.1371	0.0379	0.0011
4	rs2867770	81575633	0.92	0.422441555019286	1.06	0.212122118160079	0.144386398191299	0.374801309658333	0.0077	0.0034	0.0957	0.0181	0.0405	0.0186	0.0207	0.0216	0.0012	0.0334	0.0317	0.1581	0.0023	0.0323	0.1087	0.0146	0.0205	0.0024	0.001	0.0191	0.0152	0.1183	0.034	0.1369	0.0383	0.0012
4	rs116259753	81591119	0.92	0.422441555019286	1.06	0.212122118160079	0.145549708115133	0.371380550087969	0.0077	0.0034	0.0957	0.0181	0.0405	0.0186	0.0207	0.0216	0.0012	0.0334	0.0317	0.158	0.0023	0.0323	0.1088	0.0145	0.0205	0.0024	9e-04	0.0191	0.0152	0.1184	0.034	0.1369	0.0383	0.0012
4	rs17479000	81607195	0.92	0.422441555019286	1.06	0.212122118160079	0.146165919423084	0.371633636829433	0.0077	0.0034	0.0957	0.0181	0.0405	0.0185	0.0207	0.0216	0.0012	0.0334	0.0316	0.1579	0.0024	0.0323	0.1088	0.0145	0.0204	0.0024	9e-04	0.0191	0.0151	0.1186	0.034	0.1369	0.0383	0.0012
4	rs62302207	81615268	0.92	0.422441555019286	1.06	0.212122118160079	0.146133448619821	0.372013357969827	0.0077	0.0034	0.0957	0.0181	0.0405	0.0185	0.0206	0.0216	0.0012	0.0334	0.0316	0.1579	0.0024	0.0324	0.1089	0.0145	0.0204	0.0024	9e-04	0.0191	0.0151	0.1186	0.034	0.1369	0.0383	0.0012
4	rs7667843	81620706	0.92	0.422441555019286	1.06	0.212122118160079	0.146555903886713	0.372266566045819	0.0077	0.0034	0.0957	0.0181	0.0406	0.0185	0.0206	0.0216	0.0012	0.0334	0.0315	0.1578	0.0024	0.0324	0.1089	0.0144	0.0204	0.0024	9e-04	0.0191	0.0151	0.1188	0.034	0.137	0.0383	0.0012
4	rs79019925	81624124	0.92	0.422441555019286	1.06	0.212122118160079	0.145971158988548	0.37391359937454	0.0077	0.0034	0.0957	0.0181	0.0406	0.0185	0.0206	0.0216	0.0012	0.0334	0.0315	0.1577	0.0024	0.0324	0.109	0.0144	0.0204	0.0024	9e-04	0.0191	0.0151	0.1189	0.034	0.137	0.0383	0.0012
4	rs329403	81630615	0.92	0.422441555019286	1.08	0.159408631830651	0.147076844820644	0.374674457697415	0.0077	0.0034	0.0957	0.018	0.0406	0.0185	0.0206	0.0217	0.0012	0.0334	0.0314	0.1577	0.0024	0.0324	0.1091	0.0143	0.0204	0.0024	0.001	0.0191	0.0151	0.119	0.034	0.137	0.0382	0.0012
4	rs34555856	81636180	0.92	0.422441555019286	1.07	0.184406357471863	0.146133448619821	0.384221615014929	0.0077	0.0034	0.0956	0.018	0.0406	0.0184	0.0205	0.0218	0.0013	0.0334	0.0313	0.1575	0.0024	0.0324	0.1092	0.0142	0.0203	0.0024	0.001	0.019	0.0152	0.1194	0.0341	0.1369	0.0382	0.0012
4	rs7656931	81636741	0.92	0.422441555019286	1.07	0.184406357471863	0.146393335237119	0.385883260852052	0.0077	0.0034	0.0956	0.018	0.0406	0.0184	0.0205	0.0218	0.0013	0.0334	0.0313	0.1575	0.0024	0.0324	0.1093	0.0142	0.0203	0.0024	0.001	0.019	0.0152	0.1194	0.0341	0.1369	0.0382	0.0012
4	rs28568466	81640514	0.92	0.422441555019286	1.07	0.184406357471863	0.148777495186731	0.392678223989459	0.0077	0.0034	0.0955	0.0181	0.0405	0.0184	0.0205	0.0219	0.0013	0.0334	0.0312	0.1574	0.0024	0.0324	0.1095	0.0141	0.0203	0.0024	0.001	0.019	0.0152	0.1195	0.0341	0.1369	0.0382	0.0012
4	rs72864881	81653606	0.92	0.422441555019286	1.07	0.184406357471863	0.14214031950158	0.41130384207908	0.0077	0.0034	0.0953	0.0182	0.0404	0.0184	0.0205	0.0217	0.0013	0.0332	0.0308	0.1572	0.0024	0.0323	0.11	0.014	0.0203	0.0023	0.001	0.0189	0.0153	0.1211	0.0338	0.1367	0.0381	0.0012
4	rs11936472	81653826	0.92	0.422441555019286	1.07	0.184406357471863	0.140707503213311	0.410913404832249	0.0077	0.0034	0.0953	0.0182	0.0404	0.0184	0.0205	0.0217	0.0013	0.0332	0.0308	0.1572	0.0024	0.0323	0.11	0.014	0.0203	0.0023	0.001	0.0189	0.0153	0.1212	0.0338	0.1367	0.0381	0.0012
4	rs17539130	81677206	0.93	0.375229593708928	1.07	0.184406357471863	0.134567893460232	0.421883592289604	0.0077	0.0034	0.0954	0.0182	0.0403	0.0182	0.0204	0.0219	0.0013	0.0332	0.0308	0.1568	0.0024	0.0324	0.1102	0.0141	0.0202	0.0023	0.001	0.019	0.0155	0.121	0.0338	0.1366	0.0383	0.0011
4	rs79696129	81712620	0.93	0.375229593708928	1.07	0.184406357471863	0.132231406381997	0.419657116821642	0.0077	0.0034	0.0954	0.0183	0.0403	0.0181	0.0204	0.0219	0.0013	0.0332	0.0308	0.1566	0.0023	0.0324	0.1103	0.0141	0.0202	0.0023	0.001	0.019	0.0155	0.1209	0.0338	0.1366	0.0384	0.0011
4	rs17004994	81730585	0.93	0.375229593708928	1.07	0.184406357471863	0.127004666182259	0.418872063643265	0.0078	0.0035	0.0954	0.0183	0.0403	0.018	0.0203	0.022	0.0012	0.0332	0.0308	0.1563	0.0023	0.0324	0.1104	0.0141	0.0202	0.0023	0.001	0.019	0.0156	0.1208	0.0339	0.1366	0.0385	0.0011
4	rs112728585	81743389	0.93	0.375229593708928	1.07	0.184406357471863	0.126468162135459	0.41704182307281	0.0078	0.0035	0.0954	0.0184	0.0404	0.018	0.0203	0.0221	0.0012	0.0333	0.0308	0.156	0.0023	0.0325	0.1104	0.0142	0.0202	0.0022	9e-04	0.019	0.0156	0.1207	0.0339	0.1365	0.0386	0.0011
4	rs6816536	81746468	0.93	0.375229593708928	1.07	0.184406357471863	0.127722148755503	0.416649911554731	0.0078	0.0035	0.0954	0.0184	0.0404	0.018	0.0203	0.0221	0.0012	0.0333	0.0308	0.156	0.0023	0.0324	0.1104	0.0142	0.0201	0.0022	9e-04	0.019	0.0156	0.1206	0.0339	0.1365	0.0386	0.0011
4	rs112808641	81751367	0.93	0.375229593708928	1.07	0.184406357471863	0.127692204718747	0.417433834524958	0.0078	0.0035	0.0954	0.0184	0.0404	0.0181	0.0203	0.0221	0.0012	0.0333	0.0308	0.1559	0.0023	0.0324	0.1104	0.0142	0.0201	0.0022	9e-04	0.019	0.0157	0.1205	0.0339	0.1365	0.0386	0.0011
4	rs34394992	81763758	0.93	0.375229593708928	1.07	0.184406357471863	0.125073784274935	0.422932446542514	0.0079	0.0035	0.0954	0.0184	0.0404	0.0181	0.0203	0.0222	0.0012	0.0334	0.0308	0.1557	0.0023	0.0324	0.1103	0.0143	0.0202	0.0022	9e-04	0.019	0.0157	0.1204	0.034	0.1364	0.0387	0.0011
4	rs13131042	81773932	0.93	0.375229593708928	1.07	0.184406357471863	0.138495917590172	0.43504443791788	0.0079	0.0034	0.0953	0.0185	0.0405	0.0182	0.02	0.0223	0.0013	0.0332	0.0306	0.1554	0.0023	0.0322	0.1101	0.0143	0.0202	0.0024	9e-04	0.0189	0.0158	0.1208	0.0338	0.1369	0.0389	0.0012
4	rs62302220	81786737	0.94	0.331738599837001	1.07	0.184406357471863	0.144967358067424	0.455119953789333	0.0079	0.0034	0.0952	0.0185	0.0404	0.0182	0.02	0.0223	0.0013	0.0332	0.0305	0.1552	0.0023	0.0322	0.1101	0.0143	0.0202	0.0024	9e-04	0.0189	0.0158	0.121	0.0338	0.1368	0.0389	0.0012
4	rs6827644	81795810	0.94	0.331738599837001	1.07	0.184406357471863	0.143292821441672	0.460746196235528	0.0079	0.0034	0.0952	0.0185	0.0403	0.0183	0.02	0.0224	0.0013	0.0332	0.0305	0.1551	0.0023	0.0322	0.11	0.0144	0.0202	0.0024	9e-04	0.0189	0.0158	0.1211	0.0339	0.1368	0.039	0.0012
4	rs28533255	81800610	0.94	0.331738599837001	1.07	0.184406357471863	0.147533569820667	0.483158441812433	0.0079	0.0034	0.095	0.0189	0.0395	0.0183	0.0202	0.0226	0.0013	0.0332	0.0304	0.1543	0.0024	0.0323	0.1095	0.0147	0.0203	0.0025	8e-04	0.0188	0.0158	0.1218	0.0341	0.1365	0.0393	0.0012
4	Affx-25012801	81815836	0.95	0.291843936447983	1.07	0.184406357471863	0.148482320734178	0.5201874952275	0.0078	0.0033	0.095	0.019	0.0388	0.0186	0.0202	0.0227	0.0013	0.0332	0.0303	0.1539	0.0025	0.0323	0.1095	0.0149	0.02	0.0025	8e-04	0.0186	0.0158	0.122	0.0342	0.1366	0.0397	0.0012
4	rs10026120	81818675	0.95	0.291843936447983	1.07	0.184406357471863	0.145679308054391	0.499118784882193	0.0079	0.0033	0.0952	0.019	0.0388	0.0184	0.0202	0.0227	0.0014	0.0332	0.0303	0.1539	0.0025	0.0323	0.1095	0.015	0.02	0.0025	8e-04	0.0186	0.0159	0.1221	0.0342	0.1366	0.0397	0.0012
4	rs28373098	81820600	0.95	0.291843936447983	1.07	0.184406357471863	0.146653496592268	0.503644303702754	0.0078	0.0033	0.0952	0.019	0.0387	0.0184	0.0202	0.0227	0.0014	0.0332	0.0303	0.1538	0.0025	0.0323	0.1095	0.015	0.02	0.0025	8e-04	0.0186	0.0159	0.1222	0.0342	0.1366	0.0398	0.0012
4	rs17005004	81842668	0.95	0.291843936447983	1.08	0.159408631830651	0.137993357390402	0.501585960537479	0.0078	0.0033	0.0952	0.019	0.0387	0.0184	0.0202	0.0227	0.0014	0.0332	0.0303	0.1538	0.0025	0.0323	0.1095	0.015	0.02	0.0025	8e-04	0.0186	0.0159	0.1221	0.0342	0.1367	0.0398	0.0012
4	rs76509085	81847458	0.95	0.291843936447983	1.08	0.159408631830651	0.137554515735984	0.501174549437047	0.0078	0.0033	0.0953	0.019	0.0387	0.0184	0.0201	0.0227	0.0014	0.0332	0.0303	0.1538	0.0025	0.0323	0.1094	0.015	0.02	0.0025	8e-04	0.0186	0.0159	0.1221	0.0342	0.1367	0.0398	0.0012
4	rs1353388	81849352	0.95	0.291843936447983	1.08	0.159408631830651	0.137554515735984	0.500489055373391	0.0078	0.0033	0.0953	0.019	0.0387	0.0184	0.0201	0.0227	0.0014	0.0332	0.0303	0.1538	0.0025	0.0323	0.1094	0.015	0.02	0.0025	8e-04	0.0186	0.0159	0.1222	0.0342	0.1367	0.0398	0.0012
4	rs62302224	81852606	0.95	0.291843936447983	1.08	0.159408631830651	0.147044253811047	0.529204274829661	0.0078	0.0034	0.0955	0.019	0.0385	0.0185	0.0201	0.0227	0.0014	0.0332	0.0302	0.1537	0.0025	0.0324	0.1093	0.015	0.02	0.0025	7e-04	0.0186	0.0159	0.1223	0.0342	0.1368	0.0398	0.0012
4	rs113150583	81852947	0.95	0.291843936447983	1.08	0.159408631830651	0.14890879552885	0.532264863736401	0.0078	0.0034	0.0955	0.019	0.0385	0.0185	0.0201	0.0227	0.0014	0.0332	0.0302	0.1537	0.0025	0.0324	0.1093	0.015	0.02	0.0025	7e-04	0.0186	0.0159	0.1222	0.0341	0.1368	0.0398	0.0012
4	rs75195012	81865545	0.95	0.291843936447983	1.08	0.159408631830651	0.177680213806834	0.555076423673834	0.0078	0.0034	0.0958	0.019	0.0386	0.0186	0.0201	0.0226	0.0013	0.0331	0.0302	0.1534	0.0025	0.0325	0.1092	0.0151	0.0201	0.0025	7e-04	0.0185	0.016	0.1222	0.034	0.1368	0.0399	0.0011
4	rs76375282	81867790	0.95	0.291843936447983	1.08	0.159408631830651	0.169312809911796	0.565933794645228	0.0077	0.0034	0.0961	0.019	0.0386	0.0186	0.0201	0.0226	0.0013	0.033	0.0302	0.1531	0.0025	0.0326	0.109	0.0152	0.0201	0.0025	7e-04	0.0185	0.016	0.1222	0.034	0.1368	0.04	0.0011
4	rs12508331	81871419	0.95	0.291843936447983	1.08	0.159408631830651	0.145387804750238	0.587087557503533	0.0077	0.0034	0.097	0.0188	0.0386	0.0187	0.02	0.0225	0.0013	0.0327	0.0303	0.1526	0.0026	0.0328	0.1088	0.0154	0.0203	0.0025	6e-04	0.0186	0.0161	0.1221	0.0338	0.1367	0.04	0.0011
4	rs1052325	81884722	0.96	0.255413023536062	1.08	0.159408631830651	0.125843981931913	0.584522135494611	0.0076	0.0034	0.0972	0.0188	0.0386	0.0188	0.02	0.0224	0.0012	0.0325	0.0303	0.1523	0.0026	0.033	0.1085	0.0156	0.0204	0.0025	6e-04	0.0186	0.0162	0.1222	0.0337	0.1367	0.0401	0.0011
4	rs62302258	81889284	0.96	0.255413023536062	1.08	0.159408631830651	0.123512658006409	0.587230160120654	0.0076	0.0034	0.0972	0.0188	0.0386	0.0188	0.02	0.0224	0.0012	0.0325	0.0303	0.1521	0.0026	0.033	0.1085	0.0157	0.0205	0.0025	6e-04	0.0186	0.0162	0.1222	0.0338	0.1366	0.0401	0.0011
4	rs7662835	81889351	0.96	0.255413023536062	1.08	0.159408631830651	0.12336599748046	0.589512932533067	0.0076	0.0034	0.0973	0.0187	0.0386	0.0188	0.02	0.0224	0.0012	0.0325	0.0303	0.1521	0.0026	0.033	0.1085	0.0157	0.0204	0.0025	6e-04	0.0186	0.0162	0.1222	0.0338	0.1366	0.0401	0.0011
4	rs7667446	81906024	0.97	0.222305343836028	1.09	0.136985182682918	0.0838657756657996	0.488191322183654	0.0078	0.0036	0.0977	0.0198	0.0397	0.0208	0.021	0.0227	0.001	0.031	0.0305	0.1476	0.0026	0.0354	0.1057	0.0176	0.0215	0.0023	5e-04	0.0184	0.0166	0.1197	0.0332	0.1353	0.0416	0.0011
4	rs11723589	81909048	0.97	0.222305343836028	1.1	0.116987187387052	0.0876999496567691	0.49460370636102	0.0078	0.0036	0.0979	0.0198	0.0397	0.0208	0.021	0.0227	0.001	0.031	0.0304	0.1475	0.0026	0.0354	0.1057	0.0176	0.0215	0.0023	5e-04	0.0184	0.0166	0.1197	0.0331	0.1353	0.0416	0.0011
4	rs2868078	81918690	0.97	0.222305343836028	1.1	0.116987187387052	0.077548631772497	0.478274530352537	0.0078	0.0036	0.0981	0.0197	0.0396	0.0208	0.0211	0.0227	0.001	0.031	0.0304	0.1475	0.0026	0.0354	0.1057	0.0178	0.0215	0.0023	5e-04	0.0184	0.0166	0.1198	0.033	0.1352	0.0415	0.0011
4	rs28782468	81918942	0.97	0.222305343836028	1.1	0.116987187387052	0.0787158785871975	0.479901075409069	0.0078	0.0036	0.0981	0.0197	0.0396	0.0208	0.0211	0.0227	0.001	0.031	0.0304	0.1475	0.0026	0.0354	0.1056	0.0178	0.0215	0.0023	5e-04	0.0183	0.0166	0.1199	0.033	0.1353	0.0415	0.0011
4	rs13140008	81924849	0.97	0.222305343836028	1.09	0.136985182682918	0.0828327661039107	0.482615152451519	0.0078	0.0036	0.0982	0.0197	0.0396	0.0208	0.0211	0.0227	0.001	0.031	0.0304	0.1474	0.0026	0.0354	0.1056	0.0178	0.0215	0.0023	5e-04	0.0183	0.0166	0.1199	0.033	0.1353	0.0415	0.0011
4	rs17350781	81926153	0.97	0.222305343836028	1.09	0.136985182682918	0.0826499760494038	0.485741216496807	0.0078	0.0036	0.0982	0.0197	0.0396	0.0208	0.0211	0.0227	0.001	0.0309	0.0304	0.1474	0.0026	0.0355	0.1056	0.0178	0.0215	0.0023	5e-04	0.0183	0.0166	0.1199	0.033	0.1353	0.0415	0.0011
4	rs113302203	81935889	0.97	0.222305343836028	1.08	0.159408631830651	0.0850231694594759	0.489553860288026	0.0078	0.0036	0.0982	0.0197	0.0396	0.0208	0.0211	0.0227	0.001	0.0309	0.0304	0.1474	0.0025	0.0355	0.1056	0.0178	0.0215	0.0023	5e-04	0.0183	0.0166	0.12	0.033	0.1352	0.0415	0.0011
4	rs75430555	81939149	0.97	0.222305343836028	1.08	0.159408631830651	0.0823762750710291	0.504468240767327	0.0078	0.0036	0.0983	0.0197	0.0395	0.0208	0.0211	0.0228	0.001	0.0307	0.0304	0.1473	0.0025	0.0357	0.1057	0.0178	0.0215	0.0022	5e-04	0.0183	0.0165	0.1202	0.0329	0.1351	0.0415	0.0011
4	rs1353386	81947080	0.97	0.222305343836028	1.08	0.159408631830651	0.0797827059355255	0.501997457561593	0.0078	0.0035	0.0984	0.0198	0.0393	0.0207	0.0211	0.0229	9e-04	0.0303	0.0304	0.1475	0.0025	0.0363	0.1054	0.0179	0.0215	0.0021	5e-04	0.0183	0.0165	0.1207	0.033	0.1349	0.0415	0.0011
4	rs6845445	81947402	0.97	0.222305343836028	1.08	0.159408631830651	0.0797827059355255	0.501997457561593	0.0078	0.0035	0.0985	0.0198	0.0393	0.0207	0.0211	0.0229	9e-04	0.0303	0.0304	0.1475	0.0025	0.0363	0.1053	0.0179	0.0215	0.0021	5e-04	0.0183	0.0165	0.1207	0.0331	0.1348	0.0415	0.001
4	rs10516738	81954086	0.97	0.222305343836028	1.08	0.159408631830651	0.0802075432842139	0.491735947166663	0.0078	0.0035	0.0986	0.0199	0.0394	0.0207	0.021	0.023	8e-04	0.0304	0.0305	0.1474	0.0024	0.0366	0.1052	0.0179	0.0215	0.002	5e-04	0.0183	0.0165	0.1208	0.0332	0.1345	0.0415	0.001
4	rs75869196	81964423	0.97	0.222305343836028	1.08	0.159408631830651	0.0762624279015356	0.489962811840807	0.0077	0.0035	0.0989	0.0199	0.0393	0.0207	0.021	0.0229	7e-04	0.0305	0.0305	0.1475	0.0023	0.0369	0.1049	0.018	0.0215	0.0019	5e-04	0.0182	0.0164	0.1208	0.0332	0.1345	0.0414	0.001
4	rs62304288	81966025	0.97	0.222305343836028	1.08	0.159408631830651	0.0765011769532618	0.486693658481784	0.0077	0.0035	0.0989	0.0199	0.0393	0.0207	0.021	0.0229	7e-04	0.0305	0.0305	0.1475	0.0023	0.0369	0.1049	0.018	0.0215	0.0019	5e-04	0.0182	0.0164	0.1208	0.0332	0.1345	0.0414	0.001
4	rs3733549	81967150	0.97	0.222305343836028	1.08	0.159408631830651	0.0763491900200454	0.489281274638219	0.0077	0.0035	0.0989	0.0199	0.0393	0.0207	0.021	0.0229	7e-04	0.0305	0.0305	0.1475	0.0023	0.0369	0.1049	0.018	0.0215	0.0019	5e-04	0.0182	0.0164	0.1208	0.0332	0.1345	0.0414	0.001
4	rs6854139	81973459	0.97	0.222305343836028	1.08	0.159408631830651	0.0965267537820966	0.544970985751814	0.0076	0.0035	0.0989	0.0199	0.0393	0.0208	0.021	0.0229	8e-04	0.0305	0.0305	0.1474	0.0023	0.0369	0.1049	0.018	0.0215	0.0019	5e-04	0.0182	0.0165	0.1208	0.0332	0.1345	0.0413	0.001
4	rs77192228	81975798	0.97	0.222305343836028	1.08	0.159408631830651	0.104350475096526	0.547493053602256	0.0076	0.0035	0.0989	0.0199	0.0393	0.0208	0.0211	0.0229	8e-04	0.0306	0.0305	0.1473	0.0023	0.0369	0.1048	0.018	0.0216	0.0019	5e-04	0.0182	0.0165	0.1207	0.0332	0.1344	0.0413	0.001
4	rs4693809	81980966	0.98	0.192372589028169	1.08	0.159408631830651	0.100068549387965	0.512864267370056	0.0076	0.0035	0.0984	0.0201	0.04	0.0212	0.0214	0.023	8e-04	0.031	0.0305	0.1464	0.0023	0.0372	0.1039	0.0186	0.022	0.0016	5e-04	0.0184	0.0169	0.1198	0.0334	0.134	0.041	0.001
4	rs2685471	81981592	0.98	0.192372589028169	1.08	0.159408631830651	0.103322067241085	0.563955909018687	0.0077	0.0034	0.0981	0.0203	0.04	0.0217	0.0217	0.0234	7e-04	0.0314	0.0305	0.1461	0.0022	0.0372	0.1028	0.0191	0.0222	0.0015	5e-04	0.0184	0.0171	0.1199	0.0334	0.1336	0.0408	0.001
4	rs2643921	81986784	0.98	0.192372589028169	1.07	0.184406357471863	0.118843420175704	0.611160148626596	0.0076	0.0033	0.0978	0.0205	0.04	0.0224	0.022	0.0234	6e-04	0.0316	0.0305	0.146	0.0021	0.0371	0.1022	0.0198	0.0222	0.0014	4e-04	0.0184	0.0171	0.1201	0.0334	0.133	0.0403	9e-04
4	rs17005046	82003787	0.99	0.165458971998582	1.07	0.184406357471863	0.135559057205867	0.652365422053963	0.0077	0.0033	0.0972	0.0207	0.0399	0.0229	0.0224	0.0235	6e-04	0.0315	0.0305	0.1458	0.002	0.0371	0.102	0.02	0.0223	0.0013	4e-04	0.0184	0.0171	0.1203	0.0334	0.1326	0.0403	9e-04
4	rs3796804	82009707	0.99	0.165458971998582	1.07	0.184406357471863	0.121585277512863	0.658072338498446	0.0077	0.0033	0.097	0.0208	0.0399	0.0231	0.0224	0.0236	6e-04	0.0314	0.0306	0.1458	0.002	0.0372	0.1018	0.0201	0.0223	0.0013	5e-04	0.0184	0.0171	0.1204	0.0333	0.1325	0.0404	9e-04
4	rs112531554	82018077	0.99	0.165458971998582	1.07	0.184406357471863	0.124896454235005	0.666580615319728	0.0077	0.0033	0.0968	0.0207	0.0394	0.0233	0.0225	0.0237	6e-04	0.032	0.0306	0.1459	0.002	0.0373	0.1012	0.0203	0.0223	0.0013	4e-04	0.0183	0.0171	0.1206	0.0332	0.1324	0.0403	9e-04
4	rs11723025	82023516	0.99	0.165458971998582	1.07	0.184406357471863	0.120022061753291	0.661883291997023	0.0077	0.0033	0.0968	0.0207	0.0393	0.0233	0.0225	0.0237	6e-04	0.0322	0.0307	0.1459	0.002	0.0374	0.1011	0.0203	0.0223	0.0013	4e-04	0.0182	0.0171	0.1206	0.0332	0.1323	0.0403	9e-04
4	rs34850867	82032040	0.99	0.165458971998582	1.07	0.184406357471863	0.119302531683859	0.716500593820284	0.0077	0.0032	0.0959	0.0209	0.0401	0.0242	0.0232	0.024	6e-04	0.0322	0.0308	0.1448	0.002	0.0376	0.1007	0.0208	0.0228	0.0013	5e-04	0.0181	0.0169	0.1209	0.0332	0.131	0.0401	9e-04
4	rs72663827	82045852	0.99	0.165458971998582	1.07	0.184406357471863	0.102012863524838	0.699077500661378	0.0077	0.0032	0.0957	0.021	0.0402	0.0243	0.0233	0.024	6e-04	0.0321	0.0308	0.1446	0.002	0.0376	0.1006	0.0209	0.0229	0.0013	5e-04	0.0181	0.0169	0.121	0.0331	0.1307	0.0401	9e-04
4	rs1850499	82046517	0.99	0.165458971998582	1.07	0.184406357471863	0.0982494381485611	0.683228407732185	0.0077	0.0032	0.0957	0.021	0.0403	0.0243	0.0233	0.0241	6e-04	0.0321	0.0308	0.1446	0.002	0.0376	0.1006	0.0209	0.0229	0.0013	5e-04	0.0181	0.0169	0.121	0.0331	0.1307	0.0401	9e-04
4	rs111395754	82054670	0.99	0.165458971998582	1.07	0.184406357471863	0.115744513325208	0.725771884380912	0.0077	0.0032	0.0955	0.021	0.0404	0.0244	0.0233	0.024	6e-04	0.0321	0.0308	0.1446	0.002	0.0376	0.1006	0.0209	0.0229	0.0013	5e-04	0.018	0.0169	0.1209	0.033	0.1307	0.0401	9e-04
4	rs75140224	82055771	0.99	0.165458971998582	1.07	0.184406357471863	0.108256798898017	0.720385334816398	0.0077	0.0032	0.0954	0.021	0.0404	0.0244	0.0233	0.024	6e-04	0.0321	0.0308	0.1446	0.002	0.0376	0.1006	0.021	0.0229	0.0013	6e-04	0.018	0.0169	0.1209	0.033	0.1307	0.0401	9e-04
4	rs79750139	82059898	0.99	0.165458971998582	1.06	0.212122118160079	0.116394234781728	0.78133158681669	0.0076	0.0032	0.0951	0.0211	0.0402	0.0247	0.0235	0.024	6e-04	0.032	0.0309	0.1446	0.002	0.0376	0.1007	0.0211	0.0229	0.0013	6e-04	0.0179	0.0169	0.1207	0.0329	0.1306	0.04	9e-04
4	rs79007935	82063587	0.99	0.165458971998582	1.06	0.212122118160079	0.10836507636134	0.799791105033799	0.0076	0.0032	0.0948	0.0212	0.04	0.025	0.0236	0.0241	7e-04	0.032	0.031	0.1446	0.0021	0.0377	0.1008	0.0212	0.023	0.0014	7e-04	0.0179	0.0169	0.1205	0.0328	0.1305	0.0399	9e-04
4	rs75104500	82067196	0.99	0.165458971998582	1.06	0.212122118160079	0.101440109022838	0.817112378869768	0.0076	0.0032	0.0947	0.0213	0.0399	0.0251	0.0236	0.0241	7e-04	0.032	0.031	0.1446	0.0021	0.0377	0.1008	0.0213	0.023	0.0014	7e-04	0.0178	0.017	0.1205	0.0328	0.1305	0.0398	9e-04
4	rs71596054	82067283	0.99	0.165458971998582	1.06	0.212122118160079	0.101414122536322	0.816958750104297	0.0076	0.0032	0.0947	0.0213	0.0399	0.0251	0.0236	0.0241	7e-04	0.032	0.031	0.1446	0.0021	0.0377	0.1008	0.0213	0.023	0.0014	7e-04	0.0178	0.017	0.1205	0.0328	0.1305	0.0398	9e-04
4	rs78354648	82069087	0.99	0.165458971998582	1.05	0.24269399207398	0.101180431172466	0.817112378869768	0.0076	0.0032	0.0947	0.0213	0.0399	0.0251	0.0236	0.0241	7e-04	0.032	0.031	0.1446	0.0021	0.0377	0.1008	0.0213	0.023	0.0014	7e-04	0.0178	0.017	0.1205	0.0327	0.1305	0.0398	9e-04
4	rs75330117	82069344	0.99	0.165458971998582	1.05	0.24269399207398	0.101258290893605	0.819110106044624	0.0076	0.0032	0.0947	0.0213	0.0399	0.0251	0.0236	0.0242	7e-04	0.032	0.031	0.1446	0.0021	0.0377	0.1008	0.0213	0.023	0.0013	7e-04	0.0178	0.017	0.1204	0.0327	0.1305	0.0399	9e-04
4	rs114359354	82074277	1	0.141401729381863	1.05	0.24269399207398	0.101778311626155	0.820801291799713	0.0076	0.0032	0.0947	0.0213	0.0399	0.0251	0.0236	0.0242	7e-04	0.032	0.031	0.1446	0.0021	0.0377	0.1008	0.0213	0.023	0.0013	7e-04	0.0178	0.017	0.1204	0.0327	0.1305	0.0398	9e-04
4	rs11722928	82083445	0.99	0.165458971998582	1.05	0.24269399207398	0.0948231644268241	0.829730536771185	0.0075	0.0032	0.0947	0.0213	0.0399	0.0252	0.0236	0.0242	7e-04	0.0319	0.031	0.1446	0.0021	0.0376	0.1009	0.0214	0.023	0.0014	8e-04	0.0178	0.017	0.1204	0.0327	0.1305	0.0399	9e-04
4	rs17005078	82092005	1	0.141401729381863	1.05	0.24269399207398	0.102535296302787	0.854776922006558	0.0076	0.0031	0.0945	0.0213	0.04	0.0252	0.0237	0.0241	7e-04	0.032	0.031	0.1444	0.0021	0.0376	0.1009	0.0215	0.0231	0.0014	8e-04	0.0177	0.017	0.1201	0.033	0.1303	0.0399	0.001
4	rs60111302	82098107	1	0.141401729381863	1.05	0.24269399207398	0.101752271096374	0.858811041237386	0.0076	0.0031	0.0945	0.0213	0.04	0.0251	0.0237	0.0241	7e-04	0.032	0.031	0.1444	0.0021	0.0376	0.1009	0.0215	0.023	0.0014	8e-04	0.0177	0.017	0.1202	0.033	0.1303	0.0399	0.001
4	rs17005086	82114023	1	0.141401729381863	1.05	0.24269399207398	0.106640674915721	0.895761623674503	0.0076	0.0031	0.0942	0.0214	0.04	0.0253	0.0237	0.0242	7e-04	0.0321	0.031	0.1442	0.0021	0.0377	0.1009	0.0216	0.0231	0.0014	8e-04	0.0177	0.017	0.1202	0.0328	0.1303	0.0399	0.001
4	rs77071127	82122122	1	0.141401729381863	1.05	0.24269399207398	0.148482320734178	0.9704248952538	0.0076	0.0031	0.0932	0.0214	0.0403	0.0256	0.024	0.0241	7e-04	0.0325	0.031	0.1439	0.0022	0.0377	0.101	0.0219	0.0233	0.0014	9e-04	0.0175	0.017	0.1202	0.0325	0.1297	0.04	0.001
4	rs17484474	82126121	1.01	0.120031835070186	1.05	0.24269399207398	0.0903813111197605	0.801014799314862	0.0075	0.003	0.09	0.0213	0.0426	0.0278	0.024	0.0238	8e-04	0.0374	0.0312	0.1437	0.0032	0.0375	0.1012	0.0251	0.0238	0.0015	0.0016	0.0158	0.0172	0.1214	0.0296	0.1203	0.0415	0.0011
4	rs710835	82128930	1.01	0.120031835070186	1.05	0.24269399207398	0.0713802570448065	0.809285094258294	0.0074	0.003	0.0897	0.0213	0.0429	0.0281	0.024	0.0237	8e-04	0.0379	0.0312	0.1437	0.0033	0.0377	0.1013	0.0254	0.0238	0.0015	0.0017	0.0154	0.0172	0.1217	0.0293	0.1194	0.0415	0.0011
4	rs35045642	82128962	1.01	0.120031835070186	1.05	0.24269399207398	0.0717339653396602	0.815422797319148	0.0074	0.003	0.0897	0.0213	0.0429	0.0281	0.024	0.0237	8e-04	0.0379	0.0312	0.1437	0.0033	0.0377	0.1013	0.0254	0.0238	0.0015	0.0017	0.0154	0.0172	0.1217	0.0293	0.1194	0.0415	0.0011
4	rs62302274	82133661	1.01	0.120031835070186	1.05	0.24269399207398	0.0706349758292628	0.830192944345209	0.0074	0.003	0.0897	0.0213	0.0429	0.0281	0.024	0.0237	8e-04	0.0379	0.0312	0.1437	0.0033	0.0377	0.1013	0.0254	0.0238	0.0015	0.0017	0.0154	0.0172	0.1216	0.0293	0.1194	0.0415	0.0011
4	rs76133235	82133746	1.01	0.120031835070186	1.05	0.24269399207398	0.0705318668185032	0.828035503882191	0.0074	0.003	0.0897	0.0213	0.0429	0.0281	0.024	0.0237	8e-04	0.0379	0.0312	0.1437	0.0033	0.0377	0.1013	0.0254	0.0238	0.0015	0.0017	0.0154	0.0172	0.1216	0.0293	0.1194	0.0415	0.0011
4	rs11730817	82138999	1.01	0.120031835070186	1.05	0.24269399207398	0.0687534380940585	0.801779809970644	0.0074	0.003	0.0897	0.0213	0.0429	0.0281	0.0241	0.0238	8e-04	0.0379	0.0312	0.1438	0.0033	0.0376	0.1013	0.0255	0.0239	0.0015	0.0017	0.0154	0.0172	0.1216	0.0292	0.1193	0.0415	0.0011
4	rs115355186	82145422	1.01	0.120031835070186	1.05	0.24269399207398	0.0647963169565795	0.755856735399758	0.0074	0.003	0.09	0.0213	0.0429	0.0282	0.0241	0.0237	8e-04	0.038	0.0312	0.1438	0.0034	0.0376	0.1014	0.0256	0.0239	0.0015	0.0017	0.0154	0.0171	0.1216	0.0291	0.119	0.0414	0.0011
4	rs12510876	82147877	1.01	0.120031835070186	1.05	0.24269399207398	0.0598559041926723	0.725921637495416	0.0074	0.0031	0.09	0.0213	0.0429	0.0282	0.0241	0.0237	8e-04	0.038	0.0312	0.1438	0.0034	0.0375	0.1014	0.0256	0.0239	0.0015	0.0017	0.0153	0.0171	0.1216	0.0291	0.119	0.0414	0.0011
4	rs710841	82149831	1.01	0.120031835070186	1.03	0.312927433563081	0.0604314153495617	0.720534841019551	0.0074	0.0031	0.09	0.0213	0.0429	0.0282	0.0241	0.0237	8e-04	0.038	0.0312	0.1438	0.0034	0.0375	0.1014	0.0256	0.0239	0.0015	0.0017	0.0153	0.0171	0.1216	0.0291	0.119	0.0414	0.0011
4	rs79382962	82150234	1.01	0.120031835070186	1.04	0.276253925711104	0.0606551731303889	0.719488442208355	0.0074	0.0031	0.09	0.0213	0.0429	0.0282	0.0241	0.0237	8e-04	0.038	0.0312	0.1438	0.0034	0.0375	0.1015	0.0256	0.0239	0.0015	0.0017	0.0153	0.0171	0.1216	0.0291	0.119	0.0414	0.0011
4	rs1712379	82154014	1.01	0.120031835070186	1.04	0.276253925711104	0.0615933928254551	0.72801889799327	0.0074	0.0031	0.0901	0.0213	0.0429	0.0282	0.0241	0.0237	8e-04	0.038	0.0311	0.1438	0.0034	0.0375	0.1015	0.0256	0.0239	0.0015	0.0017	0.0153	0.0171	0.1216	0.0291	0.119	0.0414	0.0011
4	rs994014	82165790	1.01	0.120031835070186	1.04	0.276253925711104	0.0710691047822382	0.822339369376	0.0073	0.0032	0.0903	0.0213	0.0427	0.0283	0.024	0.0235	8e-04	0.0379	0.031	0.1442	0.0034	0.0375	0.101	0.0256	0.024	0.0016	0.0018	0.0153	0.0171	0.1215	0.0289	0.1196	0.0413	0.0011
4	rs17499117	82204091	1.01	0.120031835070186	1.04	0.276253925711104	0.0717756528046792	0.790321007977761	0.0073	0.0033	0.0907	0.0214	0.0427	0.0282	0.0239	0.0236	9e-04	0.0383	0.0307	0.1442	0.0034	0.0379	0.1008	0.0257	0.024	0.0017	0.0018	0.0151	0.017	0.1212	0.029	0.1188	0.0412	0.0012
4	rs114927164	82208036	1.01	0.120031835070186	1.04	0.276253925711104	0.0713179558717568	0.755252427908079	0.0073	0.0033	0.0908	0.0214	0.0427	0.0282	0.0239	0.0236	9e-04	0.0384	0.0307	0.1442	0.0034	0.0379	0.1008	0.0257	0.024	0.0017	0.0018	0.0151	0.017	0.1212	0.029	0.1188	0.0412	0.0012
4	rs62302315	82211095	1.01	0.120031835070186	1.03	0.312927433563081	0.0706349758292628	0.749365956491019	0.0073	0.0033	0.0908	0.0214	0.0427	0.0282	0.0239	0.0236	9e-04	0.0384	0.0307	0.1442	0.0034	0.0379	0.1008	0.0257	0.024	0.0017	0.0019	0.0151	0.017	0.1211	0.029	0.1187	0.0412	0.0012
4	rs116139420	82222249	1.01	0.120031835070186	1.03	0.312927433563081	0.0679255748179331	0.699374523086222	0.0073	0.0033	0.0909	0.0214	0.0427	0.0283	0.0239	0.0235	9e-04	0.0385	0.0306	0.1442	0.0034	0.038	0.1007	0.0257	0.024	0.0017	0.0019	0.0151	0.017	0.1211	0.0291	0.1185	0.0412	0.0012
4	rs62302318	82223055	1.01	0.120031835070186	1.03	0.312927433563081	0.0682075234261823	0.689587807970537	0.0073	0.0033	0.0909	0.0214	0.0427	0.0283	0.0239	0.0235	9e-04	0.0386	0.0306	0.1442	0.0034	0.038	0.1007	0.0257	0.024	0.0017	0.0019	0.0151	0.017	0.1211	0.0291	0.1185	0.0412	0.0012
4	rs2109660	82223877	1.01	0.120031835070186	1.03	0.312927433563081	0.0681067398817337	0.684114964941754	0.0073	0.0033	0.0909	0.0214	0.0427	0.0283	0.0239	0.0235	9e-04	0.0386	0.0306	0.1441	0.0034	0.038	0.1007	0.0257	0.024	0.0017	0.0019	0.0151	0.017	0.1211	0.0291	0.1185	0.0412	0.0012
4	rs114265155	82232891	1.01	0.120031835070186	1.03	0.312927433563081	0.0680060536926843	0.691216767438182	0.0073	0.0033	0.091	0.0214	0.0427	0.0283	0.0239	0.0235	9e-04	0.0386	0.0306	0.1441	0.0034	0.038	0.1007	0.0257	0.024	0.0017	0.0019	0.0151	0.017	0.1211	0.0291	0.1184	0.0413	0.0012
4	rs77267782	82238150	1.01	0.120031835070186	1.02	0.35283343175317	0.0674039794020038	0.692698391616406	0.0073	0.0033	0.0909	0.0214	0.0427	0.0282	0.0239	0.0235	9e-04	0.0386	0.0306	0.1441	0.0034	0.038	0.1007	0.0258	0.024	0.0017	0.0019	0.0151	0.017	0.1211	0.0291	0.1184	0.0413	0.0012
4	rs55677112	82249971	1.01	0.120031835070186	1.02	0.35283343175317	0.0632870305358414	0.694477283812213	0.0073	0.0033	0.0912	0.0215	0.0428	0.0282	0.0239	0.0236	0.001	0.0386	0.0305	0.144	0.0034	0.038	0.1007	0.0258	0.0241	0.0018	0.0019	0.0151	0.0169	0.1211	0.029	0.1182	0.0411	0.0012
4	rs1452369	82251502	1.01	0.120031835070186	1.02	0.35283343175317	0.0628846761146747	0.698483540835306	0.0073	0.0033	0.0912	0.0215	0.0428	0.0282	0.0239	0.0236	0.001	0.0386	0.0305	0.144	0.0034	0.038	0.1007	0.0258	0.0241	0.0018	0.0019	0.0151	0.0169	0.1211	0.029	0.1182	0.041	0.0012
4	rs1452366	82252467	1.01	0.120031835070186	1.02	0.35283343175317	0.0624269107267314	0.692846593362701	0.0073	0.0033	0.0912	0.0215	0.0428	0.0282	0.0239	0.0236	0.001	0.0386	0.0305	0.144	0.0034	0.038	0.1007	0.0258	0.0241	0.0018	0.0019	0.0151	0.0169	0.1211	0.029	0.1182	0.041	0.0012
4	rs116111088	82270445	1.02	0.101174939294895	1.02	0.35283343175317	0.0678853587343009	0.775097725491164	0.0073	0.0033	0.0912	0.0215	0.0429	0.0283	0.024	0.0235	0.001	0.0386	0.0306	0.1438	0.0034	0.038	0.1007	0.0259	0.0241	0.0018	0.0019	0.015	0.0169	0.121	0.029	0.118	0.0409	0.0012
4	rs1452374	82282233	1.02	0.101174939294895	1.02	0.35283343175317	0.0747757909861631	0.82433977381714	0.0073	0.0034	0.0912	0.0215	0.0429	0.0284	0.024	0.0235	0.0011	0.0387	0.0307	0.1436	0.0034	0.0379	0.1007	0.026	0.0242	0.0019	0.002	0.015	0.0169	0.1209	0.0291	0.1178	0.0407	0.0012
4	rs13435795	82287652	1.02	0.101174939294895	1.02	0.35283343175317	0.0718799403229598	0.790473560424333	0.0074	0.0034	0.0916	0.0215	0.0429	0.0283	0.024	0.0234	0.0011	0.0387	0.0308	0.1436	0.0035	0.0379	0.1006	0.026	0.0241	0.0019	0.002	0.015	0.0167	0.1209	0.0291	0.1177	0.0406	0.0012
4	rs116755061	82288862	1.02	0.101174939294895	1.02	0.35283343175317	0.0827184920564889	0.854466767690948	0.0074	0.0034	0.0918	0.0216	0.0429	0.0282	0.024	0.0233	0.0011	0.0388	0.0308	0.1436	0.0034	0.0381	0.1004	0.026	0.0242	0.0019	0.002	0.015	0.0167	0.1207	0.0292	0.1177	0.0406	0.0012
4	rs111673100	82297414	1.02	0.101174939294895	1.02	0.35283343175317	0.0860266312763397	0.843780748935678	0.0074	0.0034	0.0918	0.0217	0.043	0.0282	0.0239	0.0232	0.0011	0.0389	0.0308	0.1437	0.0034	0.0381	0.1004	0.0259	0.0242	0.0019	0.002	0.015	0.0167	0.1206	0.0292	0.1177	0.0406	0.0012
4	rs17428069	82313016	1.02	0.101174939294895	1.02	0.35283343175317	0.0873920337932015	0.850436881732048	0.0074	0.0034	0.0919	0.0217	0.043	0.0282	0.0239	0.0232	0.0011	0.0389	0.0308	0.1437	0.0034	0.0382	0.1003	0.0259	0.0242	0.0019	0.002	0.015	0.0167	0.1205	0.0292	0.1177	0.0406	0.0012
4	rs6851443	82313686	1.02	0.101174939294895	1.02	0.35283343175317	0.0932618390977835	0.826649199037722	0.0074	0.0034	0.0918	0.0216	0.043	0.0281	0.0239	0.0232	0.0011	0.039	0.0307	0.1436	0.0034	0.0384	0.1004	0.026	0.0241	0.0019	0.0021	0.015	0.0167	0.1204	0.0292	0.1176	0.0406	0.0012
4	rs7687154	82319024	1.02	0.101174939294895	1.02	0.35283343175317	0.149303109007987	0.936497810896626	0.0075	0.0035	0.0916	0.0216	0.043	0.0282	0.0239	0.0231	0.0011	0.039	0.0308	0.1436	0.0035	0.0383	0.1002	0.026	0.0241	0.0019	0.0024	0.015	0.0166	0.1203	0.0292	0.1175	0.0406	0.0012
4	rs17428279	82330633	1.02	0.101174939294895	1.02	0.35283343175317	0.186207107935706	0.999782873194655	0.0077	0.0035	0.0914	0.0216	0.0429	0.0282	0.024	0.0231	0.0012	0.039	0.0311	0.1441	0.0035	0.0386	0.0994	0.026	0.0243	0.0021	0.0025	0.015	0.0163	0.1195	0.0297	0.1165	0.0406	0.0016
4	rs10488928	82332999	1.03	0.0846525390220556	1.02	0.35283343175317	0.21095380913902	0.759182303698702	0.0082	0.0038	0.0918	0.0216	0.0426	0.0281	0.0242	0.023	0.0014	0.039	0.0316	0.1444	0.0037	0.0387	0.0981	0.026	0.0243	0.0022	0.0028	0.0153	0.0159	0.1188	0.03	0.1156	0.0403	0.0021
4	rs6812581	82339023	1.04	0.0702833737600549	1.02	0.35283343175317	0.430251641864703	0.454986217456668	0.0095	0.0046	0.0903	0.0212	0.0427	0.0276	0.0246	0.0229	0.0019	0.0386	0.034	0.1468	0.0044	0.0395	0.0938	0.0248	0.0242	0.0024	0.0035	0.0157	0.0148	0.1184	0.0319	0.113	0.0394	0.003
4	rs77013356	82339301	1.04	0.0702833737600549	1.02	0.35283343175317	0.429607288378715	0.42214573989048	0.0095	0.0046	0.0902	0.0212	0.0427	0.0276	0.0245	0.0229	0.0019	0.0386	0.0341	0.1469	0.0045	0.0395	0.0936	0.0248	0.0242	0.0024	0.0035	0.0157	0.0148	0.1184	0.032	0.1129	0.0393	0.003
4	rs114827217	82339864	1.04	0.0702833737600549	1.02	0.35283343175317	0.468743681896515	0.415605303304628	0.0096	0.0047	0.0901	0.0212	0.0428	0.0276	0.0245	0.0229	0.0019	0.0386	0.0342	0.147	0.0046	0.0397	0.0935	0.0246	0.0242	0.0024	0.0036	0.0157	0.0147	0.1183	0.0321	0.1128	0.0393	0.003
4	rs17005131	82340277	1.04	0.0702833737600549	1.02	0.35283343175317	0.47370705175521	0.396152405986527	0.0097	0.0047	0.09	0.0212	0.0428	0.0275	0.0244	0.023	0.0019	0.0385	0.0343	0.1471	0.0047	0.0398	0.0933	0.0246	0.0241	0.0024	0.0036	0.0158	0.0147	0.1182	0.0322	0.1126	0.0393	0.0031
4	rs11934269	82341499	1.04	0.0702833737600549	1.02	0.35283343175317	0.488686959722905	0.369863050642784	0.0098	0.0048	0.0898	0.0212	0.0429	0.0274	0.0244	0.0231	0.0019	0.0385	0.0345	0.1473	0.0047	0.04	0.093	0.0244	0.0242	0.0024	0.0036	0.0158	0.0146	0.118	0.0325	0.1123	0.0393	0.0031
4	rs6535246	82343242	1.04	0.0702833737600549	1.01	0.39608418712213	0.544978249781555	0.382817168902082	0.0099	0.0048	0.0895	0.0212	0.0428	0.0273	0.0243	0.0231	0.002	0.0385	0.0346	0.1475	0.0047	0.0402	0.0928	0.0243	0.0242	0.0024	0.0037	0.0158	0.0145	0.1181	0.0328	0.1119	0.0393	0.0031
4	rs112761125	82351106	1.03	0.0846525390220556	1	0.442785362986439	0.580725964238077	0.337670290038241	0.0101	0.005	0.0892	0.021	0.043	0.0272	0.0242	0.0231	0.002	0.0387	0.0349	0.1477	0.0048	0.0405	0.0923	0.0241	0.0242	0.0024	0.0039	0.0159	0.0144	0.1182	0.0335	0.111	0.0393	0.0032
4	rs17615661	82351875	1.03	0.0846525390220556	1	0.442785362986439	0.575053549906067	0.312947403340228	0.0101	0.005	0.0892	0.021	0.0431	0.0272	0.0242	0.0231	0.002	0.0387	0.0349	0.1478	0.0048	0.0405	0.0923	0.0241	0.0242	0.0024	0.0039	0.0159	0.0144	0.1182	0.0335	0.1109	0.0393	0.0032
4	rs2159657	82355593	1.03	0.0846525390220556	1	0.442785362986439	0.627802919291211	0.305986536131528	0.0101	0.005	0.0891	0.0209	0.0432	0.0271	0.0242	0.0231	0.002	0.0387	0.0349	0.1479	0.0048	0.0406	0.0917	0.0241	0.0241	0.0024	0.0039	0.0159	0.0143	0.1182	0.0337	0.1114	0.0392	0.0032
4	rs34211143	82355804	1.03	0.0846525390220556	1.01	0.39608418712213	0.631807901242237	0.310301585774681	0.0101	0.005	0.0891	0.0209	0.0432	0.0271	0.0242	0.0231	0.002	0.0388	0.0349	0.1479	0.0048	0.0406	0.0917	0.0241	0.0241	0.0024	0.0039	0.0159	0.0143	0.1182	0.0337	0.1114	0.0392	0.0032
4	rs112994267	82359477	1.03	0.0846525390220556	1.01	0.39608418712213	0.633497688554613	0.316203641319812	0.0101	0.005	0.0891	0.0209	0.0433	0.0269	0.024	0.0232	0.002	0.0388	0.0349	0.1479	0.0048	0.0408	0.0917	0.0239	0.0241	0.0024	0.0039	0.0159	0.0143	0.1183	0.0338	0.1114	0.0391	0.0032
4	rs6847612	82361296	1.03	0.0846525390220556	1.02	0.35283343175317	0.618154929909374	0.275371436614559	0.0101	0.005	0.089	0.0209	0.0434	0.0268	0.0239	0.0232	0.0021	0.0388	0.0349	0.1479	0.0048	0.0409	0.0917	0.0238	0.0241	0.0023	0.0039	0.0159	0.0144	0.1184	0.0338	0.1114	0.0391	0.0032
4	rs28560455	82366788	1.03	0.0846525390220556	1.02	0.35283343175317	0.614398285993125	0.287030238199021	0.0102	0.005	0.089	0.0209	0.0436	0.0269	0.024	0.0232	0.0021	0.0388	0.0349	0.1477	0.0048	0.0409	0.0919	0.0238	0.0241	0.0023	0.0039	0.0159	0.0143	0.1181	0.0339	0.1114	0.039	0.0032
4	rs17005140	82372897	1.03	0.0846525390220556	1.03	0.312927433563081	0.592899906781708	0.283283331766947	0.0102	0.005	0.089	0.021	0.0436	0.0268	0.024	0.0232	0.0021	0.0388	0.0349	0.1476	0.0049	0.0409	0.092	0.0237	0.0241	0.0023	0.0039	0.0159	0.0143	0.1179	0.034	0.1114	0.0389	0.0032
4	rs6535250	82379117	1.03	0.0846525390220556	1.02	0.35283343175317	0.565055703511878	0.274676643839092	0.0101	0.005	0.0891	0.021	0.0436	0.0268	0.0241	0.0233	0.0022	0.0388	0.0349	0.1474	0.0049	0.0411	0.0921	0.0236	0.024	0.0023	0.0038	0.0159	0.0143	0.1179	0.0341	0.1113	0.0388	0.0032
4	rs17005141	82379281	1.03	0.0846525390220556	1.02	0.35283343175317	0.564320857620395	0.269598107849824	0.0101	0.005	0.0891	0.021	0.0436	0.0268	0.0241	0.0233	0.0022	0.0388	0.0349	0.1473	0.0049	0.0411	0.092	0.0236	0.024	0.0023	0.0038	0.0159	0.0143	0.1179	0.0341	0.1113	0.0388	0.0032
4	rs12649837	82390927	1.03	0.0846525390220556	1.02	0.35283343175317	0.524856536966871	0.361422738173099	0.0106	0.0051	0.0906	0.0211	0.0444	0.0266	0.0239	0.023	0.0022	0.0394	0.0343	0.1457	0.0043	0.0409	0.0927	0.023	0.0237	0.0024	0.0034	0.0164	0.014	0.1198	0.0344	0.1109	0.0375	0.0034
4	rs71596067	82393339	1.03	0.0846525390220556	1.01	0.39608418712213	0.530809956106465	0.387034799202471	0.0106	0.0051	0.0906	0.0211	0.0444	0.0266	0.0239	0.023	0.0022	0.0394	0.0343	0.1457	0.0043	0.0409	0.0927	0.023	0.0236	0.0024	0.0034	0.0164	0.014	0.1199	0.0344	0.1109	0.0375	0.0035
4	rs77339959	82407078	1.03	0.0846525390220556	1.01	0.39608418712213	0.501236986560298	0.377722227193584	0.0106	0.0051	0.0907	0.021	0.0444	0.0266	0.0239	0.023	0.0022	0.0394	0.0343	0.1456	0.0043	0.0409	0.0927	0.023	0.0236	0.0024	0.0034	0.0165	0.014	0.12	0.0344	0.111	0.0375	0.0035
4	rs7693787	82407937	1.03	0.0846525390220556	1.01	0.39608418712213	0.498022180834077	0.351791456721756	0.0106	0.0051	0.0907	0.021	0.0444	0.0266	0.0239	0.023	0.0022	0.0394	0.0343	0.1455	0.0043	0.0409	0.0927	0.023	0.0235	0.0024	0.0034	0.0165	0.014	0.12	0.0344	0.1111	0.0375	0.0035
4	rs13131664	82412390	1.03	0.0846525390220556	1.01	0.39608418712213	0.482841492455601	0.321410030597758	0.0106	0.0051	0.0908	0.021	0.0444	0.0265	0.0239	0.023	0.0022	0.0394	0.0343	0.1455	0.0043	0.0409	0.0928	0.023	0.0235	0.0024	0.0034	0.0165	0.014	0.1201	0.0344	0.1111	0.0375	0.0035
4	rs6842711	82412839	1.03	0.0846525390220556	1.01	0.39608418712213	0.483647881090377	0.33042815514877	0.0106	0.0051	0.0908	0.021	0.0444	0.0265	0.0239	0.023	0.0022	0.0394	0.0343	0.1454	0.0043	0.0409	0.0928	0.023	0.0235	0.0024	0.0034	0.0165	0.014	0.1201	0.0344	0.1111	0.0375	0.0035
4	rs76933873	82415477	1.03	0.0846525390220556	1.01	0.39608418712213	0.475121037140227	0.30742288181443	0.0106	0.0051	0.0908	0.021	0.0444	0.0266	0.0239	0.023	0.0022	0.0394	0.0343	0.1454	0.0044	0.0409	0.0928	0.023	0.0234	0.0024	0.0034	0.0165	0.0139	0.1201	0.0344	0.1111	0.0375	0.0035
4	rs11939325	82417143	1.03	0.0846525390220556	1.01	0.39608418712213	0.459801172287185	0.282115512348375	0.0106	0.0051	0.0909	0.0209	0.0444	0.0266	0.0238	0.023	0.0022	0.0394	0.0342	0.1453	0.0044	0.0408	0.0928	0.023	0.0234	0.0024	0.0034	0.0165	0.0139	0.1201	0.0344	0.1111	0.0375	0.0035
4	rs10019254	82423149	1.03	0.0846525390220556	1.01	0.39608418712213	0.497392992966462	0.316445241165028	0.0108	0.0051	0.091	0.0209	0.0445	0.0266	0.0238	0.023	0.0022	0.0393	0.0342	0.1453	0.0046	0.0408	0.0928	0.023	0.0234	0.0023	0.0033	0.0165	0.0138	0.1201	0.0344	0.1111	0.0375	0.0035
4	rs114951960	82424430	1.03	0.0846525390220556	1.01	0.39608418712213	0.521055389822579	0.29931031239706	0.011	0.0051	0.0914	0.0209	0.0448	0.0267	0.0236	0.023	0.0021	0.0393	0.0341	0.1452	0.0046	0.0408	0.0928	0.0228	0.0233	0.0024	0.0032	0.0166	0.0136	0.1202	0.0346	0.1108	0.0375	0.0034
4	rs35855880	82426566	1.02	0.101174939294895	1.01	0.39608418712213	0.569541242607571	0.262378009830485	0.0112	0.0051	0.0922	0.0209	0.0451	0.027	0.0234	0.0231	0.002	0.0392	0.0341	0.1452	0.0047	0.0406	0.0929	0.0226	0.0231	0.0025	0.0029	0.0166	0.0132	0.1204	0.0347	0.1104	0.0372	0.0034
4	rs17005151	82429988	1.02	0.101174939294895	1	0.442785362986439	0.567664671663104	0.282699237565896	0.0112	0.0051	0.0925	0.0209	0.0452	0.0271	0.0234	0.0231	0.002	0.0392	0.0341	0.1451	0.0047	0.0406	0.093	0.0225	0.0231	0.0025	0.0028	0.0167	0.0131	0.1205	0.0348	0.1102	0.0371	0.0034
4	rs882044	82430432	1.02	0.101174939294895	1	0.442785362986439	0.554941180333342	0.289262050115139	0.0112	0.0051	0.0925	0.0209	0.0452	0.0271	0.0234	0.0231	0.002	0.0392	0.0341	0.145	0.0048	0.0405	0.093	0.0225	0.0231	0.0026	0.0028	0.0167	0.0131	0.1206	0.0348	0.1102	0.0371	0.0034
4	rs28573714	82435378	1.02	0.101174939294895	1	0.442785362986439	0.560120825432787	0.314031705047368	0.0113	0.0051	0.0923	0.0209	0.0452	0.0271	0.0235	0.0232	0.002	0.0391	0.0341	0.1448	0.0048	0.0405	0.0929	0.0229	0.0231	0.0026	0.0028	0.0167	0.013	0.1204	0.0348	0.1103	0.0371	0.0034
4	rs13120660	82444087	1.02	0.101174939294895	1	0.442785362986439	0.540584873604584	0.321410030597758	0.0115	0.0051	0.092	0.0209	0.0454	0.027	0.0236	0.0233	0.0021	0.0394	0.0345	0.1446	0.0049	0.0403	0.0927	0.0229	0.0231	0.0029	0.0028	0.0166	0.013	0.1203	0.0346	0.11	0.0368	0.0036
4	rs12512871	82450449	1.02	0.101174939294895	1	0.442785362986439	0.552624329105001	0.302166140036837	0.0115	0.0051	0.0924	0.0208	0.0453	0.0269	0.0235	0.0231	0.002	0.0392	0.0346	0.1448	0.0048	0.0404	0.0928	0.0228	0.023	0.0029	0.0027	0.0166	0.013	0.12	0.0349	0.1106	0.0369	0.0035
4	rs17005157	82459940	1.02	0.101174939294895	1	0.442785362986439	0.549058704809591	0.284218648692039	0.0115	0.0051	0.0924	0.0207	0.0453	0.0269	0.0235	0.0231	0.002	0.0392	0.0346	0.1448	0.0047	0.0404	0.0929	0.0228	0.0231	0.0029	0.0027	0.0166	0.013	0.1201	0.0349	0.1106	0.0368	0.0035
4	rs1025964	82469229	1.02	0.101174939294895	0.98	0.546929419532092	0.569004784101334	0.320803348217437	0.0115	0.0051	0.0925	0.0207	0.0452	0.0269	0.0235	0.0231	0.002	0.0392	0.0345	0.1449	0.0048	0.0405	0.0927	0.0227	0.0231	0.0029	0.0027	0.0166	0.0129	0.1199	0.0349	0.1108	0.0368	0.0035
4	rs10516654	82472642	1.02	0.101174939294895	0.98	0.546929419532092	0.56331951665273	0.350048326218706	0.0114	0.0051	0.0925	0.0206	0.0453	0.0269	0.0235	0.0232	0.002	0.0392	0.0346	0.145	0.0048	0.0405	0.0927	0.0227	0.0231	0.0029	0.0026	0.0166	0.0129	0.1198	0.0349	0.1109	0.0368	0.0035
4	rs78975521	82473205	1.02	0.101174939294895	0.98	0.546929419532092	0.567262926035839	0.373533333279944	0.0114	0.0051	0.0925	0.0206	0.0453	0.0269	0.0235	0.0232	0.002	0.0392	0.0346	0.145	0.0048	0.0405	0.0927	0.0227	0.0231	0.0029	0.0026	0.0166	0.0129	0.1198	0.0349	0.1109	0.0368	0.0035
4	rs10009977	82474592	1.02	0.101174939294895	0.98	0.546929419532092	0.541370512283401	0.291499107875393	0.0114	0.005	0.0928	0.0206	0.0453	0.027	0.0234	0.0231	0.002	0.0389	0.0344	0.1453	0.005	0.0407	0.0928	0.0226	0.023	0.0029	0.0025	0.0166	0.0129	0.1198	0.0347	0.1109	0.0367	0.0034
4	rs12504935	82475707	1.01	0.120031835070186	0.98	0.546929419532092	0.567731642198146	0.328227830612835	0.0113	0.0049	0.0932	0.0207	0.0456	0.0272	0.0233	0.023	0.0021	0.0385	0.0342	0.1457	0.0053	0.0412	0.0929	0.0224	0.0227	0.003	0.0022	0.0167	0.013	0.1197	0.0344	0.1109	0.0365	0.0031
4	rs13121858	82476437	1.01	0.120031835070186	0.98	0.546929419532092	0.798558447938242	0.320924657666739	0.0113	0.0047	0.0947	0.0205	0.0456	0.0273	0.0232	0.0227	0.0022	0.0381	0.0336	0.1449	0.0061	0.0409	0.0934	0.0219	0.022	0.0032	0.0022	0.0167	0.0137	0.1201	0.0342	0.1108	0.0365	0.003
4	rs6833393	82476847	1.01	0.120031835070186	0.98	0.546929419532092	0.812588162943816	0.275834932290775	0.0111	0.0048	0.0956	0.0205	0.0451	0.0268	0.0233	0.0224	0.0023	0.0378	0.0333	0.1452	0.0066	0.0403	0.0933	0.0218	0.0216	0.0035	0.0024	0.0168	0.0135	0.1209	0.034	0.1116	0.0363	0.003
4	rs12501289	82476923	1.01	0.120031835070186	0.98	0.546929419532092	0.801840869733188	0.322259952932859	0.0111	0.0048	0.0958	0.0205	0.0451	0.0267	0.0234	0.0224	0.0023	0.0378	0.0333	0.1452	0.0066	0.0403	0.0933	0.0218	0.0215	0.0036	0.0023	0.0169	0.0135	0.1211	0.0339	0.1117	0.0363	0.0029
4	rs6856327	82477430	1	0.141401729381863	0.98	0.546929419532092	0.815264914579856	0.332755372513096	0.011	0.0049	0.096	0.0204	0.0447	0.0269	0.0235	0.0223	0.0023	0.0378	0.0333	0.1451	0.0065	0.0402	0.0927	0.0219	0.0214	0.0037	0.0023	0.017	0.0135	0.1216	0.0341	0.1119	0.0361	0.0029
4	rs72649223	82482773	1	0.141401729381863	0.98	0.546929419532092	0.724537869449365	0.281765454544118	0.011	0.0049	0.0958	0.0205	0.0448	0.0267	0.0236	0.0222	0.0023	0.0378	0.0333	0.1451	0.0064	0.0403	0.0924	0.0218	0.0212	0.0036	0.0024	0.0171	0.0135	0.1217	0.0342	0.112	0.0364	0.0028
4	rs2868207	82482939	1	0.141401729381863	0.98	0.546929419532092	0.713351572893179	0.288556699369835	0.0109	0.0049	0.0958	0.0205	0.0448	0.0267	0.0235	0.0222	0.0023	0.0379	0.0333	0.1451	0.0064	0.0404	0.0925	0.0218	0.0212	0.0036	0.0024	0.0171	0.0135	0.1217	0.0342	0.112	0.0364	0.0028
4	rs76763411	82483268	1	0.141401729381863	0.98	0.546929419532092	0.721472624855358	0.307782281988098	0.0109	0.0049	0.0958	0.0205	0.0448	0.0268	0.0235	0.0222	0.0023	0.0379	0.0332	0.145	0.0064	0.0404	0.0925	0.0219	0.0212	0.0036	0.0024	0.0171	0.0135	0.1218	0.0342	0.1119	0.0364	0.0028
4	rs78163012	82483945	1	0.141401729381863	0.98	0.546929419532092	0.70638088706024	0.31704947963292	0.0109	0.0049	0.0958	0.0205	0.0448	0.0268	0.0235	0.0222	0.0023	0.0379	0.0333	0.145	0.0064	0.0404	0.0926	0.0219	0.0212	0.0035	0.0024	0.0171	0.0135	0.1218	0.0341	0.1119	0.0365	0.0028
4	rs10033652	82493067	1	0.141401729381863	0.98	0.546929419532092	0.528347068865601	0.27236458532069	0.0107	0.0051	0.0954	0.0207	0.045	0.0264	0.0238	0.0222	0.0024	0.0379	0.033	0.1445	0.0064	0.0404	0.0921	0.0226	0.0209	0.0037	0.0027	0.0174	0.0139	0.1215	0.0343	0.1114	0.037	0.0026
4	rs34434121	82496377	1	0.141401729381863	0.98	0.546929419532092	0.525114717695657	0.282932830997095	0.0107	0.0051	0.0953	0.0206	0.0451	0.0264	0.0238	0.0223	0.0024	0.0378	0.033	0.1445	0.0064	0.0404	0.0921	0.0225	0.021	0.0037	0.0028	0.0174	0.014	0.1214	0.0343	0.1114	0.037	0.0026
4	rs4693296	82498499	1	0.141401729381863	0.98	0.546929419532092	0.524727469247518	0.286678328200725	0.0107	0.0051	0.0953	0.0206	0.0451	0.0264	0.0239	0.0223	0.0025	0.0378	0.033	0.1445	0.0064	0.0403	0.0922	0.0225	0.021	0.0037	0.0028	0.0174	0.014	0.1214	0.0343	0.1113	0.037	0.0026
4	rs115061641	82506337	1	0.141401729381863	0.98	0.546929419532092	0.522406833001178	0.238983484682923	0.0108	0.0052	0.0954	0.0205	0.0451	0.0263	0.0239	0.0223	0.0025	0.0378	0.033	0.1443	0.0064	0.0403	0.0921	0.0225	0.021	0.0037	0.0028	0.0174	0.0141	0.1215	0.0344	0.1111	0.0372	0.0025
4	rs62302418	82506416	1	0.141401729381863	0.97	0.604552021827049	0.52253562880744	0.234234580008827	0.0108	0.0052	0.0954	0.0205	0.0451	0.0263	0.0239	0.0223	0.0025	0.0378	0.033	0.1442	0.0064	0.0403	0.0921	0.0225	0.021	0.0037	0.0028	0.0174	0.0141	0.1215	0.0344	0.1111	0.0372	0.0025
4	rs115077136	82514443	1	0.141401729381863	0.97	0.604552021827049	0.52769984461028	0.235225998707462	0.0108	0.0053	0.0955	0.0204	0.0452	0.0264	0.0239	0.0224	0.0026	0.0378	0.0331	0.1438	0.0064	0.0402	0.0919	0.0224	0.0212	0.0037	0.0028	0.0175	0.0143	0.1214	0.0345	0.1107	0.0372	0.0025
4	rs6812919	82518513	1	0.141401729381863	0.97	0.604552021827049	0.534709786079813	0.215015704964201	0.0108	0.0053	0.0956	0.0204	0.0452	0.0265	0.0239	0.0224	0.0026	0.0377	0.0331	0.1436	0.0064	0.0402	0.0917	0.0224	0.0213	0.0037	0.0028	0.0177	0.0144	0.1213	0.0346	0.1105	0.0373	0.0025
4	rs6535262	82519888	1	0.141401729381863	0.97	0.604552021827049	0.529124235293017	0.214052936535515	0.0108	0.0054	0.0955	0.0204	0.0453	0.0265	0.024	0.0224	0.0026	0.0377	0.0331	0.1435	0.0065	0.0403	0.0916	0.0224	0.0214	0.0037	0.0029	0.0177	0.0145	0.1212	0.0345	0.1104	0.0373	0.0024
4	rs11099480	82521768	1	0.141401729381863	0.97	0.604552021827049	0.497455894536227	0.220822063965596	0.0108	0.0054	0.0953	0.0202	0.0454	0.0264	0.024	0.0225	0.0026	0.0377	0.0331	0.1431	0.0064	0.04	0.0917	0.0225	0.0216	0.0037	0.0028	0.0179	0.0145	0.1213	0.0344	0.1106	0.0374	0.0025
4	rs6811682	82531140	0.99	0.165458971998582	0.97	0.604552021827049	0.365128272276347	0.153287601628678	0.0106	0.0055	0.0954	0.0201	0.0459	0.026	0.0247	0.0232	0.0026	0.0384	0.0332	0.1414	0.0062	0.0394	0.091	0.0224	0.0217	0.0035	0.0029	0.0187	0.0151	0.1197	0.0347	0.1105	0.0391	0.0023
4	rs116260448	82531538	0.99	0.165458971998582	0.97	0.604552021827049	0.364804648762913	0.155102107123548	0.0106	0.0055	0.0954	0.0201	0.0459	0.026	0.0247	0.0232	0.0026	0.0384	0.0332	0.1414	0.0062	0.0394	0.091	0.0224	0.0217	0.0035	0.0029	0.0187	0.0151	0.1197	0.0348	0.1105	0.0391	0.0023
4	rs77969425	82540227	0.99	0.165458971998582	0.97	0.604552021827049	0.366640456973164	0.146575137116279	0.0106	0.0055	0.0954	0.0201	0.0459	0.026	0.0247	0.0232	0.0026	0.0384	0.0332	0.1414	0.0062	0.0394	0.0909	0.0224	0.0217	0.0034	0.0029	0.0188	0.0152	0.1196	0.0348	0.1105	0.0391	0.0023
4	rs4235039	82543691	0.99	0.165458971998582	0.97	0.604552021827049	0.367668402808505	0.143864704229417	0.0106	0.0055	0.0954	0.0201	0.0459	0.026	0.0247	0.0232	0.0026	0.0384	0.0332	0.1414	0.0062	0.0394	0.0909	0.0224	0.0217	0.0034	0.0029	0.0188	0.0152	0.1196	0.0348	0.1105	0.0391	0.0023
4	rs5017228	82544998	0.99	0.165458971998582	0.97	0.604552021827049	0.36750599775223	0.143306215564723	0.0106	0.0055	0.0954	0.0201	0.0459	0.026	0.0247	0.0232	0.0026	0.0384	0.0332	0.1413	0.0062	0.0394	0.0909	0.0224	0.0217	0.0034	0.0029	0.0188	0.0152	0.1196	0.0348	0.1105	0.0391	0.0023
4	rs4577569	82545839	0.99	0.165458971998582	0.97	0.604552021827049	0.324042861305113	0.148549249188577	0.0103	0.0055	0.0954	0.0201	0.0459	0.0261	0.0247	0.0232	0.0026	0.0383	0.0333	0.1414	0.0062	0.0394	0.0909	0.0224	0.0217	0.0034	0.0029	0.0188	0.0152	0.1197	0.0348	0.1105	0.0391	0.0023
4	rs11099485	82550628	0.99	0.165458971998582	0.97	0.604552021827049	0.173449272093073	0.136209492044999	0.0083	0.0055	0.0954	0.0204	0.0459	0.0262	0.0248	0.0232	0.0026	0.0383	0.0339	0.1417	0.0059	0.0395	0.091	0.0224	0.0218	0.0033	0.0027	0.0189	0.0153	0.1202	0.0349	0.1106	0.0392	0.0023
4	rs35875478	82552547	0.99	0.165458971998582	0.97	0.604552021827049	0.173449272093073	0.136209492044999	0.0083	0.0055	0.0954	0.0204	0.0459	0.0262	0.0248	0.0232	0.0026	0.0383	0.0339	0.1417	0.0059	0.0395	0.091	0.0224	0.0218	0.0033	0.0027	0.0189	0.0153	0.1202	0.0349	0.1106	0.0392	0.0023
4	rs11099490	82557761	0.99	0.165458971998582	0.97	0.604552021827049	0.107043293644825	0.149965144010172	0.0075	0.0057	0.0943	0.0202	0.0462	0.0264	0.0251	0.023	0.0027	0.038	0.0351	0.1416	0.0051	0.0393	0.0889	0.023	0.0222	0.0031	0.0025	0.0199	0.016	0.1206	0.0349	0.1108	0.0397	0.0024
4	rs6853809	82568590	0.99	0.165458971998582	0.97	0.604552021827049	0.0977661749358789	0.148455028124597	0.0075	0.0057	0.0943	0.0201	0.046	0.0264	0.0252	0.023	0.0026	0.0377	0.0353	0.1416	0.0049	0.0394	0.0886	0.0231	0.0223	0.0031	0.0025	0.0201	0.0161	0.1207	0.0348	0.111	0.0397	0.0024
4	rs116264119	82583374	0.99	0.165458971998582	0.97	0.604552021827049	0.0889624261004124	0.181788734373627	0.0073	0.0058	0.0946	0.02	0.0457	0.0264	0.0254	0.0232	0.0026	0.037	0.0359	0.1414	0.0048	0.0396	0.0881	0.0232	0.0224	0.0031	0.0025	0.0203	0.0163	0.1207	0.0347	0.1112	0.0398	0.0024
4	rs28678268	82586940	0.99	0.165458971998582	0.97	0.604552021827049	0.088436988863279	0.16978921223035	0.0073	0.0058	0.0945	0.02	0.0457	0.0264	0.0254	0.0232	0.0026	0.037	0.0359	0.1414	0.0048	0.0396	0.0881	0.0232	0.0224	0.0031	0.0025	0.0203	0.0163	0.1207	0.0347	0.1112	0.0398	0.0024
4	rs13106030	82594687	0.99	0.165458971998582	0.96	0.665984986819169	0.0886994606543486	0.16978921223035	0.0073	0.0058	0.0945	0.02	0.0457	0.0264	0.0254	0.0232	0.0026	0.037	0.0359	0.1414	0.0048	0.0396	0.0882	0.0232	0.0224	0.0031	0.0025	0.0203	0.0163	0.1207	0.0347	0.1111	0.0398	0.0024
4	rs115543309	82594949	0.99	0.165458971998582	0.96	0.665984986819169	0.094599117791107	0.175253740160843	0.0073	0.0058	0.0945	0.02	0.0456	0.0265	0.0255	0.0232	0.0026	0.037	0.0359	0.1414	0.0048	0.0395	0.0882	0.0232	0.0224	0.0031	0.0025	0.0203	0.0163	0.1206	0.0347	0.1111	0.0397	0.0024
4	rs79427755	82610065	0.99	0.165458971998582	0.97	0.604552021827049	0.100869366204832	0.182294833329687	0.0073	0.0058	0.0946	0.02	0.0455	0.0266	0.0255	0.0233	0.0027	0.0369	0.036	0.1413	0.0048	0.0395	0.0884	0.0232	0.0223	0.0031	0.0025	0.0203	0.0163	0.1205	0.0347	0.1109	0.0398	0.0024
4	rs4358390	82613153	0.99	0.165458971998582	0.97	0.604552021827049	0.103901415251164	0.178460648163086	0.0073	0.0058	0.0946	0.02	0.0455	0.0266	0.0255	0.0233	0.0027	0.0369	0.0359	0.1414	0.0048	0.0395	0.0884	0.0232	0.0223	0.0031	0.0025	0.0203	0.0163	0.1205	0.0347	0.1109	0.0398	0.0024
4	rs75566593	82615245	0.99	0.165458971998582	0.97	0.604552021827049	0.0998110721656976	0.196866886639905	0.0073	0.0058	0.0946	0.02	0.0455	0.0266	0.0255	0.0233	0.0027	0.0369	0.0359	0.1414	0.0048	0.0395	0.0884	0.0232	0.0223	0.0031	0.0025	0.0203	0.0163	0.1204	0.0347	0.1109	0.0398	0.0024
4	rs62319432	82615414	0.99	0.165458971998582	0.97	0.604552021827049	0.10019744358581	0.195206015803662	0.0073	0.0058	0.0947	0.02	0.0455	0.0266	0.0255	0.0232	0.0027	0.0369	0.0359	0.1414	0.0048	0.0395	0.0884	0.0232	0.0223	0.0031	0.0025	0.0203	0.0163	0.1204	0.0347	0.1109	0.0398	0.0024
4	rs75956478	82619684	0.99	0.165458971998582	0.97	0.604552021827049	0.0989643394702768	0.212664790837299	0.0073	0.0058	0.0947	0.0199	0.0455	0.0266	0.0255	0.0232	0.0027	0.0369	0.0359	0.1414	0.0048	0.0395	0.0884	0.0232	0.0223	0.0031	0.0025	0.0203	0.0163	0.1204	0.0347	0.1109	0.0398	0.0024
4	rs10026074	82634336	0.99	0.165458971998582	0.97	0.604552021827049	0.0742631279201296	0.201144429922278	0.0075	0.006	0.0942	0.0197	0.046	0.0265	0.0256	0.0234	0.0027	0.0369	0.0362	0.1404	0.0049	0.0396	0.0886	0.0232	0.0222	0.0033	0.0025	0.0202	0.0168	0.1197	0.0347	0.1101	0.0405	0.0026
4	rs4510460	82635089	0.99	0.165458971998582	0.97	0.604552021827049	0.0760890946374921	0.209154484200556	0.0075	0.006	0.0942	0.0197	0.0461	0.0265	0.0256	0.0234	0.0027	0.0369	0.0362	0.1404	0.0049	0.0396	0.0885	0.0232	0.0221	0.0033	0.0025	0.0202	0.0168	0.1197	0.0347	0.11	0.0405	0.0026
4	rs28513431	82643372	0.99	0.165458971998582	0.97	0.604552021827049	0.0718173560072792	0.178259627940025	0.0076	0.0062	0.094	0.0195	0.0468	0.0262	0.0254	0.0238	0.003	0.0369	0.0366	0.1386	0.0052	0.0395	0.0881	0.0234	0.0221	0.0034	0.0026	0.0204	0.0175	0.1188	0.0352	0.1092	0.0409	0.0028
4	rs13113499	82643718	0.99	0.165458971998582	0.97	0.604552021827049	0.0721306318381013	0.180475142799252	0.008	0.0065	0.0946	0.0193	0.0475	0.0259	0.0252	0.0241	0.0033	0.0376	0.0371	0.1364	0.0055	0.0398	0.0871	0.0236	0.0221	0.0038	0.0028	0.0207	0.018	0.117	0.0354	0.1085	0.0409	0.0031
4	rs4279197	82643924	0.99	0.165458971998582	0.97	0.604552021827049	0.0707794931867004	0.196139671571806	0.0081	0.0065	0.0943	0.0191	0.0476	0.0258	0.0251	0.0243	0.0034	0.0378	0.0373	0.1351	0.0056	0.0402	0.0871	0.0238	0.0221	0.004	0.0026	0.021	0.0182	0.1166	0.0356	0.108	0.041	0.0032
4	rs11931991	82644214	0.99	0.165458971998582	0.96	0.665984986819169	0.0704082654020352	0.182598724583481	0.0083	0.0066	0.0942	0.0191	0.0474	0.025	0.0247	0.0244	0.0036	0.0375	0.0373	0.1341	0.0057	0.0404	0.0882	0.0245	0.0219	0.0041	0.0026	0.021	0.0183	0.1168	0.0354	0.108	0.0407	0.0033
4	rs12500101	82644463	0.99	0.165458971998582	0.96	0.665984986819169	0.0509046012957847	0.18108100866617	0.0087	0.0067	0.094	0.0195	0.0471	0.0246	0.0244	0.0244	0.0036	0.0374	0.0375	0.1332	0.0057	0.0404	0.0893	0.0252	0.0219	0.0041	0.0026	0.0212	0.0179	0.1171	0.0351	0.1075	0.0408	0.0033
4	rs4285075	82645452	1	0.141401729381863	0.96	0.665984986819169	0.0390064328069295	0.263977194986213	0.0088	0.0068	0.0941	0.0194	0.0469	0.0242	0.0243	0.0245	0.0036	0.0377	0.0379	0.1305	0.0056	0.04	0.0916	0.0263	0.0214	0.0043	0.0026	0.0214	0.0179	0.1178	0.0347	0.1066	0.0412	0.0034
4	rs13116302	82646765	1	0.141401729381863	0.95	0.731303845289611	0.0402670819535008	0.273057568878456	0.0089	0.0068	0.0941	0.0193	0.0472	0.0237	0.024	0.0246	0.0037	0.0376	0.0383	0.1285	0.0057	0.0396	0.0934	0.0264	0.0208	0.0043	0.0026	0.0212	0.0179	0.1184	0.0343	0.1069	0.0417	0.0035
4	rs28453164	82646893	1	0.141401729381863	0.95	0.731303845289611	0.0616877385799587	0.304671654085224	0.0089	0.0068	0.0941	0.0193	0.0472	0.0237	0.0239	0.0245	0.0037	0.0376	0.0382	0.1283	0.0057	0.0396	0.0935	0.0264	0.0206	0.0043	0.0026	0.0211	0.0179	0.1183	0.0341	0.1072	0.0418	0.0035
4	rs79460180	82649568	1.01	0.120031835070186	0.95	0.731303845289611	0.0556991870706586	0.192001641399464	0.0089	0.0066	0.0946	0.0188	0.0468	0.0228	0.023	0.0244	0.0035	0.0375	0.0383	0.1285	0.0056	0.0393	0.0957	0.0263	0.0199	0.0044	0.0025	0.0204	0.0175	0.119	0.0339	0.1087	0.0422	0.0037
4	rs72651205	82652374	1.01	0.120031835070186	0.95	0.731303845289611	0.0802523472803834	0.185952958339467	0.0088	0.0064	0.0952	0.0181	0.0461	0.0219	0.0221	0.0241	0.0035	0.0373	0.0387	0.1294	0.0056	0.039	0.0974	0.0261	0.0192	0.0044	0.0024	0.0198	0.0172	0.1196	0.0336	0.1103	0.043	0.0038
4	rs11932259	82653830	1	0.141401729381863	0.95	0.731303845289611	0.060133922150127	0.196035857813429	0.0088	0.0063	0.0955	0.0177	0.0457	0.0213	0.0217	0.0239	0.0034	0.0372	0.0388	0.1299	0.0055	0.0391	0.0994	0.0255	0.0187	0.0045	0.0024	0.019	0.0167	0.12	0.0335	0.1116	0.0433	0.0039
4	rs72651209	82654385	1	0.141401729381863	0.95	0.731303845289611	0.0917900287250777	0.184730818391062	0.0087	0.0063	0.0955	0.0174	0.0457	0.021	0.0213	0.0238	0.0034	0.0371	0.0388	0.1302	0.0055	0.0391	0.1003	0.0252	0.0183	0.0044	0.0024	0.0188	0.0165	0.1205	0.0333	0.1123	0.0433	0.0039
4	rs78374807	82656093	1	0.141401729381863	0.95	0.731303845289611	0.120570673906671	0.285974903063101	0.0087	0.0061	0.0954	0.0166	0.0462	0.02	0.0204	0.0235	0.0034	0.0369	0.0388	0.1306	0.0055	0.0391	0.1028	0.0245	0.0174	0.0044	0.0023	0.0184	0.0157	0.1219	0.033	0.1142	0.0434	0.0038
4	rs80168781	82657356	1	0.141401729381863	0.95	0.731303845289611	0.108581832373584	0.286209319573421	0.0088	0.0061	0.0954	0.0166	0.0461	0.02	0.0204	0.0236	0.0035	0.0369	0.0388	0.1307	0.0055	0.0392	0.1028	0.0244	0.0174	0.0044	0.0023	0.0183	0.0157	0.1218	0.033	0.1142	0.0435	0.0038
4	rs13130258	82663581	1	0.141401729381863	0.96	0.665984986819169	0.0769365004700641	0.202402220991844	0.0088	0.0061	0.0954	0.0165	0.0462	0.0199	0.0203	0.0236	0.0035	0.0369	0.0389	0.1307	0.0055	0.0391	0.103	0.0243	0.0173	0.0044	0.0023	0.0182	0.0157	0.1219	0.033	0.1143	0.0435	0.0038
4	rs17005175	82666697	1	0.141401729381863	0.96	0.665984986819169	0.0523803609939897	0.1593332279395	0.0088	0.0061	0.0954	0.0165	0.0462	0.0199	0.0203	0.0235	0.0035	0.0368	0.0389	0.1309	0.0055	0.0391	0.1032	0.0243	0.0173	0.0044	0.0023	0.0181	0.0156	0.1219	0.033	0.1144	0.0435	0.0038
4	rs56045811	82667044	1	0.141401729381863	0.96	0.665984986819169	0.0461156557721512	0.116333833258781	0.0088	0.0061	0.0954	0.0165	0.0462	0.02	0.0203	0.0235	0.0035	0.0368	0.0389	0.1309	0.0055	0.0391	0.1032	0.0243	0.0173	0.0044	0.0023	0.0181	0.0156	0.1219	0.033	0.1145	0.0435	0.0038
4	rs10516661	82670594	1	0.141401729381863	0.96	0.665984986819169	0.0518404409528689	0.131762517932538	0.0088	0.0061	0.0954	0.0165	0.0462	0.0199	0.0203	0.0236	0.0035	0.0368	0.0389	0.131	0.0055	0.0391	0.1032	0.0243	0.0173	0.0044	0.0023	0.0181	0.0156	0.122	0.0329	0.1145	0.0435	0.0038
4	rs12508164	82671299	1	0.141401729381863	0.95	0.731303845289611	0.0524311711615141	0.176053579771191	0.0088	0.0061	0.0955	0.0164	0.0462	0.0199	0.0202	0.0236	0.0034	0.0367	0.0389	0.1311	0.0054	0.0391	0.1033	0.0242	0.0173	0.0044	0.0023	0.0181	0.0155	0.1221	0.0329	0.1146	0.0434	0.0038
4	rs115138026	82673802	1	0.141401729381863	0.94	0.800578923638966	0.050688990250798	0.182193574875921	0.0088	0.0061	0.0956	0.0164	0.0462	0.0198	0.0202	0.0236	0.0034	0.0366	0.0389	0.1311	0.0054	0.0391	0.1034	0.0242	0.0172	0.0044	0.0024	0.0182	0.0155	0.1221	0.0328	0.1149	0.0434	0.0038
4	rs78773858	82676566	1	0.141401729381863	0.94	0.800578923638966	0.0465207936092213	0.185443398408642	0.0087	0.0061	0.0956	0.0164	0.0462	0.0197	0.0202	0.0236	0.0034	0.0365	0.0389	0.1311	0.0054	0.0391	0.1035	0.0242	0.0172	0.0044	0.0024	0.0182	0.0155	0.1222	0.0327	0.115	0.0433	0.0038
4	rs6853494	82678246	1	0.141401729381863	0.94	0.800578923638966	0.0403662915807505	0.156828124956511	0.0087	0.006	0.0956	0.0164	0.0462	0.0197	0.0202	0.0236	0.0033	0.0365	0.039	0.1311	0.0054	0.0391	0.1036	0.0241	0.0172	0.0044	0.0024	0.0182	0.0155	0.1222	0.0327	0.1152	0.0433	0.0038
4	rs4693005	82687523	0.99	0.165458971998582	0.94	0.800578923638966	0.0251114794287727	0.185239708348714	0.0086	0.006	0.0959	0.0164	0.0464	0.0194	0.0199	0.0234	0.0033	0.0354	0.0391	0.1306	0.0052	0.0392	0.1045	0.0238	0.0168	0.0046	0.0025	0.0186	0.0153	0.1227	0.0322	0.1171	0.0429	0.0037
4	rs7655825	82687615	0.99	0.165458971998582	0.94	0.800578923638966	0.0245165835087824	0.184730818391062	0.0086	0.006	0.0958	0.0164	0.0464	0.0194	0.0199	0.0234	0.0033	0.0354	0.0391	0.1306	0.0052	0.0392	0.1047	0.0238	0.0168	0.0046	0.0025	0.0186	0.0153	0.1227	0.0322	0.1171	0.0429	0.0037
4	rs11938771	82689792	1	0.141401729381863	0.94	0.800578923638966	0.0572301806711355	0.262263898494917	0.0084	0.0059	0.0966	0.0161	0.0464	0.0191	0.0192	0.0235	0.0032	0.035	0.0393	0.1307	0.0051	0.0391	0.1053	0.0235	0.0164	0.0045	0.0024	0.0184	0.0152	0.1238	0.032	0.1179	0.0429	0.0036
4	rs114034927	82690279	1	0.141401729381863	0.94	0.800578923638966	0.0495875123749139	0.22439526242561	0.0083	0.0059	0.0969	0.016	0.0465	0.019	0.019	0.0235	0.0032	0.0348	0.0393	0.1308	0.0051	0.0392	0.1055	0.0234	0.0162	0.0045	0.0024	0.0183	0.0151	0.1242	0.032	0.1181	0.0429	0.0036
4	rs17005181	82690457	1	0.141401729381863	0.94	0.800578923638966	0.0432722320276809	0.208942361440764	0.0083	0.0059	0.0969	0.016	0.0465	0.019	0.0189	0.0235	0.0031	0.0348	0.0394	0.1308	0.0051	0.0392	0.1055	0.0233	0.0162	0.0044	0.0024	0.0183	0.0151	0.1243	0.032	0.1182	0.0429	0.0036
4	rs9307787	82690494	1	0.141401729381863	0.94	0.800578923638966	0.0404088613797973	0.199158311975777	0.0083	0.0059	0.097	0.016	0.0465	0.019	0.0189	0.0236	0.0031	0.0348	0.0394	0.1308	0.0051	0.0392	0.1056	0.0233	0.0162	0.0044	0.0024	0.0183	0.0151	0.1243	0.032	0.1182	0.0429	0.0036
4	rs115311036	82693839	0.97	0.222305343836028	0.94	0.800578923638966	0.0752262443760473	0.233354452593008	0.0075	0.0053	0.1011	0.0146	0.0466	0.0182	0.017	0.0241	0.0023	0.0332	0.0405	0.1309	0.0045	0.0394	0.1076	0.0212	0.0146	0.0037	0.0019	0.0175	0.0146	0.1272	0.0314	0.1215	0.0443	0.0032
4	rs112332850	82694240	0.97	0.222305343836028	0.94	0.800578923638966	0.0748828831343862	0.232365587841806	0.0075	0.0053	0.1011	0.0146	0.0466	0.0182	0.017	0.0241	0.0023	0.0332	0.0405	0.1309	0.0045	0.0394	0.1076	0.0212	0.0146	0.0037	0.0019	0.0175	0.0146	0.1272	0.0314	0.1215	0.0443	0.0032
4	rs35964387	82695245	0.97	0.222305343836028	0.94	0.800578923638966	0.073986387906971	0.231487736252763	0.0075	0.0053	0.1011	0.0146	0.0466	0.0182	0.017	0.0241	0.0023	0.0332	0.0405	0.1309	0.0045	0.0394	0.1076	0.0212	0.0146	0.0037	0.0019	0.0175	0.0146	0.1272	0.0314	0.1215	0.0443	0.0032
4	rs72904151	82698455	0.97	0.222305343836028	0.93	0.873875650440679	0.0704700484679694	0.221902871744182	0.0075	0.0053	0.1011	0.0146	0.0466	0.0182	0.017	0.0241	0.0023	0.0332	0.0405	0.131	0.0045	0.0394	0.1076	0.0212	0.0146	0.0037	0.0019	0.0175	0.0146	0.1272	0.0314	0.1215	0.0443	0.0031
4	rs12331435	82708940	0.97	0.222305343836028	0.91	1.03277310349222	0.0623508307502912	0.21759003357919	0.0074	0.0053	0.1012	0.0146	0.0466	0.0182	0.017	0.0241	0.0022	0.0332	0.0405	0.131	0.0045	0.0394	0.1077	0.0211	0.0146	0.0037	0.0018	0.0176	0.0145	0.1272	0.0314	0.1216	0.0444	0.0031
4	rs680599	82712803	0.97	0.222305343836028	0.91	1.03277310349222	0.0579154928936698	0.246107885669138	0.0074	0.0053	0.1012	0.0145	0.0466	0.0182	0.0169	0.024	0.0022	0.0331	0.0405	0.131	0.0045	0.0394	0.1077	0.0211	0.0146	0.0037	0.0018	0.0176	0.0145	0.1273	0.0314	0.1217	0.0444	0.0031
4	rs10516663	82724044	0.97	0.222305343836028	0.91	1.03277310349222	0.0492943680470149	0.180374233113658	0.0073	0.0053	0.1012	0.0145	0.0466	0.0182	0.0169	0.0241	0.0022	0.0331	0.0408	0.1312	0.0044	0.0396	0.1077	0.0209	0.0145	0.0037	0.0018	0.0176	0.0144	0.1273	0.0314	0.1219	0.0445	0.0031
4	rs55702455	82740014	0.97	0.222305343836028	0.91	1.03277310349222	0.0305725316992462	0.0806105214512356	0.0071	0.0052	0.1011	0.0143	0.0467	0.0181	0.017	0.0241	0.0021	0.033	0.0412	0.1315	0.0044	0.0399	0.1078	0.0207	0.0143	0.0036	0.0018	0.0176	0.0143	0.1274	0.0314	0.1223	0.0445	0.0031
4	rs114930077	82740611	0.97	0.222305343836028	0.91	1.03277310349222	0.031149211036965	0.0877398470770927	0.007	0.0052	0.1012	0.0143	0.0467	0.0181	0.017	0.0241	0.0021	0.033	0.0412	0.1315	0.0044	0.0399	0.1078	0.0207	0.0143	0.0036	0.0018	0.0176	0.0143	0.1274	0.0314	0.1223	0.0445	0.0031
4	rs563783	82750088	0.97	0.222305343836028	0.91	1.03277310349222	0.0303975091902648	0.0778716561698616	0.007	0.0052	0.1013	0.0143	0.0467	0.0181	0.017	0.0241	0.002	0.0329	0.0413	0.1317	0.0044	0.0399	0.1078	0.0206	0.0142	0.0036	0.0017	0.0176	0.0142	0.1273	0.0313	0.1227	0.0444	0.0031
4	rs604488	82751372	0.97	0.222305343836028	0.91	1.03277310349222	0.0303742262577121	0.0730110712971125	0.007	0.0052	0.1013	0.0143	0.0467	0.0181	0.017	0.0241	0.002	0.0329	0.0413	0.1317	0.0044	0.0399	0.1078	0.0206	0.0142	0.0036	0.0017	0.0176	0.0142	0.1273	0.0313	0.1227	0.0444	0.0031
4	rs71596083	82753847	0.97	0.222305343836028	0.91	1.03277310349222	0.0318536670489586	0.070100603587163	0.007	0.0052	0.1014	0.0143	0.0467	0.018	0.017	0.0241	0.002	0.0329	0.0413	0.1317	0.0043	0.0399	0.1078	0.0206	0.0142	0.0036	0.0017	0.0176	0.0142	0.1274	0.0313	0.1227	0.0444	0.0031
4	rs79252418	82754717	0.97	0.222305343836028	0.91	1.03277310349222	0.0322889505429322	0.070100603587163	0.007	0.0052	0.1014	0.0143	0.0467	0.018	0.017	0.0241	0.002	0.0329	0.0413	0.1317	0.0043	0.0399	0.1078	0.0206	0.0142	0.0036	0.0017	0.0176	0.0142	0.1274	0.0313	0.1227	0.0444	0.0031
4	rs79664820	82756278	0.97	0.222305343836028	0.91	1.03277310349222	0.0325325664812491	0.0706646464046577	0.007	0.0052	0.1014	0.0143	0.0467	0.018	0.017	0.0241	0.0019	0.0329	0.0413	0.1317	0.0043	0.0399	0.1078	0.0206	0.0142	0.0036	0.0017	0.0176	0.0142	0.1274	0.0313	0.1227	0.0444	0.0031
4	rs1993798	82762741	0.97	0.222305343836028	0.91	1.03277310349222	0.0335198983050292	0.0628735477065409	0.0069	0.0051	0.1017	0.0143	0.0466	0.018	0.0169	0.0242	0.0019	0.0329	0.0413	0.1318	0.0043	0.0399	0.1079	0.0206	0.0142	0.0036	0.0017	0.0176	0.0142	0.1274	0.0312	0.1228	0.0444	0.003
4	rs17571905	82805077	0.96	0.255413023536062	0.91	1.03277310349222	0.0469912537044211	0.0585015898902488	0.0067	0.0051	0.1024	0.0143	0.0465	0.0177	0.0168	0.0243	0.0016	0.0327	0.0414	0.1319	0.0042	0.0398	0.1077	0.0205	0.0141	0.0035	0.0016	0.0181	0.0142	0.1273	0.0311	0.1239	0.0442	0.0029
4	rs79184564	82806975	0.96	0.255413023536062	0.91	1.03277310349222	0.0490833816626584	0.0662051806236194	0.0067	0.0051	0.1024	0.0143	0.0465	0.0177	0.0168	0.0243	0.0016	0.0327	0.0414	0.1319	0.0042	0.0398	0.1077	0.0205	0.0141	0.0035	0.0016	0.0181	0.0142	0.1273	0.0311	0.1239	0.0442	0.0029
4	rs10000747	82818818	0.96	0.255413023536062	0.91	1.03277310349222	0.0509710671128412	0.0677244383514736	0.0066	0.0051	0.1025	0.0142	0.0468	0.0176	0.0167	0.0244	0.0015	0.0329	0.0416	0.1319	0.0042	0.0401	0.1079	0.0204	0.014	0.0035	0.0015	0.018	0.014	0.1271	0.031	0.1241	0.0442	0.0028
4	rs115033385	82833254	0.96	0.255413023536062	0.91	1.03277310349222	0.0533342760767288	0.0775045018373055	0.0065	0.005	0.1026	0.0141	0.0471	0.0174	0.0166	0.0244	0.0014	0.033	0.0418	0.132	0.0041	0.0404	0.1081	0.0203	0.014	0.0034	0.0014	0.018	0.0138	0.1269	0.0309	0.1243	0.0442	0.0027
4	rs75722793	82842744	0.96	0.255413023536062	0.91	1.03277310349222	0.0564790311149296	0.0753890267327221	0.0065	0.005	0.1026	0.0141	0.0472	0.0174	0.0165	0.0244	0.0014	0.0331	0.0419	0.1318	0.0041	0.0405	0.1082	0.0203	0.014	0.0033	0.0014	0.018	0.0137	0.1269	0.0308	0.1245	0.0442	0.0026
4	rs114256139	82851657	0.96	0.255413023536062	0.91	1.03277310349222	0.0587340718651307	0.0825580642487778	0.0064	0.005	0.1026	0.014	0.0473	0.0173	0.0165	0.0244	0.0014	0.0331	0.042	0.1319	0.004	0.0406	0.1082	0.0203	0.014	0.0033	0.0013	0.018	0.0137	0.1268	0.0307	0.1247	0.0442	0.0026
4	rs1462695	82859666	0.96	0.255413023536062	0.91	1.03277310349222	0.0546299710116163	0.0772845495125372	0.0064	0.0051	0.1027	0.014	0.0473	0.0173	0.0164	0.0244	0.0014	0.0331	0.042	0.1318	0.004	0.0406	0.1082	0.0203	0.014	0.0033	0.0013	0.018	0.0136	0.1268	0.0307	0.1247	0.0443	0.0026
4	rs72652686	82873881	0.96	0.255413023536062	0.91	1.03277310349222	0.0580604606993615	0.0644963240392324	0.0064	0.0051	0.1025	0.014	0.0475	0.0172	0.0164	0.0245	0.0012	0.0332	0.0421	0.1318	0.004	0.0408	0.1083	0.0203	0.014	0.0033	0.0013	0.018	0.0137	0.1268	0.0308	0.1248	0.0442	0.0025
4	rs320754	82875045	0.96	0.255413023536062	0.91	1.03277310349222	0.058715798302275	0.0632101872033475	0.0064	0.0051	0.1026	0.014	0.0475	0.0172	0.0164	0.0245	0.0012	0.0332	0.0421	0.1318	0.004	0.0408	0.1083	0.0203	0.014	0.0033	0.0013	0.018	0.0137	0.1268	0.0308	0.1248	0.0442	0.0025
4	rs2165941	82905284	0.96	0.255413023536062	0.92	0.951254862179695	0.0603569509569754	0.0847524294993647	0.0064	0.0051	0.1025	0.0138	0.0477	0.017	0.0162	0.0246	0.0012	0.0333	0.0423	0.1316	0.0039	0.0412	0.1084	0.02	0.014	0.0033	0.0012	0.018	0.0135	0.1266	0.0312	0.125	0.0442	0.0025
4	rs1867340	82912627	0.96	0.255413023536062	0.92	0.951254862179695	0.0619524141155398	0.0868162252304122	0.0063	0.0051	0.1026	0.0135	0.0482	0.0169	0.0162	0.0246	0.0012	0.0334	0.0424	0.1315	0.0038	0.0411	0.1085	0.02	0.0138	0.0033	0.0012	0.018	0.0135	0.1265	0.0311	0.1253	0.0444	0.0025
4	rs75759054	82914184	0.96	0.255413023536062	0.92	0.951254862179695	0.0591003358325687	0.0817318068571982	0.0063	0.0051	0.1026	0.0135	0.0482	0.0169	0.0161	0.0245	0.0011	0.0334	0.0424	0.1315	0.0038	0.0411	0.1087	0.0198	0.0137	0.0032	0.0012	0.0184	0.0134	0.1265	0.031	0.1253	0.0445	0.0024
4	rs4693013	82915702	0.96	0.255413023536062	0.92	0.951254862179695	0.0589536489995451	0.081507047839244	0.0063	0.0051	0.1026	0.0135	0.0482	0.0169	0.0161	0.0245	0.0011	0.0334	0.0424	0.1315	0.0038	0.0411	0.1087	0.0198	0.0137	0.0032	0.0012	0.0184	0.0134	0.1265	0.031	0.1253	0.0445	0.0024
4	rs78147282	82918187	0.96	0.255413023536062	0.93	0.873875650440679	0.0595787388041439	0.0892102255528843	0.0063	0.0051	0.1026	0.0135	0.0482	0.0169	0.0161	0.0245	0.0011	0.0334	0.0424	0.1315	0.0038	0.0411	0.1087	0.0198	0.0137	0.0032	0.0012	0.0184	0.0134	0.1265	0.031	0.1253	0.0445	0.0024
4	rs6535294	82937150	0.96	0.255413023536062	0.92	0.951254862179695	0.0525838000634388	0.101808540055431	0.0063	0.0052	0.1027	0.0133	0.0488	0.0166	0.0159	0.0246	0.001	0.0333	0.0424	0.1317	0.0037	0.0411	0.1089	0.0194	0.0137	0.0031	0.0012	0.0184	0.0134	0.1263	0.0308	0.1256	0.0448	0.0023
4	rs80344272	82939555	0.96	0.255413023536062	0.92	0.951254862179695	0.0544560084934035	0.126747391541924	0.0063	0.0052	0.1027	0.0133	0.0488	0.0166	0.0159	0.0246	0.001	0.0332	0.0424	0.1317	0.0037	0.0411	0.1089	0.0194	0.0137	0.0031	0.0012	0.0184	0.0134	0.1263	0.0308	0.1256	0.0448	0.0023
4	rs17005315	82953257	0.96	0.255413023536062	0.92	0.951254862179695	0.0541957597536386	0.107429017812286	0.0063	0.0053	0.1028	0.0131	0.0494	0.0164	0.0157	0.0247	0.001	0.033	0.0424	0.1319	0.0036	0.0411	0.109	0.0192	0.0136	0.0031	0.0012	0.0184	0.0133	0.1264	0.0308	0.1257	0.0449	0.0022
4	rs17005319	82954563	0.96	0.255413023536062	0.92	0.951254862179695	0.049196913795561	0.14648136960889	0.0063	0.0053	0.1031	0.0129	0.0498	0.0161	0.0155	0.025	9e-04	0.0329	0.0424	0.1323	0.0035	0.0412	0.1092	0.0189	0.0135	0.003	0.0011	0.0182	0.0134	0.1262	0.0305	0.1262	0.0452	0.002
4	rs79365609	82955131	0.96	0.255413023536062	0.92	0.951254862179695	0.049148235481177	0.1593332279395	0.0062	0.0054	0.1032	0.013	0.0499	0.0161	0.0154	0.0251	9e-04	0.0329	0.0424	0.1324	0.0034	0.0413	0.1092	0.0187	0.0135	0.003	0.0011	0.0182	0.0134	0.1262	0.0304	0.1262	0.0453	0.002
4	rs115811434	82956773	0.96	0.255413023536062	0.92	0.951254862179695	0.0433615561470196	0.167128792396699	0.0062	0.0054	0.1033	0.013	0.05	0.016	0.0154	0.0252	8e-04	0.0328	0.0424	0.1325	0.0034	0.0413	0.1093	0.0187	0.0134	0.003	0.0011	0.0183	0.0134	0.1262	0.0303	0.1262	0.0454	0.0019
4	rs1003176	82956997	0.96	0.255413023536062	0.93	0.873875650440679	0.0421370457713161	0.144890643703438	0.0062	0.0054	0.1033	0.013	0.05	0.016	0.0154	0.0252	8e-04	0.0328	0.0424	0.1325	0.0034	0.0413	0.1093	0.0187	0.0135	0.003	0.0011	0.0183	0.0134	0.1262	0.0303	0.1262	0.0454	0.0019
4	rs78067373	82968691	0.96	0.255413023536062	0.93	0.873875650440679	0.0343754257678252	0.133571041827139	0.0062	0.0054	0.1032	0.013	0.05	0.0161	0.0152	0.0253	8e-04	0.033	0.0423	0.1328	0.0033	0.0413	0.1094	0.0185	0.0135	0.0028	0.001	0.0182	0.0134	0.1265	0.0302	0.1262	0.0453	0.0019
4	rs62321204	82970635	0.96	0.255413023536062	0.94	0.800578923638966	0.0318657023881086	0.117541461267201	0.0062	0.0054	0.1032	0.0131	0.05	0.0161	0.0152	0.0254	8e-04	0.033	0.0423	0.1329	0.0033	0.0413	0.1094	0.0184	0.0135	0.0028	0.001	0.0181	0.0134	0.1265	0.0301	0.1262	0.0453	0.0018
4	rs28759135	82972913	0.96	0.255413023536062	0.94	0.800578923638966	0.0305024378416506	0.124002406190473	0.0062	0.0054	0.1032	0.0131	0.05	0.0161	0.0152	0.0254	8e-04	0.033	0.0423	0.1329	0.0033	0.0413	0.1094	0.0184	0.0135	0.0028	0.001	0.0181	0.0134	0.1266	0.0301	0.1262	0.0452	0.0018
4	rs971826	82975580	0.95	0.291843936447983	0.94	0.800578923638966	0.0270114613631808	0.147138196921556	0.0061	0.0054	0.1033	0.0131	0.05	0.0162	0.0151	0.0254	8e-04	0.0331	0.0422	0.1331	0.0033	0.0413	0.1095	0.0182	0.0135	0.0028	0.001	0.0181	0.0134	0.1267	0.0301	0.1261	0.0451	0.0018
4	rs115234719	82997450	0.95	0.291843936447983	0.94	0.800578923638966	0.0224903089646363	0.164092450458626	0.0062	0.0054	0.1033	0.0132	0.0501	0.0163	0.0151	0.0256	8e-04	0.0332	0.0421	0.1333	0.0032	0.0414	0.1098	0.0182	0.0135	0.0027	9e-04	0.0179	0.0133	0.1265	0.0299	0.1259	0.0453	0.0018
4	rs11099518	83002506	0.95	0.291843936447983	0.94	0.800578923638966	0.0207200143807594	0.130052872449655	0.0062	0.0054	0.1033	0.0132	0.0501	0.0163	0.0151	0.0256	8e-04	0.0332	0.0421	0.1333	0.0032	0.0414	0.1098	0.0182	0.0135	0.0027	9e-04	0.0178	0.0133	0.1265	0.0299	0.1259	0.0454	0.0018
4	rs74439908	83002666	0.95	0.291843936447983	0.94	0.800578923638966	0.0210854439605493	0.134751448446218	0.0062	0.0054	0.1033	0.0132	0.0502	0.0163	0.0151	0.0256	8e-04	0.0332	0.0421	0.1333	0.0032	0.0414	0.1098	0.0182	0.0135	0.0027	9e-04	0.0178	0.0133	0.1265	0.0299	0.1258	0.0454	0.0018
4	rs13119377	83003206	0.95	0.291843936447983	0.94	0.800578923638966	0.0206404158525328	0.135206467687963	0.0062	0.0054	0.1032	0.0132	0.0502	0.0163	0.0151	0.0256	8e-04	0.0332	0.0421	0.1333	0.0032	0.0414	0.1098	0.0182	0.0135	0.0027	9e-04	0.0178	0.0133	0.1266	0.0299	0.1258	0.0454	0.0018
4	rs2035912	83007475	0.95	0.291843936447983	0.95	0.731303845289611	0.0218302465609558	0.161172764327947	0.0061	0.0054	0.1032	0.0132	0.0502	0.0163	0.0151	0.0256	8e-04	0.0332	0.042	0.1333	0.0032	0.0416	0.1098	0.0181	0.0135	0.0027	0.001	0.0179	0.0133	0.1266	0.0299	0.1256	0.0454	0.0018
4	rs114265682	83012583	0.95	0.291843936447983	0.95	0.731303845289611	0.0231838200175053	0.165559206008324	0.0061	0.0054	0.1031	0.0132	0.0502	0.0163	0.0151	0.0256	9e-04	0.0332	0.042	0.1333	0.0032	0.0416	0.1099	0.018	0.0135	0.0027	0.001	0.0179	0.0133	0.1266	0.0298	0.1255	0.0455	0.0018
4	rs4693421	83019396	0.95	0.291843936447983	0.95	0.731303845289611	0.0116883759913511	0.121542442756729	0.0065	0.0059	0.1029	0.0134	0.0503	0.0157	0.0143	0.0266	0.0014	0.033	0.0419	0.1328	0.0034	0.0419	0.1106	0.0167	0.0129	0.003	0.0011	0.0181	0.014	0.1272	0.029	0.1243	0.0461	0.0018
4	rs62321215	83020762	0.95	0.291843936447983	0.95	0.731303845289611	0.013151743641554	0.13611819557859	0.0065	0.0061	0.1029	0.0134	0.0503	0.0157	0.0142	0.0267	0.0014	0.0331	0.0418	0.1328	0.0034	0.0419	0.1105	0.0166	0.0128	0.0031	0.0011	0.0181	0.0141	0.1271	0.0289	0.1245	0.0461	0.0017
4	rs10000661	83022073	0.94	0.331738599837001	0.95	0.731303845289611	0.0150395586202535	0.150248902051646	0.0065	0.0061	0.1029	0.0133	0.0504	0.0156	0.014	0.0269	0.0014	0.0332	0.0417	0.1326	0.0035	0.0419	0.1105	0.0166	0.0127	0.0031	0.0011	0.018	0.0141	0.1271	0.0288	0.1249	0.0463	0.0017
4	rs7687071	83026035	0.94	0.331738599837001	0.95	0.731303845289611	0.0151378755818888	0.142934327898062	0.0066	0.0062	0.1028	0.0135	0.0501	0.0152	0.014	0.0274	0.0015	0.0334	0.0414	0.1317	0.0036	0.0416	0.1092	0.0164	0.0129	0.0031	0.0012	0.0179	0.0146	0.1277	0.0289	0.1248	0.047	0.0019
4	rs36000084	83027871	0.94	0.331738599837001	0.95	0.731303845289611	0.0141490216991439	0.1763538447233	0.0067	0.0061	0.1027	0.0135	0.05	0.015	0.014	0.0276	0.0016	0.0336	0.0412	0.1318	0.0036	0.0415	0.1083	0.0163	0.0129	0.0031	0.0013	0.0178	0.0148	0.1282	0.029	0.1245	0.0474	0.0021
4	rs13133180	83040324	0.94	0.331738599837001	0.95	0.731303845289611	0.0134781596710073	0.175153848982638	0.0067	0.0061	0.1026	0.0135	0.0499	0.0149	0.014	0.0277	0.0016	0.0336	0.0412	0.1317	0.0036	0.0415	0.1081	0.0163	0.013	0.0031	0.0013	0.0179	0.0149	0.1283	0.029	0.1245	0.0475	0.0021
4	rs7677948	83044475	0.94	0.331738599837001	0.96	0.665984986819169	0.0127566987805679	0.144797267381713	0.0068	0.0061	0.1026	0.0135	0.0499	0.0148	0.0139	0.0277	0.0017	0.0336	0.0411	0.1317	0.0037	0.0415	0.1081	0.0163	0.013	0.0031	0.0013	0.0179	0.015	0.1284	0.029	0.1245	0.0476	0.0021
4	rs11943170	83045736	0.94	0.331738599837001	0.96	0.665984986819169	0.0149766045817652	0.148078359229789	0.0068	0.0061	0.1033	0.0136	0.0499	0.0148	0.0139	0.028	0.0017	0.0336	0.0411	0.1316	0.0036	0.0415	0.1077	0.0163	0.0129	0.0031	0.0013	0.0179	0.015	0.1284	0.029	0.124	0.0477	0.0021
4	rs17005457	83058990	0.94	0.331738599837001	0.96	0.665984986819169	0.0131580867899349	0.147044299516954	0.007	0.0061	0.102	0.0137	0.0498	0.0145	0.0139	0.028	0.0018	0.0337	0.0411	0.1317	0.0036	0.0415	0.1072	0.0158	0.0129	0.003	0.0013	0.0183	0.0157	0.1289	0.0291	0.1237	0.0482	0.0023
4	rs114676846	83063316	0.94	0.331738599837001	0.96	0.665984986819169	0.0141624187060885	0.142284369371962	0.007	0.0062	0.1015	0.0137	0.0497	0.0143	0.0138	0.0281	0.0018	0.0337	0.0412	0.1317	0.0036	0.0414	0.1069	0.0156	0.0129	0.003	0.0013	0.0184	0.0159	0.1292	0.0291	0.1238	0.0484	0.0023
4	rs6852407	83064885	0.94	0.331738599837001	0.96	0.665984986819169	0.0131327278649821	0.151955488423524	0.007	0.0062	0.1014	0.0137	0.0497	0.0143	0.0137	0.0281	0.0019	0.0337	0.0412	0.1318	0.0036	0.0413	0.1068	0.0155	0.0129	0.003	0.0014	0.0184	0.016	0.1293	0.029	0.124	0.0485	0.0023
4	rs1492848	83068042	0.94	0.331738599837001	0.97	0.604552021827049	0.0137842758720508	0.143120227883064	0.007	0.0062	0.101	0.0138	0.0497	0.0141	0.0137	0.028	0.0019	0.0338	0.0413	0.1319	0.0036	0.0412	0.1064	0.0153	0.0129	0.003	0.0014	0.0185	0.0161	0.1295	0.029	0.124	0.0488	0.0024
4	rs62321240	83073585	0.93	0.375229593708928	0.98	0.546929419532092	0.0146647529925839	0.145638438187969	0.0071	0.0063	0.1005	0.0138	0.0496	0.0141	0.0137	0.0282	0.0019	0.0338	0.0414	0.1318	0.0036	0.0411	0.1063	0.015	0.0127	0.003	0.0014	0.0186	0.0164	0.1297	0.0292	0.1241	0.0491	0.0024
4	rs2201222	83086079	0.93	0.375229593708928	0.98	0.546929419532092	0.0345534343141993	0.220498158502243	0.007	0.0064	0.1003	0.0136	0.05	0.0136	0.0133	0.0288	0.0019	0.034	0.0417	0.1311	0.0035	0.0407	0.1049	0.0139	0.0125	0.0029	0.0014	0.0186	0.0169	0.1311	0.0293	0.1247	0.0499	0.0025
4	rs72656454	83086323	0.93	0.375229593708928	0.98	0.546929419532092	0.0389925804239684	0.229735260309747	0.007	0.0063	0.1003	0.0135	0.05	0.0135	0.0132	0.029	0.0019	0.034	0.0418	0.131	0.0034	0.0407	0.1046	0.0137	0.0125	0.0029	0.0014	0.0186	0.0171	0.1314	0.0293	0.1249	0.05	0.0025
4	rs2868298	83087694	0.92	0.422441555019286	0.98	0.546929419532092	0.0914730833619782	0.360418639253829	0.007	0.0065	0.1001	0.0133	0.0503	0.013	0.0128	0.0298	0.0019	0.0341	0.0427	0.1304	0.0033	0.0399	0.1031	0.0125	0.0123	0.0028	0.0014	0.0185	0.018	0.133	0.0294	0.1253	0.0509	0.0025
4	rs78996472	83092859	0.91	0.473491286898298	0.98	0.546929419532092	0.149533410935599	0.466929005878703	0.0069	0.0066	0.1	0.0131	0.0505	0.0126	0.0125	0.0302	0.0019	0.0342	0.0431	0.1302	0.0033	0.0395	0.1023	0.0118	0.0123	0.0027	0.0014	0.0183	0.0185	0.1337	0.0294	0.1258	0.0514	0.0024
4	rs28495877	83093636	0.91	0.473491286898298	0.98	0.546929419532092	0.139946881701775	0.454184016972525	0.0069	0.0065	0.1	0.013	0.0505	0.0126	0.0124	0.0303	0.0019	0.0342	0.0432	0.1302	0.0033	0.0394	0.1023	0.0117	0.0123	0.0027	0.0014	0.0183	0.0186	0.1338	0.0294	0.1258	0.0514	0.0024
4	rs66884620	83104543	0.91	0.473491286898298	0.98	0.546929419532092	0.129194620941793	0.442196105200238	0.0069	0.0066	0.1001	0.0131	0.0505	0.0126	0.0124	0.0304	0.0019	0.0342	0.0433	0.1303	0.0032	0.0393	0.1022	0.0116	0.0123	0.0027	0.0014	0.0183	0.0187	0.1341	0.0293	0.1259	0.0515	0.0024
4	rs1016767	83105015	0.91	0.473491286898298	0.98	0.546929419532092	0.128953519053315	0.441267285514066	0.0069	0.0066	0.1001	0.0131	0.0504	0.0126	0.0124	0.0304	0.0019	0.0342	0.0433	0.1303	0.0032	0.0393	0.1022	0.0117	0.0123	0.0027	0.0014	0.0183	0.0187	0.1341	0.0293	0.1259	0.0515	0.0024
4	rs17578707	83112659	0.91	0.473491286898298	0.97	0.604552021827049	0.144579897037663	0.463431723938066	0.0069	0.0066	0.1	0.0131	0.0504	0.0126	0.0124	0.0305	0.0019	0.0341	0.0432	0.1302	0.0032	0.0392	0.1022	0.0116	0.0123	0.0027	0.0014	0.0183	0.0188	0.1342	0.0293	0.1259	0.0516	0.0024
4	rs116444755	83114547	0.91	0.473491286898298	0.96	0.665984986819169	0.168287765103268	0.491053777605871	0.0069	0.0066	0.0999	0.0132	0.0502	0.0125	0.0124	0.0308	0.0019	0.034	0.0431	0.1301	0.0032	0.0391	0.1024	0.0116	0.0125	0.0026	0.0013	0.0182	0.0191	0.1341	0.0291	0.1258	0.0519	0.0024
4	rs9683882	83119181	0.91	0.473491286898298	0.96	0.665984986819169	0.172875273698264	0.495560573879365	0.0069	0.0067	0.0998	0.0132	0.0501	0.0125	0.0123	0.0309	0.0019	0.034	0.0431	0.13	0.0032	0.0391	0.1024	0.0115	0.0126	0.0026	0.0013	0.0182	0.0192	0.1341	0.0291	0.1257	0.052	0.0024
4	rs7676335	83123308	0.91	0.473491286898298	0.96	0.665984986819169	0.179396457531951	0.485333174157101	0.0069	0.0067	0.1003	0.0132	0.0501	0.0125	0.0123	0.0309	0.0019	0.034	0.0432	0.13	0.0032	0.0391	0.1021	0.0115	0.0126	0.0026	0.0013	0.0182	0.0192	0.134	0.0291	0.1256	0.052	0.0024
4	rs7682459	83124883	0.91	0.473491286898298	0.96	0.665984986819169	0.189894167694776	0.494877048810358	0.0069	0.0067	0.1006	0.0132	0.0501	0.0125	0.0123	0.0308	0.0019	0.034	0.0433	0.13	0.0032	0.0391	0.102	0.0115	0.0125	0.0026	0.0013	0.0182	0.0192	0.1338	0.029	0.1256	0.0521	0.0024
4	rs7699954	83125583	0.91	0.473491286898298	0.96	0.665984986819169	0.198438577314291	0.490508216894678	0.0069	0.0067	0.1008	0.0132	0.05	0.0124	0.0124	0.0308	0.0019	0.034	0.0432	0.13	0.0033	0.0392	0.1019	0.0115	0.0125	0.0026	0.0014	0.0181	0.0192	0.1338	0.0289	0.1257	0.0521	0.0024
4	rs79880357	83136102	0.91	0.473491286898298	0.96	0.665984986819169	0.227405240494929	0.540075220878735	0.0069	0.0066	0.1006	0.0132	0.0499	0.0124	0.0123	0.0309	0.0019	0.034	0.0433	0.1299	0.0032	0.0392	0.1019	0.0115	0.0125	0.0025	0.0013	0.0182	0.0193	0.1338	0.0288	0.1257	0.0522	0.0024
4	rs17005532	83143011	0.91	0.473491286898298	0.96	0.665984986819169	0.24180832206276	0.545951448291419	0.0069	0.0066	0.1004	0.0132	0.0499	0.0124	0.0123	0.031	0.0019	0.034	0.0434	0.1299	0.0032	0.0391	0.1021	0.0114	0.0125	0.0025	0.0013	0.0183	0.0194	0.1338	0.0288	0.1255	0.0523	0.0024
4	rs114493355	83146828	0.9	0.528487958927512	0.96	0.665984986819169	0.264875013713301	0.587230160120654	0.0073	0.007	0.0977	0.0136	0.0487	0.0124	0.0128	0.0317	0.0019	0.0343	0.0437	0.13	0.0029	0.0377	0.103	0.0114	0.0127	0.0024	0.0014	0.0186	0.0209	0.133	0.0293	0.125	0.0528	0.0024
4	rs4693026	83149478	0.89	0.587533376708783	0.96	0.665984986819169	0.423131993243092	0.689587807970537	0.0078	0.0077	0.0942	0.0142	0.0475	0.0126	0.0134	0.0323	0.0018	0.0349	0.0444	0.1305	0.0026	0.0358	0.1037	0.0115	0.0129	0.0023	0.0014	0.0181	0.0225	0.1325	0.0303	0.1245	0.0529	0.0023
4	rs78069690	83149762	0.89	0.587533376708783	0.96	0.665984986819169	0.493062032076136	0.702494966541484	0.0078	0.0077	0.0943	0.0144	0.0472	0.0127	0.0134	0.0324	0.0017	0.0347	0.0443	0.1306	0.0026	0.0355	0.1039	0.0115	0.0128	0.0022	0.0014	0.018	0.0226	0.1328	0.0302	0.1246	0.0529	0.0023
4	rs2583636	83153179	0.89	0.587533376708783	0.96	0.665984986819169	0.718711368881513	0.711129449304477	0.0078	0.0075	0.0946	0.0149	0.0464	0.0125	0.0136	0.0329	0.0016	0.0341	0.0445	0.1311	0.0024	0.0345	0.1036	0.011	0.0128	0.002	0.0013	0.0175	0.0231	0.134	0.0301	0.1265	0.052	0.0022
4	rs2556543	83160983	0.89	0.587533376708783	0.96	0.665984986819169	0.726559584105274	0.711874902915033	0.0078	0.0074	0.0946	0.0149	0.0461	0.0125	0.0136	0.0331	0.0016	0.0341	0.0444	0.1312	0.0023	0.0343	0.1035	0.011	0.0129	0.002	0.0013	0.0175	0.0232	0.1344	0.03	0.1268	0.0519	0.0022
4	rs114497112	83170781	0.89	0.587533376708783	0.96	0.665984986819169	0.734069084811196	0.721880706399198	0.0078	0.0073	0.0951	0.0149	0.0454	0.0125	0.0137	0.033	0.0016	0.0339	0.044	0.1315	0.0023	0.0339	0.104	0.0109	0.013	0.0021	0.0015	0.0174	0.0232	0.1345	0.03	0.1272	0.0516	0.0022
4	rs7677681	83171713	0.89	0.587533376708783	0.96	0.665984986819169	0.726859309201614	0.72697010055745	0.0079	0.0073	0.0952	0.0149	0.0454	0.0125	0.0137	0.033	0.0016	0.0338	0.044	0.1315	0.0023	0.0338	0.104	0.0109	0.013	0.0021	0.0015	0.0174	0.0233	0.1346	0.03	0.1272	0.0516	0.0022
4	rs112367843	83176318	0.89	0.587533376708783	0.96	0.665984986819169	0.732188514476311	0.731617307058242	0.0079	0.0073	0.0952	0.0149	0.0453	0.0125	0.0137	0.0331	0.0016	0.0338	0.044	0.1315	0.0023	0.0338	0.1041	0.0109	0.0129	0.0021	0.0015	0.0174	0.0233	0.1346	0.03	0.1273	0.0516	0.0022
4	rs62319722	83176794	0.89	0.587533376708783	0.96	0.665984986819169	0.731812655805052	0.731317290172522	0.0079	0.0073	0.0952	0.0149	0.0453	0.0125	0.0137	0.0331	0.0016	0.0338	0.044	0.1315	0.0023	0.0338	0.1041	0.0109	0.0129	0.0021	0.0015	0.0174	0.0233	0.1347	0.03	0.1273	0.0516	0.0022
4	rs74858819	83183980	0.89	0.587533376708783	0.96	0.665984986819169	0.737534889917048	0.729967550191212	0.0079	0.0073	0.0952	0.0149	0.0453	0.0125	0.0137	0.0331	0.0017	0.0338	0.044	0.1315	0.0023	0.0338	0.1041	0.0109	0.0129	0.0021	0.0015	0.0173	0.0233	0.1348	0.03	0.1272	0.0516	0.0022
4	rs77513938	83189284	0.89	0.587533376708783	0.96	0.665984986819169	0.738138372788037	0.738074214130771	0.0079	0.0073	0.0952	0.0149	0.0453	0.0125	0.0137	0.0331	0.0017	0.0338	0.0439	0.1315	0.0023	0.0338	0.1041	0.0109	0.0129	0.0021	0.0015	0.0173	0.0233	0.1348	0.03	0.1272	0.0516	0.0022
4	rs72658906	83196888	0.89	0.587533376708783	0.96	0.665984986819169	0.742671418425608	0.74409180473269	0.0078	0.0073	0.0952	0.0149	0.0453	0.0125	0.0137	0.0331	0.0017	0.0338	0.0438	0.1315	0.0023	0.0338	0.1041	0.0109	0.013	0.0021	0.0015	0.0173	0.0233	0.1349	0.03	0.1271	0.0515	0.0022
4	rs35684404	83207809	0.89	0.587533376708783	0.96	0.665984986819169	0.802545002187046	0.786966447453464	0.0077	0.0072	0.0958	0.0149	0.0449	0.0123	0.0138	0.0332	0.0017	0.0337	0.0436	0.1317	0.0023	0.0335	0.1044	0.0108	0.013	0.0021	0.0015	0.0173	0.0233	0.136	0.03	0.1263	0.0514	0.0022
4	rs7692570	83209493	0.89	0.587533376708783	0.96	0.665984986819169	0.720651221023495	0.835128638931787	0.0077	0.0072	0.0958	0.0144	0.0449	0.0123	0.0136	0.0332	0.0017	0.0338	0.0436	0.1319	0.0022	0.0334	0.1045	0.0113	0.0129	0.0021	0.0015	0.0173	0.0234	0.1361	0.0306	0.1259	0.0513	0.0022
4	rs60884807	83227671	0.89	0.587533376708783	0.96	0.665984986819169	0.704606017266776	0.815115679884186	0.0077	0.0072	0.0958	0.0143	0.0447	0.0123	0.0136	0.0333	0.0017	0.0343	0.0436	0.1318	0.0022	0.0334	0.1044	0.0114	0.0129	0.0021	0.0015	0.0172	0.0233	0.1361	0.0305	0.1259	0.0513	0.0022
4	rs4575984	83257934	0.89	0.587533376708783	0.96	0.665984986819169	0.701209742785135	0.81235272186873	0.0077	0.0072	0.0958	0.0144	0.0447	0.0123	0.0136	0.0333	0.0017	0.0343	0.0436	0.1318	0.0022	0.0334	0.1043	0.0114	0.0129	0.0021	0.0015	0.0172	0.0233	0.1362	0.0305	0.1258	0.0513	0.0022
4	rs6814272	83263637	0.89	0.587533376708783	0.96	0.665984986819169	0.697452861385295	0.810358484901843	0.0077	0.0072	0.0958	0.0144	0.0447	0.0123	0.0136	0.0333	0.0017	0.0343	0.0436	0.1318	0.0022	0.0334	0.1043	0.0114	0.0129	0.0021	0.0015	0.0172	0.0233	0.1362	0.0305	0.1258	0.0512	0.0022
4	rs62311634	83264511	0.89	0.587533376708783	0.96	0.665984986819169	0.697600020432666	0.810971985971104	0.0077	0.0072	0.0958	0.0144	0.0447	0.0123	0.0136	0.0333	0.0017	0.0343	0.0436	0.1318	0.0022	0.0334	0.1043	0.0114	0.0129	0.0021	0.0015	0.0172	0.0233	0.1362	0.0305	0.1258	0.0512	0.0022
4	rs78526110	83267422	0.89	0.587533376708783	0.96	0.665984986819169	0.691504575695077	0.807139216352991	0.0077	0.0072	0.0958	0.0144	0.0446	0.0123	0.0136	0.0333	0.0017	0.0343	0.0436	0.1318	0.0023	0.0334	0.1043	0.0115	0.0129	0.0021	0.0015	0.0172	0.0233	0.1363	0.0305	0.1258	0.0512	0.0022
4	rs34471118	83273140	0.89	0.587533376708783	0.96	0.665984986819169	0.669311768454449	0.814194473988752	0.0078	0.0071	0.0959	0.0144	0.0446	0.0123	0.0135	0.0333	0.0017	0.0344	0.0437	0.1317	0.0022	0.0336	0.1042	0.0115	0.0129	0.0021	0.0015	0.0172	0.0233	0.1362	0.0306	0.1258	0.051	0.0022
4	rs75010774	83273822	0.89	0.587533376708783	0.96	0.665984986819169	0.66952847310429	0.81480858684467	0.0078	0.0071	0.0959	0.0144	0.0446	0.0123	0.0135	0.0333	0.0017	0.0344	0.0437	0.1317	0.0022	0.0336	0.1042	0.0115	0.0129	0.0021	0.0015	0.0172	0.0233	0.1362	0.0306	0.1258	0.051	0.0022
4	rs12711238	83300578	0.9	0.528487958927512	0.96	0.665984986819169	0.613287226497656	0.795511311557865	0.0079	0.0071	0.0957	0.0149	0.0445	0.0126	0.0135	0.0327	0.0018	0.035	0.0431	0.1312	0.0024	0.0334	0.1034	0.012	0.0132	0.0024	0.0016	0.0174	0.0235	0.1367	0.0309	0.1252	0.0505	0.0022
4	rs62313382	83303256	0.9	0.528487958927512	0.96	0.665984986819169	0.60456997829723	0.785747364473876	0.0079	0.0071	0.0957	0.0149	0.0446	0.0126	0.0135	0.0327	0.0018	0.035	0.0431	0.1312	0.0024	0.0334	0.1034	0.012	0.0132	0.0024	0.0016	0.0174	0.0235	0.1367	0.0309	0.1252	0.0505	0.0022
4	rs60749300	83309593	0.9	0.528487958927512	0.96	0.665984986819169	0.609336593373239	0.813273487900691	0.0079	0.0071	0.0956	0.0149	0.0446	0.0126	0.0135	0.0327	0.0018	0.035	0.0431	0.1311	0.0024	0.0334	0.1033	0.012	0.0131	0.0024	0.0016	0.0174	0.0235	0.1368	0.0309	0.1251	0.0504	0.0022
4	rs6843699	83309685	0.9	0.528487958927512	0.96	0.665984986819169	0.635401160564179	0.793067913101219	0.0079	0.0075	0.0952	0.0149	0.0446	0.0126	0.0135	0.0327	0.0018	0.0351	0.0431	0.1311	0.0024	0.0334	0.1033	0.012	0.0131	0.0024	0.0018	0.0173	0.0235	0.1367	0.0309	0.1252	0.0503	0.0022
4	rs7695741	83323062	0.91	0.473491286898298	0.96	0.665984986819169	0.665632628562719	0.867824297777804	0.008	0.0074	0.0926	0.0156	0.0443	0.013	0.0135	0.032	0.002	0.0354	0.0425	0.1309	0.0026	0.034	0.1042	0.0119	0.0133	0.0023	0.0018	0.0174	0.024	0.1366	0.0313	0.1256	0.0497	0.0024
4	rs114941500	83328583	0.91	0.473491286898298	0.96	0.665984986819169	0.663544649189242	0.897484293088093	0.008	0.0074	0.0923	0.0158	0.0444	0.013	0.0135	0.0319	0.002	0.0355	0.0424	0.1308	0.0026	0.0341	0.1043	0.0119	0.0133	0.0024	0.0018	0.0174	0.024	0.1365	0.0316	0.1256	0.0496	0.0024
4	rs6848299	83345632	0.91	0.473491286898298	0.96	0.665984986819169	0.610305836139803	0.837907647954728	0.008	0.0074	0.092	0.0159	0.0445	0.013	0.0135	0.0318	0.002	0.0356	0.0424	0.1308	0.0025	0.0342	0.1045	0.0119	0.0133	0.0024	0.0018	0.0173	0.0241	0.1365	0.0318	0.1256	0.0493	0.0025
4	rs79740118	83348091	0.91	0.473491286898298	0.96	0.665984986819169	0.610305836139803	0.82433977381714	0.008	0.0074	0.0919	0.0159	0.0445	0.0131	0.0135	0.0318	0.002	0.0356	0.0424	0.1308	0.0025	0.0342	0.1045	0.0119	0.0133	0.0024	0.0018	0.0173	0.0241	0.1365	0.0319	0.1256	0.0493	0.0025
4	rs6826022	83348978	0.91	0.473491286898298	0.96	0.665984986819169	0.614815171528709	0.827727394085757	0.008	0.0074	0.0919	0.0159	0.0445	0.013	0.0135	0.0319	0.002	0.0356	0.0424	0.1306	0.0025	0.0342	0.1045	0.0119	0.0133	0.0024	0.0018	0.0173	0.0241	0.1365	0.0319	0.1256	0.0493	0.0025
4	rs2859538	83350059	0.91	0.473491286898298	0.96	0.665984986819169	0.619409479817442	0.834665658080697	0.008	0.0074	0.0919	0.0159	0.0445	0.013	0.0134	0.0319	0.002	0.0357	0.0424	0.1307	0.0025	0.0342	0.1045	0.0119	0.0133	0.0024	0.0018	0.0173	0.0241	0.1365	0.0319	0.1256	0.0493	0.0025
4	rs116396124	83352987	0.91	0.473491286898298	0.96	0.665984986819169	0.645881194133818	0.893100635877211	0.008	0.0074	0.0918	0.0159	0.0445	0.013	0.0134	0.0319	0.002	0.0357	0.0424	0.1307	0.0025	0.0342	0.1045	0.0119	0.0133	0.0024	0.0018	0.0173	0.0241	0.1364	0.0319	0.1256	0.0493	0.0025
4	rs76657779	83362137	0.91	0.473491286898298	0.96	0.665984986819169	0.725211497536242	0.973607715958389	0.008	0.0074	0.0916	0.0159	0.0446	0.0131	0.0134	0.0318	0.002	0.0357	0.0424	0.1308	0.0025	0.0342	0.1045	0.0118	0.0134	0.0024	0.0018	0.0173	0.0241	0.1363	0.0319	0.1258	0.0493	0.0025
4	rs4285076	83369287	0.91	0.473491286898298	0.96	0.665984986819169	0.753828885925292	1.00730894815455	0.008	0.0074	0.0914	0.016	0.0446	0.0131	0.0133	0.0318	0.002	0.0357	0.0423	0.1309	0.0025	0.0342	0.1045	0.0117	0.0135	0.0024	0.0018	0.0173	0.0241	0.1362	0.0319	0.1258	0.0493	0.0025
4	rs17351082	83375746	0.91	0.473491286898298	0.96	0.665984986819169	0.5218918009413	0.680865530270336	0.0077	0.0068	0.0871	0.0174	0.0433	0.0141	0.0137	0.031	0.002	0.0385	0.0414	0.133	0.0028	0.0344	0.1077	0.0121	0.015	0.0024	0.0017	0.0167	0.0235	0.139	0.0298	0.1242	0.0465	0.0024
4	rs116079240	83376302	0.91	0.473491286898298	0.96	0.665984986819169	0.52595422202503	0.677029823050431	0.0077	0.0068	0.087	0.0174	0.0433	0.0141	0.0137	0.031	0.002	0.0385	0.0414	0.133	0.0028	0.0343	0.1077	0.0121	0.015	0.0024	0.0017	0.0167	0.0236	0.139	0.0298	0.1242	0.0465	0.0024
4	rs17005678	83378921	0.91	0.473491286898298	0.96	0.665984986819169	0.481602166565461	0.634151982754254	0.0077	0.0068	0.0869	0.0174	0.0433	0.0142	0.0137	0.031	0.002	0.0386	0.0413	0.1331	0.0028	0.0343	0.1078	0.0121	0.0151	0.0024	0.0017	0.0167	0.0237	0.1391	0.0298	0.1242	0.0463	0.0024
4	rs78030775	83380240	0.91	0.473491286898298	0.96	0.665984986819169	0.474690477025108	0.656461536521281	0.0077	0.0068	0.0869	0.0174	0.0433	0.0142	0.0137	0.0309	0.002	0.0387	0.0413	0.1331	0.0028	0.0343	0.1079	0.0121	0.0151	0.0024	0.0017	0.0167	0.0236	0.139	0.0298	0.1241	0.0463	0.0024
4	rs3796470	83381564	0.91	0.473491286898298	0.96	0.665984986819169	0.461983399465369	0.64389950814924	0.0077	0.0068	0.0869	0.0175	0.0433	0.0142	0.0137	0.0309	0.002	0.0387	0.0413	0.1332	0.0028	0.0343	0.108	0.0121	0.0151	0.0024	0.0017	0.0167	0.0236	0.139	0.0297	0.1241	0.0463	0.0024
4	rs4693440	83383565	0.91	0.473491286898298	0.96	0.665984986819169	0.453645651756623	0.611016180928101	0.0077	0.0068	0.0869	0.0175	0.0434	0.0142	0.0138	0.0309	0.002	0.0387	0.0413	0.1332	0.0028	0.0343	0.108	0.0121	0.0151	0.0024	0.0017	0.0166	0.0236	0.139	0.0297	0.1241	0.0462	0.0024
4	rs114071408	83391520	0.91	0.473491286898298	0.96	0.665984986819169	0.500984485731658	0.674082636763065	0.0076	0.0068	0.0868	0.0176	0.0433	0.0142	0.0138	0.0309	0.002	0.0388	0.0414	0.1332	0.0028	0.0343	0.108	0.0122	0.0152	0.0024	0.0016	0.0166	0.0235	0.139	0.0297	0.1241	0.0461	0.0024
4	rs62311395	83406211	0.91	0.473491286898298	0.96	0.665984986819169	0.433715884259797	0.621402271026528	0.0074	0.0066	0.0859	0.0181	0.0428	0.0145	0.0145	0.0307	0.0019	0.0393	0.0424	0.1331	0.0027	0.0343	0.1085	0.0129	0.0158	0.0022	0.0016	0.0163	0.0231	0.1388	0.0297	0.1238	0.0451	0.0023
4	rs75341676	83406400	0.91	0.473491286898298	0.97	0.604552021827049	0.418322054566109	0.564944640805452	0.0074	0.0066	0.0859	0.0181	0.0428	0.0145	0.0145	0.0307	0.0019	0.0393	0.0424	0.1331	0.0027	0.0343	0.1085	0.0129	0.0159	0.0022	0.0016	0.0163	0.0231	0.1388	0.0297	0.1238	0.0451	0.0023
4	rs4693031	83406520	0.91	0.473491286898298	0.97	0.604552021827049	0.412907755469291	0.560710198579785	0.0074	0.0066	0.0859	0.0181	0.0428	0.0145	0.0145	0.0307	0.0019	0.0393	0.0425	0.1331	0.0027	0.0343	0.1085	0.013	0.0159	0.0022	0.0015	0.0163	0.0231	0.1389	0.0297	0.1238	0.0451	0.0023
4	rs73833104	83407385	0.91	0.473491286898298	0.97	0.604552021827049	0.378962772222604	0.49146305020198	0.0074	0.0066	0.0858	0.0182	0.0428	0.0145	0.0145	0.0306	0.0019	0.0394	0.0425	0.1331	0.0027	0.0343	0.1086	0.013	0.0159	0.0022	0.0015	0.0163	0.023	0.1389	0.0297	0.1238	0.045	0.0023
4	rs13122476	83407708	0.91	0.473491286898298	0.97	0.604552021827049	0.373375665730106	0.477326372898924	0.0074	0.0066	0.0859	0.0182	0.0427	0.0145	0.0145	0.0307	0.0019	0.0394	0.0425	0.1331	0.0027	0.0342	0.1085	0.013	0.0159	0.0022	0.0015	0.0162	0.023	0.1389	0.0297	0.1239	0.045	0.0023
4	rs1980186	83410622	0.91	0.473491286898298	0.97	0.604552021827049	0.416186693736849	0.515348466308232	0.0073	0.0066	0.0858	0.0182	0.0427	0.0145	0.0145	0.0307	0.0018	0.0394	0.0425	0.1333	0.0027	0.0342	0.1085	0.013	0.016	0.0022	0.0015	0.0162	0.023	0.139	0.0297	0.1238	0.045	0.0022
4	rs4693449	83419040	0.91	0.473491286898298	0.97	0.604552021827049	0.454126968941527	0.516177204974942	0.0072	0.0065	0.0854	0.0184	0.0428	0.0146	0.0147	0.0307	0.0017	0.0395	0.0425	0.1335	0.0026	0.0342	0.1083	0.0131	0.0162	0.0022	0.0015	0.0161	0.0229	0.1389	0.0298	0.1238	0.0449	0.0021
4	rs77796544	83423844	0.92	0.422441555019286	0.97	0.604552021827049	0.486506482663674	0.592083588769564	0.0072	0.0065	0.0853	0.0185	0.0429	0.0146	0.0148	0.0306	0.0017	0.0396	0.0425	0.1335	0.0026	0.0342	0.1081	0.0132	0.0163	0.0022	0.0015	0.016	0.0228	0.1388	0.0299	0.1238	0.0448	0.0021
4	rs10001408	83428423	0.92	0.422441555019286	0.97	0.604552021827049	0.413194863357778	0.538818080564019	0.0071	0.0064	0.0845	0.019	0.0431	0.0151	0.0154	0.0305	0.0017	0.0403	0.0425	0.1336	0.0025	0.0341	0.1069	0.0136	0.017	0.0023	0.0014	0.0159	0.0224	0.1378	0.0305	0.124	0.0445	0.0019
4	rs72895705	83435373	0.92	0.422441555019286	1.32	0.000443394243597529	0.481044973154082	0.686480389306903	0.0071	0.0064	0.0846	0.0191	0.0432	0.0152	0.0155	0.0304	0.0017	0.0403	0.0425	0.1336	0.0025	0.0341	0.1066	0.0137	0.0172	0.0023	0.0014	0.0159	0.0223	0.1377	0.0306	0.1237	0.0446	0.0019
4	rs4693451	83438112	0.92	0.422441555019286	1.33	0.000307194243026397	0.471191549896635	0.588228611350256	0.007	0.0063	0.0847	0.0193	0.0431	0.0153	0.0156	0.0305	0.0017	0.0403	0.0425	0.1336	0.0025	0.0342	0.1063	0.0139	0.0173	0.0023	0.0014	0.0158	0.022	0.1376	0.0306	0.1235	0.0448	0.0018
4	rs2868379	83438645	0.92	0.422441555019286	1.34	0.000210552716629822	0.454307527396677	0.613608826273351	0.007	0.0063	0.0848	0.0194	0.0431	0.0153	0.0156	0.0304	0.0017	0.0403	0.0425	0.1336	0.0025	0.0342	0.1063	0.0139	0.0175	0.0023	0.0014	0.0158	0.0219	0.1376	0.0306	0.1234	0.0448	0.0018
4	rs6535351	83439161	0.92	0.422441555019286	1.34	0.000210552716629822	0.472540521673534	0.602249399442963	0.007	0.0063	0.0847	0.0194	0.0429	0.0153	0.0156	0.0305	0.0017	0.0404	0.0425	0.1336	0.0025	0.0343	0.1062	0.0139	0.0176	0.0023	0.0014	0.0157	0.0217	0.1376	0.0306	0.1234	0.0448	0.0018
4	rs6835389	83442632	0.93	0.375229593708928	1.34	0.000210552716629822	0.474874979571393	0.417172482456739	0.0065	0.006	0.0837	0.0204	0.0421	0.0158	0.0163	0.0308	0.0017	0.0414	0.0427	0.1349	0.0023	0.0344	0.1058	0.0145	0.0187	0.0023	0.0014	0.0156	0.021	0.1369	0.0306	0.1224	0.0442	0.0017
4	rs55794110	83456694	0.93	0.375229593708928	1.35	0.000142762233318741	0.464961762170748	0.400926996813227	0.0063	0.006	0.0839	0.021	0.0413	0.0167	0.0173	0.0312	0.0016	0.0415	0.0414	0.1358	0.0021	0.0341	0.1055	0.015	0.0201	0.0021	0.0014	0.0152	0.0202	0.1366	0.0306	0.1219	0.0437	0.0015
4	rs10516675	83462935	0.93	0.375229593708928	1.36	9.57530650363478e-05	0.417397986553619	0.340012193613999	0.0062	0.006	0.0839	0.0212	0.0412	0.0169	0.0177	0.0315	0.0015	0.0418	0.0412	0.1371	0.002	0.0341	0.1047	0.0153	0.0206	0.0021	0.0014	0.0149	0.02	0.136	0.0306	0.1217	0.0432	0.0015
4	rs62311411	83463177	0.93	0.375229593708928	1.36	9.57530650363478e-05	0.420347003616331	0.351791456721756	0.0062	0.006	0.0839	0.0212	0.0412	0.0169	0.0177	0.0315	0.0015	0.0418	0.0412	0.1371	0.002	0.0341	0.1047	0.0153	0.0206	0.0021	0.0014	0.0149	0.02	0.136	0.0306	0.1217	0.0432	0.0015
4	rs116746683	83471084	0.93	0.375229593708928	1.42	6.92811631678739e-06	0.40292190451	0.317412186352451	0.0062	0.006	0.0838	0.0212	0.0411	0.0169	0.0177	0.0315	0.0015	0.0417	0.0411	0.1372	0.002	0.0342	0.1047	0.0153	0.0206	0.0021	0.0014	0.0149	0.02	0.136	0.0306	0.1217	0.0432	0.0015
4	rs10023527	83471597	0.93	0.375229593708928	1.29	0.00125058114520606	0.410442745734989	0.314755190716147	0.0062	0.006	0.0838	0.0212	0.0411	0.0168	0.0177	0.0315	0.0015	0.0417	0.0412	0.1372	0.002	0.0342	0.1047	0.0153	0.0206	0.0021	0.0014	0.0149	0.02	0.136	0.0306	0.1217	0.0432	0.0015
4	rs76559312	83474537	0.93	0.375229593708928	1.28	0.00173000594785672	0.405079847584457	0.332632768642201	0.0062	0.006	0.0838	0.0212	0.0411	0.0168	0.0177	0.0315	0.0014	0.0417	0.0412	0.1372	0.002	0.0342	0.1047	0.0153	0.0206	0.0021	0.0014	0.0149	0.02	0.136	0.0306	0.1216	0.0434	0.0015
4	rs6840024	83478684	0.93	0.375229593708928	1.28	0.00173000594785672	0.40456823305296	0.374801309658333	0.0062	0.006	0.0838	0.0212	0.0411	0.0169	0.0178	0.0315	0.0014	0.0418	0.041	0.1372	0.002	0.0342	0.1047	0.0154	0.0207	0.0021	0.0014	0.0149	0.0199	0.136	0.0305	0.1215	0.0435	0.0015
4	rs55945352	83479918	0.93	0.375229593708928	1.26	0.00320910491496634	0.430486070899598	0.411694380356892	0.0062	0.006	0.0838	0.0213	0.0411	0.0169	0.0178	0.0315	0.0014	0.0418	0.041	0.1372	0.002	0.0342	0.1047	0.0154	0.0207	0.0021	0.0014	0.0149	0.0199	0.136	0.0305	0.1215	0.0435	0.0015
4	rs4693458	83485723	0.92	0.422441555019286	1.25	0.00430404626190341	0.331389129808351	0.180172472046848	0.0069	0.0059	0.0819	0.0227	0.0406	0.0182	0.02	0.0319	0.0018	0.0428	0.0404	0.1367	0.0022	0.0346	0.1025	0.0165	0.0224	0.0031	0.0016	0.015	0.0186	0.1349	0.0307	0.118	0.0427	0.0015
4	rs2176401	83486981	0.92	0.422441555019286	1.25	0.00430404626190341	0.319293835290506	0.184832558051395	0.0069	0.0059	0.0817	0.0226	0.0406	0.0182	0.0201	0.0319	0.0018	0.0429	0.0405	0.137	0.0022	0.0346	0.1027	0.0165	0.0224	0.0031	0.0016	0.015	0.0186	0.1343	0.0307	0.1181	0.0427	0.0015
4	rs28600031	83490121	0.92	0.422441555019286	1.25	0.00430404626190341	0.327348234768418	0.18108100866617	0.007	0.0059	0.0817	0.0226	0.0407	0.0182	0.0201	0.0319	0.0018	0.0429	0.0404	0.137	0.0022	0.0346	0.1026	0.0166	0.0225	0.0031	0.0016	0.015	0.0185	0.1342	0.0307	0.1181	0.0428	0.0015
4	rs116707183	83491486	0.92	0.422441555019286	1.25	0.00430404626190341	0.328573112402416	0.172961250104907	0.007	0.0059	0.0817	0.0226	0.0407	0.0183	0.0201	0.0319	0.0018	0.0429	0.0403	0.137	0.0022	0.0346	0.1026	0.0166	0.0225	0.0031	0.0016	0.015	0.0185	0.1342	0.0306	0.1181	0.0428	0.0015
4	rs7658637	83499313	0.92	0.422441555019286	1.25	0.00430404626190341	0.308817289558551	0.157501188250261	0.007	0.006	0.0819	0.0228	0.0407	0.0184	0.0203	0.0318	0.0018	0.0428	0.0399	0.137	0.0022	0.0347	0.1027	0.0166	0.0226	0.0031	0.0017	0.0149	0.0183	0.1339	0.0306	0.118	0.0429	0.0015
4	rs72658981	83500075	0.92	0.422441555019286	1.24	0.00571467630016231	0.306054649281469	0.149965144010172	0.007	0.006	0.0819	0.0228	0.0407	0.0184	0.0203	0.0318	0.0018	0.0428	0.0399	0.137	0.0022	0.0347	0.1027	0.0166	0.0226	0.0031	0.0017	0.0149	0.0183	0.1339	0.0306	0.118	0.0429	0.0015
4	rs6820842	83500418	0.92	0.422441555019286	1.24	0.00571467630016231	0.304727350743801	0.154432718292155	0.007	0.006	0.0819	0.0228	0.0407	0.0184	0.0203	0.0318	0.0018	0.0428	0.0399	0.1371	0.0022	0.0347	0.1026	0.0166	0.0226	0.0031	0.0017	0.0149	0.0183	0.1338	0.0309	0.1179	0.0429	0.0015
4	rs72658986	83512593	0.92	0.422441555019286	1.24	0.00571467630016231	0.310005292535268	0.162046727378136	0.007	0.0059	0.0816	0.023	0.0405	0.0188	0.0205	0.0317	0.0018	0.0427	0.0398	0.1368	0.0023	0.0347	0.1025	0.0169	0.0225	0.0032	0.0017	0.0148	0.0182	0.1334	0.031	0.1181	0.043	0.0014
4	rs56174237	83518379	NA	NA	NA	NA	0.273003829427503	0.145451359012287	0.0071	0.0058	0.0811	0.0234	0.0402	0.0194	0.0211	0.0317	0.0019	0.0423	0.0396	0.1364	0.0024	0.0348	0.1022	0.0174	0.023	0.0032	0.0017	0.0146	0.0181	0.1332	0.0311	0.1179	0.0431	0.0014
4	rs13127498	83526479	NA	NA	NA	NA	0.237667728329705	0.121454929311561	0.0071	0.0058	0.081	0.0234	0.0401	0.0198	0.0214	0.0319	0.0019	0.0421	0.0395	0.1361	0.0025	0.0349	0.1018	0.0177	0.0233	0.0032	0.0017	0.0145	0.018	0.1332	0.0313	0.1178	0.043	0.0014
4	rs62311420	83529686	NA	NA	NA	NA	0.242111783262116	0.124531940636878	0.0071	0.0058	0.0809	0.0234	0.0401	0.0198	0.0214	0.0319	0.0019	0.0421	0.0395	0.1361	0.0025	0.0349	0.1017	0.0177	0.0233	0.0032	0.0017	0.0145	0.0181	0.1332	0.0313	0.1178	0.043	0.0014
4	rs78525193	83529905	NA	NA	NA	NA	0.242719334524961	0.124973863515809	0.0071	0.0058	0.0809	0.0234	0.0401	0.0198	0.0215	0.0319	0.0019	0.0421	0.0395	0.1361	0.0025	0.0349	0.1017	0.0177	0.0233	0.0032	0.0017	0.0145	0.0181	0.1332	0.0313	0.1177	0.043	0.0014
4	rs78718155	83534792	NA	NA	NA	NA	0.24611960641774	0.135388633198017	0.0071	0.0057	0.0807	0.0235	0.0401	0.0199	0.0216	0.032	0.0019	0.0421	0.0395	0.136	0.0025	0.035	0.1014	0.0178	0.0234	0.0032	0.0017	0.0145	0.0182	0.1332	0.0313	0.1176	0.043	0.0014
4	rs2868382	83537306	NA	NA	NA	NA	0.242545662895784	0.122331128548904	0.0071	0.0057	0.0804	0.0235	0.0402	0.02	0.0217	0.0321	0.0019	0.0422	0.0394	0.1355	0.0025	0.0354	0.1011	0.0178	0.0235	0.0032	0.0017	0.0145	0.0183	0.1332	0.0314	0.1175	0.043	0.0014
4	rs906150	83537686	NA	NA	NA	NA	0.243936952024686	0.121192531147954	0.0071	0.0057	0.0804	0.0235	0.0401	0.02	0.0217	0.032	0.0019	0.0422	0.0394	0.1355	0.0025	0.0354	0.1011	0.0178	0.0235	0.0032	0.0017	0.0145	0.0184	0.1332	0.0314	0.1174	0.0429	0.0014
4	rs73829921	83538668	NA	NA	NA	NA	0.249501786588468	0.11927481260078	0.0071	0.0057	0.0804	0.0235	0.0401	0.0201	0.0218	0.032	0.0019	0.0422	0.0394	0.1354	0.0025	0.0355	0.101	0.0179	0.0236	0.0032	0.0017	0.0145	0.0184	0.1333	0.0315	0.1173	0.0428	0.0013
4	rs35625820	83540508	NA	NA	NA	NA	0.248928992464683	0.121105112509789	0.0071	0.0057	0.0804	0.0236	0.0401	0.0201	0.0218	0.0319	0.0019	0.0422	0.0394	0.1353	0.0025	0.0356	0.101	0.0179	0.0237	0.0032	0.0017	0.0144	0.0184	0.1334	0.0315	0.1172	0.0427	0.0013
4	rs17351214	83544138	NA	NA	NA	NA	0.235783145567469	0.110198422038498	0.0071	0.0056	0.0803	0.0236	0.0401	0.0202	0.0218	0.0319	0.0019	0.0423	0.0394	0.1353	0.0026	0.0357	0.1009	0.018	0.0238	0.0032	0.0017	0.0144	0.0183	0.1336	0.0315	0.117	0.0427	0.0013
4	rs17353447	83549577	NA	NA	NA	NA	0.23693861089367	0.108768377832217	0.0071	0.0056	0.0805	0.0236	0.0401	0.0202	0.0218	0.0319	0.0019	0.0422	0.0394	0.1352	0.0027	0.0358	0.1008	0.018	0.0239	0.0033	0.0017	0.0143	0.0182	0.1336	0.0315	0.117	0.0427	0.0013
4	rs6837562	83556408	NA	NA	NA	NA	0.234545569765136	0.0954274929429257	0.0071	0.0056	0.0804	0.0236	0.0401	0.0203	0.0218	0.0319	0.0019	0.0421	0.0394	0.1351	0.0027	0.0359	0.1006	0.018	0.024	0.0033	0.0017	0.0142	0.0182	0.1338	0.0316	0.1168	0.0427	0.0013
4	rs6535360	83561503	NA	NA	NA	NA	0.237453153521935	0.0971882224860219	0.0072	0.0055	0.0804	0.0236	0.04	0.0203	0.0219	0.032	0.002	0.0422	0.0393	0.1351	0.0027	0.0359	0.1005	0.018	0.0239	0.0033	0.0018	0.0142	0.0182	0.1338	0.0316	0.1169	0.0427	0.0013
4	rs7692000	83571066	NA	NA	NA	NA	0.232632330835655	0.104604167606527	0.0072	0.0055	0.0804	0.0235	0.0399	0.0206	0.0221	0.032	0.0019	0.0421	0.0394	0.1347	0.0027	0.0361	0.1005	0.0182	0.0241	0.0034	0.0018	0.0141	0.0181	0.1338	0.0317	0.1169	0.0422	0.0014
4	rs17353565	83574468	NA	NA	NA	NA	0.231277088479776	0.112994754844534	0.0072	0.0055	0.0804	0.0236	0.0399	0.0206	0.0221	0.032	0.0019	0.042	0.0394	0.1346	0.0027	0.0361	0.1004	0.0182	0.0242	0.0034	0.0018	0.0141	0.0181	0.1337	0.0318	0.117	0.042	0.0014
4	rs10005438	83575638	NA	NA	NA	NA	0.228831909039157	0.113506049421752	0.0072	0.0055	0.0804	0.0236	0.0399	0.0207	0.0222	0.032	0.0019	0.042	0.0394	0.1346	0.0027	0.0362	0.1004	0.0183	0.0242	0.0033	0.0018	0.0141	0.0181	0.1337	0.0318	0.117	0.042	0.0014
4	rs6823569	83577198	NA	NA	NA	NA	0.229968386423422	0.113250292166019	0.0072	0.0055	0.0804	0.0236	0.0399	0.0207	0.0222	0.032	0.0019	0.042	0.0394	0.1345	0.0027	0.0362	0.1004	0.0183	0.0243	0.0033	0.0018	0.0141	0.0181	0.1337	0.0318	0.117	0.042	0.0014
4	rs3733228	83582064	NA	NA	NA	NA	0.22988409562584	0.11814704359979	0.0071	0.0055	0.0803	0.0236	0.0399	0.0207	0.0222	0.032	0.0019	0.042	0.0394	0.1346	0.0027	0.0363	0.1004	0.0183	0.0243	0.0033	0.0018	0.0141	0.0181	0.1336	0.0319	0.1171	0.042	0.0014
4	rs3733227	83582211	NA	NA	NA	NA	0.216048561307619	0.113932799670477	0.0072	0.0055	0.0803	0.0236	0.0399	0.0207	0.0222	0.0319	0.0019	0.0417	0.0395	0.1344	0.0027	0.0363	0.1004	0.0183	0.0243	0.0033	0.0018	0.0141	0.0181	0.1337	0.0319	0.117	0.0423	0.0014
4	rs4693487	83604730	NA	NA	NA	NA	0.229420803068019	0.157693680167223	0.0072	0.0054	0.0792	0.0237	0.04	0.021	0.0225	0.0319	0.0019	0.0418	0.0397	0.1345	0.0026	0.0367	0.0999	0.0187	0.0246	0.0033	0.0017	0.0142	0.0182	0.133	0.0322	0.1166	0.0423	0.0013
4	rs7676801	83608857	NA	NA	NA	NA	0.228075995747366	0.158078914483586	0.0072	0.0054	0.0792	0.0237	0.04	0.021	0.0225	0.0319	0.0019	0.0418	0.0397	0.1345	0.0026	0.0367	0.0999	0.0187	0.0246	0.0033	0.0017	0.0142	0.0182	0.1329	0.0322	0.1166	0.0423	0.0013
4	rs17006116	83611607	NA	NA	NA	NA	0.229673443728414	0.160784872734272	0.0072	0.0054	0.0792	0.0237	0.04	0.021	0.0225	0.0319	0.0019	0.0418	0.0397	0.1345	0.0026	0.0367	0.0999	0.0187	0.0246	0.0033	0.0017	0.0142	0.0182	0.1329	0.0322	0.1166	0.0423	0.0013
4	rs74532980	83613682	NA	NA	NA	NA	0.248137084258483	0.173558279992957	0.0072	0.0054	0.0791	0.0238	0.04	0.0211	0.0225	0.0319	0.0019	0.0419	0.0397	0.1345	0.0026	0.0368	0.0998	0.0187	0.0246	0.0032	0.0016	0.0142	0.0182	0.1328	0.0322	0.1165	0.0423	0.0013
4	rs9997736	83616809	NA	NA	NA	NA	0.244939645741471	0.217375121483188	0.0072	0.0054	0.0788	0.0239	0.0399	0.0215	0.0229	0.0319	0.0019	0.0419	0.0398	0.1345	0.0026	0.0374	0.0989	0.0192	0.0249	0.0032	0.0016	0.0143	0.0182	0.1322	0.0322	0.116	0.0423	0.0013
4	rs2868694	83617701	NA	NA	NA	NA	0.234545569765136	0.216194353903294	0.0072	0.0054	0.0787	0.0239	0.0398	0.0215	0.0229	0.0319	0.0019	0.0419	0.0398	0.1346	0.0026	0.0375	0.0988	0.0193	0.0249	0.0032	0.0016	0.0144	0.0182	0.1321	0.0323	0.116	0.0423	0.0013
4	rs72661286	83623043	NA	NA	NA	NA	0.251977454144751	0.248235742009715	0.0072	0.0054	0.0786	0.024	0.0398	0.0216	0.0229	0.0319	0.0019	0.042	0.0397	0.1346	0.0026	0.0376	0.0988	0.0193	0.0249	0.0032	0.0016	0.0144	0.0182	0.132	0.0321	0.1159	0.0423	0.0013
4	rs75184587	83625822	NA	NA	NA	NA	0.265878137716825	0.23699184441006	0.0072	0.0054	0.0785	0.024	0.0397	0.0217	0.023	0.0321	0.0019	0.042	0.0397	0.1346	0.0026	0.0376	0.0987	0.0194	0.025	0.0032	0.0016	0.0143	0.0182	0.1319	0.032	0.1158	0.0423	0.0013
4	rs114231476	83631161	NA	NA	NA	NA	0.271478208356607	0.234014448019754	0.0072	0.0054	0.0784	0.0241	0.0397	0.0218	0.023	0.0323	0.0018	0.042	0.0397	0.1346	0.0026	0.0377	0.0986	0.0195	0.025	0.0031	0.0016	0.0143	0.0182	0.1318	0.032	0.1157	0.0423	0.0013
4	rs28498874	83634187	NA	NA	NA	NA	0.284663930194028	0.230939624699102	0.0073	0.0055	0.078	0.0241	0.0396	0.0221	0.0232	0.0329	0.0018	0.0422	0.0396	0.1346	0.0026	0.0381	0.0983	0.0198	0.0251	0.0031	0.0016	0.0141	0.0183	0.1313	0.0316	0.1154	0.0423	0.0013
4	rs114982025	83634993	NA	NA	NA	NA	0.384315127824305	0.32457021025681	0.0073	0.0055	0.0779	0.0241	0.0396	0.0222	0.0233	0.0329	0.0018	0.0421	0.0395	0.1346	0.0026	0.0383	0.0982	0.0199	0.0251	0.0031	0.0017	0.014	0.0183	0.131	0.0316	0.1153	0.0423	0.0012
4	rs72661301	83635151	NA	NA	NA	NA	0.40139214599677	0.339765456616193	0.0072	0.0055	0.0779	0.0241	0.0396	0.0222	0.0233	0.033	0.0018	0.0421	0.0395	0.1347	0.0026	0.0384	0.0982	0.0199	0.0251	0.003	0.0017	0.014	0.0183	0.1309	0.0316	0.1152	0.0423	0.0012
4	rs10025210	83639461	NA	NA	NA	NA	0.15344734563029	0.64812926674618	0.0075	0.0054	0.0758	0.0258	0.04	0.0269	0.027	0.0338	0.0015	0.0413	0.0373	0.1339	0.0034	0.0408	0.0947	0.0232	0.0274	0.0023	0.002	0.0154	0.019	0.1206	0.0316	0.1136	0.0419	0.0012
4	rs6535385	83639847	NA	NA	NA	NA	0.150126582771057	0.643170888784072	0.0075	0.0054	0.0759	0.0259	0.0399	0.0269	0.0271	0.0338	0.0015	0.0413	0.0373	0.1339	0.0034	0.0408	0.0947	0.0232	0.0273	0.0023	0.002	0.0154	0.019	0.1207	0.0316	0.1136	0.0419	0.0012
4	rs116393703	83640108	NA	NA	NA	NA	0.151416565783713	0.647107703397127	0.0075	0.0054	0.0759	0.0259	0.0399	0.0269	0.0271	0.0338	0.0015	0.0413	0.0373	0.1339	0.0034	0.0408	0.0947	0.0232	0.0273	0.0023	0.002	0.0154	0.019	0.1206	0.0317	0.1136	0.0419	0.0012
4	rs59205864	83642724	NA	NA	NA	NA	0.157964616547941	0.639239658562391	0.0076	0.0054	0.0756	0.0259	0.0399	0.027	0.0271	0.0339	0.0015	0.0413	0.0373	0.134	0.0034	0.0409	0.0945	0.0233	0.0273	0.0023	0.002	0.0155	0.0188	0.1204	0.0318	0.1134	0.0421	0.0012
4	rs1961007	83642947	NA	NA	NA	NA	0.157998618102469	0.627624664572342	0.0076	0.0054	0.0756	0.0259	0.0399	0.027	0.0271	0.0339	0.0015	0.0413	0.0374	0.1341	0.0034	0.041	0.0945	0.0233	0.0273	0.0023	0.002	0.0155	0.0188	0.1203	0.0318	0.1134	0.0421	0.0012
4	rs17351704	83645631	NA	NA	NA	NA	0.15599989340804	0.640840594738232	0.0076	0.0054	0.0752	0.0258	0.0399	0.027	0.0272	0.034	0.0015	0.0414	0.0374	0.1342	0.0035	0.041	0.0943	0.0233	0.0272	0.0023	0.002	0.0155	0.0188	0.1202	0.0319	0.1132	0.0422	0.0012
4	rs55782223	83649956	NA	NA	NA	NA	0.157998618102469	0.655583300460394	0.0077	0.0055	0.075	0.0259	0.0399	0.0271	0.0273	0.0341	0.0016	0.0413	0.0372	0.1343	0.0035	0.0411	0.0943	0.0235	0.0273	0.0023	0.0021	0.0156	0.0189	0.1198	0.0318	0.1131	0.0421	0.0013
4	rs79513739	83650366	NA	NA	NA	NA	0.157590883655576	0.649005189130335	0.0076	0.0055	0.075	0.0259	0.04	0.0271	0.0273	0.0341	0.0016	0.0413	0.0372	0.1343	0.0035	0.0411	0.0943	0.0235	0.0273	0.0023	0.0021	0.0156	0.0189	0.1197	0.0318	0.1131	0.0421	0.0013
4	rs6850402	83651154	NA	NA	NA	NA	0.155191140438552	0.654120175913925	0.0076	0.0055	0.075	0.0258	0.04	0.0272	0.0274	0.0342	0.0017	0.0413	0.0371	0.1343	0.0036	0.0411	0.0942	0.0236	0.0273	0.0024	0.0022	0.0156	0.0189	0.1193	0.0318	0.1131	0.042	0.0014
4	rs12507978	83653082	NA	NA	NA	NA	0.151250817944972	0.72143202272451	0.0076	0.0055	0.075	0.026	0.0404	0.0275	0.0276	0.034	0.0017	0.0411	0.0369	0.1341	0.0036	0.0411	0.0942	0.0239	0.0275	0.0023	0.0022	0.0157	0.0189	0.1187	0.0316	0.1129	0.0418	0.0015
4	rs17354029	83660842	NA	NA	NA	NA	0.152579810529564	0.7535911250794	0.0076	0.0055	0.0749	0.0261	0.0407	0.0278	0.0281	0.0341	0.0018	0.0412	0.0365	0.1339	0.0038	0.0414	0.0939	0.0243	0.0277	0.0024	0.0024	0.0158	0.0189	0.1175	0.0315	0.1118	0.042	0.0016
4	rs11734154	83660852	NA	NA	NA	NA	0.152913133776621	0.75419514302598	0.0076	0.0055	0.0749	0.0261	0.0407	0.0278	0.0281	0.0341	0.0018	0.0412	0.0365	0.1339	0.0038	0.0414	0.0939	0.0243	0.0277	0.0024	0.0024	0.0158	0.0189	0.1175	0.0315	0.1118	0.042	0.0016
4	rs17006207	83660912	NA	NA	NA	NA	0.152879782097282	0.75419514302598	0.0076	0.0055	0.0749	0.0261	0.0407	0.0278	0.0281	0.0341	0.0018	0.0412	0.0365	0.1339	0.0038	0.0414	0.0938	0.0243	0.0277	0.0024	0.0024	0.0158	0.0189	0.1175	0.0315	0.1118	0.042	0.0016
4	rs115728803	83666572	NA	NA	NA	NA	0.158747741851115	0.805760360672377	0.0077	0.0055	0.0746	0.026	0.0406	0.0281	0.0283	0.0341	0.0019	0.0414	0.0364	0.1336	0.0037	0.0416	0.0935	0.0246	0.0278	0.0025	0.0025	0.0159	0.0192	0.1172	0.0315	0.1112	0.0419	0.0017
4	rs62311825	83667657	NA	NA	NA	NA	0.159157233405652	0.841770569934195	0.0077	0.0055	0.0746	0.026	0.0406	0.0281	0.0284	0.0341	0.0019	0.0414	0.0364	0.1336	0.0037	0.0417	0.0934	0.0247	0.0278	0.0025	0.0025	0.016	0.0193	0.1171	0.0315	0.1111	0.0419	0.0017
4	rs13116221	83668011	NA	NA	NA	NA	0.157964616547941	0.841152253970152	0.0077	0.0055	0.0746	0.026	0.0406	0.0281	0.0285	0.0341	0.0019	0.0414	0.0364	0.1335	0.0037	0.0417	0.0934	0.0247	0.0279	0.0025	0.0025	0.016	0.0193	0.1171	0.0315	0.1111	0.0419	0.0017
4	rs13121984	83668330	NA	NA	NA	NA	0.174348356240343	0.888096079887384	0.0077	0.0056	0.0745	0.026	0.0405	0.0282	0.0285	0.0341	0.0019	0.0413	0.0363	0.1335	0.0038	0.0416	0.0934	0.0247	0.0279	0.0025	0.0026	0.016	0.0193	0.1171	0.0314	0.1111	0.0419	0.0017
4	rs17351885	83671754	NA	NA	NA	NA	0.217149184427683	1.12390578422289	0.0077	0.0056	0.0744	0.026	0.0405	0.0283	0.0285	0.0341	0.0019	0.0413	0.0364	0.1333	0.0038	0.0417	0.0933	0.0247	0.0278	0.0025	0.0026	0.016	0.0194	0.1169	0.0313	0.1108	0.0419	0.0018
4	rs13139428	83673572	NA	NA	NA	NA	0.243458202426361	1.19761143048108	0.0077	0.0056	0.0743	0.0259	0.0405	0.0285	0.0286	0.0341	0.0019	0.0413	0.0364	0.1331	0.0039	0.0419	0.0932	0.0249	0.0278	0.0026	0.0026	0.0162	0.0195	0.1165	0.0313	0.1104	0.042	0.0018
4	rs17354106	83674002	NA	NA	NA	NA	0.365667971172204	1.23344246610928	0.0077	0.0056	0.074	0.026	0.0406	0.0287	0.0288	0.034	0.0019	0.0412	0.0364	0.1329	0.0039	0.0421	0.0931	0.0251	0.0279	0.0027	0.0026	0.0165	0.0197	0.1157	0.0312	0.1101	0.0419	0.0019
4	rs72909652	83675555	NA	NA	NA	NA	0.133950637517436	1.07276312884445	0.0077	0.0059	0.0719	0.0265	0.041	0.0302	0.0299	0.0337	0.0021	0.041	0.0367	0.1317	0.0043	0.043	0.0919	0.0267	0.0283	0.0031	0.0026	0.0187	0.0213	0.1108	0.0311	0.1084	0.0418	0.0025
4	rs11732247	83680552	0.95	0.291843936447983	1.24	0.00571467630016231	0.257776100551259	1.39380744256387	0.0076	0.0062	0.0683	0.0272	0.042	0.0319	0.0314	0.0328	0.0022	0.0409	0.0384	0.1302	0.0047	0.0453	0.0919	0.0288	0.028	0.0039	0.0024	0.0223	0.0236	0.1015	0.0311	0.105	0.0414	0.0035
4	rs72909661	83680826	0.95	0.291843936447983	1.24	0.00571467630016231	0.260521820523877	1.38040388084118	0.0076	0.0062	0.0683	0.0272	0.042	0.0319	0.0314	0.0328	0.0022	0.0409	0.0384	0.1303	0.0047	0.0453	0.092	0.0288	0.028	0.0039	0.0024	0.0224	0.0236	0.1015	0.0309	0.105	0.0415	0.0035
4	rs76130949	83682668	0.95	0.291843936447983	1.24	0.00571467630016231	0.269543186537901	1.40757241390004	0.0076	0.0062	0.0682	0.0272	0.042	0.0319	0.0314	0.0328	0.0022	0.0408	0.0384	0.1303	0.0047	0.0453	0.092	0.0289	0.028	0.0039	0.0024	0.0224	0.0236	0.1013	0.0309	0.105	0.0415	0.0035
4	rs17351947	83693278	0.95	0.291843936447983	1.24	0.00571467630016231	0.259124475202511	1.43585089219367	0.0075	0.0061	0.0681	0.0272	0.042	0.0321	0.0315	0.0326	0.0022	0.0407	0.0385	0.1305	0.0047	0.0455	0.0919	0.0292	0.028	0.0039	0.0024	0.0226	0.0238	0.1008	0.0308	0.1049	0.0414	0.0034
4	rs6837730	83696663	0.95	0.291843936447983	1.24	0.00571467630016231	0.258135292428981	1.43704536554077	0.0075	0.0061	0.0681	0.0272	0.0421	0.0321	0.0315	0.0326	0.0022	0.0407	0.0385	0.1306	0.0047	0.0455	0.0919	0.0292	0.028	0.0039	0.0024	0.0227	0.0238	0.1007	0.0308	0.1049	0.0414	0.0034
4	rs34453582	83704148	0.95	0.291843936447983	1.24	0.00571467630016231	0.23706718872142	1.4542977606896	0.0075	0.0061	0.068	0.0272	0.0421	0.0322	0.0315	0.0326	0.0022	0.0407	0.0386	0.1307	0.0046	0.0456	0.0919	0.0295	0.028	0.004	0.0024	0.0228	0.0239	0.1003	0.0308	0.1046	0.0414	0.0034
4	rs10025871	83705778	0.95	0.291843936447983	1.24	0.00571467630016231	0.214099644316701	1.42561917978048	0.0076	0.006	0.068	0.0273	0.0421	0.0322	0.0314	0.0325	0.0022	0.0408	0.0386	0.1309	0.0046	0.0456	0.0919	0.0296	0.028	0.0039	0.0024	0.0228	0.024	0.1003	0.0308	0.1045	0.0415	0.0034
4	rs7684687	83708008	0.95	0.291843936447983	1.23	0.00751259866635779	0.278029021714094	1.51691788159646	0.0076	0.006	0.0681	0.0274	0.042	0.0328	0.0314	0.0322	0.0022	0.0407	0.0385	0.131	0.0047	0.0454	0.0917	0.0298	0.0278	0.0039	0.0024	0.0234	0.0239	0.1001	0.0308	0.1044	0.0412	0.0034
4	rs11721493	83709315	0.95	0.291843936447983	1.23	0.00751259866635779	0.292438609075241	1.52638990555582	0.0076	0.006	0.068	0.0275	0.042	0.0328	0.0315	0.0322	0.0022	0.0407	0.0385	0.131	0.0046	0.0454	0.0916	0.0299	0.0278	0.0039	0.0024	0.0235	0.024	0.0999	0.0307	0.1043	0.0413	0.0034
4	rs3857140	83710188	0.95	0.291843936447983	1.23	0.00751259866635779	0.309410990111473	1.52828542329923	0.0076	0.006	0.068	0.0275	0.0419	0.0329	0.0315	0.0322	0.0022	0.0407	0.0385	0.131	0.0046	0.0454	0.0916	0.0299	0.0277	0.0039	0.0024	0.0235	0.024	0.0997	0.0307	0.1043	0.0414	0.0034
4	rs74683862	83710533	0.95	0.291843936447983	1.23	0.00751259866635779	0.314781361819639	1.53518132748271	0.0076	0.006	0.068	0.0275	0.0419	0.0329	0.0315	0.0322	0.0022	0.0407	0.0385	0.131	0.0046	0.0454	0.0916	0.0299	0.0277	0.0039	0.0024	0.0235	0.024	0.0996	0.0307	0.1043	0.0415	0.0034
4	rs116698081	83710989	0.95	0.291843936447983	1.23	0.00751259866635779	0.317434622147623	1.54259984667162	0.0075	0.0059	0.068	0.0275	0.042	0.0329	0.0315	0.0322	0.0022	0.0407	0.0385	0.131	0.0046	0.0454	0.0916	0.0299	0.0277	0.0039	0.0024	0.0235	0.024	0.0996	0.0307	0.1043	0.0415	0.0034
4	rs76228497	83745923	0.95	0.291843936447983	1.23	0.00751259866635779	0.404625063093361	1.62091250130538	0.0073	0.006	0.0678	0.0276	0.0428	0.0329	0.0311	0.0323	0.0021	0.0414	0.0386	0.1309	0.0041	0.0457	0.0903	0.0305	0.0272	0.0038	0.0022	0.0244	0.0253	0.0994	0.0311	0.103	0.0418	0.0034
4	rs115609038	83750101	0.95	0.291843936447983	1.22	0.00978006677549507	0.412104383964788	1.61847798216759	0.0073	0.006	0.0678	0.0276	0.0428	0.0329	0.0311	0.0323	0.0021	0.0414	0.0386	0.1309	0.0041	0.0457	0.0903	0.0305	0.0271	0.0038	0.0022	0.0244	0.0253	0.0994	0.0311	0.103	0.0418	0.0034
4	rs79296321	83751302	0.95	0.291843936447983	1.22	0.00978006677549507	0.411702991499858	1.61847798216759	0.0073	0.006	0.0678	0.0276	0.0428	0.0329	0.0311	0.0323	0.0021	0.0414	0.0386	0.1309	0.0041	0.0457	0.0903	0.0305	0.0271	0.0038	0.0022	0.0244	0.0253	0.0994	0.0311	0.103	0.0418	0.0034
4	rs113406081	83759919	0.95	0.291843936447983	1.21	0.0126102304990967	0.410728995534554	1.61917350209009	0.0073	0.006	0.0678	0.0276	0.0428	0.033	0.0311	0.0323	0.0021	0.0415	0.0386	0.1308	0.0041	0.0457	0.0903	0.0305	0.0271	0.0038	0.0023	0.0244	0.0253	0.0993	0.031	0.103	0.0417	0.0034
4	rs13102775	83763690	0.95	0.291843936447983	1.2	0.0161071094639359	0.411702991499858	1.62073858857195	0.0073	0.006	0.0678	0.0277	0.0428	0.033	0.0311	0.0323	0.0021	0.0415	0.0386	0.1308	0.0041	0.0457	0.0904	0.0305	0.0271	0.0038	0.0023	0.0244	0.0253	0.0993	0.031	0.103	0.0417	0.0034
4	rs11541628	83765605	0.95	0.291843936447983	1.2	0.0161071094639359	0.403092058085409	1.6195212791495	0.0073	0.006	0.0678	0.0277	0.0428	0.033	0.0311	0.0323	0.0021	0.0415	0.0385	0.1308	0.0041	0.0457	0.0903	0.0305	0.0271	0.0038	0.0025	0.0244	0.0253	0.0993	0.0311	0.103	0.0417	0.0034
4	rs11724016	83768378	0.95	0.291843936447983	1.19	0.0203852747306207	0.403432473445397	1.61569635886575	0.0073	0.006	0.0677	0.0278	0.0428	0.033	0.031	0.0323	0.0021	0.0415	0.0385	0.1307	0.0043	0.0456	0.0902	0.0305	0.0271	0.0038	0.0028	0.0244	0.0254	0.0993	0.0311	0.1029	0.0417	0.0034
4	rs79411788	83770398	0.95	0.291843936447983	1.19	0.0203852747306207	0.370000237504966	1.5896544182762	0.0074	0.006	0.0676	0.0278	0.0427	0.0329	0.031	0.0323	0.0025	0.0414	0.0384	0.1304	0.0045	0.0455	0.0901	0.0305	0.0271	0.0038	0.0031	0.0244	0.0254	0.0992	0.0311	0.1027	0.0416	0.0035
4	rs4302450	83770826	0.95	0.291843936447983	1.19	0.0203852747306207	0.369185951540177	1.58514711255388	0.0074	0.006	0.0676	0.0278	0.0426	0.0329	0.031	0.0323	0.0026	0.0414	0.0384	0.1303	0.0045	0.0455	0.0901	0.0305	0.0271	0.0038	0.0032	0.0244	0.0254	0.0992	0.0311	0.1027	0.0416	0.0035
4	rs4693518	83772038	0.95	0.291843936447983	1.19	0.0203852747306207	0.373266536956949	1.57042551923178	0.0075	0.006	0.0675	0.0278	0.0426	0.0329	0.0309	0.0322	0.0028	0.0414	0.0384	0.1302	0.0046	0.0456	0.0901	0.0305	0.027	0.0038	0.0034	0.0244	0.0254	0.0992	0.0311	0.1026	0.0416	0.0036
4	rs62313471	83772373	0.95	0.291843936447983	1.19	0.0203852747306207	0.374030779745014	1.57336813645365	0.0075	0.006	0.0676	0.0278	0.0426	0.0329	0.0309	0.0323	0.0027	0.0414	0.0384	0.1301	0.0046	0.0456	0.09	0.0306	0.027	0.0038	0.0034	0.0244	0.0254	0.0992	0.0311	0.1026	0.0416	0.0036
4	rs3762902	83791649	0.95	0.291843936447983	1.19	0.0203852747306207	0.383595591874654	1.60214644711503	0.0074	0.006	0.0674	0.0278	0.0426	0.033	0.031	0.0322	0.0027	0.0415	0.0384	0.1304	0.0045	0.0455	0.09	0.0306	0.027	0.0038	0.0033	0.0244	0.0254	0.0991	0.0312	0.1026	0.0415	0.0035
4	rs7686508	83792555	0.95	0.291843936447983	1.19	0.0203852747306207	0.380558968274873	1.59815430468582	0.0074	0.006	0.0675	0.0277	0.0426	0.033	0.031	0.0322	0.0027	0.0415	0.0384	0.1304	0.0045	0.0455	0.09	0.0306	0.027	0.0038	0.0033	0.0244	0.0254	0.0991	0.0311	0.1027	0.0415	0.0036
4	rs17354364	83810047	0.95	0.291843936447983	1.18	0.0255692379504257	0.390430841312955	1.61673938197894	0.0074	0.0059	0.0675	0.0278	0.0426	0.033	0.0309	0.0322	0.0027	0.0415	0.0384	0.1306	0.0045	0.0455	0.09	0.0306	0.0269	0.0038	0.0032	0.0245	0.0254	0.099	0.0312	0.1028	0.0415	0.0035
4	rs6535407	83813038	0.95	0.291843936447983	1.18	0.0255692379504257	0.390709988569102	1.61743478781932	0.0074	0.0059	0.0675	0.0278	0.0426	0.033	0.0309	0.0322	0.0026	0.0415	0.0384	0.1306	0.0045	0.0455	0.09	0.0306	0.0269	0.0038	0.0032	0.0245	0.0254	0.099	0.0312	0.1028	0.0415	0.0035
4	rs2305876	83821324	0.95	0.291843936447983	1.18	0.0255692379504257	0.429080446182385	1.66011452109658	0.0074	0.0058	0.0674	0.0282	0.0426	0.033	0.0309	0.0322	0.0026	0.0417	0.0384	0.1311	0.0044	0.0454	0.0898	0.0307	0.027	0.0037	0.0031	0.0246	0.0254	0.0989	0.0312	0.1028	0.0413	0.0034
4	rs897945	83838262	0.95	0.291843936447983	1.18	0.0255692379504257	0.442228654794046	1.66325678163492	0.0073	0.0058	0.0676	0.0282	0.0426	0.033	0.0309	0.0322	0.0026	0.0417	0.0384	0.1312	0.0043	0.0453	0.0897	0.0307	0.0269	0.0037	0.003	0.0247	0.0254	0.0989	0.0312	0.1029	0.0414	0.0033
4	rs115370532	83851902	0.95	0.291843936447983	1.18	0.0255692379504257	0.441397440263241	1.66220926208261	0.0073	0.0058	0.0676	0.0282	0.0426	0.033	0.0309	0.0321	0.0026	0.0417	0.0384	0.1312	0.0042	0.0453	0.0897	0.0307	0.0269	0.0037	0.003	0.0247	0.0255	0.0989	0.0312	0.1029	0.0414	0.0033
4	rs80198820	83862364	0.95	0.291843936447983	1.18	0.0255692379504257	0.441753580661802	1.65993997730469	0.0073	0.0058	0.0676	0.0282	0.0427	0.033	0.0309	0.0322	0.0026	0.0417	0.0384	0.1312	0.0042	0.0453	0.0896	0.0307	0.0269	0.0037	0.003	0.0247	0.0255	0.0989	0.0312	0.1029	0.0414	0.0033
4	rs74368209	83871851	0.95	0.291843936447983	1.18	0.0255692379504257	0.441516137994203	1.65959089801407	0.0073	0.0058	0.0676	0.0282	0.0427	0.033	0.0309	0.0322	0.0026	0.0417	0.0384	0.1312	0.0042	0.0453	0.0896	0.0307	0.0269	0.0037	0.003	0.0247	0.0255	0.0989	0.0312	0.1029	0.0414	0.0033
4	rs17352267	83882732	0.95	0.291843936447983	1.17	0.0317925650317571	0.437371086585837	1.65243721397325	0.0073	0.0058	0.0676	0.0282	0.0427	0.033	0.0309	0.0322	0.0026	0.0418	0.0384	0.1311	0.0042	0.0453	0.0896	0.0307	0.0269	0.0037	0.003	0.0247	0.0254	0.0989	0.0312	0.103	0.0414	0.0033
4	rs79686357	83893704	0.95	0.291843936447983	1.17	0.0317925650317571	0.436249332423375	1.65261163857942	0.0074	0.0058	0.0676	0.0283	0.0428	0.033	0.0309	0.0321	0.0026	0.0417	0.0384	0.1311	0.0042	0.0452	0.0897	0.0307	0.0269	0.0037	0.003	0.0248	0.0254	0.0988	0.0312	0.1031	0.0414	0.0033
4	rs74508087	83904532	0.95	0.291843936447983	1.17	0.0317925650317571	0.43507007676053	1.65226279214671	0.0074	0.0058	0.0676	0.0283	0.0428	0.033	0.0309	0.0321	0.0026	0.0417	0.0384	0.1311	0.0042	0.0452	0.0897	0.0307	0.0269	0.0037	0.003	0.0248	0.0254	0.0988	0.0312	0.1031	0.0415	0.0033
4	rs6841669	83911034	0.95	0.291843936447983	1.17	0.0317925650317571	0.433598227093624	1.65226279214671	0.0074	0.0058	0.0675	0.0283	0.0428	0.033	0.0309	0.0321	0.0026	0.0417	0.0384	0.1311	0.0041	0.0452	0.0897	0.0307	0.0269	0.0037	0.003	0.0248	0.0253	0.0987	0.0311	0.1032	0.0415	0.0033
4	rs6847544	83911526	0.95	0.291843936447983	1.17	0.0317925650317571	0.4357184720904	1.65208837310017	0.0074	0.0058	0.0675	0.0283	0.0428	0.033	0.0309	0.0321	0.0026	0.0417	0.0384	0.1311	0.0041	0.0452	0.0897	0.0307	0.0269	0.0037	0.003	0.0248	0.0253	0.0987	0.0311	0.1032	0.0415	0.0033
4	rs115815831	83928766	0.95	0.291843936447983	1.17	0.0317925650317571	0.440863495225676	1.65051872684014	0.0074	0.0058	0.0675	0.0283	0.0428	0.033	0.0309	0.0321	0.0026	0.0417	0.0383	0.1312	0.0042	0.0452	0.0897	0.0307	0.0269	0.0037	0.003	0.0248	0.0254	0.0986	0.031	0.1033	0.0415	0.0033
4	rs7691430	83929394	0.95	0.291843936447983	1.16	0.0391967480014609	0.442703980606791	1.65034433561326	0.0074	0.0058	0.0675	0.0283	0.0428	0.033	0.0309	0.0321	0.0026	0.0417	0.0383	0.1313	0.0042	0.0452	0.0897	0.0307	0.0269	0.0037	0.003	0.0248	0.0254	0.0985	0.031	0.1033	0.0415	0.0033
4	rs10857216	83929495	0.95	0.291843936447983	1.16	0.0391967480014609	0.442822851378178	1.65034433561326	0.0074	0.0058	0.0675	0.0283	0.0428	0.033	0.0309	0.0321	0.0026	0.0417	0.0383	0.1313	0.0042	0.0452	0.0897	0.0307	0.0269	0.0037	0.003	0.0248	0.0254	0.0985	0.031	0.1033	0.0415	0.0033
4	rs34180226	83933138	0.95	0.291843936447983	1.16	0.0391967480014609	0.433304153290473	1.64441669270373	0.0074	0.0058	0.0675	0.0283	0.0428	0.0329	0.0309	0.0321	0.0026	0.0417	0.0384	0.1314	0.0042	0.0452	0.0898	0.0307	0.0269	0.0037	0.003	0.0248	0.0253	0.0985	0.0311	0.1033	0.0415	0.0033
4	rs12186276	83936090	0.95	0.291843936447983	1.16	0.0391967480014609	0.433774718766342	1.64459098907433	0.0074	0.0058	0.0675	0.0283	0.0428	0.0329	0.0309	0.0321	0.0026	0.0417	0.0384	0.1314	0.0042	0.0452	0.0898	0.0307	0.0269	0.0037	0.003	0.0248	0.0253	0.0985	0.0311	0.1033	0.0415	0.0033
4	rs78012491	83948971	0.96	0.255413023536062	1.16	0.0391967480014609	0.459861721508277	1.64249961725685	0.0074	0.0059	0.0677	0.0281	0.0429	0.0328	0.0309	0.032	0.0026	0.0416	0.0385	0.1313	0.0039	0.0452	0.0897	0.0306	0.0268	0.0037	0.0029	0.0248	0.0253	0.0983	0.0311	0.1034	0.0415	0.0033
4	rs115371025	83956709	0.96	0.255413023536062	1.16	0.0391967480014609	0.461558682061668	1.6360537619452	0.0074	0.0059	0.0678	0.028	0.0429	0.0328	0.0309	0.032	0.0026	0.0416	0.0385	0.1313	0.0039	0.0452	0.0897	0.0306	0.0268	0.0037	0.0029	0.0248	0.0253	0.0983	0.0312	0.1034	0.0415	0.0033
4	rs75503743	83958381	0.96	0.255413023536062	1.16	0.0391967480014609	0.460346255613069	1.62978581595013	0.0074	0.0059	0.0678	0.028	0.0429	0.0328	0.0309	0.032	0.0026	0.0416	0.0386	0.1313	0.0039	0.0452	0.0898	0.0306	0.0268	0.0037	0.0029	0.0248	0.0254	0.0984	0.031	0.1034	0.0415	0.0033
4	rs6843226	83958734	0.96	0.255413023536062	1.16	0.0391967480014609	0.458167817375485	1.62665321574034	0.0074	0.0059	0.0678	0.028	0.0429	0.0328	0.0309	0.032	0.0026	0.0416	0.0386	0.1313	0.0039	0.0452	0.0898	0.0306	0.0268	0.0037	0.0029	0.0248	0.0254	0.0984	0.031	0.1033	0.0416	0.0033
4	rs114406276	83972879	0.96	0.255413023536062	1.16	0.0391967480014609	0.460225098699162	1.61569635886575	0.0074	0.0059	0.0678	0.028	0.0429	0.0328	0.0308	0.032	0.0026	0.0416	0.0386	0.1313	0.0039	0.0453	0.0897	0.0306	0.0268	0.0037	0.0029	0.0248	0.0254	0.0984	0.031	0.1033	0.0416	0.0033
4	rs76250100	83973264	0.96	0.255413023536062	1.16	0.0391967480014609	0.460043392562063	1.61569635886575	0.0074	0.0059	0.0678	0.028	0.0429	0.0328	0.0308	0.032	0.0026	0.0416	0.0386	0.1313	0.0039	0.0453	0.0897	0.0306	0.0268	0.0037	0.0029	0.0248	0.0254	0.0984	0.031	0.1033	0.0416	0.0033
4	rs35041193	83979850	0.96	0.255413023536062	1.16	0.0391967480014609	0.460225098699162	1.6158701889112	0.0074	0.0059	0.0678	0.028	0.0429	0.0328	0.0308	0.0319	0.0026	0.0416	0.0386	0.1313	0.0039	0.0453	0.0897	0.0306	0.0268	0.0037	0.0029	0.0248	0.0254	0.0984	0.031	0.1033	0.0416	0.0033
4	rs11944870	83998014	0.96	0.255413023536062	1.16	0.0391967480014609	0.477955146767955	1.59971626524453	0.0075	0.006	0.0681	0.0277	0.0431	0.0327	0.0307	0.0318	0.0026	0.0415	0.0386	0.1309	0.0036	0.0454	0.0897	0.0306	0.0268	0.0037	0.0029	0.0249	0.0253	0.0988	0.031	0.1034	0.0417	0.0033
4	rs62311720	84005518	NA	NA	NA	NA	0.582012604230907	1.29121739008175	0.008	0.0068	0.0672	0.0276	0.0424	0.033	0.03	0.029	0.0023	0.0421	0.0394	0.1324	0.0033	0.0461	0.0898	0.0303	0.0262	0.0042	0.0022	0.0254	0.0255	0.0967	0.0305	0.1055	0.0442	0.0026
4	rs75173460	84006968	NA	NA	NA	NA	0.688356101875656	1.1883525308841	0.0081	0.0069	0.0669	0.0277	0.0422	0.0323	0.0295	0.0288	0.0021	0.0424	0.04	0.1341	0.0031	0.0464	0.0902	0.0302	0.0255	0.0041	0.0019	0.0252	0.0252	0.0971	0.0304	0.1053	0.0449	0.0022
4	rs28376865	84012249	NA	NA	NA	NA	0.787038269823752	1.11752988765858	0.0081	0.007	0.067	0.0278	0.0417	0.0318	0.0291	0.0289	0.0019	0.0428	0.0403	0.1351	0.003	0.0467	0.0903	0.0302	0.0251	0.0041	0.0016	0.025	0.0249	0.0972	0.0304	0.1059	0.0456	0.0017
4	rs12651522	84014245	NA	NA	NA	NA	0.768281173626065	1.13487467645454	0.0081	0.007	0.067	0.0278	0.0417	0.0318	0.0291	0.0288	0.0019	0.0428	0.0403	0.1352	0.003	0.0467	0.0902	0.0303	0.0251	0.004	0.0017	0.025	0.0249	0.0971	0.0304	0.106	0.0456	0.0018
4	rs17354643	84015165	NA	NA	NA	NA	0.789911517237222	1.12996083050175	0.0081	0.007	0.067	0.0278	0.0416	0.0318	0.0291	0.0288	0.0019	0.0428	0.0403	0.1352	0.003	0.0467	0.0899	0.0303	0.0251	0.004	0.0017	0.025	0.0249	0.0972	0.0304	0.106	0.0457	0.0017
4	rs6846520	84018272	NA	NA	NA	NA	0.816052914850976	1.13159834750302	0.0081	0.007	0.0671	0.0278	0.0416	0.0318	0.029	0.0288	0.0019	0.0429	0.0403	0.1353	0.003	0.0467	0.0897	0.0303	0.0251	0.004	0.0017	0.025	0.025	0.0972	0.0304	0.1059	0.0457	0.0017
4	rs7688441	84026991	NA	NA	NA	NA	0.829022718797111	1.10920223255247	0.0079	0.007	0.0673	0.0282	0.0412	0.0314	0.0284	0.0285	0.0017	0.0443	0.0404	0.1347	0.0028	0.0467	0.091	0.0305	0.0255	0.0038	0.0016	0.0244	0.0248	0.097	0.03	0.1063	0.0459	0.0015
4	rs11942054	84030544	NA	NA	NA	NA	0.821815222390143	1.12717804471963	0.0079	0.007	0.0675	0.0283	0.0411	0.0314	0.0284	0.0285	0.0016	0.0446	0.0405	0.1348	0.0028	0.0467	0.091	0.0305	0.0256	0.0037	0.0016	0.0243	0.0247	0.0968	0.0299	0.1064	0.0458	0.0015
4	rs28445976	84034895	NA	NA	NA	NA	0.818182149730274	1.12357865381229	0.0078	0.0069	0.068	0.0283	0.041	0.0314	0.0283	0.0285	0.0016	0.0448	0.0406	0.1348	0.0027	0.0466	0.0912	0.0305	0.0257	0.0036	0.0017	0.0242	0.0247	0.0965	0.0298	0.1065	0.0458	0.0015
4	rs41332145	84052440	NA	NA	NA	NA	0.746382456935494	1.17003808715706	0.0077	0.0067	0.0693	0.0284	0.0404	0.0313	0.028	0.0285	0.0013	0.0457	0.0414	0.1353	0.0025	0.0464	0.0926	0.0304	0.0261	0.0031	0.002	0.0236	0.0244	0.0951	0.0294	0.107	0.0455	0.0013
4	rs28562084	84054951	NA	NA	NA	NA	0.774203470712641	1.17283969892726	0.0076	0.0066	0.0693	0.0285	0.0404	0.0313	0.028	0.0285	0.0012	0.0458	0.0414	0.1356	0.0024	0.0463	0.0927	0.0304	0.0261	0.0031	0.002	0.0236	0.0242	0.095	0.0293	0.1072	0.0453	0.0012
4	rs2868751	84058226	NA	NA	NA	NA	0.800589737625208	1.20406711055889	0.0076	0.0067	0.0693	0.0287	0.0405	0.0313	0.0279	0.0285	0.0012	0.0459	0.0414	0.1359	0.0024	0.0462	0.0928	0.0304	0.0262	0.0031	0.002	0.0236	0.024	0.0949	0.0291	0.1074	0.0452	0.0012
4	rs11940883	84059844	NA	NA	NA	NA	0.809915200227296	1.19595711979662	0.0076	0.0066	0.0694	0.0287	0.0405	0.0313	0.0279	0.0285	0.0012	0.046	0.0415	0.136	0.0023	0.0462	0.0929	0.0304	0.0262	0.003	0.0019	0.0236	0.0239	0.0949	0.0291	0.1074	0.0452	0.0012
4	rs6829969	84061757	NA	NA	NA	NA	0.8167623948763	1.1929803843417	0.0075	0.0066	0.0695	0.0287	0.0404	0.0313	0.028	0.0284	0.0011	0.046	0.0415	0.136	0.0023	0.0462	0.0929	0.0304	0.0263	0.003	0.0019	0.0236	0.0238	0.095	0.0291	0.1075	0.0451	0.0012
4	rs12640334	84070303	NA	NA	NA	NA	0.834903619543313	1.2140108829796	0.0075	0.0064	0.0698	0.0289	0.0403	0.0313	0.0279	0.0283	0.0011	0.0462	0.0415	0.136	0.0022	0.0463	0.0929	0.0303	0.0264	0.0029	0.002	0.0235	0.0237	0.095	0.029	0.1076	0.0449	0.0012
4	rs59361332	84071660	NA	NA	NA	NA	0.890178443226964	1.22546398457635	0.0073	0.0063	0.07	0.0288	0.0405	0.0313	0.0279	0.0282	0.0012	0.0463	0.0421	0.1359	0.002	0.0464	0.0926	0.0304	0.0263	0.0029	0.0019	0.0236	0.0235	0.0949	0.0292	0.1077	0.0446	0.0011
4	rs7657984	84072132	NA	NA	NA	NA	0.904703833292749	1.27146254550345	0.007	0.0063	0.0701	0.0288	0.0405	0.0313	0.0278	0.0282	0.0012	0.0464	0.0423	0.136	0.002	0.0464	0.0927	0.0304	0.0263	0.0029	0.0019	0.0236	0.0235	0.095	0.0293	0.1079	0.0445	0.0011
4	rs10033406	84073300	NA	NA	NA	NA	0.936720982050775	1.25392841638701	0.007	0.0062	0.0702	0.0287	0.0407	0.0311	0.0276	0.0282	0.0011	0.0467	0.0425	0.136	0.0019	0.0464	0.0928	0.0303	0.0262	0.0028	0.0018	0.0235	0.0234	0.0946	0.0296	0.1081	0.0443	0.001
4	rs11727330	84077771	NA	NA	NA	NA	0.938225314274142	1.29842912464544	0.0069	0.0061	0.0702	0.0287	0.041	0.0308	0.0274	0.0281	0.0011	0.0473	0.0428	0.1358	0.0019	0.0466	0.093	0.0303	0.0262	0.0027	0.0018	0.0234	0.0235	0.094	0.0302	0.1082	0.0441	9e-04
4	rs2903914	84079847	NA	NA	NA	NA	0.961332355553327	1.29054688033372	0.0069	0.0061	0.0703	0.0287	0.0411	0.0308	0.0274	0.028	0.0011	0.0475	0.0429	0.1358	0.0019	0.0467	0.093	0.0303	0.0262	0.0028	0.0017	0.0234	0.0234	0.0938	0.0302	0.1083	0.044	9e-04
4	rs2868757	84081788	NA	NA	NA	NA	0.94937166673791	1.29172031148559	0.0069	0.0061	0.0703	0.0287	0.0411	0.0307	0.0274	0.028	0.0011	0.0476	0.0428	0.1357	0.0019	0.0467	0.093	0.0303	0.0262	0.0029	0.0017	0.0233	0.0234	0.0937	0.0302	0.1083	0.044	9e-04
4	rs35886643	84092947	NA	NA	NA	NA	0.966658641213985	1.3016178864775	0.0071	0.006	0.0704	0.0287	0.0412	0.0307	0.0274	0.0279	0.001	0.048	0.043	0.1355	0.0018	0.047	0.093	0.0304	0.0264	0.0028	0.0017	0.0231	0.0233	0.0936	0.0302	0.1083	0.0434	9e-04
4	rs116348335	84093007	NA	NA	NA	NA	0.969453438446552	1.29910033207485	0.0071	0.006	0.0704	0.0287	0.0412	0.0307	0.0274	0.0279	0.001	0.048	0.043	0.1355	0.0018	0.047	0.093	0.0304	0.0264	0.0028	0.0017	0.0231	0.0232	0.0936	0.0302	0.1083	0.0434	9e-04
4	rs114168067	84094048	NA	NA	NA	NA	0.982795307954888	1.28786543772177	0.0071	0.006	0.0704	0.0287	0.0412	0.0307	0.0274	0.0279	0.001	0.0481	0.0431	0.1355	0.0018	0.0471	0.093	0.0304	0.0264	0.0028	0.0017	0.0231	0.0232	0.0936	0.0301	0.1083	0.0433	9e-04
4	rs116045016	84097097	NA	NA	NA	NA	1.00703308967667	1.3244813654257	0.0073	0.0059	0.0705	0.0288	0.0412	0.0308	0.0273	0.0279	9e-04	0.0483	0.0431	0.1353	0.0018	0.0473	0.093	0.0306	0.0265	0.0027	0.0016	0.0231	0.0231	0.0935	0.0303	0.1081	0.0428	9e-04
4	rs2868761	84100642	NA	NA	NA	NA	1.01677831320568	1.36093087647936	0.0073	0.0059	0.0706	0.0288	0.0413	0.0308	0.0273	0.0279	9e-04	0.0485	0.0432	0.1351	0.0017	0.0474	0.093	0.0306	0.0266	0.0026	0.0016	0.023	0.023	0.0935	0.0304	0.1081	0.0427	9e-04
4	rs11099576	84102343	NA	NA	NA	NA	1.01772900231891	1.35433747143666	0.0073	0.0058	0.0707	0.0288	0.0413	0.0307	0.0273	0.0279	9e-04	0.0485	0.0432	0.1351	0.0017	0.0475	0.093	0.0307	0.0266	0.0026	0.0016	0.023	0.023	0.0935	0.0304	0.1081	0.0427	9e-04
4	rs11724546	84119072	NA	NA	NA	NA	1.00196008107122	1.35670371974241	0.0075	0.0055	0.071	0.0289	0.0417	0.0307	0.0272	0.0281	0.001	0.0491	0.0433	0.1342	0.0018	0.0479	0.0926	0.031	0.0269	0.0025	0.0016	0.0229	0.0225	0.0935	0.0307	0.1078	0.0424	0.001
4	rs75547527	84119351	NA	NA	NA	NA	0.998183629650123	1.36549866512305	0.0075	0.0055	0.071	0.0289	0.0417	0.0307	0.0272	0.0281	0.001	0.0491	0.0433	0.1341	0.0018	0.048	0.0926	0.031	0.0269	0.0025	0.0016	0.0229	0.0224	0.0935	0.0307	0.1078	0.0424	0.001
4	rs7680055	84120875	NA	NA	NA	NA	1.00024279033101	1.36820670406079	0.0075	0.0055	0.0709	0.0289	0.0418	0.0306	0.0272	0.0282	0.001	0.0492	0.0434	0.134	0.0017	0.0481	0.0926	0.0311	0.0269	0.0024	0.0015	0.0229	0.0224	0.0934	0.0307	0.1077	0.0424	0.001
4	rs34822798	84122648	NA	NA	NA	NA	0.988938888751108	1.38345597369262	0.0075	0.0054	0.0709	0.0289	0.0418	0.0306	0.0272	0.0282	0.001	0.0492	0.0434	0.1339	0.0018	0.0481	0.0925	0.0311	0.0269	0.0024	0.0015	0.0229	0.0224	0.0934	0.0307	0.1077	0.0424	0.001
4	rs115477893	84123212	NA	NA	NA	NA	1.01410104275868	1.36042350189257	0.0075	0.0054	0.0709	0.0289	0.0418	0.0306	0.0272	0.0282	0.001	0.0492	0.0434	0.1339	0.0018	0.0481	0.0925	0.0311	0.0269	0.0024	0.0015	0.0229	0.0224	0.0934	0.0307	0.1077	0.0424	0.001
4	rs12646194	84123958	NA	NA	NA	NA	1.02977332034098	1.3406606356431	0.0075	0.0054	0.0709	0.0289	0.0418	0.0306	0.0272	0.0282	0.0011	0.0492	0.0434	0.1338	0.0018	0.0481	0.0925	0.0311	0.0269	0.0024	0.0015	0.0229	0.0224	0.0934	0.0306	0.1077	0.0424	0.0011
4	rs80125204	84129673	NA	NA	NA	NA	1.05306946616454	1.34336038760828	0.0075	0.0054	0.0708	0.0288	0.0418	0.0306	0.0271	0.0282	0.0011	0.0493	0.0434	0.1336	0.0018	0.0481	0.0926	0.0311	0.027	0.0024	0.0016	0.0228	0.0223	0.0933	0.0306	0.1078	0.0425	0.0011
4	rs28573091	84138565	NA	NA	NA	NA	1.04187500078783	1.31136022290601	0.0077	0.0051	0.0707	0.0284	0.0418	0.0306	0.0267	0.0285	0.0013	0.0499	0.0434	0.1322	0.0019	0.048	0.0931	0.0312	0.0273	0.0025	0.0017	0.0228	0.0221	0.0924	0.0304	0.1083	0.0432	0.0013
4	rs28718968	84145021	NA	NA	NA	NA	1.00849674227101	1.20423272157999	0.008	0.0051	0.0709	0.0281	0.0421	0.0305	0.0265	0.0286	0.0015	0.0503	0.0431	0.1315	0.0019	0.048	0.0936	0.0311	0.0274	0.0025	0.0018	0.0227	0.0215	0.0927	0.0303	0.109	0.0425	0.0014
4	rs28475641	84146727	NA	NA	NA	NA	1.00729131835237	1.2019145342621	0.008	0.0051	0.0709	0.0281	0.0421	0.0305	0.0265	0.0286	0.0015	0.0503	0.0431	0.1315	0.0019	0.048	0.0937	0.0312	0.0274	0.0026	0.0018	0.0226	0.0215	0.0927	0.0303	0.109	0.0425	0.0014
4	rs17352615	84151064	NA	NA	NA	NA	0.993556860776036	1.17333422561263	0.008	0.0051	0.071	0.028	0.0422	0.0305	0.0264	0.0287	0.0016	0.0503	0.0433	0.1314	0.0019	0.048	0.0936	0.0311	0.0274	0.0026	0.0019	0.0226	0.0214	0.0926	0.0301	0.1091	0.0426	0.0015
4	rs13122305	84152973	NA	NA	NA	NA	0.985182613388148	1.17894146664245	0.008	0.0051	0.071	0.028	0.0423	0.0304	0.0263	0.0287	0.0016	0.0503	0.0434	0.1314	0.002	0.048	0.0936	0.0311	0.0274	0.0026	0.0019	0.0226	0.0214	0.0929	0.0301	0.1092	0.0422	0.0015
4	rs28602330	84158388	NA	NA	NA	NA	0.986547853943022	1.17448826638313	0.008	0.0051	0.071	0.028	0.0423	0.0304	0.0263	0.0287	0.0016	0.0503	0.0434	0.1313	0.002	0.048	0.0936	0.0311	0.0274	0.0026	0.0019	0.0226	0.0214	0.0929	0.0301	0.1093	0.0422	0.0015
4	rs6813348	84159352	NA	NA	NA	NA	1.00471024647483	1.16872009758782	0.0081	0.0051	0.0709	0.0279	0.0424	0.0304	0.0263	0.0287	0.0016	0.0503	0.0434	0.1314	0.0019	0.048	0.0936	0.0311	0.0274	0.0026	0.0019	0.0226	0.0214	0.0929	0.0301	0.1092	0.0422	0.0015
4	rs4637393	84168584	NA	NA	NA	NA	0.945845872781795	1.08981585907769	0.0081	0.0051	0.071	0.0277	0.0425	0.0302	0.0262	0.0287	0.0016	0.0503	0.0434	0.1312	0.002	0.0477	0.0934	0.0308	0.0273	0.0027	0.002	0.0222	0.0214	0.0932	0.0302	0.1102	0.0423	0.0015
4	rs55908459	84179379	NA	NA	NA	NA	0.930880338981168	1.06871036346828	0.0083	0.0051	0.071	0.0275	0.0426	0.0301	0.0261	0.0287	0.0017	0.0502	0.0437	0.131	0.0021	0.0475	0.0933	0.0308	0.0274	0.0027	0.0022	0.0219	0.0215	0.0933	0.03	0.1102	0.0424	0.0015
4	rs72650597	84185981	NA	NA	NA	NA	0.900672804670991	1.03043458384963	0.0086	0.0052	0.0709	0.0274	0.0426	0.03	0.0261	0.0286	0.0017	0.0499	0.0438	0.1307	0.0023	0.0473	0.0932	0.0308	0.0273	0.0027	0.0024	0.0218	0.022	0.0934	0.0296	0.1102	0.0424	0.0017
4	rs1129617	84188850	NA	NA	NA	NA	0.74721666406333	0.999142858793988	0.0088	0.005	0.0708	0.0273	0.0425	0.03	0.0262	0.0285	0.0019	0.0495	0.044	0.1305	0.003	0.0471	0.0931	0.0308	0.0273	0.0027	0.0026	0.0217	0.0223	0.0937	0.0293	0.1104	0.0423	0.0016
4	rs4693075	84192168	NA	NA	NA	NA	0.774280513963215	0.947094203850707	0.009	0.0051	0.0707	0.0273	0.0425	0.03	0.0261	0.0284	0.0019	0.0496	0.044	0.1301	0.003	0.0468	0.093	0.0307	0.0274	0.0027	0.0027	0.0217	0.0223	0.0937	0.0293	0.1107	0.0423	0.0017
4	rs6841889	84193366	NA	NA	NA	NA	0.780609407830763	0.93491829044086	0.0091	0.0051	0.0707	0.0273	0.0425	0.03	0.0261	0.0284	0.0019	0.0496	0.044	0.1301	0.0031	0.0468	0.093	0.0307	0.0273	0.0027	0.0027	0.0215	0.0223	0.0937	0.0293	0.1108	0.0424	0.0017
4	rs34110644	84195692	NA	NA	NA	NA	0.812824194572587	0.902813133087297	0.0091	0.0051	0.0706	0.0272	0.0423	0.03	0.026	0.0285	0.002	0.0496	0.0441	0.1301	0.0031	0.0467	0.0928	0.0306	0.0274	0.0027	0.0028	0.0215	0.0223	0.0936	0.0294	0.111	0.0424	0.0017
4	rs115167780	84199703	NA	NA	NA	NA	0.906186513549203	0.871092477838587	0.0091	0.0051	0.0706	0.0272	0.0424	0.0299	0.026	0.0285	0.002	0.0496	0.0442	0.13	0.0032	0.0466	0.0927	0.0306	0.0273	0.0028	0.0028	0.0215	0.0223	0.0934	0.0294	0.111	0.0425	0.0017
4	Affx-36809235	84200317	NA	NA	NA	NA	0.914193997481267	0.868135444400184	0.0091	0.0051	0.0706	0.0272	0.0424	0.0299	0.026	0.0285	0.002	0.0496	0.0442	0.13	0.0032	0.0466	0.0927	0.0306	0.0273	0.0028	0.0029	0.0215	0.0224	0.0934	0.0294	0.111	0.0425	0.0018
4	rs6849677	84202683	NA	NA	NA	NA	0.940483691119371	0.861450850573702	0.0091	0.0051	0.0706	0.0272	0.0424	0.0298	0.0259	0.0285	0.002	0.0496	0.0442	0.1299	0.0033	0.0465	0.0926	0.0307	0.0273	0.0029	0.0029	0.0214	0.0224	0.0933	0.0294	0.111	0.0425	0.0018
4	rs80267395	84202932	NA	NA	NA	NA	0.949539697145065	0.861140198147603	0.0091	0.0051	0.0706	0.0272	0.0424	0.0298	0.0259	0.0285	0.002	0.0496	0.0442	0.1299	0.0033	0.0465	0.0926	0.0307	0.0273	0.0029	0.0029	0.0214	0.0224	0.0933	0.0294	0.111	0.0425	0.0018
4	rs10025120	84216941	NA	NA	NA	NA	1.05149232960467	0.860518962546229	0.0092	0.0051	0.0705	0.0271	0.0425	0.0298	0.0259	0.0286	0.0021	0.0496	0.0443	0.1297	0.0034	0.0465	0.0921	0.0307	0.0273	0.003	0.003	0.0214	0.0225	0.0929	0.0296	0.1107	0.0427	0.0019
4	rs11726245	84226063	1.29	2.5603693731849e-05	1.07	0.184406357471863	1.41096078055615	0.750421762708175	0.0109	0.0054	0.0685	0.0264	0.0424	0.0294	0.0257	0.0289	0.0035	0.0481	0.0454	0.1251	0.005	0.0446	0.09	0.0304	0.0277	0.0044	0.0047	0.0207	0.0231	0.094	0.0319	0.1086	0.0437	0.0032
4	rs10428385	84226741	1.29	2.5603693731849e-05	1.07	0.184406357471863	1.32030342802025	0.754497191514811	0.011	0.0054	0.0685	0.0264	0.0424	0.0295	0.0257	0.0289	0.0036	0.048	0.0455	0.1248	0.0051	0.0444	0.0899	0.0306	0.0278	0.0044	0.0047	0.0206	0.023	0.0941	0.0321	0.1083	0.0439	0.0032
4	rs11099592	84230619	1.32	6.11591800577665e-06	1.05	0.24269399207398	1.31695397544816	0.805760360672377	0.0111	0.0055	0.068	0.0264	0.0428	0.0294	0.0258	0.0291	0.004	0.0476	0.0456	0.1229	0.0056	0.0437	0.0897	0.0305	0.0279	0.005	0.005	0.0204	0.0232	0.094	0.0329	0.1078	0.044	0.0036
4	rs79764311	84237883	1.32	6.11591800577665e-06	1.02	0.35283343175317	1.16963368546445	0.799485243593314	0.0112	0.0055	0.0681	0.0264	0.0427	0.0294	0.0258	0.0291	0.004	0.0477	0.0456	0.1228	0.0057	0.0437	0.0899	0.0305	0.0278	0.0051	0.0048	0.0203	0.0232	0.094	0.0329	0.1078	0.044	0.0037
4	rs12501123	84240654	1.32	6.11591800577665e-06	1.02	0.35283343175317	1.1560494597236	0.799026498068303	0.0112	0.0055	0.0681	0.0264	0.0427	0.0294	0.0258	0.0291	0.004	0.0477	0.0456	0.1228	0.0057	0.0437	0.0899	0.0305	0.0278	0.0052	0.0048	0.0203	0.0232	0.094	0.0329	0.1078	0.044	0.0037
4	rs62303704	84245820	1.33	3.70416018159246e-06	1.02	0.35283343175317	1.11549344851569	0.820186230289756	0.0113	0.0057	0.0681	0.0264	0.0431	0.0293	0.0258	0.0293	0.0041	0.0472	0.0456	0.1218	0.0058	0.0434	0.0899	0.0304	0.0278	0.0058	0.0049	0.0199	0.023	0.0941	0.0332	0.1078	0.0441	0.0038
4	rs11722753	84247056	1.33	3.70416018159246e-06	1.02	0.35283343175317	1.04563025619196	0.830038802497907	0.0113	0.0057	0.0681	0.0264	0.0431	0.0293	0.0258	0.0294	0.0041	0.0472	0.0456	0.1217	0.0059	0.0434	0.0899	0.0304	0.0278	0.0059	0.0049	0.0199	0.023	0.0941	0.0332	0.1078	0.0441	0.0038
4	rs4693611	84247720	1.33	3.70416018159246e-06	1.01	0.39608418712213	0.981602546262881	0.822954769736329	0.0113	0.0057	0.0681	0.0264	0.0431	0.0293	0.0258	0.0294	0.0041	0.0472	0.0457	0.1216	0.0059	0.0433	0.0899	0.0304	0.0278	0.0059	0.005	0.0199	0.023	0.0941	0.0333	0.1078	0.0441	0.0039
4	rs13136995	84248094	NA	NA	NA	NA	1.03281511457375	0.819417539786242	0.0113	0.0057	0.0682	0.0264	0.0432	0.0293	0.0258	0.0294	0.0042	0.0471	0.0456	0.1216	0.0059	0.0433	0.0899	0.0303	0.0277	0.006	0.005	0.0197	0.0229	0.0942	0.0332	0.1079	0.044	0.0039
4	rs75931755	84248762	NA	NA	NA	NA	1.06290412960214	0.815422797319148	0.0113	0.0057	0.0681	0.0264	0.0433	0.0292	0.0258	0.0295	0.0042	0.0471	0.0457	0.1216	0.0058	0.0433	0.0899	0.0303	0.0277	0.006	0.0051	0.0197	0.0229	0.0942	0.0333	0.1079	0.044	0.0039
4	rs28437505	84252514	NA	NA	NA	NA	1.22449487325351	0.812045848802484	0.0113	0.0056	0.0681	0.0263	0.0435	0.0292	0.0258	0.0295	0.0042	0.0468	0.0457	0.1214	0.0055	0.0433	0.09	0.0302	0.0277	0.0061	0.0051	0.0195	0.0227	0.0943	0.0333	0.1084	0.0441	0.0039
4	rs116116604	84254303	NA	NA	NA	NA	1.25938175109236	0.789710861095543	0.0113	0.0056	0.0681	0.0262	0.0436	0.0291	0.0258	0.0294	0.0042	0.0466	0.0456	0.1213	0.0053	0.0433	0.0901	0.0302	0.0277	0.0062	0.0051	0.0195	0.0227	0.0943	0.0333	0.1086	0.0442	0.0039
4	rs12507864	84254494	NA	NA	NA	NA	1.24924165519837	0.783919499247904	0.0114	0.0056	0.0682	0.0262	0.0436	0.0291	0.0257	0.0294	0.0042	0.0466	0.0456	0.1213	0.0053	0.0433	0.0902	0.0301	0.0277	0.0062	0.0051	0.0195	0.0226	0.0943	0.0333	0.1087	0.0442	0.0039
4	rs79281504	84261903	NA	NA	NA	NA	1.44784949208337	0.779201744822708	0.0116	0.0055	0.0686	0.0263	0.0447	0.0289	0.0253	0.0283	0.0042	0.046	0.0446	0.1199	0.0053	0.0432	0.0931	0.0297	0.0273	0.0067	0.0052	0.0186	0.0212	0.0959	0.034	0.1095	0.0439	0.0039
4	rs35904850	84262074	NA	NA	NA	NA	1.46941363027762	0.780722933171924	0.0116	0.0055	0.0686	0.0262	0.0448	0.0289	0.0253	0.0284	0.0042	0.046	0.0445	0.1198	0.0053	0.0432	0.0931	0.0297	0.0273	0.0067	0.0052	0.0186	0.0212	0.0959	0.0341	0.1096	0.0439	0.0038
4	rs74561472	84264134	NA	NA	NA	NA	1.74116256294006	0.735369803636463	0.0115	0.0055	0.0689	0.0262	0.045	0.0289	0.0251	0.0282	0.0042	0.0457	0.0446	0.1196	0.0052	0.043	0.0937	0.0297	0.0272	0.0067	0.0051	0.0184	0.0209	0.0964	0.0344	0.1096	0.0439	0.0038
4	rs58257072	84276786	1.4	7.87836026142256e-08	1.01	0.39608418712213	1.42069109307181	0.64564897477924	0.0109	0.0056	0.0704	0.0255	0.0463	0.0285	0.0234	0.027	0.004	0.0439	0.0447	0.1195	0.0049	0.0421	0.0985	0.029	0.0262	0.0066	0.0046	0.0172	0.0193	0.0984	0.0368	0.1102	0.0444	0.0036
4	rs115874018	84277851	NA	NA	NA	NA	1.49159558588922	0.649297224047497	0.0108	0.0056	0.0704	0.0255	0.0464	0.0285	0.0233	0.0269	0.0039	0.0438	0.0447	0.1195	0.0048	0.0421	0.0989	0.0289	0.0261	0.0065	0.0046	0.017	0.0192	0.0985	0.037	0.1103	0.0445	0.0036
4	rs115413139	84282783	NA	NA	NA	NA	1.18364718951632	0.558314141954483	0.0104	0.0056	0.0705	0.0251	0.0472	0.0285	0.0229	0.0266	0.0036	0.043	0.0447	0.1197	0.0045	0.0417	0.1009	0.0284	0.0254	0.0064	0.0043	0.0166	0.0185	0.0993	0.0381	0.111	0.0452	0.0034
4	rs6831788	84282828	NA	NA	NA	NA	1.13402942553093	0.538259584883026	0.0104	0.0056	0.0705	0.0251	0.0472	0.0285	0.023	0.0266	0.0036	0.043	0.0447	0.1198	0.0045	0.0417	0.101	0.0284	0.0254	0.0064	0.0043	0.0166	0.0184	0.0993	0.0381	0.111	0.0453	0.0034
4	rs55687548	84283124	NA	NA	NA	NA	1.23707785902581	0.540075220878735	0.0103	0.0056	0.0708	0.0252	0.0473	0.0285	0.023	0.0266	0.0036	0.0429	0.0446	0.1199	0.0045	0.0417	0.1011	0.0284	0.0254	0.0064	0.0042	0.0166	0.0183	0.0993	0.0381	0.111	0.0453	0.0034
4	rs10020238	84288272	NA	NA	NA	NA	0.538165883127194	0.712918830369103	0.0092	0.0054	0.0749	0.0258	0.0477	0.0282	0.023	0.0256	0.0029	0.0416	0.0442	0.124	0.0036	0.0411	0.1044	0.0275	0.024	0.0054	0.0032	0.0157	0.017	0.1009	0.0383	0.1108	0.0452	0.0028
4	rs11729350	84288328	NA	NA	NA	NA	0.498903686461789	0.644482541392374	0.0092	0.0055	0.0751	0.0258	0.0477	0.0281	0.023	0.0254	0.0029	0.0416	0.0442	0.124	0.0036	0.0411	0.1044	0.0275	0.024	0.0055	0.0032	0.0155	0.017	0.101	0.0378	0.1116	0.0452	0.0028
4	rs6854611	84288613	NA	NA	NA	NA	0.451242821080963	0.546932345755598	0.0091	0.0054	0.0754	0.0259	0.0475	0.0281	0.0231	0.0253	0.0029	0.0411	0.044	0.1244	0.0035	0.0412	0.1052	0.0274	0.0241	0.0055	0.0031	0.0154	0.0168	0.1012	0.0377	0.1117	0.0451	0.0028
4	rs116530025	84289046	NA	NA	NA	NA	0.453705802719272	0.496517914005669	0.009	0.0054	0.0759	0.026	0.0474	0.028	0.023	0.0251	0.0027	0.0408	0.0439	0.1249	0.0034	0.0412	0.1059	0.0271	0.024	0.0054	0.003	0.0154	0.0166	0.1015	0.0375	0.112	0.0449	0.0027
4	rs4693617	84291488	1.27	6.26256661333372e-05	1.01	0.39608418712213	0.387200103113087	0.408442986638036	0.0088	0.0054	0.0768	0.0262	0.0473	0.0278	0.0229	0.0249	0.0025	0.0401	0.0438	0.1256	0.0032	0.0411	0.1072	0.0267	0.0238	0.0053	0.0028	0.0155	0.0164	0.1021	0.0372	0.1127	0.0446	0.0025
4	rs11947523	84294834	1.26	9.62021865932956e-05	1.01	0.39608418712213	0.40139214599677	0.385883260852052	0.0085	0.0053	0.0778	0.0262	0.0474	0.0276	0.0228	0.0246	0.0023	0.0396	0.0438	0.1263	0.0028	0.041	0.1091	0.0262	0.0236	0.0051	0.0025	0.0155	0.016	0.1026	0.0367	0.1132	0.0447	0.0023
4	rs6846107	84300029	1.25	0.000146030683677626	1.01	0.39608418712213	0.427618677988836	0.33557888955873	0.0082	0.0052	0.0783	0.0263	0.0476	0.0274	0.0226	0.0244	0.0022	0.0391	0.0437	0.1267	0.0024	0.041	0.1105	0.0259	0.0235	0.0049	0.0023	0.0155	0.0158	0.1033	0.0364	0.1135	0.0447	0.0022
4	rs77895333	84312382	1.23	0.000324726636489385	1.01	0.39608418712213	0.488811700654995	0.332387600426347	0.0078	0.005	0.0796	0.0266	0.0478	0.0271	0.0225	0.0234	0.0018	0.0382	0.0433	0.1277	0.002	0.0407	0.1127	0.0254	0.0234	0.0045	0.0019	0.0154	0.0152	0.1044	0.0356	0.115	0.0447	0.0018
4	rs17006788	84327981	1.22	0.000475747413718642	1.01	0.39608418712213	0.6182942667199	0.381541645720922	0.0076	0.0048	0.0803	0.0269	0.0481	0.027	0.0224	0.0229	0.0015	0.038	0.0431	0.1279	0.0016	0.0405	0.1139	0.0253	0.0234	0.0042	0.0016	0.0154	0.015	0.1051	0.0353	0.1156	0.0448	0.0016
4	rs17006802	84330059	1.21	0.000688890665930752	1.01	0.39608418712213	0.614676195248976	0.388571666140115	0.0076	0.0048	0.0804	0.0269	0.0482	0.027	0.0224	0.0229	0.0015	0.0379	0.0431	0.128	0.0016	0.0405	0.1141	0.0253	0.0234	0.0042	0.0015	0.0154	0.0149	0.1052	0.0352	0.1156	0.0448	0.0015
4	rs4693623	84331768	1.21	0.000688890665930752	1.01	0.39608418712213	0.611345097092478	0.393449533257248	0.0075	0.0048	0.0805	0.0269	0.0483	0.027	0.0224	0.0229	0.0014	0.0379	0.043	0.128	0.0015	0.0404	0.1144	0.0253	0.0234	0.0041	0.0015	0.0154	0.015	0.1052	0.0352	0.1156	0.0448	0.0015
4	rs13144420	84331865	1.21	0.000688890665930752	0.99	0.493036143459036	0.612385171316319	0.393835344808944	0.0075	0.0048	0.0805	0.0269	0.0483	0.027	0.0224	0.0229	0.0014	0.0379	0.043	0.128	0.0015	0.0404	0.1144	0.0253	0.0234	0.0041	0.0015	0.0154	0.015	0.1052	0.0352	0.1156	0.0448	0.0015
4	rs115889524	84339212	1.21	0.000688890665930752	0.99	0.493036143459036	0.616762354477781	0.397699195152455	0.0075	0.0048	0.0806	0.0269	0.0483	0.027	0.0224	0.0229	0.0014	0.0378	0.0431	0.128	0.0015	0.0404	0.1145	0.0253	0.0234	0.0041	0.0015	0.0154	0.015	0.1053	0.0352	0.1156	0.0448	0.0015
4	rs75118755	84372449	1.2	0.000985983802068489	0.99	0.493036143459036	0.645383760223141	0.467737045518992	0.0073	0.0045	0.0817	0.027	0.0488	0.0266	0.0224	0.0228	9e-04	0.0373	0.0433	0.1281	0.0011	0.0406	0.1156	0.025	0.0233	0.0036	0.0012	0.0156	0.015	0.1057	0.0348	0.1155	0.0452	0.0011
4	rs4693089	84373622	1.2	0.000985983802068489	0.99	0.493036143459036	0.642048358949145	0.468141202009075	0.0073	0.0045	0.0817	0.027	0.0488	0.0266	0.0223	0.0228	9e-04	0.0373	0.0433	0.1281	0.0011	0.0406	0.1156	0.025	0.0233	0.0036	0.0012	0.0156	0.015	0.1057	0.0348	0.1155	0.0452	0.0011
4	rs1494961	84374480	1.2	0.000985983802068489	0.99	0.493036143459036	0.640843873096287	0.462894291416044	0.0073	0.0045	0.0819	0.027	0.0487	0.0265	0.0223	0.0229	9e-04	0.0372	0.0432	0.1282	0.0011	0.0405	0.1159	0.025	0.0233	0.0036	0.0012	0.0156	0.015	0.1058	0.0348	0.1156	0.0452	0.0011
4	rs17006837	84374692	1.2	0.000985983802068489	0.99	0.493036143459036	0.640773053039154	0.463566107571362	0.0073	0.0045	0.0819	0.027	0.0487	0.0265	0.0223	0.0229	9e-04	0.0372	0.0432	0.1282	0.0011	0.0405	0.1159	0.025	0.0233	0.0036	0.0012	0.0156	0.015	0.1058	0.0348	0.1156	0.0452	0.0011
4	rs111297501	84379990	1.2	0.000985983802068489	0.99	0.493036143459036	0.635401160564179	0.469489047360498	0.0073	0.0046	0.0819	0.027	0.0487	0.0265	0.0223	0.0229	9e-04	0.0372	0.0432	0.1282	0.0011	0.0405	0.1159	0.025	0.0233	0.0036	0.0012	0.0156	0.0151	0.1058	0.0348	0.1156	0.0452	0.0011
4	rs114952965	84380684	1.2	0.000985983802068489	0.99	0.493036143459036	0.635401160564179	0.470028468157934	0.0073	0.0046	0.0819	0.027	0.0487	0.0265	0.0223	0.0229	9e-04	0.0372	0.0432	0.1282	0.0011	0.0405	0.1159	0.025	0.0233	0.0036	0.0012	0.0156	0.0151	0.1058	0.0348	0.1156	0.0452	0.0011
4	rs75379074	84381307	1.2	0.000985983802068489	0.99	0.493036143459036	0.63744853057301	0.469758737588602	0.0073	0.0046	0.0819	0.027	0.0487	0.0265	0.0223	0.0229	9e-04	0.0372	0.0432	0.1282	0.0011	0.0405	0.1159	0.025	0.0233	0.0036	0.0012	0.0156	0.0151	0.1058	0.0348	0.1156	0.0452	0.0011
4	rs13125836	84383735	1.2	0.000985983802068489	0.99	0.493036143459036	0.637236594472394	0.470972842561593	0.0073	0.0046	0.0819	0.027	0.0487	0.0265	0.0223	0.0229	9e-04	0.0372	0.0432	0.1282	0.0011	0.0405	0.1159	0.025	0.0233	0.0036	0.0012	0.0156	0.0151	0.1058	0.0348	0.1156	0.0452	0.0011
4	rs12642536	84383810	1.2	0.000985983802068489	1	0.442785362986439	0.637236594472394	0.471107793464998	0.0073	0.0046	0.0819	0.027	0.0487	0.0265	0.0223	0.0229	9e-04	0.0372	0.0432	0.1282	0.0011	0.0405	0.1159	0.025	0.0233	0.0036	0.0012	0.0156	0.0151	0.1058	0.0348	0.1156	0.0452	0.0011
4	rs34803094	84394682	1.2	0.000985983802068489	1	0.442785362986439	0.652934953966352	0.46396931963904	0.0073	0.0046	0.0818	0.0271	0.0487	0.0265	0.0223	0.0228	0.001	0.0371	0.0431	0.1283	0.0011	0.0404	0.1162	0.0249	0.0232	0.0036	0.0012	0.0156	0.015	0.1059	0.0347	0.1158	0.0451	0.0011
4	rs72652795	84404125	1.2	0.000985983802068489	1	0.442785362986439	0.613079005741673	0.441267285514066	0.0073	0.0046	0.0817	0.027	0.0488	0.0263	0.0222	0.0229	0.001	0.037	0.043	0.1285	0.0011	0.0405	0.1164	0.0247	0.0231	0.0035	0.0013	0.0156	0.015	0.1062	0.0345	0.1161	0.0451	0.0011
4	rs6844460	84405745	1.2	0.000985983802068489	1	0.442785362986439	0.614189891945833	0.437557216572994	0.0073	0.0046	0.0817	0.027	0.0488	0.0263	0.0222	0.0228	0.001	0.037	0.043	0.1285	0.0011	0.0405	0.1164	0.0247	0.0231	0.0035	0.0013	0.0156	0.015	0.1063	0.0345	0.1161	0.045	0.0011
4	rs75224827	84418726	1.2	0.000985983802068489	1	0.442785362986439	0.665416493417437	0.441267285514066	0.0073	0.0046	0.0817	0.0272	0.0488	0.0262	0.0221	0.0228	0.001	0.0369	0.0429	0.1285	0.0011	0.0404	0.1166	0.0247	0.023	0.0035	0.0012	0.0156	0.0151	0.1064	0.0344	0.1161	0.0453	0.001
4	rs7694435	84423655	1.2	0.000985983802068489	1	0.442785362986439	0.685871165242587	0.444188180337786	0.0073	0.0046	0.0817	0.0273	0.0488	0.0262	0.022	0.0228	0.001	0.0368	0.0428	0.1285	0.0011	0.0404	0.1167	0.0247	0.023	0.0035	0.0012	0.0157	0.0151	0.1064	0.0343	0.1161	0.0454	0.001
4	rs77370560	84431678	1.2	0.000985983802068489	1	0.442785362986439	0.690332299589775	0.442992649643757	0.0073	0.0047	0.0817	0.0273	0.0488	0.0261	0.022	0.0229	9e-04	0.0368	0.0429	0.1286	0.0011	0.0402	0.1168	0.0247	0.0229	0.0035	0.0011	0.0157	0.015	0.1065	0.0343	0.1161	0.0454	0.001
4	rs10032585	84437684	1.2	0.000985983802068489	0.99	0.493036143459036	0.697232148795588	0.440073853119192	0.0073	0.0047	0.0818	0.0273	0.0489	0.0261	0.022	0.0229	9e-04	0.0368	0.043	0.1287	0.0011	0.04	0.1168	0.0247	0.0228	0.0035	0.0011	0.0156	0.015	0.1064	0.0342	0.1163	0.0454	0.001
4	rs576707	84447416	1.2	0.000985983802068489	0.99	0.493036143459036	0.687624820389822	0.47516098843506	0.0074	0.0046	0.082	0.0274	0.0492	0.026	0.0222	0.023	9e-04	0.0369	0.0431	0.128	0.0011	0.0399	0.117	0.0246	0.023	0.0035	0.0011	0.0156	0.015	0.1063	0.0339	0.1165	0.0453	0.001
4	rs9654153	84462328	1.19	0.00139498509901115	0.99	0.493036143459036	0.678149882078267	0.460343720140596	0.0074	0.0046	0.0822	0.0274	0.0491	0.0258	0.022	0.023	9e-04	0.0369	0.0434	0.1286	0.0011	0.0398	0.1173	0.0243	0.0228	0.0031	0.0011	0.0154	0.0151	0.1065	0.0337	0.1166	0.0454	0.001
4	rs62305328	84475657	1.19	0.00139498509901115	0.99	0.493036143459036	0.69429229506777	0.477461794124753	0.0074	0.0046	0.0823	0.0274	0.0491	0.0257	0.0218	0.0232	8e-04	0.0368	0.0434	0.1292	0.0012	0.0395	0.1175	0.0241	0.0226	0.0028	0.0011	0.0155	0.0151	0.1069	0.0336	0.1167	0.0453	0.0011
4	rs11733281	84476860	1.19	0.00139498509901115	0.99	0.493036143459036	0.707343104477402	0.507629830565208	0.0074	0.0046	0.0823	0.0274	0.0491	0.0257	0.0218	0.0232	8e-04	0.0369	0.0434	0.1292	0.0012	0.0395	0.1174	0.024	0.0225	0.0028	0.0011	0.0155	0.0151	0.1069	0.0336	0.1169	0.0453	0.0011
4	rs781810	84480457	1.19	0.00139498509901115	0.99	0.493036143459036	0.712980026000733	0.500626135065418	0.0074	0.0046	0.0822	0.0274	0.0491	0.0256	0.0218	0.0232	8e-04	0.0369	0.0435	0.1294	0.0012	0.0394	0.1175	0.0239	0.0225	0.0028	0.0011	0.0155	0.015	0.107	0.0336	0.117	0.0453	0.0011
4	rs4693092	84496344	1.18	0.00195114464099788	0.99	0.493036143459036	0.753600453097383	0.506392089881121	0.0073	0.0045	0.082	0.0274	0.0491	0.0257	0.0216	0.0233	8e-04	0.0369	0.0436	0.1299	0.0011	0.0392	0.1176	0.0236	0.0225	0.0026	0.001	0.0157	0.0149	0.1072	0.0336	0.1174	0.0453	0.0011
4	rs74996919	84501001	1.18	0.00195114464099788	0.99	0.493036143459036	0.768434748711073	0.531847251604536	0.0074	0.0045	0.082	0.0273	0.0491	0.0256	0.0216	0.0233	8e-04	0.0368	0.0436	0.13	0.0011	0.0392	0.1176	0.0236	0.0224	0.0026	0.001	0.0157	0.0149	0.1072	0.0335	0.1176	0.0452	0.0011
4	rs1674348	84503126	1.18	0.00195114464099788	0.99	0.493036143459036	0.786883088482146	0.594227847243236	0.0073	0.0045	0.082	0.0273	0.0492	0.0256	0.0216	0.0233	8e-04	0.0368	0.0436	0.1301	0.0011	0.0391	0.1176	0.0236	0.0225	0.0026	0.001	0.0157	0.0149	0.1073	0.0334	0.1177	0.0451	0.0011
4	rs34790968	84506192	1.18	0.00195114464099788	1	0.442785362986439	0.781228059971335	0.615627120305377	0.0073	0.0046	0.082	0.0274	0.0491	0.0257	0.0216	0.0233	8e-04	0.0368	0.0435	0.1303	0.0011	0.039	0.1176	0.0237	0.0226	0.0026	0.001	0.0158	0.0149	0.1072	0.0333	0.1177	0.0451	0.0011
4	rs17355349	84517386	1.18	0.00195114464099788	1	0.442785362986439	0.754057349089675	0.626321099987312	0.0073	0.0047	0.082	0.0274	0.0491	0.0258	0.0216	0.0234	8e-04	0.0369	0.0436	0.1301	0.0012	0.0386	0.1174	0.0238	0.0225	0.0026	0.001	0.0158	0.0149	0.1077	0.0328	0.1178	0.0451	0.0012
4	rs1379974	84519076	1.18	0.00195114464099788	1	0.442785362986439	0.733617553886595	0.642588131167995	0.0073	0.0047	0.082	0.0273	0.0492	0.0258	0.0216	0.0234	8e-04	0.037	0.0436	0.1301	0.0012	0.0385	0.1174	0.0238	0.0225	0.0026	0.0011	0.0159	0.0149	0.1076	0.0326	0.1178	0.045	0.0012
4	rs62303973	84519828	1.18	0.00195114464099788	1	0.442785362986439	0.723714922304073	0.632700104206005	0.0073	0.0047	0.082	0.0273	0.0492	0.0258	0.0217	0.0234	8e-04	0.037	0.0436	0.1302	0.0012	0.0385	0.1174	0.0238	0.0225	0.0026	0.0011	0.0159	0.0149	0.1077	0.0326	0.1178	0.045	0.0012
4	rs4693634	84525707	1.18	0.00195114464099788	1	0.442785362986439	0.717742311783167	0.636331255207247	0.0073	0.0046	0.082	0.0273	0.0493	0.0257	0.0218	0.0234	8e-04	0.037	0.0436	0.1305	0.0011	0.0385	0.1174	0.0238	0.0224	0.0026	0.001	0.016	0.0149	0.1077	0.0325	0.1178	0.045	0.0011
4	rs79477870	84535155	1.17	0.00269820593529537	1	0.442785362986439	0.719158821441322	0.647399540577717	0.0072	0.0046	0.0819	0.0273	0.0494	0.0257	0.0219	0.0234	8e-04	0.037	0.0435	0.1308	0.001	0.0384	0.1173	0.0238	0.0223	0.0027	0.001	0.016	0.0148	0.1077	0.0325	0.1178	0.045	0.0011
4	rs17359636	84538809	1.17	0.00269820593529537	1	0.442785362986439	0.715210596064054	0.642005496219721	0.0072	0.0046	0.0819	0.0272	0.0495	0.0256	0.0219	0.0234	8e-04	0.0369	0.0435	0.1309	0.001	0.0384	0.1173	0.0238	0.0223	0.0027	0.001	0.016	0.0148	0.1077	0.0324	0.1178	0.045	0.0011
4	rs6535489	84539176	1.17	0.00269820593529537	1	0.442785362986439	0.710455787327273	0.64856719373249	0.0072	0.0046	0.0819	0.0272	0.0495	0.0256	0.0219	0.0234	8e-04	0.037	0.0435	0.1309	0.001	0.0384	0.1174	0.0238	0.0223	0.0027	0.001	0.016	0.0148	0.1077	0.0324	0.1178	0.045	0.0011
4	rs710843	84539461	1.17	0.00269820593529537	1	0.442785362986439	0.711494698087998	0.641714224778156	0.0072	0.0046	0.0819	0.0272	0.0495	0.0256	0.0219	0.0234	8e-04	0.037	0.0435	0.131	0.001	0.0385	0.1174	0.0238	0.0223	0.0027	0.001	0.016	0.0148	0.1078	0.0324	0.1177	0.045	0.0011
4	rs6845305	84541103	1.17	0.00269820593529537	1	0.442785362986439	0.701652320433239	0.604833188152842	0.0072	0.0046	0.0819	0.0272	0.0495	0.0256	0.0219	0.0234	8e-04	0.037	0.0435	0.131	0.001	0.0385	0.1174	0.0238	0.0223	0.0027	0.001	0.016	0.0148	0.1078	0.0324	0.1177	0.045	0.0011
4	rs6818782	84552920	1.17	0.00269820593529537	1	0.442785362986439	0.632300543062548	0.53770123298404	0.0073	0.0046	0.0814	0.0271	0.05	0.026	0.0221	0.0235	8e-04	0.0374	0.0436	0.1297	0.0012	0.0384	0.1166	0.0242	0.0224	0.0028	0.0011	0.0167	0.015	0.1076	0.0316	0.1175	0.0451	0.0014
4	rs78390479	84556565	1.17	0.00269820593529537	1	0.442785362986439	0.574110670419133	0.492281857575945	0.0074	0.0047	0.0811	0.0269	0.0505	0.0264	0.0224	0.0236	8e-04	0.0376	0.0436	0.1289	0.0015	0.0384	0.1159	0.0245	0.0223	0.0027	0.0011	0.0171	0.0152	0.1075	0.0313	0.1168	0.0449	0.0016
4	rs79062744	84562781	1.16	0.00368959424733411	1	0.442785362986439	0.562052347311006	0.489553860288026	0.0074	0.0047	0.081	0.0269	0.0505	0.0265	0.0225	0.0237	8e-04	0.0376	0.0436	0.1287	0.0015	0.0384	0.1156	0.0246	0.0222	0.0027	0.0011	0.0173	0.0152	0.1075	0.0313	0.1167	0.0448	0.0017
4	rs34087719	84566458	1.16	0.00368959424733411	1	0.442785362986439	0.55646616268551	0.484653299930758	0.0074	0.0047	0.0808	0.0268	0.0505	0.0266	0.0225	0.0238	8e-04	0.0377	0.0436	0.1286	0.0015	0.0384	0.1155	0.0247	0.0222	0.0027	0.0011	0.0174	0.0152	0.1075	0.0312	0.1166	0.0448	0.0017
4	rs74595238	84566460	1.16	0.00368959424733411	1	0.442785362986439	0.55639981822929	0.484653299930758	0.0074	0.0047	0.0808	0.0268	0.0505	0.0266	0.0225	0.0238	8e-04	0.0377	0.0436	0.1286	0.0015	0.0384	0.1155	0.0247	0.0222	0.0027	0.0011	0.0174	0.0152	0.1075	0.0312	0.1166	0.0448	0.0017
4	rs17007058	84569049	1.16	0.00368959424733411	1	0.442785362986439	0.553351991275538	0.463431723938066	0.0074	0.0047	0.0808	0.0268	0.0506	0.0267	0.0225	0.0238	8e-04	0.0378	0.0435	0.1285	0.0015	0.0385	0.1154	0.0248	0.0222	0.0027	0.0011	0.0175	0.0153	0.1074	0.0313	0.1165	0.0448	0.0017
4	rs10516699	84572417	1.16	0.00368959424733411	1	0.442785362986439	0.554874921355826	0.473403496276854	0.0074	0.0047	0.0807	0.0268	0.0506	0.0267	0.0226	0.0239	8e-04	0.0378	0.0435	0.1284	0.0015	0.0384	0.1154	0.0248	0.0222	0.0027	0.0011	0.0175	0.0153	0.1074	0.0313	0.1165	0.0448	0.0017
4	rs12501527	84584405	1.15	0.00498952698628164	1	0.442785362986439	0.601952256512102	0.469758737588602	0.0075	0.0048	0.0802	0.0267	0.0509	0.0274	0.0229	0.0243	8e-04	0.0381	0.0435	0.1281	0.0015	0.0378	0.1148	0.0253	0.022	0.0027	0.0011	0.0175	0.0156	0.1075	0.031	0.1165	0.0444	0.0018
4	rs56258471	84585718	1.15	0.00498952698628164	1	0.442785362986439	0.610098081578845	0.47299816147789	0.0075	0.0048	0.0802	0.0267	0.0509	0.0274	0.0229	0.0243	8e-04	0.0382	0.0435	0.1281	0.0015	0.0378	0.1148	0.0254	0.0219	0.0027	0.0011	0.0175	0.0156	0.1075	0.031	0.1165	0.0444	0.0018
4	rs17007138	84586638	1.15	0.00498952698628164	1	0.442785362986439	0.610236581002908	0.471107793464998	0.0075	0.0048	0.0802	0.0267	0.0509	0.0274	0.0229	0.0244	8e-04	0.0382	0.0435	0.1281	0.0015	0.0378	0.1148	0.0254	0.0219	0.0027	0.0011	0.0175	0.0156	0.1075	0.031	0.1165	0.0444	0.0018
4	rs17356017	84588452	1.15	0.00498952698628164	1	0.442785362986439	0.622201543518411	0.50707962899475	0.0075	0.0048	0.0801	0.0266	0.0509	0.0274	0.0229	0.0244	8e-04	0.0382	0.0435	0.128	0.0015	0.0378	0.1148	0.0254	0.0219	0.0027	0.0011	0.0175	0.0156	0.1075	0.0309	0.1165	0.0444	0.0018
4	rs17360129	84588508	1.15	0.00498952698628164	1	0.442785362986439	0.622411180277612	0.50309520257712	0.0075	0.0048	0.0801	0.0266	0.0509	0.0274	0.0229	0.0244	8e-04	0.0382	0.0435	0.128	0.0015	0.0378	0.1149	0.0254	0.0219	0.0027	0.0011	0.0175	0.0156	0.1075	0.0309	0.1165	0.0444	0.0018
4	rs57980547	84600736	1.15	0.00498952698628164	1	0.442785362986439	0.578359306873076	0.467467658461391	0.0075	0.0048	0.08	0.0267	0.0508	0.0278	0.023	0.0244	8e-04	0.0381	0.0434	0.1274	0.0016	0.0375	0.1144	0.0256	0.022	0.0027	0.0011	0.0175	0.0158	0.1083	0.0307	0.1162	0.0443	0.0018
4	rs13134760	84603669	1.15	0.00498952698628164	1	0.442785362986439	0.538492473934766	0.452180149977879	0.0075	0.0049	0.08	0.0265	0.0508	0.028	0.023	0.0245	8e-04	0.0381	0.0435	0.1273	0.0016	0.0375	0.1142	0.0257	0.022	0.0027	0.0011	0.0175	0.0158	0.1085	0.0307	0.1161	0.0443	0.0018
4	rs116575971	84603959	1.15	0.00498952698628164	1	0.442785362986439	0.537382447635141	0.450712135089487	0.0075	0.0049	0.0801	0.0265	0.0508	0.028	0.023	0.0245	8e-04	0.0381	0.0435	0.1273	0.0016	0.0374	0.1142	0.0257	0.022	0.0027	0.0011	0.0175	0.0158	0.1085	0.0306	0.116	0.0443	0.0018
4	rs17007193	84604227	1.15	0.00498952698628164	1	0.442785362986439	0.538884506605393	0.450978953083495	0.0075	0.0049	0.0801	0.0265	0.0508	0.028	0.023	0.0246	9e-04	0.0381	0.0435	0.1272	0.0016	0.0374	0.1142	0.0257	0.022	0.0027	0.0011	0.0175	0.0158	0.1085	0.0306	0.116	0.0443	0.0018
4	rs17356270	84606822	1.15	0.00498952698628164	1	0.442785362986439	0.532108395526892	0.447779896039299	0.0075	0.0049	0.0801	0.0265	0.0508	0.028	0.0231	0.0247	9e-04	0.0382	0.0437	0.1271	0.0017	0.0373	0.1141	0.0258	0.022	0.0027	0.001	0.0175	0.0159	0.1085	0.0305	0.1158	0.0443	0.0019
4	rs114998933	84616341	1.15	0.00498952698628164	1	0.442785362986439	0.533213251773809	0.450845538870981	0.0075	0.0048	0.08	0.0265	0.0508	0.0279	0.0231	0.0247	9e-04	0.0382	0.0438	0.127	0.0017	0.0374	0.114	0.0258	0.022	0.0027	0.001	0.0176	0.0159	0.1085	0.0304	0.1157	0.0443	0.0019
4	rs10019342	84616669	1.15	0.00498952698628164	1	0.442785362986439	0.531848587273068	0.449511970866798	0.0075	0.0048	0.0799	0.0265	0.0508	0.0279	0.0231	0.0247	9e-04	0.0382	0.0438	0.127	0.0017	0.0374	0.114	0.0258	0.022	0.0027	0.001	0.0176	0.0159	0.1085	0.0304	0.1157	0.0443	0.0019
4	rs9884866	84619688	NA	NA	NA	NA	0.439855802110771	0.426740424435094	0.0077	0.0049	0.0796	0.0264	0.0505	0.0285	0.0232	0.0254	0.0011	0.0385	0.0438	0.1261	0.0021	0.0374	0.1141	0.0261	0.0222	0.0027	0.0011	0.0181	0.0164	0.1084	0.0297	0.1141	0.044	0.0021
4	rs56291401	84620202	NA	NA	NA	NA	0.435129002061189	0.413778954366289	0.0077	0.0049	0.0794	0.0264	0.0506	0.0286	0.0232	0.0256	0.0011	0.0386	0.0438	0.1255	0.0023	0.0374	0.1146	0.0262	0.0222	0.0027	0.0012	0.0183	0.0167	0.108	0.0295	0.1133	0.0438	0.0021
4	rs28722993	84620548	NA	NA	NA	NA	0.389482494713887	0.423982003585554	0.0078	0.005	0.0791	0.0265	0.0507	0.0287	0.0234	0.0258	0.0012	0.0386	0.0437	0.1253	0.0024	0.0376	0.1142	0.0264	0.0223	0.0027	0.0012	0.0184	0.0169	0.108	0.0292	0.1129	0.0436	0.0021
4	rs72944713	84626622	NA	NA	NA	NA	0.808109170463142	0.567630466983224	0.0081	0.0061	0.0768	0.0277	0.0518	0.0306	0.0239	0.0257	0.0015	0.0382	0.0425	0.1238	0.0028	0.0357	0.1149	0.0281	0.023	0.0028	0.0015	0.019	0.0179	0.1065	0.0289	0.112	0.0418	0.0023
4	rs17360464	84636137	NA	NA	NA	NA	0.838089882826554	0.564238360710182	0.0082	0.0062	0.0767	0.0277	0.0518	0.0307	0.0239	0.0257	0.0015	0.0382	0.0424	0.1237	0.0028	0.0356	0.1149	0.0282	0.023	0.0028	0.0015	0.019	0.018	0.1064	0.0289	0.112	0.0417	0.0023
4	rs7660262	84639697	NA	NA	NA	NA	0.839445614239575	0.579399424499582	0.0082	0.0062	0.0767	0.0277	0.0518	0.0307	0.0239	0.0257	0.0015	0.0382	0.0424	0.1237	0.0028	0.0356	0.1149	0.0282	0.023	0.0028	0.0015	0.019	0.018	0.1064	0.0289	0.112	0.0417	0.0023
4	rs10516692	84645397	NA	NA	NA	NA	0.864735128400866	0.56169753901038	0.0082	0.0062	0.0766	0.0278	0.0518	0.0307	0.0239	0.0257	0.0015	0.0381	0.0424	0.1237	0.0028	0.0355	0.1149	0.0282	0.023	0.0028	0.0015	0.0191	0.018	0.1063	0.0289	0.112	0.0417	0.0024
4	rs72657277	84647849	NA	NA	NA	NA	0.840642624612799	0.593655863591561	0.0081	0.0063	0.0766	0.0279	0.0519	0.0309	0.024	0.0258	0.0016	0.038	0.0424	0.1236	0.0029	0.0354	0.1145	0.0284	0.0232	0.0028	0.0015	0.0192	0.0181	0.106	0.0288	0.1118	0.0417	0.0023
4	rs72657281	84650856	NA	NA	NA	NA	0.838089882826554	0.584094828097733	0.0081	0.0064	0.0766	0.028	0.0519	0.0309	0.024	0.0258	0.0018	0.038	0.0424	0.1235	0.003	0.0353	0.1144	0.0284	0.0233	0.0028	0.0015	0.0192	0.0182	0.1058	0.0289	0.1116	0.0418	0.0023
4	rs1352436	84654205	NA	NA	NA	NA	0.854259509162113	0.612744322732249	0.0081	0.0064	0.0766	0.028	0.0519	0.0309	0.024	0.0259	0.0019	0.038	0.0424	0.1236	0.003	0.0353	0.1144	0.0285	0.0233	0.0028	0.0015	0.0193	0.0181	0.1057	0.0289	0.1115	0.0418	0.0023
4	rs992830	84656646	NA	NA	NA	NA	0.858523795018554	0.617791312479083	0.0081	0.0064	0.0766	0.028	0.0519	0.0309	0.024	0.0259	0.0019	0.038	0.0424	0.1236	0.0031	0.0353	0.1145	0.0284	0.0233	0.0028	0.0015	0.0193	0.0181	0.1057	0.029	0.1115	0.0417	0.0023
4	rs1121548	84662895	NA	NA	NA	NA	0.866270714262905	0.587800653789287	0.0081	0.0064	0.0767	0.028	0.0519	0.0308	0.0239	0.0257	0.0019	0.0378	0.0422	0.1238	0.0031	0.0353	0.115	0.0284	0.0233	0.0028	0.0015	0.0192	0.0181	0.106	0.0291	0.1116	0.0414	0.0023
4	rs10004130	84664343	NA	NA	NA	NA	0.87770237661033	0.585376975860151	0.0081	0.0064	0.0767	0.028	0.0519	0.0308	0.0239	0.0258	0.0019	0.0377	0.0421	0.1236	0.0031	0.0352	0.115	0.0284	0.0233	0.0028	0.0015	0.0192	0.0181	0.106	0.0291	0.1116	0.0414	0.0023
4	rs75380179	84680435	NA	NA	NA	NA	0.915186660986243	0.561556464390271	0.0081	0.0063	0.0765	0.0281	0.0517	0.0309	0.0238	0.0261	0.0021	0.0381	0.042	0.123	0.0032	0.0353	0.1141	0.0285	0.0234	0.0027	0.0016	0.0195	0.0183	0.1058	0.029	0.1116	0.0415	0.0025
4	rs1379981	84680926	NA	NA	NA	NA	0.907505305110043	0.566781976218896	0.0081	0.0063	0.0765	0.0281	0.0517	0.0309	0.0238	0.0261	0.0021	0.0381	0.042	0.123	0.0032	0.0353	0.1141	0.0285	0.0234	0.0027	0.0016	0.0195	0.0183	0.1058	0.029	0.1116	0.0415	0.0026
4	rs78984156	84686028	NA	NA	NA	NA	0.917670288120828	0.566923369885768	0.0081	0.0063	0.0765	0.0282	0.0518	0.0309	0.0238	0.0261	0.0021	0.0381	0.042	0.123	0.0032	0.0355	0.1141	0.0285	0.0235	0.0027	0.0016	0.0195	0.0183	0.1057	0.0289	0.1115	0.0415	0.0026
4	rs11099616	84712638	NA	NA	NA	NA	0.998183629650123	0.572160956092374	0.0083	0.0062	0.0763	0.0286	0.052	0.0308	0.0237	0.0265	0.0022	0.0382	0.0418	0.1225	0.0032	0.0361	0.1139	0.0285	0.0237	0.0026	0.0018	0.0196	0.0182	0.1051	0.0288	0.1109	0.0417	0.0027
4	rs7679837	84715298	NA	NA	NA	NA	0.989451561779772	0.579825901361674	0.0083	0.0062	0.0763	0.0286	0.052	0.0308	0.0238	0.0265	0.0023	0.0382	0.0418	0.1224	0.0032	0.0361	0.1139	0.0285	0.0236	0.0026	0.0018	0.0196	0.0182	0.1051	0.0288	0.1109	0.0418	0.0027
4	rs1906580	84721458	NA	NA	NA	NA	1.05228077882035	0.570177790333128	0.0084	0.0062	0.0762	0.0286	0.0521	0.0308	0.0237	0.0265	0.0023	0.0383	0.0417	0.1222	0.0032	0.0361	0.1139	0.0286	0.0236	0.0027	0.0018	0.0197	0.0182	0.105	0.0288	0.1109	0.0419	0.0027
4	rs17007381	84730234	NA	NA	NA	NA	1.06563271682898	0.560146194761443	0.0084	0.0062	0.0762	0.0287	0.0522	0.0308	0.0236	0.0264	0.0023	0.0383	0.0418	0.1221	0.0032	0.0361	0.114	0.0286	0.0235	0.0027	0.0018	0.0196	0.0182	0.1051	0.0289	0.1108	0.0418	0.0027
4	rs977594	84731960	NA	NA	NA	NA	1.00462425725748	0.573153165295075	0.0085	0.0062	0.0762	0.0285	0.0522	0.0309	0.0239	0.0265	0.0023	0.0381	0.0418	0.1221	0.0032	0.0361	0.1139	0.0286	0.0236	0.0027	0.0018	0.0196	0.0182	0.1048	0.0289	0.1108	0.0419	0.0027
4	rs115567673	84736328	NA	NA	NA	NA	0.996126203053466	0.562261924044369	0.0085	0.0062	0.0762	0.0285	0.0522	0.0308	0.0239	0.0265	0.0023	0.0381	0.0419	0.1221	0.0032	0.0361	0.1139	0.0286	0.0236	0.0027	0.0018	0.0196	0.0183	0.1047	0.0289	0.1108	0.0419	0.0027
4	rs1352437	84755196	NA	NA	NA	NA	0.817629896948206	0.604115205272134	0.0087	0.0068	0.0754	0.0283	0.0541	0.0306	0.0251	0.0275	0.0027	0.0377	0.0408	0.1191	0.0036	0.0371	0.1127	0.0297	0.0238	0.0027	0.002	0.0194	0.0191	0.1043	0.0288	0.1089	0.0417	0.0031
4	rs9999718	84762853	NA	NA	NA	NA	0.735123133342922	0.604402374100323	0.0087	0.0069	0.0759	0.0282	0.0542	0.0305	0.0251	0.0276	0.0028	0.0376	0.0407	0.1188	0.0036	0.0371	0.1129	0.0298	0.0239	0.0029	0.0021	0.0194	0.0189	0.104	0.0288	0.1084	0.0419	0.0031
4	rs78905334	84763751	NA	NA	NA	NA	0.732639657281844	0.601388721743427	0.0087	0.0069	0.0759	0.0282	0.0542	0.0305	0.0251	0.0276	0.0028	0.0376	0.0407	0.1188	0.0036	0.0371	0.1128	0.0297	0.0239	0.0029	0.0021	0.0194	0.019	0.104	0.0289	0.1083	0.0418	0.0031
4	rs72659233	84768367	NA	NA	NA	NA	0.713797542596455	0.600528337276369	0.0087	0.0069	0.076	0.0282	0.0543	0.0305	0.0251	0.0276	0.0028	0.0376	0.0406	0.1186	0.0036	0.0372	0.1128	0.0298	0.0239	0.003	0.0021	0.0194	0.0191	0.1039	0.0289	0.1079	0.042	0.0031
4	rs2129966	84768801	NA	NA	NA	NA	0.724762381380676	0.601245303958645	0.0087	0.0069	0.0761	0.0282	0.0543	0.0305	0.0251	0.0276	0.0028	0.0376	0.0406	0.1186	0.0036	0.0372	0.1128	0.0298	0.0239	0.0029	0.0021	0.0194	0.0192	0.1039	0.0289	0.108	0.0421	0.0031
4	rs34998551	84780377	NA	NA	NA	NA	0.744563789669325	0.575422635737507	0.0087	0.0069	0.0763	0.0282	0.0546	0.0304	0.0251	0.0277	0.0029	0.0375	0.0404	0.118	0.0037	0.0371	0.1127	0.0298	0.0238	0.003	0.0021	0.0193	0.0192	0.1045	0.029	0.1077	0.042	0.0031
4	rs114171776	84784146	NA	NA	NA	NA	0.742141933949734	0.570319389559815	0.0087	0.0069	0.0764	0.0282	0.0546	0.0303	0.0251	0.0277	0.0029	0.0375	0.0403	0.118	0.0038	0.0371	0.1127	0.0297	0.0238	0.003	0.0021	0.0193	0.0192	0.1045	0.029	0.1078	0.042	0.0031
4	rs6832681	84784774	NA	NA	NA	NA	0.741990683176848	0.570744238480893	0.0087	0.0069	0.0764	0.0282	0.0546	0.0303	0.0251	0.0277	0.0029	0.0376	0.0403	0.118	0.0038	0.0371	0.1127	0.0297	0.0238	0.003	0.0021	0.0193	0.0192	0.1045	0.029	0.1078	0.042	0.0031
4	rs75218991	84787563	NA	NA	NA	NA	0.734069084811196	0.567347602399199	0.0087	0.0069	0.0764	0.0282	0.0546	0.0303	0.0251	0.0277	0.0029	0.0376	0.0402	0.1179	0.0038	0.0371	0.1127	0.0297	0.0237	0.003	0.0021	0.0193	0.0192	0.1045	0.0291	0.1078	0.042	0.0031
4	rs10026607	84788241	NA	NA	NA	NA	0.728958914309766	0.561415398429351	0.0087	0.0069	0.0764	0.0281	0.0546	0.0304	0.0251	0.0277	0.0029	0.0376	0.0403	0.1179	0.0038	0.0372	0.1125	0.0297	0.0237	0.003	0.0021	0.0194	0.0192	0.1045	0.0291	0.1078	0.042	0.0031
4	rs1154956	84795993	1.04	0.0702833737600549	0.93	0.873875650440679	0.732113335929358	0.550579475658091	0.0087	0.0069	0.0767	0.0281	0.0548	0.0302	0.0251	0.0276	0.0029	0.0377	0.0401	0.1177	0.0039	0.0371	0.1125	0.0296	0.0235	0.003	0.0021	0.0193	0.0192	0.1046	0.029	0.1079	0.042	0.0031
4	rs115242849	84796069	1.04	0.0702833737600549	0.93	0.873875650440679	0.73248926272391	0.550298715304813	0.0087	0.0069	0.0767	0.0281	0.0548	0.0302	0.0251	0.0276	0.0029	0.0377	0.0401	0.1177	0.0039	0.0371	0.1125	0.0296	0.0235	0.003	0.0021	0.0193	0.0192	0.1046	0.029	0.1079	0.042	0.0031
4	rs11721567	84799884	1.02	0.101174939294895	0.93	0.873875650440679	0.466058200191171	0.452847845910839	0.0088	0.0068	0.0786	0.0265	0.0553	0.0297	0.0256	0.0278	0.0033	0.0382	0.0398	0.116	0.0041	0.0379	0.1127	0.0289	0.023	0.0032	0.0019	0.019	0.0191	0.1037	0.0296	0.1077	0.043	0.0033
4	rs78244628	84811199	0.98	0.192372589028169	0.93	0.873875650440679	0.481911853449837	0.295633643836388	0.0091	0.0066	0.0807	0.0244	0.0569	0.0287	0.0255	0.0275	0.0033	0.0387	0.0395	0.1133	0.0037	0.0381	0.115	0.0278	0.0218	0.0031	0.0015	0.0187	0.0184	0.1079	0.0299	0.1074	0.0432	0.0031
4	rs7684887	84815054	0.98	0.192372589028169	0.93	0.873875650440679	0.472417810375077	0.296344187027406	0.0091	0.0066	0.0807	0.0244	0.0569	0.0287	0.0256	0.0275	0.0033	0.0386	0.0395	0.1133	0.0036	0.038	0.1151	0.0278	0.0218	0.0031	0.0015	0.0187	0.0184	0.108	0.0299	0.1074	0.0432	0.0031
4	rs116057148	84822487	0.98	0.192372589028169	0.93	0.873875650440679	0.477091725669579	0.300142419931061	0.0091	0.0066	0.0805	0.0245	0.0567	0.0288	0.0257	0.0276	0.0033	0.0387	0.0396	0.1133	0.0036	0.0379	0.1151	0.0278	0.0219	0.0031	0.0015	0.0187	0.0184	0.1081	0.0299	0.1075	0.0432	0.0031
4	rs10026681	84823202	0.98	0.192372589028169	0.93	0.873875650440679	0.498903686461789	0.311743930993851	0.009	0.0065	0.0805	0.0246	0.0566	0.0289	0.0258	0.0277	0.0033	0.0388	0.0397	0.1132	0.0036	0.0378	0.1152	0.0277	0.0219	0.0031	0.0014	0.0188	0.0184	0.1081	0.0299	0.1076	0.0431	0.0031
4	rs11735575	84823287	0.98	0.192372589028169	0.93	0.873875650440679	0.441160092011578	0.292678604437585	0.009	0.0065	0.0806	0.0243	0.0567	0.0287	0.0257	0.0278	0.0032	0.0388	0.0397	0.1133	0.0036	0.0379	0.1152	0.0274	0.0219	0.0031	0.0014	0.0188	0.0183	0.1082	0.03	0.1077	0.0432	0.003
4	rs1876121	84827805	0.98	0.192372589028169	0.93	0.873875650440679	0.418033173879247	0.292206632606376	0.0089	0.0064	0.081	0.0242	0.0566	0.0286	0.0257	0.0278	0.0031	0.0388	0.0397	0.1134	0.0035	0.0379	0.1153	0.0273	0.0218	0.003	0.0013	0.0187	0.0183	0.1085	0.0301	0.1078	0.0433	0.0029
4	rs6535510	84831724	0.97	0.222305343836028	0.93	0.873875650440679	0.484082360064417	0.306824160239112	0.0085	0.0062	0.0822	0.024	0.0562	0.0288	0.0259	0.0275	0.003	0.0384	0.0395	0.1134	0.0033	0.0378	0.1159	0.0279	0.0215	0.0027	0.0012	0.0186	0.0186	0.1091	0.0302	0.108	0.043	0.0028
4	rs4693660	84834611	0.97	0.222305343836028	0.93	0.873875650440679	0.475121037140227	0.31306782631699	0.0086	0.0062	0.0825	0.024	0.0563	0.0286	0.0259	0.0274	0.0029	0.0385	0.0395	0.1132	0.0033	0.0377	0.1159	0.0278	0.0215	0.0027	0.0012	0.0186	0.0186	0.1093	0.0302	0.1079	0.043	0.0028
4	rs17357739	84837734	0.97	0.222305343836028	0.93	0.873875650440679	0.45768440650782	0.326641386353349	0.0086	0.0062	0.0827	0.0239	0.0565	0.0285	0.026	0.0271	0.0029	0.0386	0.0395	0.113	0.0033	0.0377	0.116	0.0277	0.0215	0.0028	0.0012	0.0187	0.0185	0.1098	0.0301	0.1076	0.0431	0.0028
4	rs72659272	84838505	0.97	0.222305343836028	0.93	0.873875650440679	0.451182830543081	0.32043950100801	0.0086	0.0062	0.0828	0.0239	0.0565	0.0285	0.026	0.0271	0.0029	0.0386	0.0395	0.113	0.0033	0.0377	0.1159	0.0277	0.0215	0.0028	0.0012	0.0187	0.0185	0.1098	0.0301	0.1077	0.0431	0.0028
4	rs17007737	84840934	0.97	0.222305343836028	0.93	0.873875650440679	0.454608536337801	0.329083001416643	0.0086	0.0062	0.0827	0.0239	0.0565	0.0285	0.026	0.0271	0.0029	0.0386	0.0395	0.1129	0.0033	0.0377	0.116	0.0277	0.0214	0.0028	0.0012	0.0186	0.0186	0.1098	0.0301	0.1079	0.043	0.0027
4	rs80021161	84841725	0.97	0.222305343836028	0.93	0.873875650440679	0.44878642075035	0.315117118608855	0.0086	0.0062	0.0826	0.0239	0.0565	0.0285	0.0261	0.0271	0.0029	0.0386	0.0395	0.1129	0.0033	0.0377	0.116	0.0277	0.0214	0.0028	0.0012	0.0187	0.0186	0.1098	0.0301	0.1079	0.0429	0.0027
4	rs7656326	84853269	0.96	0.255413023536062	0.93	0.873875650440679	0.45496987605046	0.312465849071451	0.0085	0.0062	0.0824	0.0238	0.0566	0.0285	0.026	0.0272	0.0029	0.0384	0.0396	0.1129	0.0033	0.0377	0.1158	0.0277	0.0213	0.0028	0.0012	0.0186	0.0188	0.1098	0.0301	0.1084	0.0428	0.0027
4	rs78908582	84857106	NA	NA	NA	NA	0.552756597823394	0.359039301528281	0.0083	0.0061	0.0815	0.0241	0.0562	0.0284	0.0257	0.0277	0.0029	0.038	0.0387	0.1125	0.0035	0.0375	0.1171	0.0276	0.0212	0.0027	0.0012	0.0198	0.02	0.1103	0.0294	0.1087	0.0419	0.0028
4	rs3913796	84858246	NA	NA	NA	NA	0.576469221648229	0.34594937803244	0.0083	0.0061	0.0814	0.0241	0.0562	0.0284	0.0257	0.0278	0.0029	0.0379	0.0386	0.1125	0.0035	0.0374	0.1173	0.0275	0.0212	0.0027	0.0012	0.02	0.0201	0.1104	0.0293	0.1088	0.0418	0.0028
4	rs62301413	84858680	NA	NA	NA	NA	0.575997150789318	0.349923911982725	0.0083	0.0061	0.0813	0.0241	0.0562	0.0285	0.0257	0.0278	0.0029	0.0379	0.0386	0.1125	0.0035	0.0375	0.1174	0.0275	0.0212	0.0027	0.0012	0.02	0.0201	0.1105	0.0293	0.1087	0.0418	0.0028
4	rs77370731	84862360	NA	NA	NA	NA	0.578764700028928	0.342729717609269	0.0083	0.0061	0.0812	0.0241	0.0562	0.0285	0.0257	0.0278	0.0029	0.0379	0.0386	0.1125	0.0035	0.0375	0.1174	0.0275	0.0212	0.0027	0.0012	0.0201	0.0202	0.1105	0.0293	0.1087	0.0418	0.0028
4	rs2135283	84871065	NA	NA	NA	NA	0.593173287985702	0.344586154327876	0.0083	0.0061	0.0812	0.0241	0.0562	0.0285	0.0257	0.0278	0.0029	0.0379	0.0386	0.1125	0.0035	0.0375	0.1175	0.0275	0.0212	0.0027	0.0012	0.0201	0.0202	0.1106	0.0293	0.1087	0.0417	0.0028
4	rs74507351	84882179	NA	NA	NA	NA	0.589828391947598	0.32590994164905	0.0083	0.0061	0.0812	0.0241	0.0561	0.0285	0.0257	0.0278	0.0029	0.0379	0.0385	0.1125	0.0036	0.0374	0.1175	0.0274	0.0212	0.0026	0.0012	0.0202	0.0203	0.1106	0.0293	0.1087	0.0417	0.0028
4	rs60467288	84888873	NA	NA	NA	NA	0.613079005741673	0.380776902725639	0.0083	0.0061	0.0812	0.0241	0.0561	0.0284	0.0257	0.0279	0.0029	0.038	0.0385	0.1125	0.0036	0.0374	0.1174	0.0274	0.0212	0.0026	0.0012	0.0203	0.0204	0.1107	0.0293	0.1087	0.0416	0.0028
4	rs2066943	84889904	NA	NA	NA	NA	0.601126696650472	0.352539271943987	0.0083	0.0061	0.0812	0.0241	0.0561	0.0284	0.0257	0.0278	0.0029	0.038	0.0385	0.1125	0.0036	0.0374	0.1174	0.0274	0.0212	0.0026	0.0012	0.0203	0.0204	0.1107	0.0293	0.1087	0.0416	0.0028
4	rs80134014	84894376	NA	NA	NA	NA	0.596184331159955	0.35129316611684	0.0082	0.0061	0.0812	0.0242	0.056	0.0284	0.0258	0.0279	0.0028	0.0379	0.0384	0.1125	0.0036	0.0373	0.1174	0.0273	0.0213	0.0026	0.0012	0.0205	0.0205	0.1108	0.0293	0.1086	0.0416	0.0029
4	rs974587	84895386	NA	NA	NA	NA	0.610790723350535	0.383200057415867	0.0081	0.0061	0.0811	0.0242	0.056	0.0284	0.0258	0.0279	0.0028	0.0379	0.0384	0.1126	0.0036	0.0373	0.1174	0.0273	0.0213	0.0025	0.0012	0.0205	0.0206	0.1109	0.0294	0.1085	0.0416	0.0029
4	rs74942512	84897265	NA	NA	NA	NA	0.585540702997162	0.345081692514103	0.0081	0.0061	0.081	0.0243	0.056	0.0284	0.0259	0.0279	0.0028	0.038	0.0384	0.1126	0.0036	0.0373	0.1173	0.0273	0.0213	0.0025	0.0012	0.0206	0.0205	0.1108	0.0294	0.1085	0.0416	0.0029
4	rs56362753	84899480	NA	NA	NA	NA	0.594267396310284	0.36167388691538	0.0081	0.0061	0.0809	0.0244	0.0559	0.0284	0.0259	0.028	0.0028	0.0379	0.0383	0.1125	0.0037	0.0373	0.1173	0.0272	0.0214	0.0025	0.0012	0.0207	0.0206	0.1109	0.0294	0.1084	0.0415	0.0029
4	rs6535514	84899552	NA	NA	NA	NA	0.593310000472756	0.357411118621469	0.0081	0.0061	0.0808	0.0244	0.0559	0.0284	0.0259	0.028	0.0028	0.0379	0.0383	0.1125	0.0037	0.0373	0.1174	0.0272	0.0214	0.0025	0.0012	0.0207	0.0206	0.1109	0.0294	0.1084	0.0415	0.0029
4	rs11099630	84901293	NA	NA	NA	NA	0.577076434704666	0.356410209315853	0.008	0.0061	0.0805	0.0244	0.0558	0.0284	0.026	0.028	0.0028	0.0379	0.0383	0.1127	0.0037	0.0373	0.1176	0.0272	0.0214	0.0026	0.0011	0.0205	0.0208	0.1111	0.0294	0.1082	0.0414	0.0028
4	rs28687746	84903312	NA	NA	NA	NA	0.36712719526317	0.399893319376163	0.0077	0.0059	0.0796	0.0242	0.0555	0.0274	0.0262	0.0282	0.0022	0.0393	0.0373	0.1139	0.0036	0.0367	0.1192	0.0266	0.0219	0.0024	0.0011	0.0204	0.0214	0.1124	0.0298	0.1071	0.0416	0.0024
4	rs11935993	84904785	NA	NA	NA	NA	0.39620160515429	0.478003578506947	0.0075	0.0057	0.0801	0.0244	0.0552	0.0268	0.0267	0.0285	0.0016	0.04	0.037	0.1135	0.0036	0.0363	0.1201	0.0267	0.0225	0.0021	9e-04	0.0204	0.021	0.1138	0.0304	0.1055	0.0412	0.0023
4	rs2868841	84906237	NA	NA	NA	NA	0.510940940647383	0.4847892551313	0.0073	0.0054	0.0801	0.0247	0.0552	0.0267	0.0268	0.0287	0.0013	0.0406	0.0369	0.1138	0.0036	0.0362	0.1201	0.0265	0.0228	0.0018	7e-04	0.0205	0.021	0.1142	0.0305	0.1054	0.0407	0.0023
4	rs115377478	84911382	NA	NA	NA	NA	0.599133753880773	0.502409040449742	0.0072	0.0052	0.08	0.0248	0.0551	0.0267	0.0269	0.0288	0.0011	0.0408	0.0369	0.114	0.0036	0.0362	0.1201	0.0265	0.0231	0.0017	6e-04	0.0205	0.0209	0.1145	0.0305	0.1054	0.0403	0.0023
4	rs17007826	84917042	NA	NA	NA	NA	0.599545836042671	0.553248454534628	0.0072	0.0052	0.0801	0.0249	0.0551	0.0267	0.0269	0.0289	0.0011	0.0409	0.0369	0.1142	0.0036	0.0362	0.1202	0.0265	0.0232	0.0017	6e-04	0.0205	0.0208	0.1146	0.0305	0.1048	0.0403	0.0023
4	rs13116667	84924934	NA	NA	NA	NA	0.61203838957089	0.562685303647431	0.0072	0.0052	0.08	0.0249	0.0551	0.0268	0.0269	0.0289	0.0011	0.0408	0.0369	0.1142	0.0037	0.0362	0.1203	0.0265	0.0232	0.0016	6e-04	0.0205	0.0208	0.1147	0.0305	0.1049	0.0403	0.0023
4	rs116556710	84931879	NA	NA	NA	NA	0.623319980039736	0.561133292492757	0.0072	0.0052	0.08	0.025	0.055	0.0268	0.027	0.0289	0.0011	0.0408	0.0369	0.1143	0.0037	0.0362	0.1203	0.0265	0.0233	0.0016	6e-04	0.0205	0.0208	0.1148	0.0305	0.1049	0.0403	0.0023
4	rs62304198	84944637	NA	NA	NA	NA	0.666569580087951	0.586802377242007	0.0072	0.0052	0.08	0.025	0.0551	0.0267	0.027	0.0289	0.0011	0.041	0.0369	0.1143	0.0037	0.0362	0.1203	0.0264	0.0233	0.0015	5e-04	0.0205	0.0207	0.1146	0.0306	0.1049	0.0401	0.0024
4	rs115743128	84946335	NA	NA	NA	NA	0.667146461089172	0.572160956092374	0.0072	0.0052	0.08	0.025	0.0551	0.0267	0.027	0.0289	0.0011	0.0411	0.0369	0.1143	0.0037	0.0362	0.1203	0.0263	0.0233	0.0015	5e-04	0.0205	0.0207	0.1146	0.0306	0.1049	0.04	0.0024
4	rs1882393	84950019	NA	NA	NA	NA	0.692091047305735	0.591083570513615	0.0072	0.0052	0.08	0.0249	0.0551	0.0266	0.0272	0.029	0.0011	0.0412	0.0369	0.1143	0.0038	0.0363	0.1202	0.0262	0.0233	0.0015	5e-04	0.0205	0.0208	0.1148	0.0307	0.1047	0.0399	0.0023
4	rs113621711	84952912	NA	NA	NA	NA	0.717444256977425	0.633135586185222	0.0072	0.0052	0.0799	0.0249	0.055	0.0266	0.0273	0.0291	0.0011	0.0412	0.0369	0.1144	0.0039	0.0365	0.1201	0.0261	0.0233	0.0015	5e-04	0.0205	0.0208	0.115	0.0308	0.1046	0.0398	0.0024
4	rs75552576	84956985	NA	NA	NA	NA	0.729484233593816	0.601962474318456	0.0072	0.0052	0.0797	0.0248	0.055	0.0265	0.0275	0.0292	0.0011	0.0412	0.0368	0.1144	0.0039	0.0365	0.1201	0.0261	0.0232	0.0015	5e-04	0.0204	0.0208	0.1151	0.0308	0.1045	0.0398	0.0024
4	rs13147116	84959640	NA	NA	NA	NA	0.7311363248307	0.610440390441199	0.0072	0.0052	0.0797	0.0248	0.055	0.0265	0.0275	0.0292	0.001	0.0412	0.0368	0.1143	0.004	0.0365	0.1201	0.0261	0.0232	0.0015	5e-04	0.0204	0.0208	0.1152	0.0309	0.1045	0.0397	0.0024
4	rs2091745	84961080	NA	NA	NA	NA	0.732940487261028	0.585234481591755	0.0072	0.0051	0.0796	0.0249	0.055	0.0265	0.0276	0.0292	0.001	0.0412	0.0368	0.1145	0.004	0.0366	0.1203	0.0258	0.0232	0.0016	5e-04	0.0204	0.0208	0.1152	0.0308	0.1045	0.0397	0.0023
4	rs17007921	84969104	NA	NA	NA	NA	0.711197797617293	0.597232920136271	0.0072	0.0051	0.0795	0.025	0.055	0.0265	0.0276	0.0292	0.001	0.0413	0.0368	0.1147	0.0039	0.0366	0.1201	0.0259	0.0233	0.0016	5e-04	0.0204	0.0208	0.115	0.0308	0.1044	0.0396	0.0023
4	rs2178602	84975437	NA	NA	NA	NA	0.642686444472708	0.630088683760135	0.0072	0.005	0.0782	0.0254	0.0545	0.0265	0.0279	0.0291	7e-04	0.0419	0.037	0.118	0.0038	0.0368	0.1195	0.0258	0.0237	0.0015	4e-04	0.0208	0.0201	0.1137	0.0315	0.1039	0.039	0.002
4	rs55941742	84977350	NA	NA	NA	NA	0.628083590905988	0.629943678921798	0.0073	0.005	0.078	0.0254	0.0546	0.0265	0.0279	0.0291	7e-04	0.042	0.037	0.1182	0.0038	0.0368	0.1192	0.0258	0.0237	0.0015	4e-04	0.0208	0.0202	0.1137	0.0316	0.1038	0.0388	0.002
4	rs10516712	85001780	NA	NA	NA	NA	0.623110203111552	0.665405571192304	0.0073	0.0051	0.0776	0.0256	0.0549	0.0263	0.0277	0.0293	6e-04	0.0425	0.037	0.1186	0.0036	0.037	0.1184	0.0261	0.0237	0.0015	4e-04	0.0212	0.0201	0.114	0.032	0.1031	0.0384	0.0019
4	rs17008061	85011142	NA	NA	NA	NA	0.6205256145322	0.660856768907697	0.0074	0.0051	0.0775	0.0256	0.055	0.0264	0.0277	0.0293	6e-04	0.0425	0.037	0.1185	0.0036	0.0371	0.1183	0.0261	0.0237	0.0015	4e-04	0.0212	0.0201	0.1139	0.0321	0.1031	0.0384	0.0018
4	rs10516713	85015250	NA	NA	NA	NA	0.624369349678761	0.670696999153414	0.0074	0.0052	0.0775	0.0257	0.055	0.0264	0.0276	0.0293	6e-04	0.0425	0.0371	0.1184	0.0036	0.0372	0.1183	0.0262	0.0237	0.0014	4e-04	0.0212	0.0201	0.1139	0.0322	0.1031	0.0383	0.0018
4	rs72660841	85018439	NA	NA	NA	NA	0.625489567902349	0.68189906071349	0.0074	0.0052	0.0774	0.0257	0.0551	0.0265	0.0276	0.0293	6e-04	0.0426	0.0371	0.1183	0.0036	0.0372	0.1183	0.0262	0.0237	0.0014	4e-04	0.0212	0.0201	0.1139	0.0322	0.1031	0.0383	0.0018
4	rs79339468	85020081	NA	NA	NA	NA	0.623879543267832	0.684114964941754	0.0074	0.0052	0.0775	0.0257	0.0551	0.0265	0.0276	0.0293	6e-04	0.0425	0.0371	0.1183	0.0036	0.0372	0.1183	0.0262	0.0237	0.0014	4e-04	0.0212	0.0201	0.1139	0.0322	0.1031	0.0383	0.0018
4	rs2868872	85024378	NA	NA	NA	NA	0.627101491227908	0.684558341186051	0.0074	0.0052	0.0775	0.0256	0.0551	0.0264	0.0276	0.0293	6e-04	0.0426	0.0371	0.1183	0.0036	0.0372	0.1183	0.0262	0.0237	0.0015	4e-04	0.0212	0.0201	0.1138	0.0322	0.1031	0.0383	0.0018
4	rs28484825	85027196	NA	NA	NA	NA	0.608091466178366	0.674229926519649	0.0074	0.0051	0.0775	0.0256	0.0551	0.0265	0.0276	0.0293	6e-04	0.0426	0.0372	0.1183	0.0036	0.0372	0.1179	0.0262	0.0237	0.0015	4e-04	0.0212	0.0202	0.1139	0.0322	0.1032	0.0383	0.0018
4	rs116162921	85030207	NA	NA	NA	NA	0.603122694760574	0.655290615295562	0.0074	0.0051	0.0775	0.0256	0.055	0.0264	0.0276	0.0293	7e-04	0.0426	0.0371	0.1183	0.0036	0.0372	0.1178	0.0262	0.0237	0.0015	4e-04	0.0212	0.0201	0.1139	0.0322	0.1032	0.0383	0.0018
4	rs78017984	85072855	NA	NA	NA	NA	0.628574904233699	0.648275234804357	0.0074	0.005	0.0775	0.0256	0.0549	0.0264	0.0276	0.0293	7e-04	0.0426	0.037	0.1182	0.0036	0.0372	0.1176	0.0262	0.0237	0.0015	4e-04	0.0212	0.0201	0.114	0.0323	0.1033	0.0383	0.0018
4	rs10023423	85081980	NA	NA	NA	NA	0.602984941690685	0.729967550191212	0.0075	0.0044	0.078	0.0257	0.0543	0.0263	0.0271	0.0297	7e-04	0.0429	0.0365	0.1178	0.0039	0.0375	0.1158	0.0264	0.0238	0.0018	5e-04	0.0213	0.0195	0.1151	0.0332	0.1041	0.0383	0.0019
4	rs72660850	85083053	NA	NA	NA	NA	0.417224837228395	0.599668246421217	0.0075	0.0047	0.0791	0.0251	0.0531	0.025	0.0256	0.0296	7e-04	0.0417	0.036	0.1193	0.0038	0.0375	0.1146	0.0258	0.0236	0.002	5e-04	0.0213	0.0193	0.119	0.0338	0.1051	0.0382	0.0019
4	rs2868877	85083860	0.93	0.375229593708928	0.93	0.873875650440679	0.340536541517326	0.588942040111082	0.0075	0.0048	0.0794	0.0246	0.0524	0.0243	0.0249	0.0296	7e-04	0.0409	0.0357	0.1202	0.0036	0.0376	0.1137	0.0257	0.0232	0.0021	5e-04	0.0213	0.0192	0.1224	0.0343	0.1055	0.038	0.0018
4	rs2178603	85090749	0.92	0.422441555019286	0.93	0.873875650440679	0.241158754030628	0.555217097975813	0.0075	0.0048	0.0802	0.0235	0.0522	0.0236	0.0241	0.0301	7e-04	0.0405	0.0354	0.1216	0.0035	0.0383	0.1129	0.0253	0.0228	0.0021	5e-04	0.0216	0.0191	0.1238	0.0348	0.1049	0.0381	0.0018
4	rs77269871	85092027	0.92	0.422441555019286	0.93	0.873875650440679	0.23681007162089	0.547913677463002	0.0075	0.0048	0.0803	0.0235	0.0522	0.0236	0.0241	0.0301	7e-04	0.0405	0.0354	0.1216	0.0035	0.0383	0.1129	0.0253	0.0228	0.0021	5e-04	0.0216	0.019	0.1238	0.0348	0.105	0.0382	0.0018
4	rs76647842	85103386	0.92	0.422441555019286	0.93	0.873875650440679	0.227698560679585	0.536166507697021	0.0075	0.0049	0.0805	0.0233	0.0521	0.0235	0.0241	0.0302	7e-04	0.0405	0.0354	0.1217	0.0035	0.0382	0.113	0.0253	0.0228	0.0021	5e-04	0.0216	0.0188	0.1238	0.0347	0.1053	0.0383	0.0018
4	rs12503912	85111658	0.92	0.422441555019286	0.93	0.873875650440679	0.218293884251717	0.528648277683698	0.0075	0.0048	0.0807	0.0232	0.0519	0.0234	0.0241	0.0302	7e-04	0.0405	0.0354	0.1217	0.0035	0.0381	0.1131	0.0253	0.0228	0.0021	5e-04	0.0216	0.0187	0.1239	0.0347	0.1055	0.0384	0.0018
4	rs2172829	85112869	0.92	0.422441555019286	0.93	0.873875650440679	0.194695581438275	0.5164535257549	0.0075	0.0049	0.0807	0.0231	0.0519	0.0234	0.024	0.0302	7e-04	0.0405	0.0354	0.1217	0.0036	0.0381	0.113	0.0253	0.0228	0.0021	6e-04	0.0215	0.0187	0.1239	0.0347	0.1056	0.0384	0.0018
4	rs6850035	85113459	0.92	0.422441555019286	0.93	0.873875650440679	0.189591629323006	0.507217165203945	0.0075	0.0049	0.0807	0.0231	0.052	0.0234	0.024	0.0302	7e-04	0.0405	0.0354	0.1216	0.0036	0.0381	0.113	0.0253	0.0227	0.0021	6e-04	0.0215	0.0186	0.1239	0.0347	0.1056	0.0384	0.0018
4	rs4693678	85114907	0.92	0.422441555019286	0.93	0.873875650440679	0.188308923072106	0.501723116668054	0.0075	0.0049	0.0807	0.0231	0.052	0.0234	0.024	0.0302	7e-04	0.0405	0.0354	0.1216	0.0036	0.0382	0.1129	0.0253	0.0227	0.0021	6e-04	0.0215	0.0187	0.1239	0.0347	0.1056	0.0384	0.0018
4	rs13112035	85138114	0.92	0.422441555019286	0.93	0.873875650440679	0.156134926604945	0.465717630743578	0.0075	0.0049	0.0814	0.0229	0.0515	0.0234	0.0238	0.03	8e-04	0.0403	0.0351	0.122	0.0037	0.0381	0.1129	0.0251	0.0227	0.0023	7e-04	0.0215	0.0184	0.1244	0.0346	0.1059	0.0383	0.0018
4	rs13105711	85141313	0.93	0.375229593708928	0.93	0.873875650440679	0.154016152372527	0.461819916532034	0.0075	0.0049	0.0815	0.0228	0.0514	0.0234	0.0238	0.03	8e-04	0.0403	0.0351	0.1222	0.0037	0.0381	0.1129	0.025	0.0227	0.0023	7e-04	0.0215	0.0183	0.1245	0.0346	0.106	0.0382	0.0018
4	rs6827060	85149128	0.93	0.375229593708928	0.93	0.873875650440679	0.043585417222937	0.409482667189685	0.0074	0.005	0.084	0.0215	0.0502	0.0239	0.0231	0.0298	9e-04	0.0383	0.0339	0.1259	0.0036	0.0376	0.1129	0.0242	0.0218	0.003	0.001	0.0213	0.018	0.1274	0.0335	0.107	0.0373	0.0017
4	rs1495146	85157751	0.93	0.375229593708928	0.93	0.873875650440679	0.043495778328867	0.376324473020099	0.0073	0.005	0.0847	0.0209	0.0498	0.0241	0.0229	0.0296	9e-04	0.0376	0.0336	0.1281	0.0037	0.0375	0.113	0.0239	0.0215	0.0034	0.0011	0.0211	0.0179	0.1277	0.0332	0.107	0.0368	0.0019
4	rs72660866	85176130	0.93	0.375229593708928	0.93	0.873875650440679	0.0453586542858226	0.34483389775437	0.0074	0.005	0.085	0.0206	0.0497	0.0241	0.0232	0.0293	0.001	0.0373	0.0335	0.1286	0.0037	0.0375	0.1126	0.0237	0.0211	0.0038	0.0011	0.0211	0.0178	0.1282	0.0329	0.1069	0.0368	0.002
4	rs17008426	85180248	0.93	0.375229593708928	0.93	0.873875650440679	0.0434808507615707	0.338532550552452	0.0074	0.0051	0.085	0.0206	0.0497	0.0241	0.0232	0.0293	0.001	0.0372	0.0335	0.1286	0.0037	0.0375	0.1126	0.0237	0.0211	0.0038	0.0012	0.0211	0.0178	0.1282	0.0329	0.1069	0.0369	0.002
4	rs1495139	85190409	0.93	0.375229593708928	0.93	0.873875650440679	0.0479896958744767	0.336931717779373	0.0074	0.0051	0.0852	0.0204	0.0498	0.0242	0.0232	0.0294	0.001	0.0371	0.0334	0.1288	0.0037	0.0374	0.1127	0.0236	0.021	0.0038	0.0012	0.0211	0.0177	0.1281	0.0328	0.107	0.0368	0.002
4	rs76729671	85192180	0.93	0.375229593708928	0.93	0.873875650440679	0.0460690638404497	0.339642107574967	0.0074	0.0051	0.0852	0.0204	0.0498	0.0242	0.0233	0.0294	0.001	0.0371	0.0334	0.1289	0.0036	0.0374	0.1127	0.0236	0.0211	0.0039	0.0012	0.0211	0.0177	0.1281	0.0328	0.107	0.0368	0.002
4	rs6816852	85199286	0.93	0.375229593708928	0.93	0.873875650440679	0.0429309875307107	0.354535666146967	0.0074	0.0051	0.0853	0.0205	0.0496	0.0243	0.0235	0.0293	0.001	0.037	0.0333	0.1291	0.0033	0.0373	0.1127	0.0236	0.0211	0.0039	0.0012	0.0211	0.0176	0.1281	0.0327	0.107	0.0367	0.002
4	rs348729	85234589	0.93	0.375229593708928	0.93	0.873875650440679	0.0528729116889087	0.361422738173099	0.0074	0.0051	0.0857	0.0204	0.0495	0.0245	0.0235	0.0293	0.001	0.0369	0.0332	0.1293	0.0034	0.0372	0.1127	0.0238	0.0211	0.0041	0.0012	0.0211	0.0175	0.1278	0.0325	0.1071	0.0367	0.0021
4	rs10516720	85238834	0.93	0.375229593708928	0.93	0.873875650440679	0.0528388433686223	0.354785442021858	0.0074	0.0051	0.0857	0.0204	0.0495	0.0245	0.0235	0.0293	0.001	0.0369	0.0332	0.1293	0.0034	0.0372	0.1127	0.0239	0.0211	0.0041	0.0012	0.0211	0.0175	0.1278	0.0325	0.1071	0.0367	0.0021
4	rs78875097	85244187	0.93	0.375229593708928	0.93	0.873875650440679	0.0535745603860563	0.357285961179865	0.0074	0.0051	0.0858	0.0203	0.0495	0.0245	0.0235	0.0293	0.001	0.0369	0.0331	0.1294	0.0034	0.0372	0.1126	0.0238	0.0213	0.0041	0.0012	0.0211	0.0175	0.1278	0.0325	0.1071	0.0366	0.0021
4	rs28575260	85247435	0.93	0.375229593708928	0.93	0.873875650440679	0.0530947147741486	0.35228994966321	0.0074	0.0051	0.0858	0.0203	0.0495	0.0245	0.0235	0.0293	0.001	0.0369	0.0331	0.1294	0.0034	0.0372	0.1126	0.0238	0.0213	0.0041	0.0012	0.0211	0.0176	0.1278	0.0325	0.1071	0.0366	0.0022
4	rs77708461	85248258	0.93	0.375229593708928	0.93	0.873875650440679	0.0527367267292328	0.34594937803244	0.0074	0.0051	0.0858	0.0203	0.0495	0.0245	0.0235	0.0293	0.001	0.037	0.0331	0.1294	0.0034	0.0371	0.1126	0.0238	0.0213	0.0041	0.0012	0.0211	0.0175	0.1278	0.0325	0.1071	0.0367	0.0022
4	rs2165619	85248460	0.93	0.375229593708928	0.93	0.873875650440679	0.0526517306969012	0.34483389775437	0.0074	0.0051	0.0858	0.0203	0.0495	0.0245	0.0235	0.0293	0.001	0.037	0.0331	0.1293	0.0034	0.0371	0.1126	0.0238	0.0213	0.0041	0.0012	0.0211	0.0175	0.1278	0.0325	0.1071	0.0367	0.0022
4	rs7689863	85263913	0.93	0.375229593708928	0.93	0.873875650440679	0.0511541491170119	0.34644548006764	0.0074	0.0051	0.0858	0.0203	0.0494	0.0245	0.0235	0.0293	0.001	0.0371	0.0331	0.1295	0.0034	0.0371	0.1125	0.0238	0.0213	0.0041	0.0012	0.0211	0.0176	0.1278	0.0324	0.107	0.0368	0.0022
4	rs115971760	85264205	0.93	0.375229593708928	0.93	0.873875650440679	0.0507552665097089	0.347935013104007	0.0074	0.0051	0.0858	0.0203	0.0494	0.0245	0.0235	0.0293	0.001	0.0371	0.0331	0.1295	0.0034	0.0371	0.1125	0.0238	0.0213	0.0041	0.0012	0.0211	0.0176	0.1278	0.0324	0.107	0.0368	0.0022
4	rs727855	85276904	0.93	0.375229593708928	0.93	0.873875650440679	0.0555053544683663	0.359039301528281	0.0074	0.0051	0.0858	0.0203	0.0493	0.0244	0.0235	0.0292	0.001	0.0371	0.0332	0.1297	0.0035	0.0372	0.1124	0.0238	0.0213	0.0042	0.0012	0.021	0.0175	0.1276	0.0324	0.1069	0.0367	0.0022
4	rs116415583	85283006	0.93	0.375229593708928	0.93	0.873875650440679	0.0580060695551763	0.364313935596438	0.0074	0.0051	0.0858	0.0203	0.0493	0.0244	0.0235	0.0292	0.001	0.037	0.0332	0.1298	0.0035	0.0372	0.1124	0.0238	0.0213	0.0042	0.0012	0.021	0.0175	0.1276	0.0324	0.1069	0.0367	0.0022
4	rs72660883	85284259	0.93	0.375229593708928	0.93	0.873875650440679	0.0578792885587148	0.361925085211173	0.0074	0.0051	0.0858	0.0203	0.0493	0.0244	0.0235	0.0291	0.001	0.037	0.0332	0.1298	0.0035	0.0372	0.1125	0.0238	0.0213	0.0042	0.0012	0.0211	0.0175	0.1276	0.0324	0.1068	0.0367	0.0022
4	rs76548922	85285752	0.93	0.375229593708928	0.93	0.873875650440679	0.0583329246047147	0.362804669109467	0.0074	0.0051	0.0858	0.0203	0.0493	0.0244	0.0235	0.0291	0.001	0.037	0.0332	0.1298	0.0035	0.0372	0.1125	0.0238	0.0213	0.0042	0.0012	0.0211	0.0175	0.1276	0.0324	0.1068	0.0367	0.0022
4	rs34683643	85291500	0.94	0.331738599837001	0.93	0.873875650440679	0.0431236379814604	0.269828313292017	0.0074	0.0052	0.0859	0.0198	0.0482	0.0243	0.0232	0.0286	0.0012	0.0366	0.0333	0.1326	0.0039	0.0379	0.1118	0.0236	0.0215	0.0049	0.0016	0.021	0.0175	0.1269	0.0313	0.1059	0.0372	0.0024
4	rs1372537	85295658	0.94	0.331738599837001	0.93	0.873875650440679	0.0416568412058088	0.258734163767091	0.0074	0.0052	0.086	0.0198	0.0482	0.0243	0.0232	0.0285	0.0013	0.0366	0.0333	0.1328	0.004	0.038	0.1118	0.0236	0.0215	0.0049	0.0016	0.021	0.0175	0.1268	0.0312	0.1059	0.0372	0.0024
4	rs402672	85301481	0.94	0.331738599837001	0.93	0.873875650440679	0.0419037483813502	0.2398703721829	0.0074	0.0053	0.0861	0.0197	0.048	0.0244	0.0231	0.0282	0.0013	0.0369	0.0333	0.1334	0.004	0.0381	0.1117	0.0238	0.0214	0.0052	0.0017	0.021	0.0173	0.126	0.031	0.1057	0.0374	0.0025
4	rs385194	85309078	0.94	0.331738599837001	0.93	0.873875650440679	0.0433317674600799	0.230501438186522	0.0074	0.0053	0.0862	0.0196	0.048	0.0244	0.0229	0.028	0.0014	0.037	0.0334	0.134	0.0041	0.0383	0.1111	0.0237	0.0213	0.0053	0.0018	0.0211	0.0173	0.1258	0.0309	0.1056	0.0377	0.0026
4	rs62301107	85316307	0.94	0.331738599837001	0.93	0.873875650440679	0.0473857595696949	0.194687968510382	0.0075	0.0053	0.0865	0.0193	0.0478	0.0243	0.0226	0.0275	0.0015	0.0369	0.0334	0.1347	0.0043	0.0384	0.1106	0.0235	0.0212	0.0055	0.0019	0.0211	0.0171	0.1255	0.0308	0.1054	0.0382	0.0027
4	rs17008850	85328625	0.93	0.375229593708928	0.93	0.873875650440679	0.055206681212623	0.145264366835946	0.0079	0.0054	0.0875	0.0188	0.0474	0.0241	0.0221	0.0263	0.002	0.0366	0.0337	0.1366	0.0049	0.0388	0.1095	0.0229	0.0208	0.0061	0.0023	0.0212	0.0167	0.1247	0.0306	0.105	0.0387	0.0031
4	rs114632015	85329757	0.93	0.375229593708928	0.93	0.873875650440679	0.055084010617644	0.142655642474505	0.0079	0.0054	0.0876	0.0188	0.0474	0.0241	0.0221	0.0262	0.002	0.0366	0.0337	0.1367	0.0049	0.0388	0.1095	0.0229	0.0208	0.0061	0.0023	0.0212	0.0167	0.1247	0.0306	0.1049	0.0388	0.0031
4	rs116603661	85330909	0.94	0.331738599837001	0.93	0.873875650440679	0.054230411424547	0.145825604307514	0.0079	0.0054	0.0876	0.0188	0.0473	0.0241	0.0221	0.0262	0.002	0.0366	0.0337	0.1367	0.0049	0.0388	0.1095	0.0228	0.0208	0.0061	0.0023	0.0212	0.0167	0.1247	0.0306	0.1049	0.0388	0.0031
4	rs10516723	85333944	0.94	0.331738599837001	0.93	0.873875650440679	0.0524142307659137	0.128172907879279	0.0079	0.0054	0.0877	0.0188	0.0473	0.0242	0.0221	0.0262	0.002	0.0366	0.0337	0.1368	0.0049	0.0388	0.1095	0.0228	0.0208	0.0062	0.0023	0.0212	0.0166	0.1248	0.0306	0.1048	0.0387	0.0031
4	rs28736410	85334234	0.94	0.331738599837001	0.93	0.873875650440679	0.0524142307659137	0.12799439413275	0.0079	0.0054	0.0877	0.0188	0.0473	0.0242	0.0221	0.0262	0.002	0.0366	0.0337	0.1368	0.0049	0.0388	0.1095	0.0228	0.0208	0.0062	0.0023	0.0212	0.0166	0.1248	0.0306	0.1048	0.0387	0.0031
4	rs28603058	85338930	0.94	0.331738599837001	0.93	0.873875650440679	0.0529752050036465	0.140156389972366	0.0079	0.0054	0.0877	0.0187	0.0473	0.0242	0.0221	0.0262	0.002	0.0365	0.0337	0.1368	0.0049	0.0388	0.1096	0.0228	0.0208	0.0062	0.0023	0.0211	0.0166	0.1248	0.0306	0.1047	0.0387	0.0031
4	rs72955265	85352197	0.94	0.331738599837001	0.93	0.873875650440679	0.053402854925862	0.143120227883064	0.0079	0.0054	0.0878	0.0188	0.0473	0.0242	0.0222	0.0261	0.002	0.0365	0.0337	0.137	0.0049	0.0388	0.1096	0.0228	0.021	0.0062	0.0023	0.021	0.0165	0.1247	0.0305	0.1044	0.0387	0.0031
4	rs115251929	85358227	0.94	0.331738599837001	0.93	0.873875650440679	0.06452369584637	0.182497408189411	0.0079	0.0055	0.0881	0.0187	0.0473	0.0242	0.0221	0.026	0.002	0.0364	0.0338	0.1375	0.005	0.0388	0.1097	0.0227	0.021	0.0063	0.0024	0.021	0.0164	0.1245	0.0305	0.104	0.0388	0.0031
4	rs1562148	85360212	0.94	0.331738599837001	0.93	0.873875650440679	0.0652654255367443	0.175153848982638	0.0079	0.0055	0.0882	0.0187	0.0473	0.0242	0.0221	0.0259	0.0021	0.0364	0.0339	0.1376	0.005	0.0388	0.1097	0.0226	0.021	0.0063	0.0024	0.021	0.0164	0.1244	0.0305	0.1039	0.0388	0.0031
4	rs114726846	85362264	0.94	0.331738599837001	0.93	0.873875650440679	0.0695061637265376	0.183511439987913	0.0079	0.0055	0.0882	0.0186	0.0474	0.0243	0.0221	0.0258	0.0021	0.0364	0.0339	0.1376	0.005	0.0388	0.1097	0.0227	0.0211	0.0063	0.0024	0.021	0.0164	0.1244	0.0304	0.1038	0.0389	0.0031
4	rs1444978	85363489	0.93	0.375229593708928	0.93	0.873875650440679	0.0685104584799495	0.169591640529067	0.0079	0.0055	0.0883	0.0185	0.0474	0.0243	0.0221	0.0258	0.0021	0.0364	0.0339	0.1376	0.005	0.0388	0.1097	0.0227	0.0211	0.0064	0.0024	0.021	0.0164	0.1243	0.0304	0.1037	0.0389	0.0031
4	rs72662921	85370123	0.94	0.331738599837001	0.93	0.873875650440679	0.0766968753741074	0.217912532524193	0.0078	0.0055	0.088	0.0185	0.0473	0.0243	0.0221	0.0259	0.0021	0.0364	0.034	0.1378	0.005	0.0389	0.1094	0.0227	0.0211	0.0064	0.0024	0.021	0.0164	0.1242	0.0305	0.1037	0.0389	0.0031
4	rs972864	85376742	0.94	0.331738599837001	0.93	0.873875650440679	0.0766751151760979	0.220174408763185	0.0078	0.0055	0.088	0.0185	0.0474	0.0243	0.0221	0.0259	0.0021	0.0364	0.034	0.1379	0.005	0.0389	0.1094	0.0227	0.0211	0.0064	0.0024	0.021	0.0164	0.1242	0.0305	0.1037	0.0389	0.0031
4	rs115014402	85381328	0.94	0.331738599837001	0.93	0.873875650440679	0.0817852477790955	0.224178172405594	0.0078	0.0055	0.0879	0.0185	0.0474	0.0243	0.022	0.0259	0.0021	0.0364	0.034	0.1381	0.0051	0.0389	0.1093	0.0227	0.0211	0.0064	0.0024	0.0209	0.0164	0.1242	0.0305	0.1037	0.0389	0.0031
4	rs1037042	85400053	0.93	0.375229593708928	0.93	0.873875650440679	0.097893204643587	0.223093750891437	0.0078	0.0056	0.0875	0.0185	0.0475	0.0244	0.022	0.026	0.0021	0.0363	0.0342	0.1385	0.0051	0.039	0.1089	0.0227	0.0211	0.0065	0.0024	0.021	0.0163	0.124	0.0305	0.1036	0.0388	0.0033
4	rs978936	85402557	0.93	0.375229593708928	0.93	0.873875650440679	0.0975124257499888	0.202717078738739	0.0078	0.0056	0.0875	0.0185	0.0476	0.0244	0.022	0.026	0.0021	0.0363	0.0342	0.1386	0.0051	0.0391	0.1087	0.0227	0.0211	0.0065	0.0025	0.021	0.0163	0.124	0.0305	0.1036	0.0388	0.0033
4	rs114157768	85416362	0.94	0.331738599837001	0.93	0.873875650440679	0.125340066094402	0.221902871744182	0.0079	0.0056	0.0863	0.0183	0.0474	0.0244	0.0218	0.0257	0.0022	0.0361	0.0348	0.1402	0.005	0.0392	0.109	0.0225	0.0215	0.0067	0.0025	0.0212	0.0161	0.1228	0.0305	0.1034	0.039	0.0035
4	rs895115	85423870	0.94	0.331738599837001	0.93	0.873875650440679	0.108934632863884	0.19344655532836	0.0079	0.0056	0.0862	0.0183	0.0474	0.0244	0.0218	0.0257	0.0022	0.0361	0.0348	0.1404	0.0049	0.0392	0.109	0.0225	0.0215	0.0067	0.0025	0.0212	0.0161	0.1226	0.0305	0.1034	0.0391	0.0035
4	rs35396582	85425485	0.94	0.331738599837001	0.93	0.873875650440679	0.106587063512634	0.206613737835211	0.0079	0.0056	0.0862	0.0183	0.0474	0.0244	0.0218	0.0257	0.0023	0.0361	0.0348	0.1405	0.0049	0.0392	0.109	0.0225	0.0215	0.0067	0.0026	0.0212	0.0161	0.1224	0.0305	0.1033	0.0391	0.0036
4	rs1348610	85429372	0.94	0.331738599837001	0.93	0.873875650440679	0.103085642447912	0.238319010462656	0.0079	0.0056	0.0862	0.0183	0.0474	0.0244	0.0218	0.0256	0.0024	0.036	0.0348	0.1405	0.0049	0.0392	0.1089	0.0225	0.0216	0.0068	0.0028	0.0212	0.0161	0.1219	0.0305	0.1034	0.0391	0.0037
4	rs62303065	85432219	0.94	0.331738599837001	0.93	0.873875650440679	0.11128639926331	0.231926527841757	0.008	0.0055	0.0863	0.0181	0.0469	0.0244	0.0217	0.0255	0.0023	0.0359	0.0353	0.1415	0.0048	0.0395	0.1089	0.0224	0.0216	0.0067	0.0028	0.021	0.0159	0.1211	0.0304	0.1041	0.0392	0.0037
4	rs11934856	85439002	0.88	0.650722301593725	0.93	0.873875650440679	0.0870848058503607	0.287264917912144	0.0084	0.0047	0.0864	0.0161	0.0427	0.0239	0.0208	0.0245	0.002	0.0347	0.0408	0.149	0.0043	0.0423	0.1078	0.0217	0.0222	0.0058	0.0027	0.0193	0.0151	0.1149	0.0286	0.1104	0.0416	0.0027
4	rs11728751	85443741	0.87	0.718142804220985	0.93	0.873875650440679	0.0757431916358198	0.113591350677242	0.0083	0.0047	0.0859	0.0159	0.0427	0.0238	0.0208	0.0242	0.002	0.0346	0.041	0.149	0.0044	0.0423	0.1085	0.0218	0.0223	0.0058	0.0026	0.0193	0.0149	0.1146	0.0287	0.1113	0.0415	0.0027
4	rs62303066	85443944	0.87	0.718142804220985	0.93	0.873875650440679	0.0778558704325153	0.106262326084331	0.0083	0.0047	0.0859	0.0159	0.0427	0.0238	0.0208	0.0242	0.002	0.0346	0.041	0.149	0.0044	0.0423	0.1085	0.0218	0.0223	0.0058	0.0026	0.0193	0.0149	0.1146	0.0287	0.1113	0.0415	0.0027
4	rs6812841	85447672	0.87	0.718142804220985	0.93	0.873875650440679	0.0894178025311945	0.0518262345463307	0.0087	0.0047	0.0863	0.0157	0.0426	0.0236	0.0204	0.0239	0.0021	0.0337	0.0414	0.1491	0.0044	0.0424	0.1086	0.0217	0.0223	0.006	0.0026	0.0192	0.0148	0.1146	0.0285	0.1117	0.0417	0.0028
4	rs62303068	85465131	0.86	0.789876638244022	0.93	0.873875650440679	0.138873556697708	0.0258739064348485	0.0088	0.0045	0.0867	0.0153	0.0426	0.0238	0.0199	0.0231	0.0019	0.0333	0.0419	0.1514	0.0043	0.0421	0.109	0.0217	0.022	0.0057	0.0025	0.0191	0.0148	0.1126	0.0284	0.1137	0.0424	0.0026
4	rs116740990	85465661	0.86	0.789876638244022	0.93	0.873875650440679	0.138842063231825	0.0257836955249316	0.0088	0.0045	0.0867	0.0153	0.0426	0.0238	0.0199	0.0231	0.0019	0.0333	0.0419	0.1514	0.0043	0.0421	0.109	0.0217	0.022	0.0057	0.0025	0.0191	0.0148	0.1126	0.0284	0.1137	0.0424	0.0026
4	rs1373669	85468623	0.86	0.789876638244022	0.93	0.873875650440679	0.13793061438582	0.0258739064348485	0.0088	0.0045	0.0867	0.0153	0.0426	0.0238	0.0199	0.0231	0.0019	0.0333	0.0419	0.1513	0.0043	0.0421	0.109	0.0217	0.022	0.0057	0.0025	0.0191	0.0148	0.1126	0.0284	0.1138	0.0424	0.0026
4	rs111662894	85470135	0.86	0.789876638244022	0.93	0.873875650440679	0.136429915358747	0.0275231106336827	0.0088	0.0045	0.0868	0.0153	0.0426	0.0237	0.0199	0.0231	0.0019	0.0333	0.0419	0.1514	0.0042	0.0421	0.1091	0.0217	0.022	0.0057	0.0025	0.0191	0.0148	0.1125	0.0283	0.1139	0.0425	0.0026
4	rs12642236	85475077	0.86	0.789876638244022	0.93	0.873875650440679	0.133212185067754	0.0205659017724274	0.0088	0.0045	0.0868	0.0153	0.0426	0.0237	0.0199	0.0231	0.0019	0.0333	0.0419	0.1515	0.0042	0.0421	0.1091	0.0217	0.022	0.0057	0.0025	0.0191	0.0148	0.1125	0.0283	0.1139	0.0425	0.0026
4	rs17009158	85480494	0.86	0.789876638244022	0.93	0.873875650440679	0.139031088232852	0.0193699254919187	0.0088	0.0045	0.0868	0.0152	0.0426	0.0237	0.0199	0.023	0.0018	0.0333	0.042	0.1516	0.0042	0.0421	0.1091	0.0217	0.022	0.0057	0.0024	0.0191	0.0148	0.1124	0.0284	0.1139	0.0425	0.0026
4	rs7695015	85483258	0.86	0.789876638244022	0.93	0.873875650440679	0.151350253750212	0.0122374530174724	0.0088	0.0044	0.0869	0.0151	0.0426	0.0237	0.0198	0.0231	0.0018	0.033	0.0424	0.1518	0.0041	0.0422	0.1094	0.0219	0.0221	0.0056	0.0024	0.019	0.0147	0.1131	0.0283	0.1132	0.0426	0.0025
4	rs114205214	85498672	0.86	0.789876638244022	0.93	0.873875650440679	0.179396457531951	0.0138850206157174	0.0086	0.0041	0.0873	0.0146	0.0426	0.0234	0.0193	0.0227	0.0014	0.0334	0.0426	0.1534	0.0038	0.0424	0.1089	0.022	0.0217	0.005	0.0022	0.0186	0.0143	0.1134	0.0286	0.1143	0.0434	0.0023
4	rs72662982	85508542	0.86	0.789876638244022	0.93	0.873875650440679	0.186132293473229	0.0131939373645986	0.0086	0.0041	0.0874	0.0146	0.0426	0.0234	0.0192	0.0227	0.0013	0.0334	0.0426	0.1536	0.0037	0.0425	0.1089	0.022	0.0217	0.005	0.0021	0.0186	0.0142	0.1134	0.0286	0.1145	0.0435	0.0023
4	rs17375853	85517242	0.86	0.789876638244022	0.93	0.873875650440679	0.204661787163522	0.0118650341543469	0.0086	0.004	0.0874	0.0144	0.0427	0.0233	0.019	0.0226	0.0012	0.0335	0.0428	0.154	0.0037	0.0426	0.1087	0.022	0.0216	0.0048	0.0021	0.0185	0.0141	0.1135	0.0287	0.1148	0.0438	0.0023
4	rs36068434	85530633	0.86	0.789876638244022	0.93	0.873875650440679	0.212926979678443	0.0134879483678095	0.0086	0.0039	0.0874	0.0144	0.0427	0.0234	0.019	0.0226	0.0012	0.0336	0.0429	0.154	0.0036	0.0426	0.1086	0.0221	0.0216	0.0047	0.0021	0.0184	0.0141	0.1136	0.0286	0.1149	0.0439	0.0023
4	rs1020278	85532930	0.86	0.789876638244022	0.93	0.873875650440679	0.222616538182482	0.0148339325755074	0.0086	0.0039	0.0875	0.0143	0.0427	0.0234	0.0189	0.0225	0.0012	0.0336	0.0429	0.1541	0.0036	0.0427	0.1086	0.0221	0.0216	0.0047	0.0021	0.0184	0.014	0.1136	0.0286	0.1149	0.044	0.0023
4	rs6853486	85540814	0.86	0.789876638244022	0.93	0.873875650440679	0.237581885556993	0.022466932682521	0.0085	0.0039	0.0877	0.0143	0.0428	0.0234	0.0189	0.0225	0.0012	0.0336	0.0429	0.1542	0.0036	0.0427	0.1084	0.0221	0.0215	0.0047	0.0021	0.0184	0.014	0.1137	0.0286	0.115	0.044	0.0023
4	rs114226346	85549444	0.86	0.789876638244022	0.93	0.873875650440679	0.236210731500399	0.0230188137595001	0.0085	0.0038	0.0877	0.0143	0.0428	0.0234	0.0189	0.0225	0.0012	0.0336	0.0429	0.1543	0.0036	0.0427	0.1084	0.0221	0.0215	0.0047	0.002	0.0184	0.014	0.1137	0.0286	0.115	0.0441	0.0023
4	rs41282379	85552882	0.86	0.789876638244022	0.92	0.951254862179695	0.23638188584693	0.0227208493050022	0.0085	0.0038	0.0877	0.0143	0.0428	0.0234	0.0188	0.0225	0.0012	0.0337	0.0429	0.1544	0.0035	0.0427	0.1083	0.0221	0.0215	0.0046	0.002	0.0184	0.014	0.1137	0.0286	0.1151	0.0441	0.0023
4	rs116454474	85554004	0.86	0.789876638244022	0.92	0.951254862179695	0.232547499520906	0.0204447408194145	0.0085	0.0038	0.0877	0.0142	0.0428	0.0234	0.0188	0.0225	0.0012	0.0337	0.0429	0.1544	0.0035	0.0427	0.1083	0.022	0.0215	0.0046	0.002	0.0184	0.014	0.1137	0.0286	0.1151	0.0441	0.0023
4	rs114828240	85560329	0.86	0.789876638244022	0.92	0.951254862179695	0.232547499520906	0.0219632108936365	0.0085	0.0038	0.0877	0.0142	0.0429	0.0234	0.0189	0.0224	0.0012	0.0338	0.0429	0.1544	0.0035	0.0427	0.1083	0.022	0.0215	0.0046	0.002	0.0184	0.014	0.1136	0.0286	0.1151	0.0441	0.0023
4	rs1946998	85566809	0.86	0.789876638244022	0.92	0.951254862179695	0.238828282437995	0.0257836955249316	0.0085	0.0038	0.0877	0.0142	0.0429	0.0234	0.0189	0.0224	0.0012	0.0338	0.0429	0.1545	0.0035	0.0427	0.1082	0.022	0.0215	0.0046	0.002	0.0184	0.014	0.1136	0.0286	0.1151	0.0441	0.0023
4	rs116309924	85571360	0.86	0.789876638244022	0.92	0.951254862179695	0.236895760185462	0.0267841997551785	0.0085	0.0038	0.0877	0.0142	0.0429	0.0234	0.0189	0.0224	0.0012	0.0338	0.0429	0.1545	0.0035	0.0427	0.1082	0.0221	0.0215	0.0046	0.002	0.0184	0.014	0.1136	0.0285	0.1151	0.0441	0.0023
4	rs72664907	85580791	0.87	0.718142804220985	0.92	0.951254862179695	0.300178921042071	0.0364764556750437	0.0084	0.0036	0.0881	0.0141	0.0431	0.0234	0.0189	0.0222	0.0011	0.0339	0.0429	0.1551	0.0033	0.0428	0.1079	0.0222	0.0215	0.0046	0.0019	0.0183	0.014	0.1134	0.0282	0.1154	0.0445	0.0022
4	rs115568656	85599683	0.87	0.718142804220985	0.92	0.951254862179695	0.325617082298887	0.0363706320443255	0.0083	0.0036	0.0882	0.0141	0.0433	0.0233	0.0188	0.0221	0.001	0.0339	0.0429	0.1554	0.0033	0.0427	0.1077	0.0223	0.0215	0.0046	0.0019	0.0182	0.014	0.1132	0.0281	0.1156	0.0447	0.0022
4	rs17367997	85607564	0.87	0.718142804220985	0.92	0.951254862179695	0.335042874861518	0.0357911070977267	0.0083	0.0035	0.0883	0.0141	0.0433	0.0233	0.0188	0.0221	0.001	0.0339	0.0429	0.1554	0.0032	0.0427	0.1077	0.0223	0.0216	0.0046	0.0019	0.0182	0.014	0.1132	0.0281	0.1157	0.0448	0.0022
4	rs11724870	85638528	0.87	0.718142804220985	0.93	0.873875650440679	0.442288056758065	0.0638180488440038	0.0082	0.0034	0.0888	0.014	0.0434	0.0232	0.0188	0.0219	9e-04	0.0339	0.0429	0.1561	0.003	0.0427	0.1072	0.0225	0.0216	0.0045	0.0019	0.018	0.014	0.1127	0.0276	0.1164	0.0452	0.0022
4	rs17009220	85638615	0.87	0.718142804220985	0.94	0.800578923638966	0.441812951162548	0.0624705832802539	0.0082	0.0034	0.0888	0.014	0.0434	0.0232	0.0188	0.0219	9e-04	0.0339	0.0429	0.1561	0.003	0.0427	0.1072	0.0225	0.0216	0.0045	0.0019	0.018	0.014	0.1127	0.0276	0.1164	0.0452	0.0022
4	rs56928172	85642327	0.87	0.718142804220985	0.94	0.800578923638966	0.49293676905272	0.11011410358038	0.0083	0.0033	0.0889	0.014	0.0435	0.0232	0.0189	0.0219	9e-04	0.034	0.0429	0.1562	0.0029	0.0427	0.1072	0.0225	0.0217	0.0045	0.0019	0.018	0.014	0.1126	0.0276	0.1164	0.0453	0.0022
4	rs17368276	85643137	0.87	0.718142804220985	0.93	0.873875650440679	0.495696097370422	0.120493846665472	0.0083	0.0033	0.0889	0.0141	0.0435	0.0232	0.0188	0.0219	9e-04	0.034	0.0429	0.1562	0.0029	0.0427	0.1071	0.0225	0.0217	0.0045	0.0019	0.018	0.014	0.1127	0.0276	0.1164	0.0453	0.0022
4	rs4408954	85651685	0.87	0.718142804220985	0.93	0.873875650440679	0.506743984300701	0.13675774220584	0.0083	0.0033	0.0889	0.0141	0.0435	0.0232	0.0188	0.0219	9e-04	0.034	0.043	0.1562	0.0029	0.0427	0.107	0.0224	0.0217	0.0045	0.0019	0.018	0.014	0.1127	0.0276	0.1165	0.0453	0.0022
4	rs17009249	85667827	0.87	0.718142804220985	0.93	0.873875650440679	0.532693184079758	0.153097045109159	0.0084	0.0033	0.0889	0.0141	0.0435	0.0232	0.0188	0.0219	9e-04	0.034	0.043	0.1564	0.0029	0.0427	0.1069	0.0225	0.0217	0.0045	0.0019	0.018	0.014	0.1126	0.0276	0.1165	0.0453	0.0022
4	rs74918961	85668275	0.87	0.718142804220985	0.94	0.800578923638966	0.536599552237679	0.153382911667187	0.0084	0.0033	0.0889	0.0141	0.0435	0.0232	0.0188	0.0219	9e-04	0.034	0.043	0.1564	0.0029	0.0427	0.1069	0.0225	0.0217	0.0045	0.0019	0.018	0.014	0.1125	0.0276	0.1165	0.0453	0.0022
4	rs115499719	85673984	0.87	0.718142804220985	0.94	0.800578923638966	0.531458987726733	0.144703912858457	0.0084	0.0033	0.0889	0.0141	0.0435	0.0232	0.0188	0.0219	9e-04	0.0341	0.043	0.1564	0.0029	0.0427	0.1069	0.0225	0.0217	0.0045	0.0019	0.0179	0.014	0.1125	0.0276	0.1165	0.0453	0.0022
4	rs114296856	85702222	0.87	0.718142804220985	0.94	0.800578923638966	0.497896312654804	0.143492290886994	0.0084	0.0033	0.0889	0.0141	0.0434	0.0232	0.0188	0.0218	9e-04	0.0341	0.0429	0.1565	0.0029	0.0428	0.1069	0.0224	0.0216	0.0044	0.0018	0.0179	0.014	0.1125	0.0276	0.1167	0.0453	0.0022
4	rs114017793	85713618	0.87	0.718142804220985	0.94	0.800578923638966	0.486942201206832	0.141913448067169	0.0085	0.0033	0.0889	0.0141	0.0434	0.0232	0.0188	0.0218	9e-04	0.0341	0.0429	0.1565	0.0029	0.0428	0.1069	0.0224	0.0216	0.0044	0.0018	0.0179	0.0141	0.1125	0.0275	0.1168	0.0453	0.0022
4	rs6829807	85732535	0.87	0.718142804220985	0.94	0.800578923638966	0.468315943271994	0.139234831209988	0.0085	0.0033	0.0889	0.014	0.0434	0.0231	0.0188	0.0218	9e-04	0.0343	0.043	0.1565	0.0029	0.0428	0.1068	0.0223	0.0215	0.0044	0.0018	0.0179	0.0141	0.1125	0.0274	0.1168	0.0452	0.0022
4	rs114706313	85774908	0.87	0.718142804220985	0.94	0.800578923638966	0.433304153290473	0.117455045604704	0.0085	0.0033	0.0889	0.014	0.0433	0.0231	0.0188	0.0219	9e-04	0.0343	0.0429	0.1566	0.0029	0.0429	0.1068	0.0223	0.0215	0.0043	0.0018	0.0179	0.0141	0.1124	0.0274	0.1169	0.0452	0.0021
4	rs17369165	85789940	0.87	0.718142804220985	0.94	0.800578923638966	0.432481272000616	0.119361731469192	0.0085	0.0033	0.0889	0.014	0.0433	0.0231	0.0188	0.0219	9e-04	0.0343	0.0429	0.1566	0.0029	0.0429	0.1069	0.0223	0.0215	0.0043	0.0018	0.0179	0.0142	0.1124	0.0274	0.1169	0.0452	0.0021
4	rs114009697	85791033	0.87	0.718142804220985	0.94	0.800578923638966	0.426451045660663	0.115474138660611	0.0085	0.0033	0.0889	0.014	0.0433	0.0231	0.0189	0.0219	9e-04	0.0343	0.0429	0.1566	0.0029	0.0429	0.1069	0.0223	0.0215	0.0043	0.0018	0.0179	0.0142	0.1124	0.0274	0.1169	0.0452	0.0021
4	rs12501332	85827192	0.87	0.718142804220985	0.94	0.800578923638966	0.403092058085409	0.124797024159233	0.0085	0.0033	0.0891	0.0141	0.0432	0.0232	0.0189	0.0218	9e-04	0.0342	0.0429	0.1567	0.0028	0.043	0.1068	0.0222	0.0215	0.0043	0.0018	0.0179	0.0143	0.1124	0.0275	0.117	0.0451	0.002
4	rs12510410	85866802	0.87	0.718142804220985	0.94	0.800578923638966	0.375506925234485	0.107930529708158	0.0085	0.0033	0.0891	0.0141	0.0432	0.0231	0.019	0.0218	9e-04	0.0342	0.0428	0.1567	0.0028	0.043	0.1068	0.0222	0.0215	0.0043	0.0018	0.018	0.0143	0.1124	0.0274	0.117	0.0451	0.002
4	rs113891259	85877756	0.87	0.718142804220985	0.95	0.731303845289611	0.372230624605145	0.106595165313916	0.0085	0.0033	0.0891	0.0141	0.0432	0.0231	0.019	0.0218	9e-04	0.0342	0.0428	0.1567	0.0028	0.043	0.1067	0.0222	0.0215	0.0043	0.0018	0.018	0.0143	0.1124	0.0274	0.117	0.045	0.002
4	rs112958293	85883606	0.87	0.718142804220985	0.95	0.731303845289611	0.374303916610219	0.111974809232771	0.0085	0.0033	0.0892	0.0142	0.0432	0.0231	0.019	0.0217	9e-04	0.0341	0.0428	0.1568	0.0028	0.043	0.1066	0.0222	0.0215	0.0043	0.0018	0.018	0.0144	0.1124	0.0274	0.117	0.045	0.002
4	rs115228524	85896898	0.87	0.718142804220985	0.95	0.731303845289611	0.365883964942444	0.0877398470770927	0.0085	0.0034	0.0891	0.0142	0.0432	0.0231	0.0192	0.0219	9e-04	0.0339	0.0428	0.1569	0.0028	0.0428	0.1065	0.0223	0.0214	0.0044	0.0019	0.0181	0.0145	0.1125	0.0273	0.117	0.0449	0.002
4	rs79618585	85933545	0.87	0.718142804220985	0.95	0.731303845289611	0.359432566356448	0.0835388748898197	0.0085	0.0034	0.089	0.0143	0.0432	0.0231	0.0192	0.0219	9e-04	0.0338	0.0427	0.1569	0.0028	0.0426	0.1064	0.0223	0.0214	0.0044	0.0019	0.0181	0.0145	0.1125	0.0273	0.1169	0.0448	0.0021
4	rs115101874	85941932	0.87	0.718142804220985	0.96	0.665984986819169	0.3578823091499	0.0827086536909707	0.0085	0.0034	0.0889	0.0144	0.0433	0.0231	0.0193	0.022	9e-04	0.0338	0.0427	0.1569	0.0028	0.0426	0.1064	0.0224	0.0214	0.0044	0.0019	0.0181	0.0146	0.1125	0.0273	0.1169	0.0448	0.0021
4	rs7675324	85942613	0.87	0.718142804220985	0.96	0.665984986819169	0.361147187136644	0.0867394334356721	0.0085	0.0034	0.0889	0.0144	0.0433	0.0232	0.0193	0.022	9e-04	0.0338	0.0427	0.1569	0.0028	0.0426	0.1064	0.0224	0.0213	0.0044	0.0019	0.0181	0.0146	0.1125	0.0273	0.1169	0.0448	0.0021
4	rs4543104	85943022	0.87	0.718142804220985	0.97	0.604552021827049	0.359593134172382	0.0838416024055683	0.0085	0.0034	0.0889	0.0144	0.0433	0.0232	0.0193	0.022	9e-04	0.0337	0.0427	0.1569	0.0028	0.0426	0.1064	0.0224	0.0213	0.0044	0.0019	0.0181	0.0146	0.1125	0.0273	0.1169	0.0448	0.0021
4	rs77868353	85978422	0.87	0.718142804220985	0.97	0.604552021827049	0.285896555809643	0.0611352977428614	0.0085	0.0034	0.0888	0.0146	0.0435	0.0233	0.0195	0.0221	9e-04	0.0337	0.0426	0.1565	0.0028	0.0425	0.106	0.0225	0.0211	0.0043	0.0018	0.0183	0.0147	0.1123	0.0272	0.1168	0.0451	0.002
4	rs113599182	85982028	0.87	0.718142804220985	0.97	0.604552021827049	0.25500160710782	0.0691180516422347	0.0086	0.0034	0.0887	0.0148	0.0436	0.0235	0.0197	0.0222	9e-04	0.0336	0.0425	0.1561	0.0028	0.0425	0.1056	0.0227	0.021	0.0043	0.0018	0.0184	0.0148	0.1121	0.0273	0.1167	0.0454	0.002
4	rs79547016	85997839	0.86	0.789876638244022	0.97	0.604552021827049	0.195194864340776	0.0666870160344164	0.0087	0.0035	0.0885	0.0153	0.044	0.0238	0.0201	0.0224	0.001	0.0335	0.0428	0.1552	0.0028	0.0424	0.1049	0.023	0.0206	0.0041	0.0016	0.0186	0.015	0.1119	0.0276	0.1165	0.0453	0.002
4	rs62303135	86003711	0.86	0.789876638244022	0.98	0.546929419532092	0.200461843686578	0.0705234598699202	0.0087	0.0035	0.0885	0.0153	0.044	0.0239	0.0201	0.0224	0.001	0.0335	0.0428	0.1551	0.0028	0.0424	0.1049	0.023	0.0206	0.0041	0.0016	0.0187	0.015	0.1119	0.0276	0.1164	0.0453	0.002
4	rs7659441	86003735	0.86	0.789876638244022	0.98	0.546929419532092	0.200422824734086	0.0705234598699202	0.0087	0.0035	0.0885	0.0153	0.044	0.0239	0.0201	0.0224	0.001	0.0335	0.0428	0.1551	0.0028	0.0424	0.1049	0.023	0.0206	0.0041	0.0016	0.0187	0.015	0.1119	0.0276	0.1164	0.0453	0.002
4	rs7670310	86024534	0.86	0.789876638244022	0.98	0.546929419532092	0.180460173308243	0.0545177874489787	0.0087	0.0035	0.0884	0.0156	0.044	0.024	0.0202	0.0224	0.001	0.0335	0.043	0.1544	0.0028	0.0425	0.1047	0.0232	0.0204	0.0041	0.0016	0.0187	0.0151	0.112	0.0278	0.1163	0.0451	0.002
4	rs4527465	86029339	0.86	0.789876638244022	0.98	0.546929419532092	0.170412559344821	0.0555343001299485	0.0087	0.0035	0.0884	0.0157	0.044	0.024	0.0203	0.0225	0.0011	0.0336	0.043	0.1544	0.0029	0.0425	0.1046	0.0232	0.0203	0.0041	0.0016	0.0187	0.0151	0.1119	0.0278	0.1161	0.0451	0.0021
4	rs114142428	86041361	0.86	0.789876638244022	0.98	0.546929419532092	0.17016386644126	0.052883279250726	0.0087	0.0035	0.0885	0.0158	0.0441	0.0241	0.0204	0.0228	0.0012	0.0339	0.043	0.1542	0.0025	0.043	0.1038	0.0234	0.0202	0.0042	0.0015	0.0188	0.0152	0.1119	0.0279	0.1153	0.0449	0.0021
4	rs17009493	86042277	0.86	0.789876638244022	0.98	0.546929419532092	0.172517085682265	0.052883279250726	0.0087	0.0035	0.0885	0.0158	0.0441	0.0241	0.0204	0.0228	0.0012	0.0339	0.043	0.1541	0.0025	0.043	0.1039	0.0235	0.0202	0.0042	0.0015	0.0188	0.0152	0.1119	0.0279	0.1153	0.0449	0.0021
4	rs2869290	86061990	0.86	0.789876638244022	0.98	0.546929419532092	0.184788585789287	0.0506558270656353	0.0087	0.0035	0.0877	0.016	0.0441	0.0244	0.0206	0.0233	0.0014	0.034	0.0429	0.1532	0.0025	0.0434	0.1035	0.0238	0.0204	0.0044	0.0014	0.0188	0.0154	0.1118	0.0285	0.1144	0.0448	0.0021
4	rs13125060	86064971	0.86	0.789876638244022	0.98	0.546929419532092	0.187819795224367	0.0545177874489787	0.0088	0.0034	0.0876	0.016	0.0441	0.0244	0.0207	0.0234	0.0014	0.0339	0.0429	0.153	0.0026	0.0434	0.1033	0.024	0.0204	0.0043	0.0014	0.0188	0.0155	0.1117	0.0285	0.1142	0.0448	0.0022
4	rs11730536	86067524	0.86	0.789876638244022	0.98	0.546929419532092	0.189213844819496	0.0559815651319115	0.0088	0.0035	0.0876	0.016	0.0441	0.0244	0.0207	0.0234	0.0014	0.0339	0.0429	0.153	0.0027	0.0434	0.1033	0.024	0.0204	0.0043	0.0014	0.0189	0.0155	0.1117	0.0285	0.1142	0.0448	0.0022
4	rs6813642	86073460	0.86	0.789876638244022	0.98	0.546929419532092	0.205768986067421	0.052136168043876	0.0088	0.0035	0.0875	0.016	0.0441	0.0247	0.0207	0.0234	0.0014	0.0339	0.043	0.1528	0.0027	0.0434	0.1033	0.024	0.0204	0.0043	0.0014	0.0189	0.0155	0.1117	0.0285	0.1142	0.0448	0.0022
4	rs77550993	86076496	0.86	0.789876638244022	0.98	0.546929419532092	0.218703522950262	0.0491941152509978	0.0088	0.0035	0.0876	0.0161	0.0441	0.0251	0.0206	0.0235	0.0014	0.0338	0.0429	0.1525	0.0028	0.0435	0.1032	0.0239	0.0202	0.0043	0.0014	0.0189	0.0155	0.1117	0.0285	0.1141	0.0448	0.0022
4	rs78407738	86077132	0.86	0.789876638244022	0.98	0.546929419532092	0.218703522950262	0.0486508057765096	0.0088	0.0035	0.0877	0.0161	0.0441	0.0251	0.0206	0.0235	0.0014	0.0338	0.0429	0.1524	0.0028	0.0435	0.1032	0.0239	0.0202	0.0043	0.0014	0.0189	0.0155	0.1117	0.0285	0.1141	0.0448	0.0022
4	rs75907327	86091176	0.86	0.789876638244022	0.98	0.546929419532092	0.224774827799958	0.0415503506278953	0.0087	0.0035	0.0878	0.0162	0.0441	0.0254	0.0206	0.0236	0.0014	0.0338	0.0429	0.1522	0.003	0.0436	0.1031	0.0238	0.0199	0.0043	0.0014	0.0189	0.0155	0.1117	0.0286	0.1141	0.0448	0.0022
4	rs2869277	86092208	0.86	0.789876638244022	0.98	0.546929419532092	0.226192298274814	0.04183154410652	0.0087	0.0035	0.0878	0.0162	0.0441	0.0254	0.0206	0.0236	0.0014	0.0338	0.0429	0.1522	0.003	0.0436	0.1031	0.0238	0.0199	0.0043	0.0014	0.0189	0.0155	0.1117	0.0286	0.1141	0.0448	0.0022
4	rs115955660	86097932	0.86	0.789876638244022	0.98	0.546929419532092	0.21329052261302	0.0425666138932517	0.0088	0.0035	0.0879	0.0162	0.0442	0.0254	0.0206	0.0236	0.0014	0.0338	0.0429	0.1517	0.003	0.0436	0.103	0.0238	0.02	0.0043	0.0015	0.0188	0.0155	0.1119	0.0286	0.114	0.0449	0.0021
4	rs13150528	86103429	0.86	0.789876638244022	0.98	0.546929419532092	0.204740760726246	0.0431359396601652	0.0088	0.0035	0.0879	0.0162	0.0442	0.0255	0.0206	0.0236	0.0014	0.0338	0.0429	0.1513	0.0031	0.0436	0.103	0.0238	0.02	0.0043	0.0015	0.0188	0.0155	0.112	0.0287	0.1139	0.0449	0.0021
4	rs11722718	86120444	0.86	0.789876638244022	0.98	0.546929419532092	0.207277017941121	0.0381345621301667	0.0087	0.0036	0.0878	0.0162	0.0442	0.0255	0.0207	0.0236	0.0014	0.0338	0.0429	0.1512	0.003	0.0437	0.1029	0.0239	0.02	0.0043	0.0014	0.0188	0.0156	0.112	0.0287	0.1137	0.0449	0.0021
4	rs10011717	86136864	0.86	0.789876638244022	0.98	0.546929419532092	0.214383243724058	0.0401571546215348	0.0087	0.0036	0.0878	0.0162	0.0442	0.0257	0.0207	0.0237	0.0014	0.0339	0.0428	0.151	0.003	0.0438	0.1029	0.0239	0.02	0.0043	0.0014	0.0189	0.0156	0.112	0.0287	0.1136	0.045	0.0021
4	rs76631437	86145003	0.86	0.789876638244022	0.98	0.546929419532092	0.209470716196964	0.0369011486099333	0.0088	0.0036	0.0878	0.0162	0.0443	0.0257	0.0207	0.0237	0.0014	0.0339	0.0428	0.151	0.0029	0.0439	0.1028	0.0239	0.0199	0.0043	0.0014	0.0189	0.0156	0.1119	0.0287	0.1135	0.045	0.0021
4	rs62315138	86152850	0.86	0.789876638244022	0.98	0.546929419532092	0.20959074729056	0.0368479397445032	0.0088	0.0036	0.0878	0.0162	0.0443	0.0257	0.0207	0.0237	0.0014	0.0339	0.0428	0.151	0.0029	0.0439	0.1028	0.0239	0.0199	0.0043	0.0014	0.0189	0.0156	0.1119	0.0287	0.1135	0.045	0.0021
4	rs115336001	86157011	0.86	0.789876638244022	0.98	0.546929419532092	0.209270750532681	0.0366885226314839	0.0088	0.0036	0.0877	0.0163	0.0443	0.0257	0.0207	0.0237	0.0014	0.0339	0.0427	0.151	0.0029	0.0439	0.1027	0.0239	0.0199	0.0043	0.0014	0.0189	0.0156	0.1119	0.0287	0.1135	0.045	0.0021
4	rs74497215	86163503	0.86	0.789876638244022	0.98	0.546929419532092	0.209350723874486	0.0366885226314839	0.0088	0.0036	0.0877	0.0163	0.0443	0.0257	0.0207	0.0237	0.0014	0.0339	0.0427	0.151	0.0029	0.0439	0.1027	0.0239	0.0199	0.0043	0.0014	0.0189	0.0156	0.1119	0.0287	0.1135	0.045	0.0021
4	rs34498687	86165501	0.86	0.789876638244022	0.98	0.546929419532092	0.208951029488622	0.0366885226314839	0.0088	0.0036	0.0877	0.0163	0.0443	0.0257	0.0207	0.0238	0.0014	0.0339	0.0427	0.151	0.0029	0.0439	0.1027	0.0239	0.0199	0.0043	0.0014	0.0189	0.0156	0.1118	0.0287	0.1135	0.045	0.0021
4	rs115831090	86168917	0.86	0.789876638244022	0.98	0.546929419532092	0.205531444675297	0.0370609845395005	0.0088	0.0036	0.0876	0.0163	0.0444	0.0258	0.0208	0.0238	0.0014	0.0339	0.0427	0.151	0.0029	0.0439	0.1026	0.0239	0.02	0.0043	0.0014	0.0189	0.0156	0.1118	0.0287	0.1134	0.0451	0.0021
4	rs57368945	86173390	0.86	0.789876638244022	0.98	0.546929419532092	0.202693052469928	0.0369543923713855	0.0088	0.0036	0.0875	0.0163	0.0444	0.0258	0.0208	0.0239	0.0014	0.0339	0.0426	0.151	0.0029	0.0439	0.1025	0.0239	0.02	0.0043	0.0014	0.0189	0.0157	0.1117	0.0288	0.1134	0.0451	0.0021
4	rs72652194	86180335	0.86	0.789876638244022	0.98	0.546929419532092	0.203321874897414	0.0370609845395005	0.0088	0.0037	0.0875	0.0163	0.0444	0.0258	0.0209	0.0239	0.0015	0.0339	0.0426	0.151	0.0028	0.0439	0.1024	0.0239	0.02	0.0044	0.0014	0.019	0.0157	0.1116	0.0288	0.1132	0.045	0.0021
4	rs7689227	86181091	0.86	0.789876638244022	0.98	0.546929419532092	0.197199287709189	0.036529419968346	0.0088	0.0036	0.0875	0.0163	0.0444	0.0258	0.0209	0.0239	0.0015	0.0339	0.0427	0.151	0.0028	0.0439	0.1024	0.0239	0.02	0.0044	0.0013	0.019	0.0157	0.1115	0.0289	0.1132	0.045	0.0021
4	rs11725504	86201050	0.86	0.789876638244022	0.98	0.546929419532092	0.182746501811378	0.0465041230957959	0.0087	0.0038	0.0871	0.0168	0.0445	0.0261	0.0211	0.0241	0.0015	0.034	0.0428	0.1502	0.0027	0.0441	0.1017	0.0242	0.0203	0.0044	0.0013	0.019	0.0159	0.111	0.0289	0.1127	0.045	0.0022
4	rs62315141	86207540	0.86	0.789876638244022	0.98	0.546929419532092	0.180607177627508	0.0487713126614836	0.0087	0.0038	0.0871	0.0169	0.0445	0.0261	0.0211	0.0241	0.0015	0.0341	0.0428	0.1501	0.0027	0.0441	0.1016	0.0242	0.0203	0.0044	0.0013	0.019	0.016	0.111	0.029	0.1126	0.045	0.0022
4	rs115723145	86220538	0.86	0.789876638244022	0.98	0.546929419532092	0.169489908440809	0.0463271606423536	0.0087	0.0039	0.087	0.0169	0.0446	0.0261	0.0212	0.0242	0.0016	0.0341	0.0428	0.1498	0.0027	0.0441	0.1014	0.0243	0.0204	0.0044	0.0014	0.019	0.0161	0.1109	0.0291	0.1125	0.045	0.0022
4	rs74614448	86225120	0.86	0.789876638244022	0.99	0.493036143459036	0.168534857567794	0.045213328493622	0.0087	0.0039	0.087	0.0169	0.0446	0.0261	0.0212	0.0242	0.0016	0.0341	0.0428	0.1498	0.0028	0.0441	0.1013	0.0243	0.0205	0.0044	0.0014	0.019	0.0161	0.1109	0.029	0.1125	0.0449	0.0022
4	rs72654008	86242732	0.86	0.789876638244022	0.99	0.493036143459036	0.138873556697708	0.047155529622295	0.0088	0.004	0.0869	0.0173	0.0447	0.0259	0.0215	0.0251	0.0017	0.0344	0.043	0.1482	0.0028	0.0444	0.0998	0.0249	0.0211	0.0047	0.0014	0.0192	0.0168	0.1103	0.029	0.1119	0.0443	0.0022
4	rs401121	86243969	0.86	0.789876638244022	1.01	0.39608418712213	0.139567495967922	0.0459154073011903	0.0088	0.004	0.0869	0.0173	0.0447	0.0259	0.0215	0.0251	0.0017	0.0344	0.043	0.1481	0.0028	0.0445	0.0998	0.0249	0.0211	0.0047	0.0014	0.0192	0.0168	0.1103	0.029	0.1118	0.0442	0.0022
4	rs425196	86255297	0.86	0.789876638244022	1.01	0.39608418712213	0.135714321809004	0.0466813831772201	0.0088	0.004	0.0868	0.0173	0.0447	0.0259	0.0214	0.0251	0.0017	0.0345	0.0431	0.148	0.0027	0.0445	0.0999	0.0249	0.0211	0.0047	0.0014	0.0192	0.0169	0.1103	0.029	0.112	0.0442	0.0022
4	rs921603	86286561	0.86	0.789876638244022	1.01	0.39608418712213	0.130313263541238	0.055279413573728	0.0089	0.004	0.0868	0.0175	0.0448	0.0261	0.0215	0.0255	0.0018	0.0346	0.0429	0.1472	0.0028	0.0445	0.0989	0.025	0.0215	0.0048	0.0014	0.0195	0.0174	0.1102	0.029	0.1114	0.0439	0.0022
4	rs55706651	86305069	0.86	0.789876638244022	1.01	0.39608418712213	0.0883893197394263	0.0827086536909707	0.009	0.0042	0.0868	0.0182	0.0451	0.0265	0.0222	0.0257	0.002	0.0345	0.0425	0.1456	0.0029	0.0445	0.0978	0.0253	0.0221	0.0049	0.0015	0.0197	0.0181	0.1102	0.029	0.1098	0.0438	0.0023
4	rs403906	86307230	0.86	0.789876638244022	1.03	0.312927433563081	0.0751403088420752	0.0770648527053076	0.009	0.0043	0.0867	0.0185	0.0452	0.0265	0.0224	0.0258	0.0021	0.0344	0.0425	0.1451	0.0029	0.0445	0.0976	0.0255	0.0222	0.0049	0.0015	0.0198	0.0182	0.1102	0.0291	0.1092	0.0437	0.0023
4	rs79888590	86318251	0.86	0.789876638244022	1.03	0.312927433563081	0.0311255246747029	0.119187917616413	0.009	0.0045	0.0853	0.0193	0.0455	0.0269	0.0237	0.0259	0.0026	0.0343	0.0426	0.1426	0.0031	0.044	0.0966	0.0262	0.023	0.0048	0.0018	0.0198	0.0187	0.1095	0.0296	0.1083	0.0437	0.0025
4	rs182927	86326479	0.86	0.789876638244022	1.03	0.312927433563081	0.0284963312107705	0.141728119479698	0.009	0.0046	0.0851	0.0198	0.0455	0.0273	0.0243	0.026	0.0029	0.0341	0.0424	0.1417	0.0032	0.0439	0.096	0.0265	0.0233	0.0048	0.0018	0.0199	0.0189	0.109	0.0297	0.1076	0.0438	0.0026
4	rs34324475	86332836	0.86	0.789876638244022	1.03	0.312927433563081	0.0187710610545158	0.18188991549038	0.009	0.0048	0.0845	0.0201	0.0456	0.0276	0.0247	0.0265	0.0031	0.0339	0.0421	0.1403	0.0034	0.0437	0.0956	0.027	0.0238	0.0049	0.0021	0.0199	0.0191	0.1085	0.03	0.107	0.0438	0.0028
4	rs62315571	86334338	0.86	0.789876638244022	1.03	0.312927433563081	0.0123826999242868	0.22439526242561	0.0094	0.0049	0.0839	0.0202	0.0453	0.0276	0.0249	0.0266	0.0031	0.0342	0.0424	0.139	0.0035	0.0434	0.0958	0.0271	0.0239	0.0045	0.0021	0.02	0.0195	0.1096	0.0304	0.1058	0.0435	0.0028
4	rs1349721	86336779	0.86	0.789876638244022	1.03	0.312927433563081	0.0105535220757658	0.225808014902499	0.0095	0.0049	0.0836	0.0202	0.0453	0.0276	0.025	0.0267	0.0031	0.0343	0.0424	0.1389	0.0035	0.0434	0.0959	0.0272	0.0239	0.0045	0.0022	0.02	0.0196	0.1097	0.0305	0.1055	0.0435	0.0028
4	rs114324612	86338473	0.86	0.789876638244022	1.02	0.35283343175317	0.0105212949716163	0.233354452593008	0.0095	0.005	0.0835	0.0202	0.0453	0.0274	0.0248	0.0267	0.0031	0.0343	0.0424	0.1391	0.0035	0.0434	0.096	0.0272	0.0239	0.0045	0.0022	0.0199	0.0196	0.1097	0.0306	0.1053	0.0436	0.0028
4	rs168152	86339854	0.86	0.789876638244022	1.02	0.35283343175317	0.00951873609844834	0.222227450416585	0.0095	0.005	0.0834	0.0203	0.0453	0.0273	0.0247	0.0267	0.0031	0.0342	0.0424	0.1392	0.0035	0.0435	0.0961	0.0273	0.024	0.0045	0.0022	0.0199	0.0197	0.1097	0.0306	0.1052	0.0436	0.0028
4	rs77117022	86341430	0.86	0.789876638244022	1.02	0.35283343175317	0.0210675107788698	0.210322435071209	0.0098	0.005	0.0832	0.0202	0.0453	0.0273	0.0248	0.0267	0.0031	0.0343	0.0423	0.1388	0.0036	0.0435	0.0961	0.0273	0.024	0.0045	0.0022	0.0199	0.0197	0.1098	0.0308	0.1048	0.0436	0.0028
4	rs62315574	86342795	0.87	0.718142804220985	1.02	0.35283343175317	0.0230496428255962	0.196762943231007	0.0107	0.005	0.0827	0.0204	0.0456	0.0272	0.0248	0.0269	0.0031	0.0347	0.0421	0.1377	0.0037	0.0437	0.0961	0.0274	0.0242	0.0045	0.0023	0.0197	0.0201	0.11	0.0314	0.1033	0.0434	0.0027
4	rs62315575	86343026	0.87	0.718142804220985	1.02	0.35283343175317	0.0199425784366506	0.207565307606001	0.0107	0.005	0.0827	0.0205	0.0457	0.0272	0.0248	0.027	0.0031	0.0348	0.0421	0.1373	0.0036	0.0438	0.0962	0.0273	0.0243	0.0045	0.0023	0.0196	0.0203	0.1099	0.0318	0.103	0.0432	0.0026
4	rs35780171	86350520	0.87	0.718142804220985	1.02	0.35283343175317	0.0371401085742306	0.465583084261449	0.0101	0.0054	0.0803	0.0218	0.0466	0.0269	0.0259	0.0286	0.003	0.0371	0.0413	0.1304	0.0032	0.044	0.0964	0.0281	0.0257	0.0048	0.0026	0.0184	0.0231	0.1106	0.0358	0.101	0.0401	0.002
4	rs340205	86355987	0.87	0.718142804220985	1.02	0.35283343175317	0.067084303595936	0.504742962485496	0.01	0.0054	0.0799	0.022	0.0466	0.0269	0.026	0.0288	0.0033	0.0374	0.0412	0.1296	0.0032	0.0441	0.0965	0.0281	0.0258	0.0049	0.0026	0.0183	0.0234	0.1107	0.0363	0.1006	0.04	0.002
4	rs340207	86357577	0.87	0.718142804220985	1.02	0.35283343175317	0.0694245301287284	0.518527117784857	0.0101	0.0054	0.08	0.022	0.0466	0.0269	0.0261	0.0288	0.0032	0.0375	0.0411	0.1295	0.0032	0.0441	0.0965	0.0282	0.0258	0.0048	0.0025	0.0183	0.0236	0.1108	0.0363	0.1005	0.04	0.002
4	rs75385187	86358682	0.87	0.718142804220985	1.02	0.35283343175317	0.0676845117794569	0.519357139682477	0.0101	0.0054	0.08	0.022	0.0465	0.0269	0.0261	0.0288	0.0032	0.0375	0.0411	0.1295	0.0032	0.0441	0.0965	0.0282	0.0257	0.0049	0.0025	0.0182	0.0236	0.1108	0.0363	0.1004	0.04	0.002
4	rs72654032	86362705	0.87	0.718142804220985	1.02	0.35283343175317	0.0673239672215597	0.525315366354696	0.01	0.0054	0.0802	0.0221	0.0464	0.0268	0.0262	0.0288	0.0032	0.0375	0.0411	0.1294	0.0031	0.0442	0.0966	0.0282	0.0256	0.0049	0.0025	0.0181	0.0238	0.1109	0.0364	0.1002	0.04	0.0019
4	rs34829297	86364008	0.87	0.718142804220985	1.02	0.35283343175317	0.0677045789690178	0.525176609569361	0.0099	0.0054	0.0803	0.0221	0.0464	0.0267	0.0262	0.0288	0.0032	0.0375	0.0411	0.1295	0.0031	0.0442	0.0966	0.0283	0.0256	0.0049	0.0025	0.0181	0.0238	0.1109	0.0363	0.1002	0.04	0.0019
4	rs17010232	86365770	0.87	0.718142804220985	1.02	0.35283343175317	0.0637103589430507	0.521987741328566	0.01	0.0054	0.0803	0.0221	0.0464	0.0267	0.0262	0.0288	0.0032	0.0376	0.0409	0.1296	0.0031	0.0442	0.0967	0.0282	0.0256	0.0049	0.0025	0.018	0.0239	0.1108	0.0363	0.1002	0.04	0.002
4	rs10516747	86366112	0.87	0.718142804220985	1.02	0.35283343175317	0.0628655585321336	0.521295154171675	0.01	0.0054	0.0803	0.0221	0.0464	0.0266	0.0263	0.0288	0.0031	0.0376	0.0409	0.1296	0.0031	0.0442	0.0967	0.0282	0.0256	0.0049	0.0025	0.018	0.0239	0.1108	0.0363	0.1001	0.04	0.002
4	rs116377964	86374871	0.87	0.718142804220985	1.03	0.312927433563081	0.0618767162043558	0.540634182957787	0.0099	0.0054	0.0803	0.0221	0.0463	0.0267	0.0263	0.0289	0.0031	0.0376	0.0409	0.1294	0.0031	0.0442	0.0968	0.0282	0.0256	0.0049	0.0025	0.018	0.0239	0.1111	0.0364	0.1	0.04	0.0019
4	rs113958350	86384393	0.87	0.718142804220985	1.03	0.312927433563081	0.0619145575249607	0.550439091075101	0.0098	0.0054	0.0803	0.0221	0.0463	0.0267	0.0264	0.0289	0.003	0.0376	0.0408	0.1294	0.0031	0.0443	0.097	0.0282	0.0256	0.0049	0.0025	0.0179	0.024	0.1112	0.0365	0.0997	0.0399	0.0019
4	rs76036905	86394633	0.87	0.718142804220985	1.03	0.312927433563081	0.0609731002146114	0.590369519917877	0.0097	0.0053	0.0802	0.0223	0.0465	0.0267	0.0266	0.0291	0.0028	0.0377	0.0404	0.1295	0.003	0.0444	0.0973	0.0281	0.0258	0.0048	0.0024	0.0178	0.0243	0.1114	0.0366	0.0992	0.0398	0.0018
4	rs34267869	86396533	0.87	0.718142804220985	1.03	0.312927433563081	0.0614049872728671	0.595658382488171	0.0097	0.0053	0.0802	0.0223	0.0466	0.0267	0.0267	0.0292	0.0028	0.0377	0.0403	0.1295	0.003	0.0445	0.0973	0.0281	0.0258	0.0048	0.0024	0.0177	0.0243	0.1113	0.0367	0.0991	0.0398	0.0018
4	rs28419344	86396570	0.87	0.718142804220985	1.03	0.312927433563081	0.0612733301335838	0.594370863745082	0.0097	0.0053	0.0802	0.0223	0.0466	0.0267	0.0267	0.0292	0.0028	0.0377	0.0404	0.1295	0.003	0.0445	0.0973	0.0281	0.0258	0.0048	0.0024	0.0177	0.0243	0.1113	0.0367	0.0991	0.0398	0.0018
4	rs10034597	86397877	0.87	0.718142804220985	1.03	0.312927433563081	0.0610855722356237	0.609720833152503	0.0097	0.0053	0.0801	0.0223	0.0466	0.0267	0.0267	0.0292	0.0027	0.0377	0.0403	0.1295	0.003	0.0445	0.0974	0.0281	0.0258	0.0048	0.0024	0.0177	0.0243	0.1113	0.0367	0.099	0.0398	0.0018
4	rs72654051	86411031	0.87	0.718142804220985	1.03	0.312927433563081	0.0676845117794569	0.750270913386244	0.0094	0.0051	0.079	0.0227	0.0468	0.0272	0.0272	0.0297	0.0024	0.0382	0.0397	0.1302	0.0028	0.0444	0.097	0.0281	0.0261	0.0048	0.0023	0.018	0.0246	0.112	0.0366	0.0978	0.0397	0.0016
4	rs78173808	86414723	0.87	0.718142804220985	1.03	0.312927433563081	0.0691189610607002	0.741081669762757	0.0094	0.0051	0.079	0.0228	0.0468	0.0273	0.0273	0.0298	0.0023	0.0381	0.0397	0.1302	0.0028	0.0445	0.097	0.0281	0.0262	0.0047	0.0022	0.0179	0.0247	0.1121	0.0365	0.0977	0.0397	0.0016
4	rs114539384	86416350	0.87	0.718142804220985	1.03	0.312927433563081	0.0705937204596448	0.749969234599535	0.0094	0.0051	0.079	0.0228	0.0468	0.0273	0.0273	0.0299	0.0023	0.0381	0.0397	0.1302	0.0028	0.0445	0.0971	0.0281	0.0262	0.0047	0.0022	0.0179	0.0247	0.1121	0.0364	0.0976	0.0397	0.0016
4	rs17010259	86417124	0.87	0.718142804220985	1.03	0.312927433563081	0.0715881831203257	0.755403494920093	0.0094	0.005	0.079	0.0228	0.0468	0.0274	0.0273	0.0299	0.0023	0.0381	0.0397	0.1302	0.0028	0.0445	0.0971	0.0281	0.0262	0.0047	0.0022	0.0179	0.0247	0.1121	0.0364	0.0976	0.0397	0.0016
4	rs1564553	86428641	0.87	0.718142804220985	1.03	0.312927433563081	0.0765229052951073	0.834202730829183	0.0093	0.0048	0.079	0.0229	0.0468	0.0274	0.0276	0.0304	0.0019	0.0378	0.0398	0.1308	0.0026	0.0444	0.0978	0.0279	0.0262	0.0046	0.002	0.018	0.0246	0.1124	0.0364	0.0974	0.0391	0.0014
4	rs2062081	86431482	0.87	0.718142804220985	1.03	0.312927433563081	0.0830845242004377	0.879819894319395	0.0092	0.0048	0.079	0.0229	0.0469	0.0274	0.0276	0.0305	0.0018	0.0378	0.0399	0.1311	0.0026	0.0443	0.098	0.0279	0.0261	0.0046	0.002	0.018	0.0246	0.1125	0.0364	0.0974	0.0389	0.0014
4	rs1383976	86434204	0.87	0.718142804220985	1.03	0.312927433563081	0.085605664666523	0.895135364624207	0.0092	0.0048	0.0786	0.023	0.0474	0.0274	0.0277	0.0308	0.0018	0.0377	0.04	0.1308	0.0025	0.0443	0.0983	0.0278	0.0263	0.0046	0.002	0.018	0.0246	0.1121	0.0365	0.0972	0.0388	0.0014
4	rs74605261	86435231	0.87	0.718142804220985	1.02	0.35283343175317	0.0844432073848052	0.884502589816352	0.0092	0.0048	0.0786	0.0229	0.0474	0.0275	0.0276	0.0308	0.0018	0.0377	0.0399	0.1309	0.0025	0.0442	0.0984	0.0278	0.0263	0.0045	0.0019	0.018	0.0246	0.1121	0.0365	0.0972	0.0388	0.0014
4	rs13135057	86435512	0.87	0.718142804220985	1.02	0.35283343175317	0.0847676742283105	0.88153629420795	0.0092	0.0048	0.0787	0.0229	0.0474	0.0275	0.0276	0.0308	0.0018	0.0377	0.0399	0.131	0.0025	0.0442	0.0984	0.0278	0.0263	0.0045	0.0019	0.018	0.0246	0.1121	0.0366	0.0972	0.0388	0.0014
4	rs72654065	86437368	0.88	0.650722301593725	1.02	0.35283343175317	0.0962750294678621	0.976792568912227	0.0092	0.0048	0.0785	0.0229	0.0469	0.0277	0.0279	0.0314	0.0017	0.0374	0.0399	0.1321	0.0024	0.0441	0.0993	0.0278	0.026	0.0044	0.0018	0.0179	0.0244	0.1115	0.0366	0.0973	0.0384	0.0015
4	rs114903624	86439199	0.88	0.650722301593725	1.02	0.35283343175317	0.266883317564477	1.13651348702767	0.0091	0.0049	0.0792	0.023	0.0458	0.028	0.0291	0.0331	0.0016	0.037	0.0401	0.1347	0.0023	0.044	0.1007	0.0274	0.0251	0.004	0.001	0.0181	0.0238	0.1109	0.0366	0.0959	0.0366	0.0018
4	rs11931565	86439455	0.88	0.650722301593725	1.02	0.35283343175317	0.270832369872761	1.14898244472623	0.0091	0.0049	0.0792	0.023	0.0458	0.028	0.0291	0.0331	0.0016	0.037	0.0401	0.1347	0.0023	0.044	0.1007	0.0274	0.0251	0.004	0.001	0.0181	0.0238	0.1109	0.0366	0.0959	0.0366	0.0018
4	rs17010313	86440815	0.88	0.650722301593725	1.02	0.35283343175317	0.276581553105533	1.16806120278752	0.0091	0.0049	0.0792	0.023	0.0458	0.028	0.0291	0.0331	0.0016	0.037	0.0402	0.1347	0.0023	0.044	0.1007	0.0274	0.0251	0.004	0.001	0.0181	0.0238	0.1109	0.0366	0.0959	0.0366	0.0018
4	rs78745997	86442910	0.88	0.650722301593725	1.02	0.35283343175317	0.279527446634502	1.18356277756423	0.0091	0.0049	0.0791	0.023	0.0459	0.028	0.0291	0.0331	0.0016	0.037	0.0402	0.1349	0.0023	0.044	0.1007	0.0274	0.0251	0.004	0.001	0.0181	0.0238	0.1109	0.0366	0.0959	0.0365	0.0018
4	rs17383297	86446431	0.88	0.650722301593725	1.02	0.35283343175317	0.279574342182447	1.18323257693674	0.0091	0.0049	0.0791	0.023	0.0459	0.028	0.0291	0.0331	0.0016	0.037	0.0402	0.1349	0.0023	0.044	0.1007	0.0274	0.0251	0.004	0.001	0.0181	0.0238	0.1109	0.0366	0.0959	0.0365	0.0018
4	rs17383402	86448538	0.88	0.650722301593725	1.02	0.35283343175317	0.284143293404541	1.18752646550885	0.0091	0.0049	0.0791	0.023	0.0459	0.028	0.0291	0.0331	0.0016	0.037	0.0402	0.1349	0.0023	0.044	0.1007	0.0274	0.0251	0.004	0.001	0.0181	0.0238	0.1108	0.0366	0.0959	0.0365	0.0018
4	rs10032314	86449388	0.88	0.650722301593725	1.01	0.39608418712213	0.294411812258813	1.21135779926271	0.0091	0.0049	0.0792	0.023	0.0458	0.0279	0.0292	0.0331	0.0016	0.037	0.0402	0.135	0.0023	0.044	0.1008	0.0275	0.0251	0.004	0.001	0.0181	0.0238	0.1108	0.0366	0.0959	0.0365	0.0018
4	rs117920911	86453442	0.88	0.650722301593725	1.01	0.39608418712213	0.291526595856564	1.21019739722541	0.0091	0.0049	0.0792	0.023	0.0458	0.0279	0.0292	0.0331	0.0016	0.037	0.0402	0.135	0.0023	0.044	0.1008	0.0275	0.0251	0.004	0.001	0.0181	0.0238	0.1108	0.0366	0.0959	0.0365	0.0018
4	rs11945598	86469560	0.88	0.650722301593725	1.01	0.39608418712213	0.271109056031573	1.15374681798332	0.0088	0.0049	0.0803	0.023	0.0455	0.0275	0.0292	0.0333	0.0017	0.037	0.0403	0.1357	0.0023	0.0438	0.1012	0.0269	0.025	0.0038	0.001	0.0179	0.0235	0.1107	0.0364	0.0963	0.0361	0.0019
4	rs1481782	86480972	0.88	0.650722301593725	1.01	0.39608418712213	0.267661455097285	1.20456395571037	0.0088	0.0049	0.0805	0.0232	0.0454	0.0276	0.0293	0.0333	0.0017	0.0369	0.0402	0.1359	0.0022	0.0438	0.1015	0.0269	0.025	0.0038	0.001	0.0179	0.0234	0.1107	0.0362	0.0961	0.036	0.0019
4	rs35068584	86481715	0.88	0.650722301593725	1.01	0.39608418712213	0.268257329257079	1.20257679280396	0.0088	0.0049	0.0806	0.0232	0.0453	0.0276	0.0293	0.0333	0.0017	0.0368	0.0402	0.1359	0.0022	0.0438	0.1016	0.0269	0.025	0.0038	0.001	0.0179	0.0234	0.1107	0.0362	0.0961	0.036	0.0019
4	rs9994823	86482244	0.88	0.650722301593725	1.01	0.39608418712213	0.272124877807514	1.22828865913245	0.0087	0.0049	0.0806	0.0232	0.0453	0.0276	0.0293	0.0333	0.0017	0.0368	0.0402	0.1359	0.0022	0.0438	0.1016	0.027	0.025	0.0038	0.001	0.0179	0.0234	0.1107	0.0362	0.0961	0.036	0.0019
4	rs114657600	86482992	0.88	0.650722301593725	1	0.442785362986439	0.259124475202511	1.21849027844306	0.0087	0.0049	0.0806	0.0232	0.0453	0.0275	0.0293	0.0333	0.0017	0.0368	0.0402	0.1359	0.0022	0.0438	0.1017	0.027	0.025	0.0038	0.001	0.0179	0.0233	0.1107	0.0362	0.0962	0.036	0.0019
4	rs77185465	86487669	0.88	0.650722301593725	1.01	0.39608418712213	0.186020104154724	1.03832645995559	0.0085	0.0047	0.0812	0.023	0.045	0.0269	0.0291	0.0324	0.0016	0.0367	0.0403	0.1356	0.0023	0.0438	0.1038	0.0266	0.0246	0.0038	0.0011	0.0175	0.0232	0.1123	0.0357	0.0967	0.0357	0.0019
4	rs9760558	86490363	0.88	0.650722301593725	1.01	0.39608418712213	0.199254261692034	1.10121196759142	0.0084	0.0047	0.0812	0.023	0.0451	0.0268	0.0291	0.0324	0.0016	0.0367	0.0403	0.1355	0.0023	0.0438	0.1039	0.0266	0.0246	0.0038	0.0011	0.0175	0.0232	0.1124	0.0357	0.0968	0.0357	0.0019
4	rs114492502	86490712	0.88	0.650722301593725	1.01	0.39608418712213	0.193699203351318	1.09274419055177	0.0085	0.0047	0.081	0.023	0.0451	0.0268	0.0291	0.0324	0.0017	0.0367	0.0403	0.1355	0.0024	0.0438	0.1039	0.0266	0.0246	0.0038	0.0011	0.0175	0.0233	0.1124	0.0357	0.0968	0.0357	0.002
4	rs35525488	86492385	0.88	0.650722301593725	1.01	0.39608418712213	0.191753242615932	1.08981585907769	0.0085	0.0047	0.081	0.023	0.0451	0.0268	0.0291	0.0324	0.0017	0.0367	0.0403	0.1355	0.0024	0.0438	0.1039	0.0266	0.0246	0.0038	0.0011	0.0175	0.0233	0.1124	0.0357	0.0968	0.0357	0.002
4	rs1384137	86501891	0.88	0.650722301593725	1	0.442785362986439	0.186581439248767	1.11981790693022	0.0085	0.0047	0.0811	0.0229	0.0451	0.0268	0.0291	0.0323	0.0017	0.0366	0.0403	0.1355	0.0024	0.0438	0.104	0.0266	0.0245	0.0037	0.0011	0.0176	0.0233	0.1124	0.0357	0.097	0.0357	0.002
4	rs17389074	86512158	0.88	0.650722301593725	1	0.442785362986439	0.154083152554614	0.962635617526894	0.0083	0.0046	0.0807	0.0225	0.0449	0.0266	0.029	0.0319	0.0017	0.0363	0.0402	0.1362	0.0027	0.0442	0.105	0.0261	0.0242	0.0036	0.0012	0.0176	0.0231	0.1133	0.0353	0.0975	0.0356	0.002
4	rs79383881	86516300	0.88	0.650722301593725	1	0.442785362986439	0.152014148020172	0.965018784008384	0.0083	0.0046	0.0807	0.0225	0.0449	0.0266	0.029	0.0319	0.0017	0.0363	0.0402	0.1362	0.0027	0.0442	0.1051	0.0261	0.0242	0.0036	0.0012	0.0176	0.0231	0.1133	0.0353	0.0975	0.0356	0.002
4	rs13149991	86520349	0.88	0.650722301593725	1	0.442785362986439	0.169596219325132	1.00346448810686	0.0083	0.0046	0.0807	0.0224	0.0448	0.0266	0.029	0.0319	0.0018	0.0362	0.0402	0.1363	0.0027	0.0442	0.1052	0.0261	0.0241	0.0036	0.0012	0.0176	0.0231	0.1134	0.0352	0.0975	0.0356	0.002
4	rs72656209	86523692	0.88	0.650722301593725	1	0.442785362986439	0.167020342268131	1.01067516649302	0.0083	0.0046	0.0807	0.0225	0.0448	0.0266	0.029	0.0319	0.0018	0.0362	0.0401	0.1363	0.0027	0.0442	0.1052	0.0261	0.0241	0.0036	0.0013	0.0176	0.0231	0.1134	0.0352	0.0975	0.0356	0.002
4	rs114312908	86532038	0.88	0.650722301593725	1	0.442785362986439	0.166003427534864	1.03204424126293	0.0083	0.0046	0.0807	0.0226	0.0448	0.0265	0.029	0.0318	0.0018	0.0361	0.0401	0.1363	0.0027	0.0442	0.1053	0.0261	0.0241	0.0036	0.0013	0.0176	0.0231	0.1134	0.0352	0.0975	0.0356	0.002
4	rs72656213	86553373	0.88	0.650722301593725	1	0.442785362986439	0.165968426194661	1.04945879971787	0.0084	0.0046	0.0807	0.0227	0.0447	0.0265	0.0291	0.0318	0.0018	0.0361	0.04	0.1363	0.0027	0.0441	0.1053	0.026	0.0241	0.0036	0.0013	0.0176	0.023	0.1135	0.0352	0.0974	0.0356	0.0021
4	rs1564559	86559339	0.88	0.650722301593725	1	0.442785362986439	0.173413364828412	1.0565693569493	0.0084	0.0047	0.0806	0.0227	0.0447	0.0265	0.0291	0.0318	0.0018	0.0361	0.0401	0.1364	0.0027	0.0441	0.1054	0.026	0.0241	0.0036	0.0013	0.0176	0.023	0.1135	0.0352	0.0974	0.0356	0.0021
4	rs77699166	86568065	0.88	0.650722301593725	1	0.442785362986439	0.178372866271763	1.06773812693512	0.0084	0.0047	0.0806	0.0228	0.0447	0.0265	0.0291	0.0318	0.0019	0.036	0.0401	0.1364	0.0027	0.0441	0.1054	0.026	0.0241	0.0036	0.0014	0.0176	0.023	0.1135	0.0352	0.0974	0.0356	0.0021
4	rs10454245	86568103	0.88	0.650722301593725	1	0.442785362986439	0.178409364829227	1.06822422450104	0.0084	0.0047	0.0806	0.0228	0.0447	0.0265	0.0291	0.0318	0.0019	0.036	0.0401	0.1364	0.0027	0.0441	0.1054	0.026	0.0241	0.0036	0.0014	0.0176	0.023	0.1135	0.0352	0.0974	0.0356	0.0021
4	rs11097065	86569389	0.88	0.650722301593725	1	0.442785362986439	0.174276330250622	1.05559920334799	0.0084	0.0047	0.0807	0.0228	0.0447	0.0265	0.0291	0.0318	0.0018	0.036	0.0401	0.1364	0.0027	0.0442	0.1054	0.026	0.0241	0.0036	0.0014	0.0176	0.0229	0.1136	0.0351	0.0974	0.0356	0.0021
4	rs77776367	86571547	0.88	0.650722301593725	1	0.442785362986439	0.166985215867479	1.0338154158564	0.0084	0.0047	0.0807	0.0228	0.0447	0.0264	0.0291	0.0317	0.0018	0.036	0.0401	0.1364	0.0027	0.0442	0.1054	0.0259	0.0242	0.0036	0.0014	0.0176	0.0229	0.1136	0.0351	0.0975	0.0356	0.0021
4	rs62315309	86595137	0.88	0.650722301593725	1	0.442785362986439	0.135093904426755	0.976633278106863	0.0084	0.0046	0.0808	0.0227	0.0447	0.0264	0.029	0.0317	0.0018	0.0359	0.0401	0.1365	0.0027	0.044	0.1055	0.0259	0.0241	0.0036	0.0014	0.0175	0.0228	0.1137	0.0351	0.0975	0.0357	0.0021
4	rs11097066	86596984	0.88	0.650722301593725	1	0.442785362986439	0.109152092934403	0.953114550707803	0.0084	0.0046	0.081	0.0227	0.0448	0.0262	0.029	0.0314	0.0018	0.0358	0.0402	0.1366	0.0027	0.0438	0.1057	0.0259	0.0242	0.0036	0.0014	0.0174	0.0226	0.114	0.035	0.0973	0.036	0.0021
4	rs10433935	86597245	0.88	0.650722301593725	1	0.442785362986439	0.0905264017512256	0.86005309647304	0.0084	0.0046	0.081	0.0226	0.0448	0.0261	0.029	0.0314	0.0018	0.0357	0.0401	0.1367	0.0027	0.0438	0.1058	0.0258	0.0242	0.0036	0.0014	0.0174	0.0226	0.1141	0.035	0.0973	0.036	0.0021
4	rs17392334	86602918	0.89	0.587533376708783	1	0.442785362986439	0.0935085783966169	0.64564897477924	0.0086	0.0048	0.0819	0.0217	0.0447	0.0245	0.0285	0.0311	0.0017	0.0342	0.0401	0.1404	0.0029	0.0417	0.1081	0.0254	0.0239	0.0037	0.0022	0.0167	0.0216	0.1157	0.0345	0.0983	0.0355	0.0021
4	rs60809344	86603062	0.89	0.587533376708783	1.02	0.35283343175317	0.0851394657619025	0.615915575721562	0.0086	0.0048	0.082	0.0216	0.0447	0.0244	0.0284	0.0311	0.0017	0.0341	0.0401	0.1405	0.0029	0.0416	0.1082	0.0254	0.0239	0.0037	0.0022	0.0167	0.0216	0.1157	0.0345	0.0983	0.0355	0.0021
4	rs74393803	86604148	0.89	0.587533376708783	1.03	0.312927433563081	0.060991836038103	0.516868076764028	0.0087	0.0048	0.0825	0.0213	0.0446	0.0239	0.0281	0.0307	0.0017	0.0338	0.0402	0.1414	0.0028	0.0416	0.109	0.0252	0.0238	0.0036	0.0022	0.0167	0.0211	0.1154	0.0342	0.0988	0.036	0.0021
4	rs6830971	86604872	0.89	0.587533376708783	1.03	0.312927433563081	0.0657958308005711	0.517835688069986	0.0087	0.0048	0.0827	0.0211	0.0445	0.0235	0.0277	0.0306	0.0017	0.0335	0.0401	0.1421	0.0028	0.0416	0.1095	0.0251	0.0237	0.0036	0.0023	0.0166	0.0208	0.1153	0.0342	0.0996	0.0362	0.0024
4	rs78527768	86613919	0.89	0.587533376708783	1.03	0.312927433563081	0.0576984924752009	0.176253736723342	0.0085	0.0047	0.0849	0.0188	0.0447	0.0203	0.0257	0.0306	0.0013	0.031	0.0408	0.1453	0.0025	0.0408	0.112	0.0232	0.0216	0.0034	0.0022	0.0158	0.0184	0.1178	0.0337	0.1059	0.0384	0.0021
4	rs6828509	86614493	0.89	0.587533376708783	1.03	0.312927433563081	0.0613109274110609	0.177155416492405	0.0085	0.0047	0.0849	0.0187	0.0447	0.0202	0.0256	0.0306	0.0013	0.0309	0.0408	0.1454	0.0025	0.0408	0.1121	0.0232	0.0216	0.0034	0.0022	0.0158	0.0183	0.1179	0.0337	0.106	0.0385	0.0021
4	rs71599422	86616140	0.89	0.587533376708783	1.03	0.312927433563081	0.0797827059355255	0.165265487847853	0.0085	0.0047	0.0851	0.0186	0.045	0.0201	0.0255	0.0306	0.0013	0.0309	0.0409	0.1455	0.0025	0.0408	0.1122	0.0231	0.0215	0.0034	0.0022	0.0157	0.0182	0.118	0.0338	0.1064	0.0385	0.0021
4	rs13134382	86618803	0.89	0.587533376708783	1.03	0.312927433563081	0.0891779469831048	0.189327999728756	0.0085	0.0047	0.0851	0.0186	0.045	0.02	0.0255	0.0306	0.0013	0.0309	0.0409	0.1455	0.0025	0.0408	0.1122	0.0231	0.0214	0.0034	0.0022	0.0157	0.0182	0.1181	0.0338	0.1065	0.0385	0.0021
4	rs75636118	86621713	0.89	0.587533376708783	1.03	0.312927433563081	0.0885562330401147	0.195206015803662	0.0084	0.0047	0.0851	0.0186	0.045	0.02	0.0255	0.0306	0.0013	0.0308	0.041	0.1455	0.0024	0.0408	0.1122	0.0231	0.0215	0.0033	0.0022	0.0157	0.0181	0.1182	0.0338	0.1065	0.0385	0.0021
4	rs13152150	86633307	0.89	0.587533376708783	1.03	0.312927433563081	0.0932864945304459	0.225264306881547	0.0083	0.0047	0.0851	0.0187	0.045	0.02	0.0254	0.0305	0.0013	0.0308	0.0412	0.1455	0.0024	0.0408	0.1122	0.023	0.0215	0.0033	0.0022	0.0157	0.0181	0.1184	0.0338	0.1066	0.0385	0.0021
4	rs7692808	86641149	0.89	0.587533376708783	1.03	0.312927433563081	0.119044148220777	0.193860061239664	0.0083	0.0046	0.0851	0.0186	0.045	0.0198	0.0252	0.0305	0.0012	0.0307	0.0417	0.1457	0.0023	0.041	0.1125	0.0229	0.0214	0.0033	0.0023	0.0156	0.0181	0.1186	0.0337	0.1065	0.0385	0.002
4	rs114817659	86650243	0.89	0.587533376708783	1.03	0.312927433563081	0.123014445012551	0.202612107960775	0.0083	0.0046	0.0851	0.0185	0.045	0.0198	0.0251	0.0304	0.0012	0.0307	0.0417	0.1456	0.0023	0.041	0.1128	0.0229	0.0213	0.0033	0.0023	0.0156	0.0182	0.1186	0.0337	0.1065	0.0386	0.002
4	rs7676486	86650631	0.89	0.587533376708783	1.03	0.312927433563081	0.122605072544055	0.204083351998169	0.0083	0.0046	0.0851	0.0185	0.045	0.0198	0.0251	0.0304	0.0012	0.0307	0.0417	0.1456	0.0023	0.041	0.1128	0.0229	0.0213	0.0033	0.0023	0.0156	0.0182	0.1187	0.0337	0.1064	0.0386	0.002
4	rs7660702	86651464	0.89	0.587533376708783	1.03	0.312927433563081	0.122400698039561	0.206296871481922	0.0083	0.0046	0.0851	0.0185	0.045	0.0198	0.0251	0.0304	0.0012	0.0307	0.0417	0.1456	0.0023	0.041	0.1128	0.0229	0.0213	0.0033	0.0023	0.0156	0.0182	0.1187	0.0337	0.1064	0.0386	0.002
4	rs7685320	86660500	0.89	0.587533376708783	1.02	0.35283343175317	0.123776914314458	0.225264306881547	0.0083	0.0046	0.0851	0.0185	0.045	0.0198	0.0251	0.0304	0.0012	0.0307	0.0417	0.1456	0.0023	0.041	0.1128	0.0228	0.0213	0.0033	0.0023	0.0156	0.0182	0.1187	0.0337	0.1064	0.0386	0.002
4	rs343853	86661171	0.89	0.587533376708783	1.02	0.35283343175317	0.123483317414132	0.223310497914428	0.0083	0.0046	0.0851	0.0185	0.045	0.0198	0.0251	0.0304	0.0012	0.0307	0.0417	0.1456	0.0023	0.041	0.1128	0.0228	0.0213	0.0033	0.0023	0.0156	0.0182	0.1187	0.0337	0.1064	0.0386	0.002
4	rs71599425	86661343	0.89	0.587533376708783	1.02	0.35283343175317	0.125192089264582	0.22157844819789	0.0083	0.0046	0.0851	0.0185	0.045	0.0197	0.0251	0.0304	0.0012	0.0307	0.0417	0.1456	0.0023	0.041	0.1128	0.0229	0.0213	0.0033	0.0023	0.0156	0.0182	0.1187	0.0337	0.1064	0.0386	0.002
4	rs17398237	86674335	0.89	0.587533376708783	1.02	0.35283343175317	0.112446225131183	0.211599019334641	0.0083	0.0046	0.0852	0.0185	0.045	0.0197	0.0251	0.0304	0.0012	0.0307	0.0417	0.1456	0.0023	0.041	0.1128	0.0229	0.0213	0.0033	0.0023	0.0156	0.0182	0.1187	0.0337	0.1065	0.0385	0.002
4	rs11732231	86683560	0.89	0.587533376708783	1.02	0.35283343175317	0.11054471099297	0.211173207027772	0.0083	0.0046	0.0852	0.0185	0.045	0.0197	0.0251	0.0304	0.0013	0.0306	0.0417	0.1456	0.0023	0.0409	0.1128	0.0228	0.0213	0.0033	0.0023	0.0156	0.0182	0.1188	0.0337	0.1065	0.0385	0.002
4	rs76090013	86685523	0.9	0.528487958927512	1.02	0.35283343175317	0.0942512637852108	0.194895131615151	0.0083	0.0046	0.0851	0.0184	0.0449	0.0197	0.025	0.0303	0.0013	0.0306	0.0417	0.1456	0.0023	0.0409	0.113	0.0228	0.0213	0.0033	0.0024	0.0156	0.0181	0.1189	0.0336	0.1065	0.0388	0.0021
4	rs72656298	86691740	0.9	0.528487958927512	1.01	0.39608418712213	0.0927204591176123	0.188098317716734	0.0083	0.0046	0.0851	0.0184	0.0449	0.0197	0.025	0.0303	0.0013	0.0305	0.0417	0.1456	0.0023	0.0409	0.113	0.0228	0.0213	0.0033	0.0024	0.0155	0.0181	0.1189	0.0336	0.1064	0.0389	0.0021
4	rs115301099	86692532	0.9	0.528487958927512	1.01	0.39608418712213	0.0922545032301783	0.184425714497837	0.0083	0.0046	0.0851	0.0184	0.0449	0.0197	0.0251	0.0303	0.0013	0.0305	0.0417	0.1456	0.0023	0.0409	0.1131	0.0227	0.0213	0.0033	0.0024	0.0155	0.0181	0.119	0.0336	0.1064	0.0389	0.0021
4	rs115846718	86697240	0.9	0.528487958927512	1.01	0.39608418712213	0.0915461631093836	0.17976918329865	0.0083	0.0046	0.0851	0.0184	0.045	0.0197	0.0251	0.0303	0.0013	0.0305	0.0416	0.1456	0.0023	0.0409	0.1131	0.0227	0.0213	0.0033	0.0024	0.0155	0.0181	0.119	0.0336	0.1064	0.0389	0.0021
4	rs17399123	86702170	0.89	0.587533376708783	1.01	0.39608418712213	0.0951973170523809	0.151955488423524	0.0083	0.0047	0.0847	0.0178	0.0454	0.0195	0.0248	0.0298	0.0015	0.03	0.041	0.146	0.0024	0.0403	0.1152	0.0221	0.0211	0.0031	0.0025	0.0153	0.0175	0.1209	0.0338	0.1061	0.0392	0.0022
4	rs1982429	86702873	0.89	0.587533376708783	1.01	0.39608418712213	0.100765810803251	0.16978921223035	0.0084	0.0047	0.0847	0.0177	0.0454	0.0195	0.0248	0.0298	0.0016	0.0299	0.041	0.146	0.0024	0.0402	0.1152	0.022	0.0211	0.0032	0.0025	0.0153	0.0174	0.121	0.0338	0.1061	0.0392	0.0022
4	rs17395223	86707695	0.89	0.587533376708783	1.01	0.39608418712213	0.0959233089172042	0.179869976297521	0.0084	0.0047	0.0846	0.0177	0.0452	0.0195	0.0248	0.0297	0.0016	0.0298	0.041	0.1461	0.0025	0.0402	0.1151	0.022	0.0212	0.0032	0.0024	0.0154	0.0175	0.121	0.0339	0.1063	0.0392	0.0022
4	rs4693738	86709402	0.89	0.587533376708783	1.01	0.39608418712213	0.100921168825607	0.192930093404864	0.0084	0.0047	0.0846	0.0177	0.0452	0.0195	0.0248	0.0297	0.0016	0.0298	0.041	0.1461	0.0025	0.0402	0.1151	0.022	0.0212	0.0032	0.0024	0.0154	0.0175	0.121	0.0339	0.1063	0.0392	0.0023
4	rs72658219	86710604	0.89	0.587533376708783	1.01	0.39608418712213	0.0947982538801437	0.180878975749788	0.0084	0.0047	0.0846	0.0176	0.0452	0.0195	0.0248	0.0297	0.0017	0.0298	0.041	0.1461	0.0025	0.0402	0.1151	0.0219	0.0212	0.0032	0.0024	0.0154	0.0175	0.121	0.0339	0.1063	0.0392	0.0023
4	rs1869238	86711925	0.89	0.587533376708783	1.01	0.39608418712213	0.092132129516863	0.175153848982638	0.0084	0.0047	0.0847	0.0176	0.0452	0.0195	0.0248	0.0296	0.0017	0.0298	0.041	0.1461	0.0025	0.0403	0.1151	0.0219	0.0212	0.0031	0.0024	0.0153	0.0175	0.1211	0.0339	0.1064	0.0392	0.0023
4	rs17010925	86713124	0.89	0.587533376708783	1.01	0.39608418712213	0.0877236639968886	0.16663773850418	0.0084	0.0047	0.0847	0.0176	0.0452	0.0195	0.0248	0.0296	0.0017	0.0298	0.0409	0.1461	0.0024	0.0403	0.1151	0.0219	0.0212	0.0031	0.0024	0.0153	0.0175	0.1211	0.0339	0.1064	0.0392	0.0023
4	rs79584242	86716348	0.89	0.587533376708783	1.01	0.39608418712213	0.0696491730652943	0.168210892011601	0.0083	0.0047	0.0847	0.0176	0.0451	0.0194	0.0247	0.0295	0.0017	0.0297	0.0409	0.1461	0.0025	0.0402	0.1151	0.0218	0.0212	0.0031	0.0024	0.0152	0.0175	0.1212	0.034	0.1066	0.0394	0.0023
4	rs28648954	86724316	0.9	0.528487958927512	1.01	0.39608418712213	0.0347704495012622	0.179668409768573	0.008	0.0048	0.0852	0.0174	0.0443	0.0187	0.0239	0.0293	0.0019	0.0296	0.0404	0.1463	0.0028	0.0399	0.1149	0.0209	0.0212	0.0028	0.0022	0.0148	0.0182	0.1224	0.0346	0.108	0.0404	0.0022
4	rs11733669	86726729	0.9	0.528487958927512	1.02	0.35283343175317	0.0384961510355621	0.210109919967117	0.0079	0.0048	0.0852	0.0174	0.0443	0.0187	0.0239	0.0293	0.0019	0.0296	0.0404	0.1463	0.0028	0.0399	0.115	0.0209	0.0212	0.0028	0.0022	0.0148	0.0182	0.1224	0.0347	0.108	0.0404	0.0022
4	rs12507782	86729115	0.9	0.528487958927512	1.02	0.35283343175317	0.0402954104367724	0.206930766070822	0.0079	0.0048	0.0852	0.0174	0.0443	0.0187	0.0239	0.0293	0.0019	0.0296	0.0404	0.1463	0.0028	0.0399	0.115	0.0209	0.0212	0.0028	0.0022	0.0148	0.0182	0.1225	0.0347	0.1081	0.0404	0.0022
4	rs17010991	86729352	0.9	0.528487958927512	1.02	0.35283343175317	0.0409507518502585	0.221902871744182	0.0079	0.0048	0.0852	0.0174	0.0443	0.0187	0.0239	0.0293	0.0019	0.0296	0.0404	0.1463	0.0028	0.0398	0.115	0.0209	0.0212	0.0028	0.0022	0.0148	0.0182	0.1224	0.0347	0.1081	0.0404	0.0022
4	rs111236443	86745435	0.9	0.528487958927512	1.02	0.35283343175317	0.0296815621817447	0.203032100180792	0.0078	0.0049	0.0853	0.0175	0.0442	0.0186	0.0237	0.0294	0.0019	0.0296	0.0402	0.1465	0.0028	0.0398	0.1147	0.0206	0.0212	0.0028	0.0022	0.0147	0.0183	0.1227	0.0347	0.1084	0.0403	0.0022
4	rs17011046	86753933	0.9	0.528487958927512	1.02	0.35283343175317	0.029670113025556	0.180374233113658	0.0078	0.0049	0.0853	0.0176	0.0442	0.0185	0.0237	0.0294	0.0019	0.0298	0.0401	0.1466	0.0028	0.0397	0.1145	0.0205	0.0212	0.0029	0.0022	0.0147	0.0183	0.1228	0.0347	0.1087	0.0402	0.0022
4	rs78815966	86755698	0.9	0.528487958927512	1.02	0.35283343175317	0.0306427387949444	0.200830392877578	0.0078	0.0049	0.0853	0.0176	0.0442	0.0185	0.0236	0.0294	0.0019	0.0298	0.0401	0.1467	0.0029	0.0397	0.1145	0.0204	0.0212	0.0029	0.0022	0.0147	0.0183	0.1229	0.0348	0.1088	0.0402	0.0022
4	rs345370	86756230	0.9	0.528487958927512	1.02	0.35283343175317	0.0307247903072211	0.206085717253098	0.0078	0.0049	0.0853	0.0176	0.0442	0.0185	0.0236	0.0294	0.0019	0.0298	0.0401	0.1467	0.0028	0.0397	0.1145	0.0204	0.0212	0.0029	0.0021	0.0147	0.0183	0.1229	0.0347	0.1088	0.0402	0.0022
4	rs60565316	86757650	0.9	0.528487958927512	1.02	0.35283343175317	0.0278780896314895	0.193239914462742	0.0078	0.0049	0.0853	0.0176	0.0442	0.0185	0.0236	0.0294	0.0019	0.0298	0.0401	0.1467	0.0028	0.0397	0.1146	0.0204	0.0212	0.0028	0.0021	0.0147	0.0183	0.1229	0.0346	0.1089	0.0403	0.0022
4	rs75422524	86758023	0.9	0.528487958927512	1.04	0.276253925711104	0.026342592732168	0.176053579771191	0.0078	0.0049	0.0853	0.0176	0.0442	0.0185	0.0236	0.0294	0.0019	0.0298	0.0401	0.1467	0.0028	0.0397	0.1146	0.0204	0.0212	0.0028	0.0021	0.0147	0.0183	0.1229	0.0346	0.1089	0.0403	0.0022
4	rs4693749	86781282	0.9	0.528487958927512	1.04	0.276253925711104	0.0374086306890322	0.217697515792572	0.0078	0.0047	0.0849	0.0174	0.0438	0.018	0.0227	0.0294	0.0019	0.031	0.0402	0.147	0.0027	0.0396	0.1132	0.0197	0.0213	0.0026	0.0015	0.0149	0.0186	0.1217	0.0349	0.1126	0.0404	0.0028
4	rs11947357	86784295	0.9	0.528487958927512	1.04	0.276253925711104	0.0368729238955089	0.196347354698045	0.0078	0.0047	0.0848	0.0175	0.0438	0.018	0.0227	0.0294	0.0019	0.031	0.0402	0.1469	0.0027	0.0396	0.1131	0.0197	0.0213	0.0026	0.0015	0.0149	0.0186	0.1217	0.0349	0.1126	0.0404	0.0029
4	rs114493353	86795446	0.9	0.528487958927512	1.04	0.276253925711104	0.0354531136425334	0.176654286745598	0.0078	0.0048	0.0848	0.0174	0.044	0.0179	0.0227	0.0295	0.0019	0.0311	0.04	0.147	0.0027	0.0395	0.1127	0.0197	0.0212	0.0026	0.0015	0.0149	0.0187	0.1216	0.035	0.113	0.0405	0.0029
4	rs7693916	86804656	0.9	0.528487958927512	1.04	0.276253925711104	0.0405367558895798	0.170778274654062	0.0079	0.0048	0.0846	0.0174	0.0443	0.0177	0.0225	0.0296	0.0019	0.0312	0.0398	0.1471	0.0027	0.0394	0.1121	0.0197	0.0212	0.0026	0.0015	0.0149	0.0187	0.1214	0.0351	0.1136	0.0405	0.003
4	rs10006477	86807424	0.9	0.528487958927512	1.04	0.276253925711104	0.073434913573165	0.215658341327121	0.0079	0.0049	0.084	0.0172	0.0443	0.0172	0.0222	0.0302	0.002	0.0313	0.0396	0.1474	0.0028	0.0398	0.1106	0.0197	0.0211	0.0026	0.0015	0.0152	0.019	0.121	0.0354	0.115	0.0403	0.0032
4	rs10028820	86807434	0.89	0.587533376708783	1.04	0.276253925711104	0.0745619040139552	0.216408881536101	0.0079	0.0049	0.0839	0.0172	0.0444	0.0172	0.0222	0.0302	0.002	0.0313	0.0396	0.1475	0.0028	0.0398	0.1105	0.0197	0.0211	0.0026	0.0016	0.0152	0.019	0.121	0.0354	0.115	0.0403	0.0032
4	rs1546491	86811823	0.89	0.587533376708783	1.04	0.276253925711104	0.0742631279201296	0.161269788849261	0.008	0.0051	0.0841	0.0171	0.0442	0.0168	0.0219	0.0302	0.002	0.0317	0.0399	0.1468	0.0028	0.0395	0.1104	0.0195	0.0213	0.0025	0.0017	0.0156	0.0186	0.1208	0.0353	0.116	0.0401	0.0033
4	rs10009525	86812285	0.89	0.587533376708783	1.04	0.276253925711104	0.0772859069287282	0.165755119893042	0.008	0.0051	0.0842	0.0171	0.0442	0.0167	0.0219	0.0302	0.002	0.0318	0.0399	0.1468	0.0028	0.0395	0.1104	0.0194	0.0213	0.0025	0.0017	0.0156	0.0186	0.1208	0.0353	0.1161	0.0401	0.0033
4	rs13121761	86817765	0.89	0.587533376708783	1.04	0.276253925711104	0.0854889628421231	0.163019752748501	0.008	0.0051	0.0842	0.017	0.0442	0.0166	0.0219	0.0302	0.002	0.0318	0.0399	0.1469	0.0028	0.0393	0.1104	0.0193	0.0213	0.0025	0.0017	0.0156	0.0186	0.121	0.0353	0.1165	0.0401	0.0033
4	rs115162325	86821603	0.89	0.587533376708783	1.04	0.276253925711104	0.0730336025380037	0.1406180004191	0.0079	0.0052	0.0842	0.0169	0.0442	0.0165	0.0217	0.0303	0.002	0.0318	0.0401	0.1465	0.0028	0.0398	0.1102	0.0192	0.0213	0.0024	0.0017	0.0155	0.0186	0.121	0.0353	0.1166	0.0404	0.0032
4	rs12645494	86821888	0.89	0.587533376708783	1.04	0.276253925711104	0.0715257640171312	0.143213210765315	0.0079	0.0052	0.0842	0.0169	0.0441	0.0165	0.0217	0.0302	0.002	0.0318	0.0401	0.1465	0.0028	0.0397	0.1102	0.0192	0.0212	0.0024	0.0017	0.0156	0.0186	0.1211	0.0353	0.1166	0.0404	0.0032
4	rs9307013	86837843	0.89	0.587533376708783	1.04	0.276253925711104	0.0655204542526524	0.135206467687963	0.0079	0.0053	0.0844	0.0168	0.0441	0.0165	0.0215	0.0302	0.002	0.0318	0.04	0.1465	0.0028	0.0396	0.11	0.0191	0.0212	0.0024	0.0017	0.0156	0.0187	0.1211	0.0351	0.117	0.0407	0.0033
4	rs17402907	86840062	0.89	0.587533376708783	1.04	0.276253925711104	0.0671840954755219	0.134569598715413	0.0079	0.0053	0.0844	0.0168	0.0442	0.0165	0.0215	0.0302	0.002	0.0319	0.04	0.1465	0.0028	0.0396	0.11	0.019	0.0212	0.0024	0.0017	0.0156	0.0187	0.1211	0.0351	0.117	0.0407	0.0033
4	rs6824722	86844835	0.89	0.587533376708783	1.04	0.276253925711104	0.0693633459763689	0.136392152344179	0.0078	0.0053	0.0844	0.0168	0.0442	0.0165	0.0215	0.0302	0.002	0.0319	0.04	0.1465	0.0028	0.0396	0.1099	0.019	0.0212	0.0024	0.0017	0.0156	0.0187	0.1211	0.0351	0.1171	0.0407	0.0033
4	rs346518	86844948	0.89	0.587533376708783	1.04	0.276253925711104	0.0676243335459699	0.132575227842173	0.0078	0.0053	0.0844	0.0168	0.0442	0.0165	0.0215	0.0301	0.002	0.0319	0.04	0.1465	0.0028	0.0396	0.1099	0.019	0.0212	0.0024	0.0017	0.0156	0.0187	0.1211	0.0351	0.1171	0.0407	0.0033
4	rs2280036	86851596	0.89	0.587533376708783	1.04	0.276253925711104	0.0745619040139552	0.13611819557859	0.0079	0.0054	0.084	0.0168	0.0447	0.0164	0.0217	0.0297	0.002	0.0304	0.0403	0.1472	0.0028	0.0392	0.1091	0.0189	0.0209	0.0025	0.0017	0.0156	0.019	0.1212	0.035	0.1186	0.0408	0.0032
4	rs61758879	86852097	0.89	0.587533376708783	1.04	0.276253925711104	0.0699562671532889	0.12462027839919	0.0079	0.0054	0.0839	0.0168	0.0447	0.0165	0.0217	0.0297	0.002	0.0304	0.0403	0.1471	0.0028	0.0392	0.1091	0.0189	0.0209	0.0025	0.0017	0.0155	0.019	0.1212	0.035	0.1188	0.0408	0.0032
4	rs62305514	86852771	0.89	0.587533376708783	1.04	0.276253925711104	0.0718799403229598	0.123826082368354	0.0079	0.0054	0.0838	0.0169	0.0448	0.0165	0.0217	0.0297	0.002	0.0304	0.0403	0.1471	0.0028	0.039	0.1091	0.0189	0.0209	0.0025	0.0017	0.0155	0.019	0.1212	0.035	0.119	0.0408	0.0032
4	rs114095226	86853541	0.89	0.587533376708783	1.04	0.276253925711104	0.0687939893076426	0.122770114142008	0.0079	0.0054	0.0838	0.0169	0.0449	0.0165	0.0217	0.0296	0.002	0.0304	0.0402	0.1469	0.0028	0.039	0.1091	0.0189	0.0209	0.0025	0.0017	0.0155	0.019	0.1212	0.0351	0.119	0.0408	0.0032
4	rs346488	86875253	0.89	0.587533376708783	1.04	0.276253925711104	0.0736467027695217	0.108684480987511	0.0078	0.0055	0.0835	0.017	0.0455	0.0166	0.0218	0.0295	0.002	0.0305	0.04	0.1463	0.0029	0.0386	0.1091	0.0189	0.0209	0.0026	0.0017	0.015	0.0189	0.1213	0.0354	0.1194	0.0409	0.0032
4	rs35922412	86877423	0.89	0.587533376708783	1.04	0.276253925711104	0.0776144027620591	0.104273747164463	0.0078	0.0055	0.0835	0.0169	0.0457	0.0165	0.0218	0.0295	0.002	0.0306	0.04	0.1463	0.0029	0.0386	0.1091	0.0189	0.0209	0.0025	0.0017	0.015	0.0189	0.1214	0.0354	0.1195	0.0409	0.0032
4	rs12498346	86891199	0.89	0.587533376708783	1.04	0.276253925711104	0.0918876897782508	0.103778876033603	0.0078	0.0054	0.0835	0.0168	0.0458	0.0165	0.0219	0.0296	0.002	0.0309	0.0399	0.1462	0.0029	0.0384	0.1094	0.0189	0.0208	0.0025	0.0017	0.0148	0.0189	0.1214	0.0354	0.1195	0.0409	0.0032
4	rs72660148	86892695	0.89	0.587533376708783	1.04	0.276253925711104	0.100017020754236	0.103038281858851	0.0078	0.0054	0.0834	0.0168	0.0458	0.0165	0.022	0.0296	0.002	0.0309	0.0399	0.1461	0.0029	0.0384	0.1095	0.0189	0.0208	0.0025	0.0017	0.0148	0.0188	0.1214	0.0354	0.1197	0.0409	0.0032
4	rs13130578	86903514	0.89	0.587533376708783	1.04	0.276253925711104	0.103664165458214	0.104852248394759	0.0078	0.0054	0.0835	0.0168	0.0458	0.0165	0.022	0.0296	0.002	0.0309	0.0399	0.1461	0.0028	0.0382	0.1096	0.0189	0.0208	0.0025	0.0017	0.0147	0.0188	0.1214	0.0354	0.1196	0.0408	0.0032
4	rs112726804	86910485	0.89	0.587533376708783	1.04	0.276253925711104	0.101440109022838	0.106761735439972	0.0078	0.0054	0.0835	0.0168	0.0458	0.0165	0.022	0.0296	0.002	0.0309	0.0399	0.1461	0.0028	0.0382	0.1097	0.0189	0.0208	0.0025	0.0017	0.0147	0.0188	0.1214	0.0354	0.1196	0.0408	0.0032
4	rs11934773	86914065	0.89	0.587533376708783	1.04	0.276253925711104	0.10131021815133	0.107011778582381	0.0078	0.0054	0.0835	0.0168	0.0458	0.0165	0.022	0.0296	0.002	0.0309	0.0399	0.1461	0.0028	0.0382	0.1097	0.0189	0.0208	0.0025	0.0017	0.0147	0.0188	0.1214	0.0354	0.1196	0.0408	0.0032
4	rs2589505	86917501	0.89	0.587533376708783	1.04	0.276253925711104	0.101232333497966	0.10726204707087	0.0078	0.0054	0.0835	0.0168	0.0458	0.0165	0.022	0.0296	0.002	0.0309	0.0399	0.1461	0.0028	0.0382	0.1097	0.0189	0.0208	0.0025	0.0017	0.0147	0.0188	0.1214	0.0354	0.1196	0.0408	0.0032
4	rs116208713	86917834	0.89	0.587533376708783	1.04	0.276253925711104	0.0992460821205112	0.109692882487051	0.0078	0.0054	0.0835	0.0168	0.0458	0.0165	0.022	0.0296	0.002	0.0309	0.0399	0.1461	0.0028	0.0382	0.1097	0.0189	0.0208	0.0025	0.0017	0.0148	0.0188	0.1213	0.0354	0.1196	0.0408	0.0032
4	rs113674276	86921135	0.89	0.587533376708783	1.04	0.276253925711104	0.0989643394702768	0.124178823883261	0.0078	0.0054	0.0835	0.0168	0.0458	0.0165	0.022	0.0297	0.002	0.031	0.0398	0.146	0.0028	0.0382	0.1097	0.0189	0.0208	0.0025	0.0017	0.0148	0.0188	0.1213	0.0354	0.1197	0.0408	0.0032
4	rs2575679	86921293	0.89	0.587533376708783	1.04	0.276253925711104	0.0995796973094717	0.129156384421909	0.0078	0.0054	0.0835	0.0168	0.0458	0.0165	0.022	0.0297	0.002	0.031	0.0398	0.1461	0.0028	0.0382	0.1097	0.019	0.0208	0.0024	0.0017	0.0148	0.0188	0.1213	0.0354	0.1197	0.0406	0.0032
4	rs2575676	86930207	0.9	0.528487958927512	1.04	0.276253925711104	0.121934336499583	0.128977362941477	0.0078	0.0053	0.0834	0.0171	0.0454	0.0167	0.022	0.0296	0.0021	0.0313	0.0395	0.145	0.0031	0.0369	0.1101	0.0189	0.021	0.0025	0.0018	0.015	0.0184	0.1225	0.0351	0.1209	0.04	0.0035
4	rs7438872	86930609	0.91	0.473491286898298	1.04	0.276253925711104	0.0803420034491454	0.0886673725206129	0.0075	0.005	0.082	0.0174	0.0452	0.0169	0.022	0.0287	0.0022	0.0321	0.0391	0.142	0.0035	0.0368	0.1105	0.0189	0.0203	0.003	0.0019	0.0153	0.0175	0.1238	0.035	0.1244	0.04	0.0036
4	rs7439032	86931091	0.91	0.473491286898298	1.04	0.276253925711104	0.109587818096263	0.094949494324367	0.0071	0.0048	0.0812	0.0171	0.0449	0.017	0.022	0.0285	0.0021	0.033	0.0385	0.1407	0.0034	0.0362	0.1119	0.0185	0.0201	0.0031	0.0016	0.0155	0.0163	0.1251	0.0346	0.1286	0.0397	0.0034
4	rs1201	86936468	0.91	0.473491286898298	1.03	0.312927433563081	0.14115233849366	0.113420772579383	0.0067	0.0047	0.0796	0.0172	0.0451	0.0172	0.0221	0.0282	0.0019	0.0331	0.0382	0.1401	0.0035	0.0354	0.1152	0.0178	0.0198	0.0033	0.0015	0.0154	0.0154	0.1256	0.0344	0.1318	0.0388	0.0029
4	rs2589514	86940532	0.91	0.473491286898298	1.03	0.312927433563081	0.143324914701484	0.103202680493299	0.0066	0.0048	0.0796	0.0173	0.0451	0.0172	0.0221	0.0281	0.0019	0.0331	0.0383	0.14	0.0035	0.0353	0.1155	0.0178	0.0198	0.0033	0.0014	0.0153	0.0154	0.1256	0.0343	0.1322	0.0388	0.0029
4	rs6856450	86948280	0.91	0.473491286898298	1.03	0.312927433563081	0.141406907101811	0.110873859212413	0.0066	0.0048	0.0796	0.0173	0.045	0.0171	0.0221	0.0282	0.0019	0.0332	0.0382	0.1401	0.0035	0.0353	0.1156	0.0178	0.0198	0.0033	0.0014	0.0154	0.0154	0.1256	0.0341	0.1322	0.0388	0.0029
4	rs116744560	86954452	0.91	0.473491286898298	1.03	0.312927433563081	0.136087392827292	0.111974809232771	0.0066	0.0048	0.0796	0.0173	0.045	0.0171	0.0221	0.0282	0.0019	0.0332	0.0382	0.14	0.0035	0.0353	0.1156	0.0178	0.0198	0.0033	0.0015	0.0154	0.0153	0.1256	0.034	0.1323	0.0388	0.0028
4	rs72662003	86956162	0.91	0.473491286898298	1.03	0.312927433563081	0.134970026060255	0.109608712564774	0.0066	0.0048	0.0796	0.0173	0.045	0.0171	0.022	0.0282	0.0019	0.0333	0.0382	0.1401	0.0035	0.0352	0.1156	0.0178	0.0198	0.0033	0.0015	0.0154	0.0153	0.1257	0.034	0.1322	0.0388	0.0028
4	rs17405567	86965598	0.91	0.473491286898298	1.03	0.312927433563081	0.137116512525683	0.111466161670666	0.0066	0.0048	0.0796	0.0173	0.0451	0.0171	0.0221	0.0282	0.0019	0.0333	0.0382	0.14	0.0035	0.0352	0.1157	0.0178	0.0198	0.0033	0.0015	0.0153	0.0153	0.1257	0.0339	0.1323	0.0387	0.0028
4	rs1946733	86966639	0.91	0.473491286898298	1.03	0.312927433563081	0.131102827018565	0.0904559840929823	0.0066	0.0048	0.0795	0.0173	0.0451	0.0171	0.0221	0.0281	0.0019	0.0333	0.0383	0.1401	0.0035	0.0351	0.1157	0.0178	0.0198	0.0033	0.0015	0.0153	0.0153	0.1258	0.0338	0.1324	0.0387	0.0028
4	rs60270707	86975845	0.91	0.473491286898298	1.03	0.312927433563081	0.130343578084856	0.0878941639881679	0.0066	0.0048	0.0795	0.0173	0.0453	0.0171	0.0221	0.028	0.0019	0.0333	0.0382	0.1402	0.0035	0.0351	0.1158	0.0177	0.0198	0.0033	0.0016	0.0154	0.0153	0.1258	0.0337	0.1324	0.0386	0.0028
4	rs9995879	87001823	0.91	0.473491286898298	1.03	0.312927433563081	0.12404151442615	0.085590828665106	0.0065	0.0048	0.0795	0.0173	0.0454	0.0171	0.0221	0.028	0.0019	0.0332	0.0383	0.1403	0.0035	0.0351	0.1158	0.0177	0.0198	0.0033	0.0016	0.0154	0.0153	0.1258	0.0334	0.1325	0.0386	0.0028
4	rs28756326	87011736	0.91	0.473491286898298	1.03	0.312927433563081	0.132231406381997	0.102381705502279	0.0064	0.0047	0.0795	0.0173	0.0453	0.0171	0.0221	0.0279	0.0019	0.0332	0.0383	0.1403	0.0035	0.0352	0.1159	0.0177	0.0198	0.0033	0.0016	0.0154	0.0153	0.1259	0.0334	0.1325	0.0385	0.0028
4	rs114925571	87018511	0.91	0.473491286898298	1.03	0.312927433563081	0.132292577032017	0.104521524556956	0.0064	0.0047	0.0794	0.0173	0.0453	0.0171	0.0221	0.0279	0.0019	0.0333	0.0383	0.1404	0.0035	0.0353	0.1159	0.0177	0.0197	0.0033	0.0016	0.0154	0.0153	0.1259	0.0333	0.1325	0.0385	0.0028
4	rs41282389	87028315	0.9	0.528487958927512	1.03	0.312927433563081	0.0909868274939778	0.0530707769912157	0.0061	0.0047	0.0784	0.0172	0.0468	0.0169	0.0214	0.0277	0.0019	0.0342	0.0381	0.1421	0.0036	0.0358	0.1162	0.0167	0.0188	0.0031	0.002	0.0161	0.0152	0.1271	0.031	0.1335	0.0379	0.0026
4	rs10212952	87037989	0.9	0.528487958927512	1.03	0.312927433563081	0.0910353793440697	0.0332614138725438	0.0061	0.0047	0.0784	0.0172	0.0469	0.0169	0.0214	0.0277	0.0019	0.0343	0.0381	0.1422	0.0036	0.0358	0.1162	0.0167	0.0188	0.0031	0.002	0.0161	0.0152	0.1272	0.0309	0.1335	0.0379	0.0026
4	rs114947004	87043066	0.9	0.528487958927512	1.03	0.312927433563081	0.0892978237079616	0.0369543923713855	0.0061	0.0047	0.0784	0.0172	0.0469	0.0169	0.0214	0.0277	0.0019	0.0344	0.0381	0.1422	0.0036	0.0358	0.1162	0.0167	0.0188	0.0031	0.002	0.0161	0.0152	0.1272	0.0309	0.1334	0.0379	0.0026
4	rs74485907	87046765	0.9	0.528487958927512	1.03	0.312927433563081	0.0904054826625142	0.0328564964502637	0.0061	0.0047	0.0783	0.0172	0.0469	0.0169	0.0214	0.0277	0.0019	0.0344	0.0381	0.1422	0.0036	0.0358	0.1162	0.0167	0.0188	0.0031	0.002	0.0162	0.0152	0.1272	0.0309	0.1333	0.0379	0.0026
4	rs28394598	87053165	0.9	0.528487958927512	1.04	0.276253925711104	0.0902605147720326	0.0310135842277934	0.0061	0.0047	0.0783	0.0172	0.0469	0.0169	0.0214	0.0277	0.0019	0.0344	0.0381	0.1422	0.0036	0.0358	0.1162	0.0166	0.0188	0.0031	0.002	0.0162	0.0152	0.1272	0.0308	0.1333	0.0379	0.0026
4	rs34641637	87078003	0.9	0.528487958927512	1.04	0.276253925711104	0.08221688433069	0.030915371327677	0.006	0.0047	0.0779	0.0172	0.0473	0.0168	0.0212	0.0275	0.0019	0.0348	0.0381	0.1428	0.0036	0.0357	0.1167	0.0165	0.0184	0.003	0.0021	0.0165	0.015	0.1277	0.0303	0.1329	0.0378	0.0024
4	rs17011396	87097115	0.9	0.528487958927512	1.04	0.276253925711104	0.0789595448240101	0.0403786316930395	0.006	0.0048	0.0776	0.0172	0.0476	0.0168	0.0211	0.0273	0.002	0.0351	0.0382	0.1433	0.0037	0.0357	0.1172	0.0164	0.018	0.0029	0.0021	0.0167	0.0149	0.128	0.0298	0.1324	0.0377	0.0023
4	rs28583812	87106739	0.9	0.528487958927512	1.04	0.276253925711104	0.0855122950932226	0.0203239265900219	0.006	0.0048	0.0775	0.0172	0.0476	0.0168	0.0211	0.0273	0.002	0.0352	0.0382	0.1433	0.0037	0.0357	0.1173	0.0164	0.018	0.0029	0.0022	0.0168	0.0149	0.128	0.0298	0.1325	0.0377	0.0023
4	rs17415651	87107549	0.9	0.528487958927512	1.04	0.276253925711104	0.084906974482429	0.0198044110998332	0.006	0.0048	0.0775	0.0172	0.0476	0.0168	0.0211	0.0274	0.002	0.0352	0.0382	0.1432	0.0037	0.0358	0.1173	0.0164	0.018	0.0029	0.0022	0.0168	0.0149	0.128	0.0298	0.1325	0.0377	0.0023
4	rs1460767	87107908	0.9	0.528487958927512	1.04	0.276253925711104	0.0847908808086307	0.0192522432550714	0.006	0.0048	0.0775	0.0173	0.0476	0.0168	0.0211	0.0274	0.002	0.0352	0.0382	0.1432	0.0037	0.0358	0.1173	0.0164	0.018	0.0029	0.0022	0.0168	0.0149	0.128	0.0298	0.1325	0.0377	0.0023
4	rs72662084	87119224	0.9	0.528487958927512	1.04	0.276253925711104	0.0826728106837465	0.0201633807425613	0.006	0.0048	0.0775	0.0172	0.0476	0.0168	0.0211	0.0274	0.002	0.0353	0.0382	0.1432	0.0037	0.0358	0.1173	0.0164	0.018	0.0029	0.0022	0.0167	0.0149	0.128	0.0298	0.1325	0.0377	0.0023
4	rs12505443	87145582	0.9	0.528487958927512	1.04	0.276253925711104	0.0893218113040786	0.0166789357694632	0.006	0.0048	0.0775	0.0172	0.0476	0.0168	0.0211	0.0273	0.002	0.0353	0.0382	0.1434	0.0039	0.0358	0.1174	0.0165	0.0178	0.0029	0.0022	0.0167	0.0149	0.1279	0.0297	0.1322	0.0378	0.0024
4	rs17011568	87154060	0.9	0.528487958927512	1.04	0.276253925711104	0.0948729978788712	0.0116810107217955	0.0059	0.0048	0.0776	0.0173	0.0476	0.0167	0.0211	0.0272	0.002	0.0354	0.0382	0.1438	0.0036	0.0358	0.1175	0.0165	0.0178	0.0029	0.0019	0.0167	0.0149	0.128	0.0296	0.1325	0.0378	0.0024
4	rs71603488	87168547	0.9	0.528487958927512	1.04	0.276253925711104	0.0955473628757026	0.0114077118862803	0.0059	0.0048	0.0776	0.0173	0.0476	0.0167	0.0211	0.0272	0.002	0.0354	0.0382	0.1438	0.0036	0.0358	0.1176	0.0165	0.0178	0.0029	0.0019	0.0167	0.0149	0.128	0.0296	0.1325	0.0378	0.0024
4	rs1460758	87168661	0.9	0.528487958927512	1.04	0.276253925711104	0.0979694721151993	0.0116810107217955	0.0059	0.0048	0.0776	0.0173	0.0477	0.0167	0.0211	0.0272	0.0021	0.0354	0.0382	0.1438	0.0036	0.0356	0.1175	0.0165	0.0178	0.0029	0.0019	0.0167	0.0149	0.128	0.0296	0.1326	0.0378	0.0024
4	rs115873350	87171314	0.9	0.528487958927512	1.04	0.276253925711104	0.0979949028810877	0.0116504819749191	0.0059	0.0048	0.0776	0.0173	0.0477	0.0167	0.0211	0.0272	0.0021	0.0354	0.0382	0.1438	0.0036	0.0356	0.1175	0.0165	0.0178	0.0029	0.0019	0.0167	0.0149	0.128	0.0296	0.1326	0.0378	0.0024
4	rs34241060	87177192	0.9	0.528487958927512	1.04	0.276253925711104	0.0975885070796186	0.0117728401288292	0.0059	0.0048	0.0776	0.0173	0.0477	0.0167	0.0211	0.0272	0.0021	0.0354	0.0382	0.1438	0.0036	0.0356	0.1175	0.0165	0.0178	0.0029	0.0019	0.0167	0.0149	0.128	0.0296	0.1326	0.0378	0.0024
4	rs7666231	87180901	0.9	0.528487958927512	1.04	0.276253925711104	0.0925731550494767	0.0126156918882927	0.0059	0.0048	0.0778	0.0173	0.0476	0.0167	0.021	0.0272	0.002	0.0354	0.0381	0.1441	0.0036	0.0356	0.1174	0.0165	0.0177	0.0029	0.0019	0.0167	0.0149	0.1281	0.0296	0.1326	0.0376	0.0024
4	rs62305541	87183985	0.9	0.528487958927512	1.04	0.276253925711104	0.0689969795333684	0.0161716706283746	0.0058	0.0047	0.0788	0.0173	0.0473	0.0167	0.0206	0.0268	0.002	0.0358	0.0376	0.1447	0.0034	0.0353	0.1185	0.016	0.0177	0.0028	0.0019	0.0165	0.0148	0.129	0.0291	0.133	0.0373	0.0023
4	rs113748402	87185974	0.9	0.528487958927512	1.04	0.276253925711104	0.0632486382279661	0.0176414772162282	0.0058	0.0046	0.0792	0.0173	0.0471	0.0167	0.0204	0.0266	0.002	0.036	0.0374	0.145	0.0033	0.0351	0.1191	0.0158	0.0177	0.0027	0.0019	0.0165	0.0147	0.1294	0.0288	0.1331	0.0371	0.0023
4	rs17011653	87195569	0.9	0.528487958927512	1.04	0.276253925711104	0.0625983144201758	0.0186690759947514	0.0057	0.0046	0.0795	0.0174	0.047	0.0167	0.0203	0.0265	0.002	0.0362	0.0372	0.1451	0.0032	0.0351	0.1194	0.0157	0.0177	0.0026	0.0018	0.0164	0.0147	0.1297	0.0288	0.1331	0.0369	0.0022
4	rs17011655	87197433	0.9	0.528487958927512	1.04	0.276253925711104	0.0620850324628535	0.0212179386400768	0.0057	0.0046	0.0795	0.0174	0.047	0.0167	0.0202	0.0264	0.002	0.0362	0.0372	0.1451	0.0032	0.035	0.1194	0.0156	0.0177	0.0026	0.0018	0.0164	0.0147	0.1298	0.0288	0.1331	0.0369	0.0022
4	rs12511071	87208709	0.9	0.528487958927512	1.04	0.276253925711104	0.0610105756665893	0.0231042878946298	0.0056	0.0046	0.08	0.0174	0.0469	0.0167	0.0202	0.0263	0.002	0.0364	0.037	0.1453	0.0031	0.0348	0.1199	0.0154	0.0177	0.0026	0.0018	0.0164	0.0146	0.1302	0.0287	0.133	0.0368	0.0022
4	rs4693761	87211471	0.9	0.528487958927512	1.04	0.276253925711104	0.0596341037186808	0.0248012363285084	0.0055	0.0045	0.0807	0.0175	0.0468	0.0167	0.02	0.0262	0.002	0.0365	0.0367	0.1452	0.003	0.0347	0.1208	0.0152	0.0178	0.0025	0.0018	0.0163	0.0145	0.1305	0.0286	0.1327	0.0365	0.0021
4	rs76365844	87213183	0.9	0.528487958927512	1.04	0.276253925711104	0.0575180721795537	0.0296517909980585	0.0054	0.0045	0.0815	0.0176	0.0465	0.0167	0.0199	0.0259	0.002	0.0367	0.0365	0.1453	0.0029	0.0344	0.1218	0.0149	0.0178	0.0025	0.0018	0.0162	0.0144	0.1308	0.0285	0.1324	0.0364	0.002
4	rs34448816	87216407	0.9	0.528487958927512	1.04	0.276253925711104	0.0536089457828532	0.0440538632783374	0.0054	0.0044	0.083	0.0178	0.0454	0.0167	0.0197	0.0255	0.0019	0.0367	0.0361	0.1458	0.0028	0.034	0.1238	0.0143	0.0178	0.0024	0.0017	0.016	0.0143	0.1313	0.0284	0.1321	0.0362	0.0019
4	rs17449015	87221827	0.9	0.528487958927512	1.04	0.276253925711104	0.0499309976894623	0.0844483802963628	0.005	0.0043	0.087	0.0174	0.0447	0.016	0.0186	0.0248	0.0017	0.0365	0.0354	0.1468	0.0023	0.0338	0.1272	0.0134	0.0169	0.0022	0.0015	0.0153	0.0142	0.1325	0.0276	0.1332	0.0356	0.0015
4	rs35788198	87222763	0.9	0.528487958927512	1.04	0.276253925711104	0.0498818304409619	0.0836145153789776	0.005	0.0043	0.087	0.0174	0.0447	0.016	0.0186	0.0248	0.0017	0.0365	0.0354	0.1468	0.0023	0.0338	0.1272	0.0134	0.0169	0.0022	0.0015	0.0153	0.0142	0.1325	0.0276	0.1332	0.0356	0.0015
4	rs12648265	87228039	0.9	0.528487958927512	1.04	0.276253925711104	0.0480695469793259	0.0814321838693286	0.005	0.0043	0.087	0.0174	0.0446	0.016	0.0186	0.0248	0.0017	0.0366	0.0354	0.1468	0.0023	0.0338	0.1273	0.0134	0.0169	0.0022	0.0015	0.0153	0.0142	0.1325	0.0276	0.1332	0.0356	0.0015
4	rs62305547	87228500	0.9	0.528487958927512	1.03	0.312927433563081	0.0482295187645518	0.081507047839244	0.005	0.0043	0.087	0.0174	0.0446	0.016	0.0186	0.0248	0.0017	0.0366	0.0354	0.1468	0.0023	0.0338	0.1273	0.0134	0.0169	0.0022	0.0015	0.0153	0.0142	0.1325	0.0276	0.1332	0.0356	0.0015
4	rs114077147	87232434	0.9	0.528487958927512	1.03	0.312927433563081	0.0512041572301462	0.085590828665106	0.005	0.0043	0.0872	0.0174	0.0446	0.016	0.0186	0.0248	0.0017	0.0365	0.0354	0.1469	0.0023	0.0338	0.1275	0.0134	0.0168	0.0022	0.0015	0.0153	0.0142	0.1325	0.0276	0.1332	0.0355	0.0015
4	rs77945788	87238372	0.9	0.528487958927512	1.03	0.312927433563081	0.0587340718651307	0.0906903285761184	0.0049	0.0042	0.0875	0.0174	0.0446	0.0159	0.0187	0.0247	0.0016	0.0364	0.0354	0.1469	0.0023	0.0338	0.128	0.0133	0.0167	0.0023	0.0015	0.0152	0.0141	0.1326	0.0276	0.1333	0.0352	0.0014
4	rs17449582	87240157	0.9	0.528487958927512	1.03	0.312927433563081	0.0756784481065056	0.101563281012399	0.0049	0.0042	0.0882	0.0174	0.0446	0.0158	0.0189	0.0244	0.0016	0.0363	0.0353	0.1471	0.0022	0.0337	0.129	0.0131	0.0165	0.0024	0.0015	0.015	0.014	0.1328	0.0275	0.1336	0.0347	0.0014
4	rs17409562	87247227	0.9	0.528487958927512	1.03	0.312927433563081	0.0828327661039107	0.109356351537263	0.0048	0.0042	0.0884	0.0173	0.0446	0.0156	0.0189	0.0243	0.0015	0.0363	0.0353	0.1473	0.0021	0.0337	0.1297	0.0129	0.0163	0.0023	0.0014	0.015	0.0139	0.1328	0.0274	0.1338	0.0347	0.0013
4	rs17409687	87250436	0.9	0.528487958927512	1.03	0.312927433563081	0.0828556330203888	0.109440447081731	0.0048	0.0042	0.0884	0.0173	0.0446	0.0156	0.0189	0.0243	0.0015	0.0363	0.0353	0.1473	0.0021	0.0337	0.1297	0.0129	0.0163	0.0023	0.0014	0.015	0.0139	0.1328	0.0274	0.1338	0.0347	0.0013
4	rs74986673	87254832	0.9	0.528487958927512	1.03	0.312927433563081	0.0849766793108499	0.110451525745496	0.0048	0.0042	0.0885	0.0172	0.0446	0.0156	0.0188	0.0243	0.0015	0.0362	0.0353	0.1474	0.0021	0.0337	0.1298	0.0129	0.0163	0.0023	0.0014	0.015	0.0139	0.1329	0.0274	0.1338	0.0347	0.0013
4	rs6531924	87260918	0.9	0.528487958927512	1.03	0.312927433563081	0.0853024508539831	0.113676676337854	0.0048	0.0042	0.0886	0.0172	0.0446	0.0155	0.0188	0.0243	0.0015	0.0362	0.0353	0.1474	0.0021	0.0337	0.1299	0.0129	0.0162	0.0023	0.0014	0.015	0.0139	0.1329	0.0274	0.1338	0.0347	0.0013
4	rs6858306	87266932	0.9	0.528487958927512	1.03	0.312927433563081	0.08467488841591	0.121805125156117	0.0047	0.0041	0.0899	0.017	0.0446	0.0153	0.0186	0.0242	0.0015	0.0362	0.0352	0.1474	0.002	0.0335	0.1304	0.0126	0.0161	0.0023	0.0013	0.0151	0.0138	0.1333	0.0272	0.1337	0.0349	0.0012
4	rs17011803	87270266	0.9	0.528487958927512	1.03	0.312927433563081	0.0875577491377407	0.121629979884351	0.0047	0.0041	0.0899	0.017	0.0446	0.0152	0.0186	0.0242	0.0015	0.0362	0.0352	0.1474	0.002	0.0335	0.1304	0.0126	0.0161	0.0023	0.0013	0.0151	0.0138	0.1333	0.0272	0.1338	0.0349	0.0012
4	rs34238796	87299599	0.9	0.528487958927512	1.04	0.276253925711104	0.087913525356915	0.129335498023477	0.0046	0.0041	0.0901	0.0169	0.0446	0.0152	0.0186	0.0241	0.0014	0.0362	0.0352	0.1475	0.002	0.0335	0.1305	0.0125	0.016	0.0023	0.0013	0.0151	0.0138	0.1334	0.0271	0.1337	0.035	0.0012
4	rs17417827	87307539	0.9	0.528487958927512	1.03	0.312927433563081	0.0875103815403553	0.129066862162823	0.0046	0.0041	0.0901	0.0169	0.0446	0.0152	0.0186	0.0241	0.0014	0.0363	0.0352	0.1475	0.002	0.0335	0.1306	0.0125	0.016	0.0022	0.0013	0.0151	0.0138	0.1334	0.0271	0.1337	0.035	0.0012
4	rs75855012	87308909	0.9	0.528487958927512	1.02	0.35283343175317	0.0875103815403553	0.129783684666307	0.0046	0.0041	0.0901	0.0169	0.0446	0.0152	0.0186	0.0241	0.0014	0.0363	0.0352	0.1475	0.002	0.0335	0.1306	0.0125	0.016	0.0022	0.0013	0.0151	0.0138	0.1334	0.0271	0.1337	0.035	0.0012
4	rs114199561	87317207	0.9	0.528487958927512	1.02	0.35283343175317	0.0860266312763397	0.140156389972366	0.0045	0.004	0.0904	0.0168	0.0445	0.0151	0.0186	0.024	0.0014	0.0362	0.0352	0.1474	0.0019	0.0335	0.1309	0.0124	0.016	0.0022	0.0012	0.0152	0.0137	0.1337	0.027	0.1337	0.0352	0.0011
4	rs114421480	87337212	0.9	0.528487958927512	1.02	0.35283343175317	0.0830387136669077	0.141820772762153	0.0045	0.004	0.0906	0.0168	0.0445	0.0151	0.0185	0.024	0.0013	0.0362	0.0353	0.1474	0.0018	0.0335	0.131	0.0124	0.0159	0.0022	0.0012	0.0151	0.0137	0.1339	0.0272	0.1335	0.0354	0.0011
