## Supplementary Tab. 6 for "Sparse haplotype-based fine-scale local ancestry inference at scale reveals recent selection on immune responses": 304206_file07 (part 42 of 161)

Chromosome	rs_number	hg19_GRCh37_Position	LDAS_26pop	-log10(p_LDAS_26pop)	LDAS_5continent	-log10(p_LDAS_5continent)	-log10(p_AAS_26pop)	-log10(p_AAS_5continent)	prob_ACB	prob_ASW	prob_BEB	prob_CDX	prob_CEU	prob_CHB	prob_CHS	prob_CLM	prob_ESN	prob_FIN	prob_GBR	prob_GIH	prob_GWD	prob_IBS	prob_ITU	prob_JPT	prob_KHV	prob_LWK	prob_MSL	prob_MXL	prob_PEL	prob_PJL	prob_PUR	prob_STU	prob_TSI	prob_YRI
4	rs11938088	87340730	0.9	0.528487958927512	1.02	0.35283343175317	0.0851627371833776	0.145732010383225	0.0045	0.004	0.0905	0.0169	0.0445	0.0151	0.0185	0.024	0.0013	0.0362	0.0353	0.1475	0.0018	0.0335	0.131	0.0124	0.0159	0.0022	0.0012	0.0151	0.0137	0.1339	0.0272	0.1335	0.0354	0.0011
4	rs114991939	87342840	0.9	0.528487958927512	1.02	0.35283343175317	0.0758727859972255	0.147044299516954	0.0044	0.004	0.0907	0.0168	0.0442	0.0151	0.0184	0.0239	0.0013	0.0363	0.0354	0.1477	0.0018	0.0336	0.1312	0.0123	0.0158	0.0022	0.0012	0.0152	0.0137	0.1339	0.027	0.1333	0.0356	0.0011
4	rs72663992	87376522	0.91	0.473491286898298	1.02	0.35283343175317	0.0667258562662527	0.165167622530946	0.0043	0.0039	0.0912	0.0165	0.0439	0.0149	0.0183	0.0237	0.0012	0.0363	0.0356	0.148	0.0017	0.0336	0.1319	0.0122	0.0158	0.0022	0.0011	0.0152	0.0136	0.1343	0.0267	0.1332	0.0359	0.001
4	rs17011924	87391315	0.91	0.473491286898298	1.02	0.35283343175317	0.0683891792337761	0.195413364884309	0.0042	0.0039	0.0913	0.0164	0.0438	0.0149	0.0183	0.0236	0.0012	0.0363	0.0357	0.148	0.0017	0.0336	0.132	0.0121	0.0158	0.0022	0.0011	0.0153	0.0136	0.1344	0.0266	0.1332	0.036	0.001
4	rs62308400	87403431	0.9	0.528487958927512	1.02	0.35283343175317	0.0716922936104765	0.208200494923219	0.0042	0.0039	0.0915	0.0165	0.0438	0.0146	0.0183	0.0237	0.0012	0.0362	0.0356	0.1484	0.0016	0.0335	0.132	0.0122	0.0158	0.0022	0.0011	0.0152	0.0137	0.1343	0.0266	0.1332	0.036	0.001
4	rs7695011	87406449	0.9	0.528487958927512	1.02	0.35283343175317	0.0737527456120108	0.23467504402318	0.0042	0.0039	0.0915	0.0165	0.0437	0.0145	0.0183	0.0237	0.0012	0.0362	0.0356	0.1486	0.0016	0.0335	0.132	0.0123	0.0158	0.0021	0.001	0.0151	0.0137	0.1344	0.0266	0.1332	0.036	9e-04
4	rs2869441	87413424	0.9	0.528487958927512	1.02	0.35283343175317	0.0731179706018028	0.26294879905751	0.0042	0.0039	0.0916	0.0165	0.0437	0.0145	0.0183	0.0237	0.0012	0.0362	0.0356	0.1486	0.0016	0.0335	0.132	0.0124	0.0158	0.0021	0.001	0.0151	0.0137	0.1344	0.0266	0.1331	0.036	9e-04
4	rs116642503	87429221	0.9	0.528487958927512	1.02	0.35283343175317	0.0700383076459116	0.263748554311803	0.0042	0.0039	0.0917	0.0165	0.0437	0.0146	0.0183	0.0237	0.0012	0.0362	0.0356	0.1486	0.0016	0.0335	0.132	0.0124	0.0158	0.0021	0.001	0.0151	0.0137	0.1345	0.0266	0.1331	0.036	9e-04
4	rs72665733	87446936	0.9	0.528487958927512	1.02	0.35283343175317	0.0690579527246044	0.265579407875778	0.0042	0.0039	0.0917	0.0165	0.0437	0.0146	0.0183	0.0237	0.0011	0.0362	0.0356	0.1486	0.0016	0.0335	0.132	0.0124	0.0158	0.0021	0.001	0.0151	0.0137	0.1345	0.0266	0.1331	0.036	9e-04
4	rs116641557	87471100	0.9	0.528487958927512	1.02	0.35283343175317	0.0689563502611	0.27236458532069	0.0041	0.0038	0.0917	0.0164	0.0437	0.0146	0.0183	0.0237	0.0011	0.0362	0.0356	0.1486	0.0016	0.0335	0.1321	0.0124	0.0158	0.0021	0.001	0.015	0.0137	0.1345	0.0266	0.1332	0.036	9e-04
4	rs55872468	87472128	0.9	0.528487958927512	1.02	0.35283343175317	0.0687534380940585	0.273173119035646	0.0042	0.0039	0.0917	0.0164	0.0437	0.0146	0.0183	0.0237	0.0012	0.0362	0.0356	0.1486	0.0016	0.0335	0.132	0.0124	0.0158	0.0021	0.001	0.015	0.0137	0.1345	0.0266	0.1332	0.036	9e-04
4	rs72665754	87487023	0.9	0.528487958927512	1.02	0.35283343175317	0.0676644484792497	0.260554092563123	0.0042	0.0039	0.0917	0.0164	0.0437	0.0146	0.0183	0.0237	0.0012	0.0362	0.0356	0.1486	0.0016	0.0335	0.132	0.0124	0.0158	0.0021	0.001	0.015	0.0137	0.1344	0.0266	0.1331	0.036	9e-04
4	rs115301751	87509973	0.9	0.528487958927512	1.02	0.35283343175317	0.0666265106143302	0.265579407875778	0.0041	0.0039	0.0918	0.0164	0.0437	0.0146	0.0183	0.0237	0.0012	0.0362	0.0356	0.1486	0.0016	0.0335	0.1321	0.0124	0.0157	0.0021	0.001	0.015	0.0137	0.1345	0.0266	0.1331	0.036	9e-04
4	rs4525937	87522951	0.91	0.473491286898298	1.02	0.35283343175317	0.0636910764322122	0.272480044775069	0.0041	0.0039	0.0919	0.0164	0.0437	0.0145	0.0182	0.0237	0.0011	0.0362	0.0356	0.1486	0.0016	0.0335	0.1321	0.0124	0.0157	0.0021	0.001	0.0149	0.0137	0.1345	0.0265	0.1331	0.0361	9e-04
4	rs114332792	87532242	0.91	0.473491286898298	1.02	0.35283343175317	0.0624269107267314	0.266610995120103	0.0041	0.0039	0.092	0.0164	0.0437	0.0145	0.0182	0.0237	0.0011	0.0363	0.0356	0.1486	0.0016	0.0335	0.132	0.0124	0.0158	0.0021	0.001	0.0149	0.0137	0.1346	0.0265	0.1331	0.0361	9e-04
4	rs116592041	87544484	0.91	0.473491286898298	1.03	0.312927433563081	0.0610668173845888	0.262720436874489	0.0041	0.0039	0.0921	0.0164	0.0437	0.0146	0.0182	0.0237	0.0011	0.0363	0.0356	0.1487	0.0015	0.0335	0.132	0.0124	0.0158	0.0021	9e-04	0.0149	0.0137	0.1346	0.0265	0.133	0.0361	9e-04
4	rs17419675	87595822	0.91	0.473491286898298	1.03	0.312927433563081	0.0563011589801276	0.26512132451297	0.0041	0.0039	0.0924	0.0165	0.0438	0.0146	0.0182	0.0237	0.0011	0.0363	0.0355	0.1488	0.0015	0.0333	0.1318	0.0126	0.0158	0.0021	9e-04	0.0149	0.0137	0.1348	0.0265	0.1327	0.0361	9e-04
4	rs78659622	87605963	0.91	0.473491286898298	1.03	0.312927433563081	0.0554173977292585	0.253863009859626	0.0041	0.0039	0.0925	0.0165	0.0438	0.0146	0.0182	0.0238	0.0011	0.0363	0.0355	0.1488	0.0014	0.0333	0.1318	0.0126	0.0158	0.0021	9e-04	0.0149	0.0137	0.1348	0.0265	0.1327	0.0361	9e-04
4	rs61730646	87622624	0.91	0.473491286898298	1.03	0.312927433563081	0.0540573011709006	0.253298491117694	0.0041	0.0039	0.0925	0.0165	0.0438	0.0147	0.0181	0.0238	0.0011	0.0363	0.0355	0.1489	0.0014	0.0333	0.1317	0.0126	0.0158	0.0021	8e-04	0.0149	0.0137	0.1348	0.0265	0.1326	0.036	9e-04
4	rs115235226	87636556	0.91	0.473491286898298	1.03	0.312927433563081	0.0411372749740059	0.339148841208011	0.0041	0.0038	0.093	0.0165	0.0437	0.0149	0.0179	0.024	0.001	0.0363	0.0352	0.1498	0.0013	0.0333	0.1313	0.013	0.0159	0.002	7e-04	0.0149	0.0137	0.135	0.0265	0.1319	0.0358	8e-04
4	rs61757792	87674183	0.91	0.473491286898298	1.03	0.312927433563081	0.0413676411782428	0.338409331429494	0.0041	0.0038	0.0931	0.0165	0.0438	0.0149	0.0179	0.024	0.001	0.0363	0.0352	0.1499	0.0013	0.0333	0.1312	0.0131	0.0159	0.002	7e-04	0.0149	0.0137	0.1351	0.0264	0.1318	0.0358	8e-04
4	rs710832	87684031	0.91	0.473491286898298	1.03	0.312927433563081	0.041976558521909	0.360167738665319	0.0041	0.0038	0.0931	0.0165	0.0438	0.0149	0.0179	0.024	0.001	0.0363	0.0352	0.1499	0.0013	0.0333	0.1312	0.0131	0.0159	0.002	7e-04	0.0149	0.0137	0.1351	0.0264	0.1318	0.0358	8e-04
4	rs10033029	87685796	0.9	0.528487958927512	1.02	0.35283343175317	0.0404940935248941	0.356785456462011	0.0041	0.0038	0.093	0.0165	0.0437	0.0149	0.0179	0.0242	0.001	0.0363	0.0352	0.1499	0.0013	0.0333	0.1311	0.0131	0.0161	0.002	7e-04	0.0149	0.0137	0.1351	0.0264	0.1316	0.0358	0.001
4	rs2230600	87690998	0.91	0.473491286898298	1.02	0.35283343175317	0.037610901703036	0.34211154935086	0.0041	0.0038	0.0932	0.0164	0.0437	0.0149	0.0179	0.0242	0.001	0.0362	0.0352	0.1499	0.0013	0.0334	0.1311	0.0131	0.0161	0.002	7e-04	0.0149	0.0137	0.1351	0.0263	0.1316	0.0358	0.001
4	rs12500797	87692393	0.91	0.473491286898298	1.03	0.312927433563081	0.0373413746177844	0.328716419914154	0.0041	0.0038	0.0933	0.0164	0.0437	0.0148	0.0179	0.0243	0.001	0.0361	0.0354	0.1498	0.0013	0.0333	0.131	0.0131	0.0161	0.0019	7e-04	0.0148	0.0137	0.1352	0.0264	0.1317	0.0357	0.001
4	rs989902	87706506	0.91	0.473491286898298	1.03	0.312927433563081	0.0422686656445195	0.357411118621469	0.0041	0.0039	0.0937	0.0165	0.0436	0.0147	0.018	0.0243	0.0011	0.0359	0.0356	0.1496	0.0013	0.0332	0.1309	0.0131	0.0161	0.0019	7e-04	0.0148	0.0137	0.1352	0.0264	0.1317	0.0357	0.001
4	rs10516784	87710727	0.91	0.473491286898298	1.03	0.312927433563081	0.0398437966074419	0.339518771510102	0.0041	0.0039	0.0937	0.0165	0.0436	0.0147	0.0179	0.0243	0.0011	0.0359	0.0356	0.1496	0.0013	0.0332	0.1309	0.0131	0.0161	0.0019	7e-04	0.0148	0.0137	0.1352	0.0264	0.1317	0.0357	0.001
4	rs114526525	87723723	0.91	0.473491286898298	1.03	0.312927433563081	0.0355309788856509	0.347935013104007	0.0041	0.0039	0.0938	0.0164	0.0437	0.0147	0.0179	0.0243	0.0011	0.036	0.0355	0.1496	0.0013	0.0332	0.1309	0.0131	0.0164	0.0018	7e-04	0.0147	0.0137	0.1351	0.0264	0.1315	0.0358	0.001
4	rs61750816	87724970	0.91	0.473491286898298	1.03	0.312927433563081	0.035401269421807	0.344710019622778	0.0041	0.0039	0.0938	0.0164	0.0437	0.0147	0.0179	0.0243	0.0011	0.036	0.0355	0.1496	0.0013	0.0332	0.1309	0.0131	0.0165	0.0018	7e-04	0.0147	0.0137	0.1351	0.0264	0.1315	0.0358	0.001
4	rs17750575	87736307	0.91	0.473491286898298	1.03	0.312927433563081	0.0349370412370641	0.35541010157348	0.0041	0.0039	0.0938	0.0164	0.0437	0.0147	0.0179	0.0243	0.0011	0.036	0.0355	0.1496	0.0013	0.0332	0.1309	0.0131	0.0165	0.0018	7e-04	0.0147	0.0137	0.1351	0.0264	0.1315	0.0358	0.001
4	rs12498606	87752188	0.91	0.473491286898298	1.03	0.312927433563081	0.033370481412687	0.351044096756812	0.0041	0.0038	0.0942	0.0164	0.0437	0.0148	0.0178	0.0242	0.001	0.0361	0.0355	0.1496	0.0013	0.0331	0.131	0.013	0.0165	0.0018	7e-04	0.0146	0.0136	0.1351	0.0265	0.1311	0.0358	0.001
4	rs2869619	87753862	0.91	0.473491286898298	1.03	0.312927433563081	0.0326916050558217	0.360544108180564	0.0042	0.0037	0.0951	0.0166	0.0439	0.0148	0.0179	0.024	8e-04	0.0362	0.0354	0.1498	0.0012	0.033	0.1308	0.0129	0.0165	0.0017	6e-04	0.0143	0.0136	0.1349	0.0266	0.1309	0.036	8e-04
4	rs10050311	87754419	0.91	0.473491286898298	1.03	0.312927433563081	0.0324593470467168	0.359164633651009	0.0042	0.0037	0.0954	0.0166	0.0439	0.0148	0.0179	0.0239	8e-04	0.0362	0.0354	0.1499	0.0012	0.0329	0.1308	0.0128	0.0165	0.0017	5e-04	0.0142	0.0136	0.1349	0.0267	0.1309	0.0361	8e-04
4	rs13147739	87759673	0.91	0.473491286898298	1.03	0.312927433563081	0.0305959214782614	0.350172753147174	0.0042	0.0037	0.0957	0.0166	0.0439	0.0148	0.0179	0.0238	7e-04	0.0363	0.0355	0.15	0.0012	0.033	0.1305	0.0128	0.0165	0.0017	5e-04	0.0142	0.0136	0.1346	0.0267	0.1309	0.0361	8e-04
4	rs13106574	87769929	0.91	0.473491286898298	1.03	0.312927433563081	0.0308658092884581	0.349426382030218	0.0042	0.0037	0.0964	0.0166	0.0439	0.0147	0.018	0.0237	7e-04	0.0364	0.0355	0.1501	0.0012	0.033	0.1303	0.0128	0.0165	0.0017	5e-04	0.0142	0.0135	0.1342	0.0266	0.1309	0.0361	7e-04
4	rs17694522	87770252	0.91	0.473491286898298	1.03	0.312927433563081	0.0306427387949444	0.348556194043495	0.0042	0.0037	0.0964	0.0166	0.0439	0.0147	0.018	0.0237	7e-04	0.0364	0.0355	0.1501	0.0012	0.033	0.1303	0.0128	0.0165	0.0017	5e-04	0.0142	0.0135	0.1342	0.0266	0.1309	0.0361	7e-04
4	rs17751003	87771621	0.91	0.473491286898298	1.03	0.312927433563081	0.0305257898840964	0.356910563877676	0.0043	0.0037	0.0966	0.0166	0.044	0.0147	0.0181	0.0237	7e-04	0.0365	0.0354	0.1501	0.0012	0.033	0.1302	0.0128	0.0165	0.0017	5e-04	0.0142	0.0136	0.1341	0.0266	0.1308	0.0361	7e-04
4	rs11722905	87791982	0.91	0.473491286898298	1.03	0.312927433563081	0.0292826922649981	0.333123263135579	0.0045	0.0037	0.0972	0.0166	0.044	0.0147	0.0181	0.0237	7e-04	0.0369	0.0354	0.1501	0.0012	0.033	0.13	0.0128	0.0165	0.0017	5e-04	0.0141	0.0135	0.1337	0.0264	0.1308	0.0361	7e-04
4	rs72665800	87793412	0.91	0.473491286898298	1.03	0.312927433563081	0.0297617935163139	0.336808668065401	0.0045	0.0037	0.0972	0.0166	0.044	0.0147	0.0181	0.0237	7e-04	0.037	0.0354	0.1501	0.0012	0.033	0.13	0.0128	0.0165	0.0017	4e-04	0.0141	0.0135	0.1337	0.0264	0.1308	0.0361	7e-04
4	rs727143	87793546	0.91	0.473491286898298	1.03	0.312927433563081	0.0298881800378152	0.339518771510102	0.0045	0.0037	0.0972	0.0166	0.044	0.0147	0.0181	0.0237	7e-04	0.037	0.0354	0.1501	0.0012	0.033	0.13	0.0128	0.0165	0.0017	4e-04	0.0141	0.0135	0.1337	0.0264	0.1308	0.0361	7e-04
4	rs72613147	87809020	0.91	0.473491286898298	1.04	0.276253925711104	0.0302696083856701	0.359289978226633	0.0045	0.0037	0.0973	0.0166	0.044	0.0147	0.0181	0.0237	6e-04	0.0369	0.0354	0.1503	0.0011	0.0329	0.1298	0.0127	0.0165	0.0017	4e-04	0.0141	0.0135	0.1337	0.0264	0.1307	0.0361	7e-04
4	rs28664715	87809025	0.91	0.473491286898298	1.04	0.276253925711104	0.0302696083856701	0.359289978226633	0.0045	0.0037	0.0973	0.0166	0.044	0.0147	0.0181	0.0237	6e-04	0.0369	0.0354	0.1503	0.0011	0.0329	0.1298	0.0127	0.0165	0.0017	4e-04	0.0141	0.0135	0.1337	0.0264	0.1307	0.0361	7e-04
4	rs1550931	87809387	0.91	0.473491286898298	1.04	0.276253925711104	0.0301652444672035	0.355660053271068	0.0045	0.0037	0.0973	0.0166	0.044	0.0147	0.0181	0.0237	6e-04	0.0369	0.0354	0.1503	0.0011	0.0329	0.1298	0.0127	0.0165	0.0017	4e-04	0.0141	0.0135	0.1337	0.0264	0.1307	0.0361	7e-04
4	rs114853534	87817617	0.91	0.473491286898298	1.04	0.276253925711104	0.0301189419438806	0.331897422196651	0.0045	0.0037	0.0975	0.0166	0.044	0.0146	0.0181	0.0238	6e-04	0.037	0.0356	0.1504	0.0011	0.0329	0.1296	0.0126	0.0165	0.0017	4e-04	0.0141	0.0135	0.1336	0.0263	0.1307	0.0362	7e-04
4	rs1075989	87829251	0.91	0.473491286898298	1.04	0.276253925711104	0.0324837406925866	0.312345494932485	0.0046	0.0039	0.0978	0.0166	0.0441	0.0146	0.018	0.0239	6e-04	0.0373	0.0361	0.1505	0.0011	0.0329	0.129	0.0123	0.0165	0.0016	4e-04	0.014	0.0136	0.1334	0.0262	0.1305	0.0363	6e-04
4	rs3113494	87832601	0.9	0.528487958927512	1.04	0.276253925711104	0.0346554412474315	0.311503401974444	0.0046	0.0038	0.0979	0.0166	0.0442	0.0145	0.018	0.0238	6e-04	0.0374	0.0362	0.1505	0.0011	0.033	0.1288	0.0123	0.0165	0.0016	4e-04	0.0139	0.0136	0.1332	0.0261	0.1305	0.0364	6e-04
4	rs7657530	87852108	0.91	0.473491286898298	1.04	0.276253925711104	0.0325936709305195	0.291145540600557	0.0047	0.0039	0.0987	0.0165	0.0444	0.0145	0.018	0.0238	6e-04	0.0377	0.036	0.1506	0.0011	0.033	0.1288	0.0123	0.0165	0.0015	5e-04	0.0138	0.0136	0.1329	0.0261	0.1297	0.0364	6e-04
4	rs1992876	87873164	0.91	0.473491286898298	1.04	0.276253925711104	0.0475917866756997	0.336439597271286	0.0048	0.0038	0.0994	0.0165	0.0448	0.0148	0.0184	0.0239	6e-04	0.038	0.0358	0.1508	0.001	0.0333	0.1285	0.012	0.0167	0.0012	4e-04	0.0136	0.0138	0.1319	0.0262	0.1293	0.0363	6e-04
4	rs725030	87877291	0.91	0.473491286898298	1.04	0.276253925711104	0.0506227722769138	0.353911446553825	0.0048	0.0038	0.0994	0.0165	0.0448	0.0147	0.0184	0.0238	6e-04	0.038	0.0358	0.1508	0.001	0.0332	0.1286	0.012	0.0167	0.0012	4e-04	0.0136	0.0138	0.1319	0.0261	0.1294	0.0363	6e-04
4	rs1447995	87888053	0.91	0.473491286898298	1.04	0.276253925711104	0.0564612270787748	0.345577435925207	0.0048	0.0038	0.0994	0.0165	0.0448	0.0147	0.0186	0.0238	6e-04	0.038	0.0358	0.1506	0.001	0.0332	0.1285	0.012	0.0167	0.0012	4e-04	0.0136	0.0138	0.1319	0.0261	0.1292	0.0363	6e-04
4	rs75172154	87889179	0.91	0.473491286898298	1.04	0.276253925711104	0.0593576197494994	0.328960794301341	0.0048	0.0038	0.0993	0.0166	0.0448	0.0147	0.0186	0.0238	6e-04	0.038	0.0358	0.1506	0.001	0.0332	0.1285	0.0119	0.0167	0.0012	4e-04	0.0136	0.0138	0.1319	0.0261	0.1293	0.0363	6e-04
4	rs17012216	87889437	0.91	0.473491286898298	1.04	0.276253925711104	0.0606551731303889	0.334596009092351	0.0048	0.0038	0.0993	0.0166	0.0448	0.0147	0.0186	0.0239	6e-04	0.038	0.0358	0.1507	0.001	0.0332	0.1285	0.0119	0.0167	0.0012	4e-04	0.0136	0.0138	0.1319	0.0261	0.1293	0.0363	6e-04
4	rs75259667	87890167	0.91	0.473491286898298	1.04	0.276253925711104	0.0603383443500323	0.329816522789036	0.0049	0.0038	0.0993	0.0166	0.0448	0.0147	0.0186	0.0239	6e-04	0.0381	0.0358	0.1507	0.001	0.0332	0.1285	0.0119	0.0166	0.0012	4e-04	0.0136	0.0138	0.1319	0.0261	0.1293	0.0363	6e-04
4	rs75586835	87891938	0.91	0.473491286898298	1.04	0.276253925711104	0.0602082043738683	0.315479169740318	0.0049	0.0038	0.0993	0.0166	0.0448	0.0147	0.0186	0.0239	6e-04	0.0381	0.0358	0.1507	0.001	0.0332	0.1285	0.0119	0.0166	0.0012	4e-04	0.0136	0.0138	0.1319	0.0261	0.1292	0.0363	6e-04
4	rs74785874	87894219	0.91	0.473491286898298	1.05	0.24269399207398	0.0603569509569754	0.314755190716147	0.0049	0.0038	0.0993	0.0166	0.0448	0.0147	0.0186	0.024	6e-04	0.0381	0.0358	0.1507	0.001	0.0332	0.1285	0.0119	0.0166	0.0012	4e-04	0.0136	0.0138	0.1319	0.0261	0.1292	0.0363	6e-04
4	rs77127657	87903043	0.91	0.473491286898298	1.05	0.24269399207398	0.0639033953465452	0.320803348217437	0.0049	0.0038	0.0995	0.0166	0.0447	0.0147	0.0186	0.0243	6e-04	0.038	0.0358	0.1508	0.001	0.0332	0.1286	0.0118	0.0166	0.0012	4e-04	0.0136	0.0139	0.1319	0.0261	0.129	0.0363	6e-04
4	rs115283718	87931615	0.91	0.473491286898298	1.05	0.24269399207398	0.0696696186152309	0.347810815150384	0.0049	0.0038	0.0997	0.0165	0.0446	0.0147	0.0186	0.0248	6e-04	0.0379	0.0357	0.1508	9e-04	0.0332	0.1286	0.0117	0.0167	0.0012	4e-04	0.0136	0.0139	0.1319	0.026	0.1288	0.0362	6e-04
4	rs76456240	87939942	0.91	0.473491286898298	1.05	0.24269399207398	0.0702025766048991	0.345701403819056	0.0049	0.0038	0.0997	0.0165	0.0446	0.0147	0.0186	0.0248	6e-04	0.0379	0.0358	0.1508	9e-04	0.0332	0.1286	0.0117	0.0167	0.0012	4e-04	0.0136	0.0139	0.1319	0.026	0.1287	0.0362	6e-04
4	rs34140562	87945401	0.91	0.473491286898298	1.05	0.24269399207398	0.0713387189995684	0.352165307470376	0.0049	0.0038	0.0998	0.0165	0.0446	0.0147	0.0186	0.0248	6e-04	0.0379	0.0358	0.1508	9e-04	0.0332	0.1286	0.0117	0.0167	0.0012	4e-04	0.0136	0.0139	0.1319	0.026	0.1288	0.0362	6e-04
4	rs340630	87958395	0.91	0.473491286898298	1.05	0.24269399207398	0.0709862800998452	0.366329049900992	0.0049	0.0038	0.0998	0.0165	0.0445	0.0147	0.0187	0.0247	6e-04	0.0378	0.0357	0.1508	9e-04	0.0332	0.1287	0.0117	0.0167	0.0012	4e-04	0.0137	0.0139	0.132	0.026	0.1287	0.0361	6e-04
4	rs10516788	87960857	0.91	0.473491286898298	1.04	0.276253925711104	0.0696082936998486	0.344338462261665	0.0049	0.0038	0.0998	0.0165	0.0445	0.0147	0.0187	0.0247	6e-04	0.0378	0.0357	0.1508	9e-04	0.0332	0.1286	0.0117	0.0167	0.0012	4e-04	0.0137	0.0139	0.132	0.026	0.1287	0.0361	6e-04
4	rs2272777	87967235	0.91	0.473491286898298	1.04	0.276253925711104	0.06814704161525	0.337300945220623	0.0049	0.0039	0.0998	0.0165	0.0445	0.0147	0.0187	0.0247	6e-04	0.0378	0.0358	0.1508	9e-04	0.0332	0.1286	0.0117	0.0167	0.0012	4e-04	0.0137	0.0139	0.1321	0.026	0.1286	0.0361	6e-04
4	rs61009470	87968780	0.91	0.473491286898298	1.04	0.276253925711104	0.0673039738899373	0.321652798092679	0.0049	0.0039	0.0998	0.0165	0.0445	0.0147	0.0187	0.0247	6e-04	0.0378	0.0357	0.1508	9e-04	0.0332	0.1286	0.0117	0.0167	0.0013	4e-04	0.0137	0.0139	0.1321	0.026	0.1286	0.0361	6e-04
4	rs6854749	87968798	0.91	0.473491286898298	1.04	0.276253925711104	0.0660522162340712	0.321652798092679	0.0049	0.0039	0.0998	0.0165	0.0445	0.0148	0.0187	0.0247	6e-04	0.0378	0.0357	0.1507	9e-04	0.0332	0.1286	0.0117	0.0167	0.0012	4e-04	0.0137	0.0139	0.1321	0.026	0.1286	0.0361	6e-04
4	rs111678422	87970417	0.91	0.473491286898298	1.04	0.276253925711104	0.0643100231305055	0.30503009024352	0.0049	0.0039	0.0998	0.0165	0.0445	0.0148	0.0187	0.0246	6e-04	0.0378	0.0357	0.1507	9e-04	0.0332	0.1286	0.0117	0.0167	0.0012	4e-04	0.0137	0.0139	0.1321	0.026	0.1286	0.0361	6e-04
4	rs4693802	87979212	0.91	0.473491286898298	1.04	0.276253925711104	0.05656810739188	0.292324603927345	0.0049	0.0038	0.1001	0.0162	0.0445	0.0148	0.0187	0.0246	6e-04	0.0375	0.0357	0.1512	0.001	0.0332	0.1287	0.0117	0.0166	0.0013	4e-04	0.0137	0.0138	0.1318	0.026	0.1286	0.0361	6e-04
4	rs112641532	87980778	0.91	0.473491286898298	1.04	0.276253925711104	0.0384961510355621	0.303955160435429	0.0047	0.0039	0.1005	0.016	0.0445	0.0149	0.0185	0.0243	6e-04	0.0373	0.0352	0.1522	0.0011	0.0331	0.1289	0.0118	0.0167	0.0014	5e-04	0.0136	0.0136	0.1317	0.0259	0.1286	0.0362	6e-04
4	rs17012361	87994020	0.9	0.528487958927512	1.04	0.276253925711104	0.0277141162866976	0.302285309496075	0.0044	0.0039	0.101	0.0154	0.0456	0.0151	0.018	0.0238	7e-04	0.0372	0.0345	0.154	0.0012	0.0327	0.1291	0.012	0.0168	0.0015	5e-04	0.0133	0.0133	0.1313	0.0255	0.1285	0.0361	7e-04
4	rs17605615	87996745	0.9	0.528487958927512	1.04	0.276253925711104	0.0274098640378259	0.282932830997095	0.0043	0.0039	0.1011	0.0153	0.0458	0.0151	0.0179	0.0238	7e-04	0.0372	0.0344	0.1542	0.0012	0.0327	0.1292	0.012	0.0168	0.0015	6e-04	0.0133	0.0132	0.1312	0.0255	0.1285	0.0361	7e-04
4	rs114625846	87997748	0.9	0.528487958927512	1.03	0.312927433563081	0.0271402194606775	0.294332320499874	0.0043	0.0039	0.1011	0.0153	0.0458	0.0151	0.0179	0.0237	7e-04	0.0372	0.0344	0.1542	0.0012	0.0327	0.1292	0.012	0.0168	0.0015	6e-04	0.0133	0.0132	0.1312	0.0254	0.1285	0.0361	7e-04
4	rs17668899	88001475	0.9	0.528487958927512	1.03	0.312927433563081	0.0264163233278046	0.296225727407852	0.0043	0.0039	0.1012	0.0153	0.0458	0.0151	0.0178	0.0237	7e-04	0.0372	0.0345	0.1543	0.0012	0.0327	0.1292	0.012	0.0168	0.0015	6e-04	0.0133	0.0132	0.1312	0.0254	0.1284	0.0362	7e-04
4	rs115303032	88003327	0.9	0.528487958927512	1.04	0.276253925711104	0.026342592732168	0.294450550902146	0.0043	0.0039	0.1012	0.0153	0.0458	0.0151	0.0178	0.0237	7e-04	0.0372	0.0345	0.1543	0.0012	0.0327	0.1292	0.012	0.0168	0.0015	6e-04	0.0133	0.0132	0.1312	0.0254	0.1284	0.0362	7e-04
4	rs114565305	88007789	0.9	0.528487958927512	1.04	0.276253925711104	0.0254178898175322	0.295396910593623	0.0043	0.0039	0.1012	0.0153	0.0458	0.0151	0.0178	0.0236	7e-04	0.0372	0.0345	0.1543	0.0012	0.0327	0.1292	0.012	0.0168	0.0016	6e-04	0.0133	0.0132	0.1311	0.0253	0.1284	0.0362	7e-04
4	rs62306532	88014970	0.9	0.528487958927512	1.04	0.276253925711104	0.0257373068124884	0.294805328227394	0.0043	0.0039	0.1012	0.0153	0.0459	0.0151	0.0178	0.0236	7e-04	0.0372	0.0345	0.1543	0.0012	0.0327	0.1292	0.012	0.0168	0.0016	6e-04	0.0133	0.0132	0.1311	0.0253	0.1283	0.0362	7e-04
4	rs442177	88030261	0.9	0.528487958927512	1.04	0.276253925711104	0.0259240823019847	0.327495345769957	0.0043	0.004	0.1013	0.0153	0.0459	0.0151	0.0178	0.0234	7e-04	0.0374	0.0347	0.1543	0.0012	0.0327	0.1292	0.012	0.0168	0.0016	6e-04	0.0133	0.0131	0.1311	0.0252	0.1282	0.0364	8e-04
4	rs148578175	88036116	0.9	0.528487958927512	1.03	0.312927433563081	0.0242973608319867	0.328349957995155	0.0043	0.004	0.1011	0.0152	0.0459	0.0151	0.0178	0.0234	7e-04	0.0374	0.0348	0.1544	0.0012	0.0326	0.129	0.012	0.0168	0.0016	6e-04	0.0133	0.0131	0.1312	0.0251	0.1283	0.0365	8e-04
4	rs2926512	88046938	0.9	0.528487958927512	1.03	0.312927433563081	0.0230879220798654	0.328960794301341	0.0043	0.004	0.101	0.0152	0.0459	0.0151	0.0178	0.0232	7e-04	0.0374	0.0349	0.1545	0.0012	0.0326	0.129	0.0121	0.0168	0.0016	6e-04	0.0134	0.0131	0.1313	0.025	0.1283	0.0366	8e-04
4	rs3755979	88058340	0.9	0.528487958927512	1.02	0.35283343175317	0.0219408126707378	0.295633643836388	0.0043	0.004	0.1012	0.0152	0.046	0.0151	0.0178	0.0231	7e-04	0.0373	0.0349	0.1543	0.0012	0.0326	0.1291	0.0121	0.0168	0.0017	6e-04	0.0134	0.013	0.1312	0.0249	0.1282	0.0367	8e-04
4	rs11539663	88061948	0.9	0.528487958927512	1.02	0.35283343175317	0.0215373692409465	0.29138123765663	0.0043	0.004	0.1013	0.0152	0.0459	0.0152	0.0179	0.0231	7e-04	0.0373	0.0349	0.1542	0.0012	0.0326	0.1292	0.0121	0.0168	0.0017	6e-04	0.0134	0.013	0.1312	0.0249	0.1282	0.0367	8e-04
4	rs10023050	88064431	0.9	0.528487958927512	1.02	0.35283343175317	0.0217567594704145	0.301094249939693	0.0043	0.004	0.1013	0.0151	0.0459	0.0152	0.0179	0.0231	7e-04	0.0373	0.0349	0.1541	0.0012	0.0325	0.1292	0.0121	0.0168	0.0017	6e-04	0.0134	0.013	0.1312	0.0249	0.1282	0.0367	8e-04
4	rs1466364	88068599	0.9	0.528487958927512	1.02	0.35283343175317	0.0217017614085406	0.281532156629292	0.0043	0.0041	0.101	0.0147	0.046	0.0153	0.0177	0.023	7e-04	0.0372	0.0356	0.1539	0.0012	0.0322	0.1289	0.0118	0.0169	0.0017	6e-04	0.0139	0.0135	0.1318	0.0248	0.1282	0.0367	8e-04
4	rs1563799	88072085	0.9	0.528487958927512	1.02	0.35283343175317	0.025809827368767	0.257712213404858	0.0042	0.0041	0.1007	0.0143	0.0461	0.0156	0.0178	0.0228	6e-04	0.0368	0.036	0.1543	0.0012	0.0316	0.1297	0.0116	0.0166	0.0017	6e-04	0.014	0.0138	0.133	0.024	0.1275	0.0369	7e-04
4	rs28882732	88075976	0.9	0.528487958927512	1.03	0.312927433563081	0.0264479670553129	0.249245701260408	0.0042	0.0042	0.1007	0.0143	0.0461	0.0156	0.0178	0.0228	6e-04	0.0368	0.0361	0.1544	0.0012	0.0316	0.1297	0.0115	0.0166	0.0017	6e-04	0.0141	0.0138	0.1332	0.0239	0.1275	0.0369	7e-04
4	rs17703797	88080971	0.9	0.528487958927512	1.03	0.312927433563081	0.0250606686870757	0.247115092261109	0.0042	0.0042	0.1007	0.0142	0.0462	0.0156	0.0177	0.0227	6e-04	0.0368	0.0361	0.1545	0.0012	0.0316	0.1296	0.0115	0.0165	0.0017	6e-04	0.0141	0.0138	0.1333	0.0239	0.1274	0.0369	7e-04
4	rs17704256	88102821	0.9	0.528487958927512	1.02	0.35283343175317	0.0232030338844832	0.245548891923571	0.0042	0.0042	0.1008	0.014	0.0462	0.0157	0.0176	0.0227	6e-04	0.0367	0.0361	0.1547	0.0013	0.0316	0.1296	0.0115	0.0164	0.0017	6e-04	0.0142	0.0138	0.1333	0.0238	0.1275	0.0369	7e-04
4	rs74604071	88116518	0.91	0.473491286898298	1.02	0.35283343175317	0.0214101317321932	0.253750074403435	0.0041	0.0042	0.1011	0.0137	0.0463	0.0158	0.0175	0.0227	6e-04	0.0365	0.0362	0.1549	0.0013	0.0315	0.1294	0.0115	0.0162	0.0016	6e-04	0.0143	0.0138	0.1334	0.0238	0.1276	0.0369	7e-04
4	rs17012552	88126218	0.91	0.473491286898298	1.02	0.35283343175317	0.0241981795113558	0.255898553140509	0.004	0.0042	0.1012	0.0137	0.0464	0.0158	0.0174	0.0228	5e-04	0.0364	0.0363	0.155	0.0013	0.0314	0.1294	0.0114	0.0162	0.0016	6e-04	0.0144	0.0139	0.1334	0.0239	0.1276	0.0368	7e-04
4	rs7664479	88137926	0.91	0.473491286898298	1.02	0.35283343175317	0.0240992884374214	0.26021255155635	0.004	0.0042	0.1012	0.0136	0.0465	0.0159	0.0174	0.0228	5e-04	0.0364	0.0363	0.155	0.0013	0.0314	0.1294	0.0114	0.0161	0.0016	5e-04	0.0144	0.0139	0.1334	0.0239	0.1277	0.0368	6e-04
4	rs115793364	88145550	0.91	0.473491286898298	1.02	0.35283343175317	0.024596650540569	0.260554092563123	0.004	0.0042	0.1012	0.0136	0.0466	0.0159	0.0173	0.0228	5e-04	0.0364	0.0363	0.155	0.0013	0.0314	0.1294	0.0114	0.016	0.0016	5e-04	0.0145	0.014	0.1334	0.0239	0.1278	0.0368	6e-04
4	rs11939399	88150022	0.91	0.473491286898298	1.03	0.312927433563081	0.0268297976135454	0.268447995414765	0.0039	0.0042	0.1012	0.0134	0.0468	0.0161	0.0172	0.0228	5e-04	0.0363	0.0364	0.155	0.0013	0.0313	0.1293	0.0114	0.0158	0.0016	5e-04	0.0146	0.0142	0.1334	0.024	0.1279	0.0368	6e-04
4	rs34422965	88151930	0.91	0.473491286898298	1.03	0.312927433563081	0.026342592732168	0.25307279466191	0.0039	0.0042	0.1013	0.0134	0.0468	0.0161	0.0171	0.0228	5e-04	0.0363	0.0364	0.155	0.0013	0.0312	0.1292	0.0114	0.0158	0.0016	5e-04	0.0146	0.0142	0.1333	0.024	0.1279	0.0368	6e-04
4	rs11097130	88156939	0.91	0.473491286898298	1.03	0.312927433563081	0.0301884145172639	0.230939624699102	0.0038	0.0044	0.1021	0.0128	0.0469	0.0165	0.0168	0.0227	5e-04	0.0362	0.0367	0.1549	0.0012	0.0309	0.1288	0.0114	0.0152	0.0019	5e-04	0.0151	0.0148	0.1329	0.0236	0.1281	0.037	6e-04
4	rs10006766	88160018	0.9	0.528487958927512	1.03	0.312927433563081	0.028042749221233	0.227223649507809	0.0037	0.0045	0.1025	0.0126	0.0468	0.0165	0.0166	0.0226	5e-04	0.0362	0.0367	0.1546	0.0012	0.0309	0.1285	0.0115	0.0149	0.0019	4e-04	0.0153	0.015	0.1329	0.0236	0.1283	0.0371	6e-04
4	rs77765657	88170099	0.9	0.528487958927512	1.03	0.312927433563081	0.0250606686870757	0.228969909277093	0.0037	0.0045	0.1026	0.0126	0.0468	0.0165	0.0165	0.0226	5e-04	0.0362	0.0368	0.1546	0.0012	0.0309	0.1284	0.0117	0.0149	0.0019	4e-04	0.0154	0.015	0.1329	0.0236	0.1284	0.0371	5e-04
4	rs7694379	88186509	0.9	0.528487958927512	1.03	0.312927433563081	0.0267020882584208	0.22875138966079	0.0037	0.0045	0.1028	0.0126	0.0467	0.0166	0.0164	0.0225	5e-04	0.0362	0.0368	0.1544	0.0013	0.0308	0.1282	0.0116	0.0149	0.0019	4e-04	0.0154	0.0152	0.1333	0.0235	0.1286	0.0371	5e-04
4	rs13130929	88188514	0.9	0.528487958927512	1.03	0.312927433563081	0.0265430600229048	0.227768889453881	0.0037	0.0045	0.1028	0.0127	0.0467	0.0166	0.0164	0.0224	5e-04	0.0362	0.0367	0.1544	0.0013	0.0308	0.1281	0.0116	0.0149	0.0019	4e-04	0.0154	0.0152	0.1333	0.0235	0.1286	0.0371	5e-04
4	rs57954253	88194377	0.9	0.528487958927512	1.03	0.312927433563081	0.0287866431666321	0.224503833117382	0.0037	0.0045	0.1029	0.0126	0.0467	0.0166	0.0165	0.0223	5e-04	0.0363	0.0367	0.1543	0.0013	0.0309	0.1281	0.0116	0.0149	0.002	4e-04	0.0154	0.0153	0.1332	0.0234	0.1285	0.0371	5e-04
4	rs6836489	88196855	0.9	0.528487958927512	1.03	0.312927433563081	0.0311255246747029	0.229516504139965	0.0036	0.0045	0.1029	0.0126	0.0467	0.0166	0.0165	0.0223	5e-04	0.0363	0.0368	0.1543	0.0013	0.0309	0.1281	0.0116	0.0149	0.002	4e-04	0.0155	0.0153	0.1332	0.0234	0.1284	0.0371	5e-04
4	rs113099043	88214273	0.9	0.528487958927512	1.04	0.276253925711104	0.0313986827268698	0.216301608967598	0.0036	0.0045	0.103	0.0126	0.0467	0.0167	0.0166	0.0223	5e-04	0.0361	0.0364	0.1542	0.0016	0.0312	0.1278	0.0116	0.015	0.0021	4e-04	0.0155	0.0155	0.133	0.0231	0.1281	0.0371	6e-04
4	rs72652009	88217021	0.9	0.528487958927512	1.04	0.276253925711104	0.0316495536908875	0.209578943971884	0.0036	0.0045	0.103	0.0126	0.0467	0.0167	0.0166	0.0223	5e-04	0.0362	0.0364	0.1541	0.0017	0.0312	0.1278	0.0116	0.015	0.0021	4e-04	0.0155	0.0155	0.133	0.0231	0.128	0.0371	6e-04
4	rs62305717	88221936	0.9	0.528487958927512	1.04	0.276253925711104	0.0318416348975477	0.204399081077955	0.0036	0.0045	0.103	0.0126	0.0467	0.0167	0.0166	0.0223	5e-04	0.0362	0.0364	0.154	0.0017	0.0313	0.1277	0.0116	0.015	0.0021	4e-04	0.0155	0.0155	0.133	0.0231	0.128	0.0372	6e-04
4	rs62305723	88231429	0.91	0.473491286898298	1.02	0.35283343175317	0.0331843653779512	0.177657036884668	0.0036	0.0046	0.1031	0.0128	0.0464	0.0168	0.0167	0.0222	6e-04	0.0362	0.0367	0.1534	0.0019	0.0316	0.1268	0.0117	0.0149	0.0022	4e-04	0.0162	0.0159	0.1329	0.023	0.1272	0.0375	6e-04
4	rs115597995	88244209	0.91	0.473491286898298	1.02	0.35283343175317	0.0353753670849783	0.164874148879263	0.0036	0.0047	0.103	0.0129	0.0463	0.0169	0.0167	0.0222	6e-04	0.0362	0.0369	0.153	0.002	0.0318	0.1264	0.0117	0.0149	0.0023	4e-04	0.0164	0.0161	0.1328	0.023	0.1267	0.0377	6e-04
4	rs66837437	88246200	0.91	0.473491286898298	1.02	0.35283343175317	0.0355309788856509	0.165167622530946	0.0036	0.0047	0.103	0.0129	0.0463	0.0169	0.0167	0.0222	6e-04	0.0362	0.0369	0.153	0.002	0.0318	0.1264	0.0117	0.0149	0.0023	4e-04	0.0165	0.0161	0.1328	0.023	0.1267	0.0377	6e-04
4	rs72652021	88255498	0.91	0.473491286898298	1.02	0.35283343175317	0.0354790555323457	0.160881814645972	0.0036	0.0047	0.103	0.0129	0.0462	0.0169	0.0167	0.0222	6e-04	0.0363	0.0369	0.1529	0.0021	0.0319	0.1263	0.0118	0.0148	0.0023	4e-04	0.0165	0.0162	0.1328	0.023	0.1267	0.0377	6e-04
4	rs4422389	88274573	0.91	0.473491286898298	1.02	0.35283343175317	0.0368729238955089	0.159816591465539	0.0037	0.0048	0.103	0.0129	0.0462	0.0169	0.0167	0.0221	6e-04	0.0363	0.037	0.1528	0.0021	0.0319	0.126	0.0118	0.0148	0.0024	4e-04	0.0166	0.0162	0.1328	0.0229	0.1268	0.0378	6e-04
4	rs11734330	88274740	0.91	0.473491286898298	1.02	0.35283343175317	0.0380858061609069	0.158368059185819	0.0037	0.0048	0.103	0.0129	0.0462	0.0169	0.0166	0.0221	6e-04	0.0363	0.037	0.1528	0.0021	0.0319	0.126	0.0118	0.0148	0.0025	4e-04	0.0166	0.0162	0.1328	0.0229	0.1268	0.0378	6e-04
4	rs6845304	88280502	0.91	0.473491286898298	1.02	0.35283343175317	0.0397735479804774	0.150532852689932	0.0037	0.0048	0.103	0.0129	0.046	0.0169	0.0166	0.0221	7e-04	0.0364	0.037	0.1531	0.0022	0.0319	0.1255	0.0118	0.0147	0.0026	4e-04	0.0166	0.0163	0.1327	0.0228	0.1269	0.0378	6e-04
4	rs11732896	88287993	0.91	0.473491286898298	1.02	0.35283343175317	0.0456049022739386	0.139787500270611	0.0037	0.0048	0.1032	0.0129	0.046	0.0169	0.0165	0.022	7e-04	0.0366	0.0371	0.1531	0.0022	0.0318	0.125	0.0119	0.0146	0.0026	4e-04	0.0166	0.0166	0.1328	0.0228	0.1265	0.0379	6e-04
4	rs10028441	88290265	0.91	0.473491286898298	1.02	0.35283343175317	0.0466459357286538	0.139879689446341	0.0037	0.0048	0.1032	0.0128	0.046	0.0169	0.0165	0.022	7e-04	0.0367	0.0371	0.1532	0.0023	0.0318	0.1249	0.0119	0.0145	0.0026	4e-04	0.0167	0.0166	0.1329	0.0229	0.1265	0.038	6e-04
4	rs6811010	88307252	0.91	0.473491286898298	1.02	0.35283343175317	0.0555934043118168	0.121454929311561	0.0037	0.005	0.1032	0.0127	0.0459	0.0168	0.0164	0.0218	9e-04	0.0368	0.0373	0.1531	0.0024	0.0318	0.1244	0.012	0.0145	0.0027	4e-04	0.0168	0.0168	0.1333	0.0229	0.1253	0.0385	7e-04
4	rs6531988	88334073	0.91	0.473491286898298	1.02	0.35283343175317	0.0650501416137766	0.0751715551245121	0.004	0.0054	0.103	0.0125	0.045	0.0167	0.0158	0.0224	9e-04	0.0373	0.0382	0.1532	0.003	0.032	0.1178	0.0126	0.0146	0.0025	4e-04	0.0181	0.0183	0.1342	0.0227	0.1234	0.0408	0.0012
4	rs6854710	88334640	0.91	0.473491286898298	1.02	0.35283343175317	0.065697395060736	0.0752440170072701	0.004	0.0054	0.103	0.0124	0.045	0.0167	0.0158	0.0224	9e-04	0.0373	0.0383	0.1531	0.0031	0.032	0.1176	0.0126	0.0146	0.0025	4e-04	0.0181	0.0183	0.1343	0.0227	0.1234	0.0408	0.0013
4	rs11945232	88342369	0.91	0.473491286898298	1.02	0.35283343175317	0.0661114749659698	0.0747373861482215	0.004	0.0054	0.1026	0.0123	0.0451	0.0167	0.0157	0.0225	9e-04	0.0375	0.0385	0.1531	0.0031	0.0321	0.1172	0.0126	0.0147	0.0025	4e-04	0.0181	0.0183	0.1345	0.0227	0.1232	0.0409	0.0013
4	rs55824708	88343290	0.91	0.473491286898298	1.02	0.35283343175317	0.0656777195110471	0.0747373861482215	0.004	0.0054	0.1026	0.0123	0.0451	0.0167	0.0157	0.0225	9e-04	0.0375	0.0385	0.153	0.003	0.0321	0.1172	0.0126	0.0147	0.0025	4e-04	0.0181	0.0183	0.1346	0.0227	0.1232	0.0409	0.0013
4	rs115273940	88343526	0.91	0.473491286898298	1.03	0.312927433563081	0.06542228904149	0.0743763684707325	0.004	0.0054	0.1026	0.0123	0.0451	0.0167	0.0157	0.0225	9e-04	0.0375	0.0385	0.1529	0.003	0.0321	0.1172	0.0126	0.0147	0.0025	4e-04	0.0181	0.0183	0.1346	0.0227	0.1232	0.0409	0.0013
4	rs11937770	88344063	0.91	0.473491286898298	1.03	0.312927433563081	0.0647963169565795	0.0735846631205434	0.004	0.0055	0.1026	0.0123	0.0451	0.0167	0.0157	0.0225	9e-04	0.0375	0.0385	0.1529	0.003	0.0321	0.1172	0.0126	0.0147	0.0025	4e-04	0.0182	0.0184	0.1346	0.0227	0.1232	0.0409	0.0013
4	rs34208894	88348711	0.91	0.473491286898298	1.03	0.312927433563081	0.0645431437415535	0.0711597208539479	0.004	0.0055	0.1027	0.0123	0.0451	0.0167	0.0156	0.0225	9e-04	0.0375	0.0386	0.1529	0.003	0.0322	0.117	0.0126	0.0148	0.0025	4e-04	0.0182	0.0184	0.1344	0.0227	0.1231	0.041	0.0014
4	rs7690728	88356799	0.91	0.473491286898298	1.03	0.312927433563081	0.0650892494152787	0.0686987256224412	0.004	0.0055	0.1027	0.0123	0.0451	0.0168	0.0156	0.0225	9e-04	0.0375	0.0386	0.153	0.0031	0.0323	0.1167	0.0126	0.0148	0.0025	4e-04	0.0182	0.0184	0.1343	0.0226	0.1229	0.0411	0.0014
4	rs115003599	88364757	0.91	0.473491286898298	1.02	0.35283343175317	0.0655008134841467	0.0668939645962369	0.004	0.0055	0.1027	0.0123	0.0451	0.0167	0.0155	0.0225	9e-04	0.0375	0.0387	0.1531	0.0031	0.0323	0.1165	0.0126	0.0148	0.0025	4e-04	0.0182	0.0185	0.1342	0.0225	0.1229	0.0412	0.0014
4	rs4324526	88368830	0.91	0.473491286898298	1.02	0.35283343175317	0.06542228904149	0.0668939645962369	0.004	0.0055	0.1027	0.0123	0.0451	0.0167	0.0155	0.0226	9e-04	0.0375	0.0387	0.1532	0.0031	0.0323	0.1165	0.0126	0.0148	0.0025	4e-04	0.0182	0.0185	0.1342	0.0225	0.1229	0.0412	0.0014
4	rs114497149	88370633	0.91	0.473491286898298	1.02	0.35283343175317	0.0652262482702813	0.0664803359567681	0.004	0.0055	0.1027	0.0123	0.0451	0.0167	0.0155	0.0226	9e-04	0.0375	0.0387	0.1532	0.0031	0.0323	0.1164	0.0126	0.0148	0.0025	4e-04	0.0182	0.0185	0.1342	0.0225	0.1229	0.0412	0.0014
4	rs116433265	88385170	0.91	0.473491286898298	1.02	0.35283343175317	0.0605245812805553	0.062336505297396	0.0041	0.0055	0.1025	0.0121	0.0451	0.0169	0.0153	0.0227	9e-04	0.0375	0.0389	0.1533	0.0031	0.0324	0.1153	0.0128	0.0147	0.0026	5e-04	0.0182	0.0187	0.1347	0.0225	0.1226	0.0416	0.0015
4	rs10013990	88385446	0.92	0.422441555019286	1.02	0.35283343175317	0.0606365057528239	0.062336505297396	0.0041	0.0055	0.1025	0.0121	0.045	0.0169	0.0152	0.0227	9e-04	0.0375	0.0389	0.1531	0.0031	0.0323	0.1153	0.0128	0.0147	0.0026	5e-04	0.0182	0.0187	0.1347	0.0225	0.1228	0.0416	0.0015
4	rs10017783	88387194	0.92	0.422441555019286	1.02	0.35283343175317	0.0646404409952639	0.05720333017767	0.0041	0.0055	0.1022	0.0121	0.0451	0.017	0.0152	0.0227	0.001	0.0377	0.0391	0.1531	0.0031	0.0324	0.1148	0.0129	0.0148	0.0026	5e-04	0.0182	0.019	0.1345	0.0228	0.1219	0.0418	0.0015
4	rs4610302	88400110	0.92	0.422441555019286	1.02	0.35283343175317	0.116083219942595	0.0560455860480293	0.0046	0.006	0.1021	0.0116	0.0467	0.0168	0.014	0.023	9e-04	0.0386	0.0413	0.1527	0.0031	0.0334	0.1084	0.0132	0.015	0.0026	6e-04	0.0187	0.02	0.1341	0.023	0.1202	0.0434	0.0017
4	rs72654103	88403609	0.92	0.422441555019286	1.02	0.35283343175317	0.116394234781728	0.0570741906382361	0.0046	0.006	0.1022	0.0116	0.0467	0.0167	0.014	0.023	9e-04	0.0386	0.0413	0.1527	0.0031	0.0334	0.1084	0.0132	0.015	0.0026	6e-04	0.0187	0.02	0.1342	0.023	0.1202	0.0434	0.0017
4	rs1130643	88412806	0.92	0.422441555019286	1.02	0.35283343175317	0.118413986410667	0.05739727393325	0.0046	0.006	0.1022	0.0116	0.0467	0.0167	0.014	0.0229	9e-04	0.0386	0.0413	0.1527	0.0031	0.0335	0.1083	0.0132	0.015	0.0026	6e-04	0.0187	0.02	0.1342	0.023	0.1202	0.0434	0.0017
4	rs10031606	88414201	0.92	0.422441555019286	1.02	0.35283343175317	0.11870016987568	0.0583712035217397	0.0046	0.006	0.1023	0.0117	0.0467	0.0167	0.0139	0.0229	9e-04	0.0386	0.0414	0.1528	0.0031	0.0335	0.1082	0.0132	0.015	0.0026	6e-04	0.0187	0.02	0.1342	0.023	0.1203	0.0433	0.0017
4	rs1049544	88415636	0.92	0.422441555019286	1.02	0.35283343175317	0.118213909537086	0.05559810062116	0.0046	0.006	0.1022	0.0117	0.0467	0.0167	0.0139	0.0229	9e-04	0.0386	0.0414	0.1528	0.0031	0.0335	0.1081	0.0132	0.015	0.0026	6e-04	0.0187	0.02	0.1342	0.0229	0.1202	0.0433	0.0017
4	rs13051	88416188	0.92	0.422441555019286	1.02	0.35283343175317	0.113362721357569	0.0535721753336495	0.0047	0.0059	0.1022	0.0118	0.0467	0.0167	0.0139	0.0229	0.001	0.0386	0.0414	0.1528	0.0031	0.0335	0.1081	0.0132	0.0151	0.0027	6e-04	0.0187	0.02	0.1341	0.0229	0.1201	0.0433	0.0018
4	rs115272416	88425107	0.92	0.422441555019286	1.01	0.39608418712213	0.110819053376275	0.053133340121498	0.0048	0.006	0.1017	0.0117	0.0471	0.0168	0.0138	0.0227	0.001	0.0387	0.0414	0.1521	0.0031	0.0336	0.1077	0.0133	0.015	0.0026	7e-04	0.0191	0.02	0.1343	0.0231	0.1199	0.0436	0.0018
4	rs62319123	88425239	0.92	0.422441555019286	1.01	0.39608418712213	0.111066320571686	0.0534466344305698	0.0048	0.006	0.1017	0.0117	0.0471	0.0168	0.0138	0.0227	0.001	0.0387	0.0414	0.1521	0.0031	0.0336	0.1077	0.0133	0.015	0.0026	7e-04	0.0191	0.02	0.1343	0.0231	0.1199	0.0436	0.0018
4	rs114531011	88433692	0.92	0.422441555019286	1.01	0.39608418712213	0.108473420850691	0.0520741171203467	0.0048	0.006	0.1015	0.0117	0.0473	0.0169	0.0137	0.0227	0.001	0.0389	0.0415	0.1518	0.0031	0.0337	0.1074	0.0134	0.0151	0.0026	7e-04	0.0191	0.02	0.1341	0.023	0.1199	0.0436	0.0019
4	rs115150068	88438517	0.92	0.422441555019286	1.01	0.39608418712213	0.108256798898017	0.0516406600843847	0.0048	0.006	0.1015	0.0116	0.0474	0.0169	0.0137	0.0227	0.001	0.0389	0.0415	0.1518	0.0031	0.0337	0.1073	0.0134	0.0151	0.0026	7e-04	0.0191	0.0201	0.1341	0.0229	0.1199	0.0437	0.0019
4	rs115769758	88442531	0.92	0.422441555019286	1	0.442785362986439	0.107662470602826	0.0503497626965575	0.0048	0.006	0.1014	0.0116	0.0475	0.0169	0.0137	0.0227	0.0011	0.039	0.0416	0.1517	0.0031	0.0338	0.1072	0.0136	0.0151	0.0026	8e-04	0.0191	0.0201	0.134	0.0229	0.1199	0.0437	0.0019
4	rs35092607	88443344	0.92	0.422441555019286	1	0.442785362986439	0.107635503829467	0.0508398538774905	0.0048	0.006	0.1014	0.0116	0.0475	0.0169	0.0137	0.0227	0.0011	0.039	0.0416	0.1516	0.0031	0.0338	0.1072	0.0136	0.0151	0.0026	8e-04	0.0191	0.0201	0.134	0.0229	0.1199	0.0437	0.0019
4	rs17012774	88443470	0.92	0.422441555019286	1	0.442785362986439	0.107608541242039	0.05102417148622	0.0048	0.006	0.1014	0.0116	0.0475	0.0169	0.0137	0.0227	0.0011	0.039	0.0416	0.1516	0.0031	0.0338	0.1072	0.0136	0.0151	0.0026	8e-04	0.0191	0.0201	0.134	0.0229	0.1199	0.0437	0.0019
4	rs10516793	88448480	0.92	0.422441555019286	1	0.442785362986439	0.103769568130063	0.0453300090911884	0.0049	0.006	0.1015	0.0116	0.0477	0.017	0.0135	0.0227	0.0011	0.039	0.0416	0.1515	0.0031	0.0339	0.1069	0.0138	0.0155	0.0027	8e-04	0.0191	0.0201	0.1337	0.023	0.1193	0.0435	0.002
4	rs1031796	88451579	0.92	0.422441555019286	1	0.442785362986439	0.103059393851501	0.0464451025274072	0.0049	0.006	0.1015	0.0116	0.0477	0.0171	0.0135	0.0227	0.0011	0.0391	0.0416	0.1514	0.0031	0.034	0.1069	0.0138	0.0156	0.0027	9e-04	0.0191	0.0201	0.1336	0.0229	0.1192	0.0435	0.002
4	rs7681694	88462729	0.92	0.422441555019286	1	0.442785362986439	0.0851394657619025	0.0509012607836079	0.0049	0.0061	0.1019	0.0117	0.0479	0.0172	0.0135	0.0231	0.0011	0.0392	0.0417	0.1503	0.0028	0.034	0.107	0.0137	0.0157	0.0028	9e-04	0.0191	0.02	0.1334	0.0229	0.1191	0.0436	0.002
4	Affx-25094666	88466071	0.92	0.422441555019286	1	0.442785362986439	0.0852558634117956	0.0479305133119256	0.0051	0.0061	0.1019	0.0117	0.0481	0.0174	0.0136	0.0231	0.0011	0.0394	0.0418	0.1501	0.0028	0.0343	0.1065	0.0137	0.016	0.0028	9e-04	0.0191	0.0199	0.1328	0.0228	0.1188	0.0436	0.002
4	rs116183010	88468158	0.92	0.422441555019286	1	0.442785362986439	0.0853257506576881	0.0459741297644504	0.0051	0.0061	0.1018	0.0117	0.0482	0.0174	0.0136	0.0232	0.0012	0.0394	0.0418	0.1498	0.0028	0.0343	0.1064	0.0136	0.016	0.0028	0.001	0.0191	0.02	0.1328	0.0227	0.1189	0.0438	0.002
4	rs7685612	88468386	0.92	0.422441555019286	1	0.442785362986439	0.0863784417293527	0.0462682393468934	0.0051	0.0061	0.1018	0.0117	0.0482	0.0174	0.0136	0.0232	0.0012	0.0394	0.0418	0.1497	0.0028	0.0343	0.1064	0.0136	0.016	0.0028	0.001	0.0191	0.02	0.1328	0.0227	0.1189	0.0438	0.002
4	rs116744081	88470466	0.92	0.422441555019286	1	0.442785362986439	0.0826728106837465	0.0465041230957959	0.0051	0.0061	0.1017	0.0117	0.0483	0.0175	0.0135	0.0232	0.0012	0.0395	0.0419	0.1494	0.0027	0.0344	0.1064	0.0136	0.0161	0.0028	0.001	0.0191	0.02	0.1328	0.0227	0.1188	0.0438	0.002
4	rs71607439	88470526	0.92	0.422441555019286	1	0.442785362986439	0.082581496352284	0.0462682393468934	0.0051	0.0061	0.1017	0.0117	0.0483	0.0175	0.0136	0.0232	0.0012	0.0395	0.0419	0.1494	0.0027	0.0345	0.1064	0.0136	0.0161	0.0028	0.001	0.0191	0.02	0.1328	0.0227	0.1188	0.0438	0.002
4	rs77063449	88480342	0.92	0.422441555019286	0.99	0.493036143459036	0.0852325757729612	0.0518262345463307	0.0054	0.0063	0.1018	0.0117	0.0489	0.0181	0.0133	0.0236	0.0013	0.0404	0.0429	0.1472	0.0025	0.0351	0.1061	0.014	0.0163	0.003	0.0012	0.0185	0.0197	0.1322	0.0228	0.1171	0.0441	0.002
4	rs62315972	88482482	0.92	0.422441555019286	0.99	0.493036143459036	0.0909868274939778	0.0554705311692751	0.0055	0.0063	0.1016	0.0117	0.0491	0.0183	0.0133	0.0236	0.0014	0.0407	0.0433	0.1462	0.0025	0.0353	0.1058	0.0141	0.0164	0.0031	0.0013	0.0184	0.0196	0.1324	0.0229	0.1166	0.0442	0.0021
4	rs7435684	88489836	0.91	0.473491286898298	0.99	0.493036143459036	0.126766049826877	0.0786080873123045	0.0058	0.0064	0.1004	0.0112	0.049	0.0186	0.0129	0.0235	0.0014	0.0414	0.0442	0.1448	0.0022	0.0357	0.1057	0.0143	0.0164	0.0032	0.0014	0.0182	0.0194	0.1326	0.0228	0.1168	0.045	0.002
4	rs7435692	88489929	0.91	0.473491286898298	0.99	0.493036143459036	0.131620638411964	0.086585931532156	0.0058	0.0065	0.1004	0.0112	0.049	0.0186	0.0129	0.0235	0.0014	0.0414	0.0442	0.1448	0.0022	0.0357	0.1057	0.0143	0.0164	0.0032	0.0014	0.0182	0.0194	0.1326	0.0229	0.1168	0.0451	0.002
4	rs72867021	88489957	0.91	0.473491286898298	0.99	0.493036143459036	0.132384365006797	0.0876627292794626	0.0058	0.0065	0.1005	0.0112	0.049	0.0186	0.0129	0.0235	0.0014	0.0414	0.0442	0.1448	0.0022	0.0357	0.1057	0.0143	0.0164	0.0032	0.0014	0.0182	0.0194	0.1326	0.0229	0.1168	0.0451	0.002
4	rs2199458	88491716	0.92	0.422441555019286	0.99	0.493036143459036	0.133365826533913	0.086969890460622	0.0058	0.0064	0.1003	0.0111	0.0491	0.0186	0.0128	0.0235	0.0014	0.0415	0.0444	0.1449	0.0022	0.0357	0.1058	0.0143	0.0165	0.0033	0.0014	0.0181	0.0192	0.1325	0.0228	0.1168	0.0451	0.0021
4	rs67753429	88494059	0.92	0.422441555019286	0.99	0.493036143459036	0.118328213815052	0.0863558830275961	0.0058	0.0064	0.1002	0.0112	0.0491	0.0186	0.0128	0.0235	0.0015	0.0415	0.0445	0.1449	0.0022	0.0358	0.1059	0.0143	0.0164	0.0033	0.0014	0.0181	0.0191	0.1324	0.0229	0.1167	0.0451	0.002
4	rs115784865	88501359	0.91	0.473491286898298	0.99	0.493036143459036	0.118442585731078	0.136666311100549	0.0057	0.0063	0.0981	0.0108	0.0489	0.0181	0.0121	0.0242	0.0015	0.042	0.0465	0.1455	0.0021	0.0356	0.1074	0.0144	0.0163	0.0033	0.0015	0.0174	0.018	0.1333	0.0239	0.1152	0.0455	0.0018
4	rs6815338	88501530	0.91	0.473491286898298	0.99	0.493036143459036	0.117557972229437	0.13611819557859	0.0057	0.0063	0.0983	0.0108	0.0489	0.0182	0.0121	0.0242	0.0015	0.042	0.0464	0.1454	0.0022	0.0356	0.1075	0.0144	0.0163	0.0033	0.0015	0.0171	0.0179	0.1334	0.024	0.1153	0.0455	0.0018
4	rs4693844	88502285	0.91	0.473491286898298	0.99	0.493036143459036	0.089922828966783	0.130232445763723	0.0058	0.0062	0.0981	0.0108	0.0488	0.0181	0.0118	0.0242	0.0016	0.0423	0.0456	0.1451	0.0025	0.0357	0.1078	0.0142	0.0161	0.0033	0.0014	0.0173	0.0177	0.134	0.0244	0.1157	0.0455	0.0017
4	rs6821670	88502342	0.91	0.473491286898298	0.99	0.493036143459036	0.0971578715715763	0.137489997367732	0.0058	0.0062	0.0981	0.0107	0.0488	0.018	0.0118	0.0241	0.0016	0.0423	0.0458	0.145	0.0025	0.0357	0.1078	0.0142	0.0162	0.0033	0.0014	0.0172	0.0176	0.134	0.0244	0.1157	0.0455	0.0016
4	rs13137502	88509540	0.91	0.473491286898298	0.99	0.493036143459036	0.116564094486184	0.149209398880915	0.0057	0.0061	0.098	0.0107	0.0487	0.0183	0.012	0.0243	0.0016	0.0428	0.0462	0.1446	0.0024	0.0353	0.1087	0.0139	0.016	0.0033	0.0011	0.0169	0.0172	0.1347	0.0247	0.1153	0.0454	0.0016
4	rs66559455	88514553	0.91	0.473491286898298	0.99	0.493036143459036	0.125251267250311	0.13859106180516	0.0057	0.0062	0.0978	0.0108	0.0486	0.0185	0.0121	0.0244	0.0016	0.0432	0.0461	0.144	0.0024	0.035	0.1099	0.0137	0.016	0.0033	0.0011	0.0163	0.0167	0.135	0.025	0.1161	0.0445	0.0015
4	rs13143702	88516117	0.91	0.473491286898298	0.99	0.493036143459036	0.142619853437528	0.149398206452259	0.0057	0.0063	0.0974	0.0108	0.0488	0.0185	0.012	0.0242	0.0017	0.0432	0.0462	0.1434	0.0023	0.0349	0.1106	0.0134	0.0161	0.0033	0.0012	0.0159	0.0167	0.1353	0.0251	0.1166	0.0446	0.0015
4	rs72654152	88524746	0.91	0.473491286898298	0.98	0.546929419532092	0.198438577314291	0.158078914483586	0.0055	0.0062	0.0974	0.011	0.0485	0.0188	0.0114	0.0244	0.0014	0.0433	0.0465	0.1436	0.0023	0.0349	0.1113	0.0127	0.0166	0.003	0.001	0.0156	0.0162	0.1366	0.0257	0.1166	0.0439	0.0013
4	rs36094464	88533540	0.91	0.473491286898298	0.99	0.493036143459036	0.214018654656934	0.16068795149121	0.0055	0.0061	0.0974	0.0111	0.0485	0.0189	0.0113	0.0245	0.0013	0.0432	0.0465	0.1435	0.0023	0.0349	0.1116	0.0125	0.0167	0.0029	0.001	0.0155	0.0161	0.1368	0.0259	0.1166	0.0438	0.0012
4	rs3750025	88534065	0.91	0.473491286898298	0.98	0.546929419532092	0.218949512630447	0.15778995744588	0.0055	0.0061	0.0974	0.0111	0.0484	0.019	0.0113	0.0245	0.0013	0.0432	0.0465	0.1435	0.0023	0.0349	0.1116	0.0125	0.0167	0.0029	0.001	0.0155	0.0161	0.1368	0.026	0.1166	0.0437	0.0012
4	rs17012928	88539624	0.91	0.473491286898298	0.98	0.546929419532092	0.240683016055812	0.155676690275074	0.0055	0.0061	0.0975	0.0111	0.0484	0.0192	0.0112	0.0245	0.0013	0.0433	0.0465	0.1431	0.0023	0.0348	0.112	0.0124	0.0168	0.0028	0.001	0.0155	0.016	0.1369	0.0261	0.1165	0.0436	0.0012
4	rs6847713	88539926	0.91	0.473491286898298	0.98	0.546929419532092	0.248356919967662	0.153764363523109	0.0054	0.0061	0.0976	0.0111	0.0484	0.0193	0.0112	0.0246	0.0013	0.0433	0.0465	0.1429	0.0023	0.0347	0.1121	0.0123	0.0168	0.0027	0.001	0.0155	0.016	0.1369	0.0262	0.1164	0.0436	0.0012
4	rs62315986	88541969	0.91	0.473491286898298	0.98	0.546929419532092	0.258764533957481	0.153478242882587	0.0054	0.0061	0.0978	0.0113	0.0484	0.0193	0.0112	0.0247	0.0013	0.0433	0.0466	0.1427	0.0023	0.0347	0.112	0.0123	0.0169	0.0027	0.001	0.0155	0.0159	0.1368	0.0263	0.1164	0.0436	0.0012
4	rs2627729	88542735	0.91	0.473491286898298	0.98	0.546929419532092	0.270371565526841	0.152050501280167	0.0054	0.0061	0.0979	0.0113	0.0485	0.0193	0.0112	0.0247	0.0013	0.0433	0.0466	0.1427	0.0024	0.0346	0.1119	0.0122	0.0169	0.0027	0.001	0.0155	0.0158	0.1368	0.0263	0.1163	0.0437	0.0012
4	rs936736	88546861	0.91	0.473491286898298	0.97	0.604552021827049	0.263419595583161	0.158368059185819	0.0054	0.0062	0.0981	0.0113	0.0485	0.0193	0.0113	0.0248	0.0013	0.0434	0.0468	0.1425	0.0024	0.0346	0.1121	0.0121	0.0168	0.0028	0.001	0.0155	0.0155	0.1366	0.0264	0.1164	0.0437	0.0012
4	rs115440341	88546931	0.91	0.473491286898298	0.97	0.604552021827049	0.258899479995897	0.159816591465539	0.0054	0.0062	0.0981	0.0113	0.0484	0.0193	0.0113	0.0248	0.0013	0.0434	0.0468	0.1425	0.0024	0.0346	0.112	0.0121	0.0168	0.0027	0.001	0.0155	0.0155	0.1366	0.0264	0.1164	0.0436	0.0012
4	rs72654169	88551862	0.92	0.422441555019286	0.97	0.604552021827049	0.32348522629904	0.158368059185819	0.0052	0.0062	0.0986	0.0113	0.0483	0.0193	0.0115	0.0252	0.0013	0.0435	0.0469	0.1431	0.0024	0.0338	0.1112	0.0115	0.0164	0.0027	9e-04	0.0153	0.0153	0.1382	0.0265	0.1167	0.0433	0.0011
4	rs1381626	88552784	0.92	0.422441555019286	0.97	0.604552021827049	0.342569465730361	0.156443977835024	0.0052	0.0062	0.0986	0.0112	0.0482	0.0193	0.0116	0.0253	0.0013	0.0435	0.0469	0.1431	0.0024	0.0336	0.111	0.0114	0.0163	0.0027	9e-04	0.0152	0.0153	0.1388	0.0266	0.1168	0.0432	0.0011
4	rs6532013	88553414	0.92	0.422441555019286	0.97	0.604552021827049	0.363027345763188	0.161560986204375	0.0051	0.0061	0.0986	0.0112	0.0482	0.0195	0.0116	0.0253	0.0012	0.0436	0.0469	0.1434	0.0024	0.0336	0.1108	0.0113	0.0162	0.0027	9e-04	0.0152	0.0153	0.1388	0.0266	0.1168	0.0432	0.0011
4	rs10019009	88583135	0.92	0.422441555019286	0.97	0.604552021827049	1.01954495698375	0.119187917616413	0.0054	0.006	0.0979	0.0113	0.0474	0.02	0.0114	0.0252	0.0012	0.0426	0.0468	0.1432	0.0021	0.0333	0.1091	0.0104	0.0163	0.0046	7e-04	0.0148	0.0156	0.1429	0.0271	0.1152	0.0438	0.0012
4	rs11938939	88589404	0.92	0.422441555019286	0.97	0.604552021827049	1.05280654392946	0.118580322134213	0.0054	0.006	0.0978	0.0113	0.0474	0.0199	0.0114	0.0252	0.0012	0.0426	0.0468	0.1432	0.0021	0.0333	0.109	0.0104	0.0164	0.0046	7e-04	0.0148	0.0156	0.1429	0.0271	0.1153	0.0438	0.0012
4	rs13103299	88590012	0.92	0.422441555019286	0.97	0.604552021827049	1.05385839155553	0.11823365136676	0.0054	0.006	0.0978	0.0113	0.0474	0.0199	0.0114	0.0252	0.0012	0.0427	0.0468	0.1432	0.0021	0.0333	0.1091	0.0104	0.0164	0.0046	7e-04	0.0148	0.0156	0.143	0.0271	0.1153	0.0438	0.0012
4	rs72655708	88600977	0.92	0.422441555019286	0.97	0.604552021827049	1.04956601230113	0.11927481260078	0.0054	0.006	0.0978	0.0113	0.0474	0.0199	0.0114	0.0252	0.0011	0.0426	0.0469	0.1432	0.0021	0.0333	0.1089	0.0104	0.0164	0.0046	7e-04	0.0148	0.0156	0.1429	0.0271	0.1153	0.0438	0.0012
4	rs17012948	88615772	0.92	0.422441555019286	0.97	0.604552021827049	1.07436538455463	0.119014199330991	0.0054	0.006	0.0981	0.0114	0.0474	0.0199	0.0114	0.0252	0.0011	0.0426	0.0469	0.1431	0.002	0.0333	0.1085	0.0104	0.0163	0.0047	8e-04	0.0149	0.0156	0.1431	0.0271	0.1152	0.0439	0.0013
4	rs115509508	88618795	0.92	0.422441555019286	0.97	0.604552021827049	1.0735703247515	0.118840576675322	0.0054	0.006	0.0981	0.0114	0.0474	0.0199	0.0114	0.0252	0.0011	0.0426	0.0469	0.1431	0.002	0.0333	0.1085	0.0104	0.0163	0.0047	8e-04	0.0149	0.0156	0.143	0.0271	0.1152	0.0439	0.0013
4	rs112601900	88621574	0.92	0.422441555019286	0.97	0.604552021827049	1.07869817911196	0.120842998952587	0.0054	0.006	0.0981	0.0114	0.0474	0.0199	0.0114	0.0252	0.0011	0.0427	0.0469	0.1431	0.002	0.0334	0.1085	0.0104	0.0163	0.0047	8e-04	0.0149	0.0156	0.143	0.0271	0.1151	0.0439	0.0013
4	rs56245951	88645113	0.92	0.422441555019286	0.97	0.604552021827049	1.1467861700341	0.132484835646443	0.0054	0.0061	0.0982	0.0113	0.0475	0.0199	0.0114	0.0253	0.0011	0.0428	0.0472	0.143	0.002	0.0334	0.1085	0.0103	0.0161	0.0047	7e-04	0.0149	0.0156	0.1431	0.0272	0.1147	0.044	0.0013
4	rs4395467	88645344	0.92	0.422441555019286	0.97	0.604552021827049	1.14171292528108	0.133389780436249	0.0054	0.0061	0.0982	0.0112	0.0475	0.0199	0.0114	0.0253	0.0012	0.0428	0.0472	0.143	0.002	0.0334	0.1085	0.0103	0.0161	0.0047	8e-04	0.0148	0.0156	0.1431	0.0272	0.1147	0.044	0.0014
4	rs6834368	88650362	0.92	0.422441555019286	0.97	0.604552021827049	1.13827541837022	0.129873390959153	0.0054	0.0061	0.0981	0.0113	0.0475	0.0199	0.0114	0.0253	0.0011	0.0428	0.0472	0.1429	0.002	0.0334	0.1084	0.0103	0.0161	0.0048	8e-04	0.0148	0.0156	0.1431	0.0272	0.1148	0.0439	0.0014
4	rs2627713	88687755	0.92	0.422441555019286	0.98	0.546929419532092	1.37364956064103	0.132575227842173	0.0054	0.0063	0.0975	0.0113	0.0469	0.0197	0.0115	0.0253	0.0012	0.0432	0.0475	0.1428	0.0019	0.0335	0.1083	0.0098	0.0161	0.0052	9e-04	0.0148	0.0155	0.143	0.0272	0.116	0.0436	0.0014
4	rs114833501	88697969	0.92	0.422441555019286	0.98	0.546929419532092	1.32461460024445	0.1368491957257	0.0054	0.0064	0.0974	0.0112	0.0469	0.0194	0.0115	0.0252	0.0013	0.0431	0.0474	0.1431	0.0019	0.0334	0.1088	0.0095	0.0158	0.0052	9e-04	0.0142	0.0155	0.1432	0.0271	0.1166	0.0438	0.0015
4	rs2100889	88698345	0.92	0.422441555019286	0.98	0.546929419532092	1.32087794348515	0.138682962107109	0.0054	0.0064	0.0974	0.0112	0.0469	0.0194	0.0115	0.0252	0.0013	0.0431	0.0474	0.1431	0.0019	0.0334	0.1088	0.0095	0.0158	0.0053	0.001	0.0141	0.0155	0.1432	0.0271	0.1167	0.0438	0.0015
4	rs17013130	88699737	0.92	0.422441555019286	0.97	0.604552021827049	1.19238115829623	0.146762737124502	0.0055	0.0064	0.0975	0.0112	0.0469	0.0191	0.0114	0.0251	0.0012	0.0429	0.0473	0.1436	0.0019	0.0334	0.1088	0.0094	0.0156	0.0052	0.001	0.0141	0.0154	0.1434	0.0272	0.117	0.0439	0.0015
4	rs72655760	88702946	0.92	0.422441555019286	0.97	0.604552021827049	1.13800421042461	0.149492642432716	0.0055	0.0063	0.0975	0.0112	0.0469	0.0189	0.0113	0.0251	0.0012	0.0428	0.0473	0.1438	0.0019	0.0334	0.1089	0.0093	0.0155	0.0052	0.001	0.0142	0.0154	0.1435	0.0272	0.1172	0.0439	0.0015
4	rs17013148	88707290	0.92	0.422441555019286	0.96	0.665984986819169	1.03934546929769	0.16899940789326	0.0055	0.0063	0.0976	0.0112	0.0469	0.0185	0.0112	0.025	0.0011	0.0426	0.0472	0.1444	0.0018	0.0335	0.1089	0.0092	0.0152	0.0051	0.0011	0.0141	0.0154	0.1437	0.0272	0.1176	0.0439	0.0015
4	rs116018178	88710055	0.92	0.422441555019286	0.96	0.665984986819169	0.988255494002418	0.171075384045467	0.0055	0.0063	0.0977	0.0111	0.047	0.0185	0.0111	0.025	0.0011	0.0424	0.0472	0.1446	0.0019	0.0335	0.1089	0.0091	0.0152	0.005	0.0011	0.0141	0.0154	0.1437	0.0273	0.1178	0.0439	0.0015
4	rs2732166	88710784	0.92	0.422441555019286	0.96	0.665984986819169	0.991075744039366	0.177055151267119	0.0055	0.0062	0.0976	0.0111	0.047	0.0185	0.0111	0.025	0.0011	0.0424	0.0472	0.1446	0.0019	0.0335	0.1089	0.0091	0.0152	0.005	0.0011	0.0141	0.0154	0.1437	0.0273	0.1179	0.0439	0.0015
4	rs115058250	88720717	0.91	0.473491286898298	0.96	0.665984986819169	0.532693184079758	0.201144429922278	0.0057	0.0061	0.0975	0.0111	0.0472	0.0173	0.0111	0.0247	0.0013	0.0418	0.0479	0.146	0.0021	0.0332	0.1089	0.0087	0.0149	0.0042	0.0015	0.0142	0.0155	0.1428	0.0273	0.1194	0.044	0.0015
4	rs72875414	88721670	0.91	0.473491286898298	0.96	0.665984986819169	0.533863674648661	0.208306422178862	0.0057	0.0061	0.0975	0.0111	0.0472	0.0173	0.0111	0.0247	0.0013	0.0418	0.0479	0.146	0.0021	0.0332	0.1089	0.0087	0.0149	0.0042	0.0015	0.0142	0.0155	0.1428	0.0273	0.1194	0.044	0.0015
4	rs2732163	88722563	0.91	0.473491286898298	0.96	0.665984986819169	0.538231193790827	0.216730804214747	0.0057	0.0061	0.0976	0.0111	0.0472	0.0173	0.0111	0.0247	0.0013	0.0418	0.0479	0.1461	0.0021	0.0332	0.1089	0.0087	0.0149	0.0042	0.0015	0.0142	0.0155	0.1428	0.0273	0.1194	0.044	0.0015
4	rs34970125	88726187	0.91	0.473491286898298	0.96	0.665984986819169	0.528865119547599	0.218235188306108	0.0057	0.0061	0.0975	0.0111	0.0471	0.0173	0.0111	0.0246	0.0013	0.0417	0.048	0.1462	0.0021	0.0332	0.109	0.0087	0.0148	0.0042	0.0015	0.0142	0.0155	0.1428	0.0273	0.1196	0.044	0.0015
4	rs1381965	88728904	0.91	0.473491286898298	0.96	0.665984986819169	0.529901944053118	0.234344671015195	0.0058	0.0061	0.0974	0.011	0.0471	0.0173	0.0111	0.0246	0.0013	0.0417	0.048	0.1463	0.0021	0.0331	0.109	0.0087	0.0148	0.0041	0.0015	0.0142	0.0154	0.1428	0.0273	0.1197	0.0441	0.0015
4	rs1054627	88732692	0.91	0.473491286898298	0.96	0.665984986819169	0.510112957014177	0.223527313617888	0.0058	0.006	0.0974	0.011	0.047	0.0172	0.0111	0.0246	0.0013	0.0416	0.0481	0.1463	0.0021	0.0329	0.1092	0.0089	0.0149	0.0041	0.0015	0.0142	0.0153	0.1429	0.0272	0.12	0.0439	0.0015
4	rs13144371	88732746	0.91	0.473491286898298	0.96	0.665984986819169	0.511514536363669	0.226569922258789	0.0058	0.006	0.0974	0.011	0.047	0.0172	0.0111	0.0246	0.0013	0.0416	0.0481	0.1463	0.0021	0.0329	0.1092	0.0089	0.015	0.0041	0.0015	0.0142	0.0153	0.1429	0.0272	0.12	0.0439	0.0015
4	rs17013181	88732763	0.91	0.473491286898298	0.96	0.665984986819169	0.518935063098013	0.220606109694163	0.0058	0.006	0.0974	0.011	0.047	0.0173	0.0111	0.0246	0.0013	0.0416	0.0481	0.1463	0.0021	0.0329	0.1093	0.0089	0.015	0.0041	0.0015	0.0142	0.0153	0.1429	0.0272	0.12	0.0439	0.0015
4	rs1054628	88732911	0.91	0.473491286898298	0.96	0.665984986819169	0.456657987810536	0.189430596314054	0.0058	0.0061	0.0977	0.011	0.0466	0.0173	0.0111	0.0246	0.0013	0.0415	0.0477	0.1463	0.002	0.033	0.1094	0.009	0.0149	0.004	0.0015	0.0142	0.0153	0.1427	0.0274	0.1202	0.0438	0.0015
4	rs1054629	88732918	0.91	0.473491286898298	0.96	0.665984986819169	0.455994435819457	0.190868931332259	0.0058	0.0061	0.0977	0.011	0.0466	0.0173	0.0111	0.0246	0.0013	0.0416	0.0477	0.1463	0.002	0.033	0.1094	0.009	0.0149	0.004	0.0015	0.0142	0.0153	0.1427	0.0274	0.1202	0.0438	0.0015
4	rs7681895	88742318	0.91	0.473491286898298	0.96	0.665984986819169	0.291574558675328	0.172364936005545	0.0059	0.006	0.097	0.011	0.0466	0.0171	0.0116	0.0248	0.0015	0.041	0.0484	0.1471	0.0022	0.0335	0.1105	0.009	0.0141	0.0034	0.0015	0.014	0.0153	0.1414	0.0291	0.1192	0.043	0.0016
4	rs75926752	88749481	0.91	0.473491286898298	0.95	0.731303845289611	0.263828492039423	0.170283492808381	0.006	0.006	0.0964	0.0109	0.0468	0.0171	0.0117	0.0248	0.0016	0.0408	0.0484	0.1474	0.0023	0.0335	0.1105	0.009	0.014	0.003	0.0016	0.014	0.0152	0.1416	0.0293	0.1194	0.0428	0.0017
4	rs727421	88750900	0.91	0.473491286898298	0.95	0.731303845289611	0.25984517498042	0.168112418281161	0.006	0.006	0.0963	0.0109	0.0469	0.0171	0.0118	0.0248	0.0016	0.0408	0.0484	0.1475	0.0023	0.0335	0.1105	0.0091	0.014	0.0028	0.0016	0.014	0.0152	0.1416	0.0292	0.1194	0.0427	0.0017
4	rs17013212	88754060	0.91	0.473491286898298	0.95	0.731303845289611	0.260883089619095	0.175153848982638	0.006	0.0059	0.0962	0.0109	0.0469	0.0171	0.0119	0.0248	0.0016	0.0407	0.0484	0.1476	0.0024	0.0335	0.1104	0.0091	0.0139	0.0028	0.0016	0.014	0.0152	0.1418	0.0292	0.1195	0.0427	0.0017
4	rs59862812	88755254	0.91	0.473491286898298	0.94	0.800578923638966	0.253220305555331	0.17206704779392	0.006	0.0059	0.096	0.0109	0.047	0.017	0.0119	0.0248	0.0016	0.0409	0.0484	0.1477	0.0024	0.0335	0.1104	0.0091	0.0139	0.0028	0.0016	0.014	0.0152	0.1418	0.0291	0.1195	0.0428	0.0017
4	rs1381966	88756978	0.91	0.473491286898298	0.94	0.800578923638966	0.224691601826047	0.167817118247323	0.006	0.0059	0.0951	0.0109	0.0471	0.017	0.012	0.0247	0.0017	0.0408	0.0484	0.1479	0.0026	0.0336	0.1101	0.0092	0.0138	0.0028	0.0017	0.0141	0.0151	0.1417	0.029	0.1199	0.043	0.0017
4	rs72655787	88761269	0.91	0.473491286898298	0.94	0.800578923638966	0.158815947372509	0.174754481808434	0.0061	0.0058	0.0938	0.011	0.0472	0.0169	0.012	0.0246	0.0018	0.0402	0.0484	0.1481	0.0026	0.0341	0.1099	0.0095	0.0136	0.0027	0.0017	0.0144	0.0153	0.1412	0.0294	0.1199	0.0439	0.0018
4	rs61731014	88766969	0.91	0.473491286898298	0.94	0.800578923638966	0.155022962264263	0.179869976297521	0.0061	0.0058	0.0934	0.0111	0.0473	0.0168	0.012	0.0245	0.0018	0.04	0.0485	0.1481	0.0026	0.0342	0.1099	0.0096	0.0136	0.0027	0.0017	0.0144	0.0153	0.1411	0.0295	0.1199	0.0441	0.0018
4	rs17013285	88767008	0.91	0.473491286898298	0.94	0.800578923638966	0.155325760442834	0.180273342860858	0.0061	0.0058	0.0934	0.0111	0.0473	0.0168	0.012	0.0245	0.0018	0.04	0.0485	0.1481	0.0026	0.0342	0.1099	0.0096	0.0136	0.0027	0.0017	0.0144	0.0153	0.1411	0.0295	0.1199	0.0441	0.0018
4	rs1477603	88770998	0.91	0.473491286898298	0.94	0.800578923638966	0.138873556697708	0.175753492053832	0.0061	0.0058	0.0931	0.0111	0.0472	0.0167	0.0121	0.0246	0.0018	0.0399	0.0484	0.1482	0.0026	0.0344	0.1099	0.0097	0.0135	0.0027	0.0018	0.0144	0.0153	0.1409	0.0296	0.1199	0.0443	0.0019
4	rs115658835	88775208	0.91	0.473491286898298	0.94	0.800578923638966	0.128171819998384	0.188507908465987	0.0061	0.0057	0.0926	0.011	0.0475	0.0166	0.012	0.0246	0.0016	0.0398	0.0482	0.1488	0.0027	0.0344	0.1099	0.0099	0.0132	0.0026	0.0018	0.0145	0.0154	0.1407	0.0298	0.12	0.0444	0.0019
4	rs1471403	88775243	0.91	0.473491286898298	0.95	0.731303845289611	0.128261869165877	0.188098317716734	0.0061	0.0057	0.0926	0.011	0.0475	0.0166	0.012	0.0246	0.0016	0.0397	0.0482	0.1489	0.0027	0.0344	0.1099	0.0099	0.0132	0.0026	0.0018	0.0145	0.0154	0.1407	0.0298	0.12	0.0444	0.0019
4	rs1471404	88775345	0.91	0.473491286898298	0.95	0.731303845289611	0.127363101148244	0.188200686942018	0.0061	0.0057	0.0926	0.011	0.0475	0.0166	0.012	0.0246	0.0016	0.0397	0.0482	0.1489	0.0027	0.0344	0.1099	0.0099	0.0132	0.0026	0.0018	0.0145	0.0154	0.1407	0.0298	0.12	0.0444	0.0019
4	rs4693186	88782841	0.91	0.473491286898298	0.94	0.800578923638966	0.129738096895832	0.201563401748417	0.006	0.0053	0.0921	0.0111	0.0476	0.0165	0.0122	0.0247	0.0014	0.0394	0.0482	0.1496	0.0027	0.0345	0.1095	0.01	0.0131	0.0024	0.0017	0.0146	0.0156	0.1408	0.03	0.1204	0.0446	0.0017
4	rs17013369	88789617	0.91	0.473491286898298	0.94	0.800578923638966	0.126825678396945	0.20135387931566	0.006	0.0053	0.0921	0.0111	0.0475	0.0165	0.0122	0.0247	0.0015	0.0394	0.0482	0.1497	0.0027	0.0345	0.1095	0.01	0.0131	0.0024	0.0017	0.0146	0.0156	0.1408	0.0301	0.1204	0.0446	0.0017
4	rs114580333	88790118	0.91	0.473491286898298	0.94	0.800578923638966	0.126230158134413	0.202192406842174	0.006	0.0053	0.0921	0.0111	0.0475	0.0165	0.0122	0.0247	0.0015	0.0394	0.0482	0.1497	0.0027	0.0345	0.1095	0.01	0.0131	0.0023	0.0017	0.0146	0.0156	0.1408	0.0301	0.1204	0.0446	0.0017
4	rs4693195	88798211	0.91	0.473491286898298	0.94	0.800578923638966	0.121963452299707	0.202927074854229	0.006	0.0053	0.0919	0.011	0.0475	0.0165	0.0122	0.0247	0.0015	0.0393	0.0482	0.1498	0.0027	0.0345	0.1095	0.0101	0.0131	0.0023	0.0018	0.0147	0.0157	0.1407	0.0302	0.1203	0.0446	0.0017
4	rs1540586	88804197	0.91	0.473491286898298	0.94	0.800578923638966	0.119762726231017	0.199993765811389	0.006	0.0053	0.0917	0.011	0.0475	0.0165	0.0123	0.0247	0.0015	0.0393	0.0482	0.15	0.0026	0.0346	0.1095	0.0101	0.0131	0.0023	0.0018	0.0147	0.0157	0.1406	0.0302	0.1201	0.0445	0.0017
4	rs3828552	88813659	0.91	0.473491286898298	0.94	0.800578923638966	0.116422534180156	0.194273865754705	0.0059	0.0053	0.0909	0.011	0.0476	0.0164	0.0125	0.0247	0.0014	0.0391	0.0481	0.1509	0.0026	0.0349	0.1092	0.0104	0.0133	0.0022	0.0019	0.015	0.016	0.1402	0.0302	0.1195	0.0446	0.0017
4	rs3811818	88814048	0.91	0.473491286898298	0.94	0.800578923638966	0.121469060137866	0.197595008161141	0.0058	0.0053	0.0909	0.011	0.0476	0.0165	0.0125	0.0247	0.0014	0.0391	0.0482	0.151	0.0026	0.035	0.1092	0.0104	0.0132	0.0022	0.0019	0.0149	0.016	0.1403	0.0303	0.1194	0.0446	0.0017
4	rs3811819	88814125	0.91	0.473491286898298	0.94	0.800578923638966	0.121236828784183	0.197490935376737	0.0058	0.0053	0.0909	0.011	0.0476	0.0165	0.0125	0.0247	0.0014	0.0391	0.0482	0.151	0.0026	0.035	0.1092	0.0105	0.0132	0.0022	0.0019	0.0149	0.016	0.1403	0.0303	0.1194	0.0446	0.0017
4	rs17008718	88814665	0.91	0.473491286898298	0.94	0.800578923638966	0.11870016987568	0.19863675037244	0.0058	0.0053	0.0909	0.011	0.0476	0.0165	0.0125	0.0247	0.0014	0.0391	0.0482	0.151	0.0026	0.035	0.1092	0.0105	0.0132	0.0022	0.0019	0.0149	0.016	0.1403	0.0303	0.1194	0.0446	0.0017
4	rs55724168	88814683	0.91	0.473491286898298	0.93	0.873875650440679	0.116252801097961	0.197907337250839	0.0058	0.0053	0.0909	0.011	0.0476	0.0164	0.0125	0.0248	0.0014	0.0391	0.0482	0.151	0.0026	0.035	0.1092	0.0105	0.0133	0.0022	0.0019	0.0149	0.0161	0.1403	0.0303	0.1191	0.0446	0.0017
4	rs56105763	88815148	0.91	0.473491286898298	0.93	0.873875650440679	0.115125128736227	0.197074828949194	0.0058	0.0053	0.0909	0.011	0.0476	0.0164	0.0125	0.0248	0.0014	0.0391	0.0482	0.151	0.0025	0.035	0.1092	0.0105	0.0134	0.0022	0.0019	0.015	0.0161	0.1403	0.0303	0.1191	0.0445	0.0017
4	rs72657952	88822167	0.91	0.473491286898298	0.94	0.800578923638966	0.118071124296243	0.205663625006384	0.0058	0.0053	0.0907	0.011	0.0476	0.0164	0.0125	0.0246	0.0015	0.0392	0.0483	0.1512	0.0025	0.0351	0.1092	0.0107	0.0132	0.0022	0.0019	0.015	0.016	0.1403	0.0302	0.119	0.0445	0.0017
4	rs10013836	88830632	0.91	0.473491286898298	0.94	0.800578923638966	0.122868145121514	0.204399081077955	0.0058	0.0053	0.0906	0.0109	0.0476	0.0164	0.0125	0.0246	0.0015	0.0392	0.0483	0.1514	0.0025	0.0351	0.1092	0.0107	0.0132	0.0022	0.0019	0.015	0.016	0.1403	0.0302	0.1189	0.0445	0.0017
4	rs2904175	88848294	0.91	0.473491286898298	0.94	0.800578923638966	0.122400698039561	0.207565307606001	0.006	0.0053	0.0903	0.0109	0.0475	0.0165	0.0125	0.0248	0.0015	0.0391	0.0486	0.1519	0.0024	0.0353	0.1091	0.0109	0.0131	0.0022	0.0019	0.0151	0.0161	0.1396	0.0305	0.1185	0.0446	0.0016
4	rs76409708	88850215	0.91	0.473491286898298	0.94	0.800578923638966	0.124483278789438	0.203978145198767	0.006	0.0052	0.0899	0.011	0.0474	0.0165	0.0126	0.0249	0.0015	0.039	0.0486	0.1522	0.0024	0.0353	0.1091	0.011	0.0131	0.0022	0.0019	0.0151	0.0161	0.1394	0.0305	0.1184	0.0446	0.0015
4	rs35386790	88855724	0.91	0.473491286898298	0.94	0.800578923638966	0.125014657269686	0.201982665555715	0.0061	0.0052	0.0897	0.011	0.0474	0.0165	0.0127	0.0249	0.0016	0.0389	0.0486	0.1523	0.0024	0.0353	0.1091	0.011	0.0131	0.0022	0.0019	0.0151	0.0162	0.1393	0.0306	0.1184	0.0447	0.0015
4	rs56254643	88858885	0.91	0.473491286898298	0.94	0.800578923638966	0.116564094486184	0.194066926194425	0.0061	0.0052	0.0894	0.011	0.0475	0.0165	0.0128	0.025	0.0016	0.0386	0.0483	0.1525	0.0024	0.0353	0.1091	0.0111	0.0131	0.0022	0.0019	0.0151	0.0162	0.1391	0.0307	0.1185	0.0447	0.0015
4	rs79676715	88860123	0.91	0.473491286898298	0.94	0.800578923638966	0.118014039786148	0.191898573815898	0.0061	0.0052	0.0892	0.011	0.0475	0.0165	0.0128	0.0249	0.0016	0.0386	0.0482	0.1527	0.0024	0.0352	0.1091	0.0111	0.0131	0.0022	0.0019	0.0151	0.0163	0.1392	0.0308	0.1186	0.0448	0.0015
4	rs7676673	88869086	0.91	0.473491286898298	0.94	0.800578923638966	0.127901902342141	0.174056350721269	0.0063	0.0052	0.088	0.0111	0.0473	0.0163	0.0128	0.0249	0.0017	0.0385	0.0475	0.1531	0.0023	0.0351	0.1093	0.0113	0.0132	0.0022	0.0021	0.0151	0.0164	0.1392	0.0312	0.1189	0.0448	0.0016
4	rs7660383	88878762	0.91	0.473491286898298	0.94	0.800578923638966	0.162524635164201	0.139326887209051	0.0066	0.0051	0.0872	0.011	0.0473	0.0163	0.0133	0.0244	0.0019	0.0378	0.0464	0.1533	0.0023	0.0349	0.1092	0.0115	0.013	0.0022	0.0025	0.0153	0.0166	0.1399	0.0315	0.1188	0.0454	0.0017
4	rs2728127	88895115	0.9	0.528487958927512	0.94	0.800578923638966	0.216048561307619	0.131311810621591	0.0068	0.005	0.0866	0.0109	0.0474	0.0163	0.0137	0.0243	0.0019	0.0374	0.0458	0.1532	0.0022	0.0349	0.1093	0.0117	0.0129	0.0022	0.0027	0.0154	0.0168	0.1404	0.0317	0.1185	0.0458	0.0017
4	rs11730582	88896421	0.9	0.528487958927512	0.94	0.800578923638966	0.234886609972087	0.13212349450214	0.0068	0.005	0.0865	0.0109	0.0474	0.0163	0.0137	0.0243	0.002	0.0374	0.0458	0.1533	0.0022	0.035	0.1093	0.0117	0.0128	0.0022	0.0027	0.0154	0.0168	0.1404	0.0317	0.1185	0.0458	0.0017
4	rs11728697	88898941	0.9	0.528487958927512	0.94	0.800578923638966	0.288751956545341	0.129963120222746	0.0069	0.005	0.0865	0.0109	0.0473	0.0164	0.0137	0.0243	0.002	0.0374	0.0458	0.1528	0.0021	0.0349	0.1094	0.0117	0.0128	0.0022	0.0028	0.0153	0.0168	0.1403	0.0317	0.1187	0.0459	0.0017
4	rs77630987	88906436	0.9	0.528487958927512	0.94	0.800578923638966	0.252953698747391	0.111212169962147	0.0071	0.0049	0.0862	0.0109	0.0472	0.0164	0.0138	0.0243	0.002	0.037	0.0455	0.1528	0.0022	0.0351	0.1098	0.0119	0.0131	0.0022	0.0028	0.0154	0.0168	0.1406	0.0316	0.1184	0.0458	0.0017
4	rs11938988	88910113	0.9	0.528487958927512	0.94	0.800578923638966	0.252598461842005	0.112654380909882	0.0071	0.0049	0.0861	0.0109	0.0472	0.0164	0.0138	0.0243	0.002	0.0369	0.0455	0.1528	0.0022	0.0351	0.1098	0.0119	0.0131	0.0022	0.0028	0.0154	0.0168	0.1406	0.0316	0.1184	0.0458	0.0017
4	rs72871581	88915780	0.9	0.528487958927512	0.94	0.800578923638966	0.239043542438442	0.102545696729776	0.0072	0.0049	0.0861	0.011	0.0471	0.0166	0.0139	0.0241	0.0021	0.0367	0.0451	0.1525	0.0022	0.0352	0.1098	0.0119	0.0132	0.0023	0.0028	0.0155	0.0168	0.1408	0.032	0.1182	0.0459	0.0018
4	rs2725236	88919106	0.9	0.528487958927512	0.94	0.800578923638966	0.23869917781911	0.0919442287562431	0.0073	0.0048	0.0859	0.0115	0.0471	0.0166	0.0144	0.024	0.0021	0.0364	0.045	0.1521	0.0021	0.0351	0.1097	0.012	0.0132	0.0021	0.0028	0.0157	0.017	0.1408	0.0322	0.1181	0.0458	0.0017
4	rs6841030	88927707	0.9	0.528487958927512	0.94	0.800578923638966	0.263873946232178	0.0928102413638975	0.0074	0.0048	0.086	0.0116	0.047	0.0167	0.0145	0.0239	0.002	0.0363	0.045	0.1519	0.002	0.0353	0.1096	0.0118	0.0135	0.0021	0.0028	0.0157	0.017	0.1411	0.0322	0.1181	0.0457	0.0016
4	rs2725231	88934955	0.9	0.528487958927512	0.94	0.800578923638966	0.229841956663812	0.0732976358894361	0.0075	0.0047	0.0861	0.0115	0.0467	0.0167	0.0146	0.0234	0.002	0.0362	0.045	0.1516	0.0021	0.0354	0.1101	0.0117	0.0137	0.0022	0.0028	0.0156	0.0171	0.1413	0.0319	0.1188	0.0451	0.0016
4	rs858	88940329	0.9	0.528487958927512	0.94	0.800578923638966	0.2259835353307	0.0703823905035144	0.0076	0.0047	0.086	0.0115	0.0467	0.0167	0.0147	0.0233	0.002	0.036	0.0449	0.1514	0.002	0.0354	0.1102	0.0118	0.0137	0.0022	0.0028	0.0156	0.0171	0.1414	0.0317	0.1189	0.0451	0.0016
4	rs17786456	88957562	0.9	0.528487958927512	0.94	0.800578923638966	0.205610607898574	0.0634800449719103	0.0076	0.0047	0.086	0.0115	0.0466	0.0167	0.0148	0.023	0.002	0.0357	0.0449	0.1511	0.002	0.0355	0.1104	0.0119	0.0138	0.0022	0.0028	0.0157	0.0171	0.1416	0.0314	0.1193	0.0451	0.0016
4	rs2725220	88959922	0.9	0.528487958927512	0.94	0.800578923638966	0.182968640036471	0.0557257961539152	0.0077	0.0047	0.086	0.0114	0.0464	0.0166	0.015	0.023	0.002	0.0354	0.0444	0.1504	0.002	0.0357	0.1105	0.0121	0.014	0.0023	0.0029	0.0158	0.0172	0.1417	0.0316	0.1193	0.0454	0.0017
4	rs78027900	88964957	0.9	0.528487958927512	0.94	0.800578923638966	0.221500471234305	0.0547077667831188	0.0078	0.0047	0.0855	0.0114	0.0464	0.0166	0.0152	0.0231	0.0018	0.0353	0.0443	0.1495	0.002	0.036	0.1109	0.0123	0.0143	0.0023	0.003	0.016	0.0173	0.1422	0.0317	0.1186	0.0457	0.0017
4	rs4555590	88966000	0.9	0.528487958927512	0.95	0.731303845289611	0.227698560679585	0.0545810822115192	0.0078	0.0047	0.0855	0.0114	0.0463	0.0166	0.0152	0.0231	0.0017	0.0353	0.0442	0.1494	0.0019	0.036	0.1109	0.0123	0.0143	0.0023	0.003	0.016	0.0173	0.1422	0.0318	0.1185	0.0457	0.0017
4	rs2728106	88972051	0.9	0.528487958927512	0.95	0.731303845289611	0.249766396463005	0.0507784792821353	0.0078	0.0046	0.0851	0.0115	0.0463	0.0167	0.0153	0.023	0.0017	0.0352	0.0442	0.149	0.0019	0.0361	0.1109	0.0125	0.0145	0.0024	0.0031	0.016	0.0174	0.1424	0.0318	0.1182	0.0459	0.0017
4	rs6843032	88975684	0.9	0.528487958927512	0.95	0.731303845289611	0.229252461793406	0.0499226334494273	0.0078	0.0047	0.0851	0.0115	0.0462	0.0168	0.0153	0.023	0.0017	0.0351	0.0443	0.1492	0.0018	0.0359	0.1109	0.0125	0.0145	0.0024	0.003	0.0162	0.0175	0.1428	0.0319	0.1178	0.0456	0.0018
4	rs17730671	88976251	0.9	0.528487958927512	0.95	0.731303845289611	0.22640116858699	0.0516406600843847	0.0078	0.0047	0.0851	0.0115	0.0462	0.0168	0.0153	0.023	0.0017	0.0353	0.0443	0.1492	0.0018	0.0359	0.1108	0.0125	0.0145	0.0024	0.003	0.0163	0.0175	0.1428	0.0319	0.1178	0.0455	0.0018
4	rs10965	88998083	0.9	0.528487958927512	0.95	0.731303845289611	0.206046313801554	0.0545177874489787	0.0079	0.0048	0.0848	0.0114	0.0463	0.017	0.0154	0.0229	0.0017	0.0353	0.0442	0.1489	0.0019	0.0359	0.1109	0.0126	0.0145	0.0024	0.0029	0.0164	0.0175	0.1428	0.0319	0.1175	0.0454	0.0019
4	rs72659636	88999267	0.9	0.528487958927512	0.96	0.665984986819169	0.204385515482935	0.0546444086596844	0.0079	0.0048	0.0847	0.0114	0.0464	0.017	0.0154	0.0229	0.0017	0.0353	0.0442	0.1489	0.0019	0.036	0.1109	0.0126	0.0145	0.0024	0.0029	0.0164	0.0175	0.1428	0.0319	0.1174	0.0454	0.0019
4	rs2231164	89015857	0.9	0.528487958927512	0.96	0.665984986819169	0.12904390032017	0.0440538632783374	0.0081	0.0047	0.0828	0.0114	0.0469	0.0173	0.0155	0.0231	0.0017	0.0355	0.0439	0.148	0.002	0.037	0.111	0.013	0.0148	0.0025	0.0028	0.0167	0.0176	0.143	0.0319	0.1167	0.0452	0.002
4	rs45592144	89019615	0.9	0.528487958927512	0.96	0.665984986819169	0.125992426223713	0.0448059960137216	0.0081	0.0047	0.0825	0.0114	0.047	0.0175	0.0156	0.0231	0.0018	0.0355	0.0438	0.1477	0.002	0.0371	0.1112	0.013	0.0148	0.0025	0.0028	0.0168	0.0176	0.1426	0.032	0.1167	0.0452	0.0021
4	rs4148157	89020934	0.9	0.528487958927512	0.96	0.665984986819169	0.128652524958928	0.0462093511636146	0.0081	0.0047	0.0825	0.0114	0.047	0.0175	0.0157	0.0231	0.0018	0.0355	0.0438	0.1476	0.002	0.0371	0.1113	0.013	0.0148	0.0025	0.0028	0.0168	0.0176	0.1426	0.032	0.1168	0.0452	0.0021
4	rs2622628	89029252	0.9	0.528487958927512	0.96	0.665984986819169	0.136180756761487	0.04183154410652	0.0082	0.0046	0.0819	0.0113	0.0471	0.0176	0.0158	0.0231	0.0019	0.0357	0.0437	0.1469	0.002	0.037	0.1115	0.0132	0.0149	0.0025	0.0029	0.0169	0.0176	0.1427	0.0321	0.1165	0.0452	0.0021
4	rs79565967	89031991	0.9	0.528487958927512	0.96	0.665984986819169	0.192400648996143	0.049012718364381	0.0085	0.0045	0.0804	0.0112	0.0474	0.018	0.016	0.0232	0.0019	0.0362	0.0432	0.1448	0.0022	0.0368	0.1121	0.0136	0.015	0.0028	0.003	0.0174	0.0181	0.1429	0.0329	0.1154	0.0451	0.0025
4	rs13120400	89033527	0.9	0.528487958927512	0.98	0.546929419532092	0.204306619514591	0.0437086340941684	0.0085	0.0044	0.0801	0.0112	0.0475	0.018	0.0161	0.0232	0.0019	0.0363	0.0431	0.1443	0.0023	0.0368	0.1122	0.0136	0.015	0.0028	0.0031	0.0175	0.0182	0.1429	0.033	0.1152	0.0451	0.0025
4	rs2231144	89042960	0.89	0.587533376708783	0.98	0.546929419532092	0.221500471234305	0.043078855317421	0.0086	0.0044	0.0793	0.0111	0.0476	0.0182	0.0161	0.0232	0.002	0.0366	0.043	0.1436	0.0024	0.0372	0.1123	0.0138	0.015	0.0029	0.0032	0.0178	0.0185	0.1428	0.0331	0.1146	0.0451	0.0027
4	rs2725256	89050998	0.89	0.587533376708783	0.98	0.546929419532092	0.221294136061538	0.0435364726885953	0.0087	0.0044	0.0793	0.0111	0.0476	0.0182	0.0162	0.0232	0.002	0.0367	0.043	0.1435	0.0024	0.0373	0.1123	0.0139	0.015	0.0029	0.0032	0.0178	0.0185	0.1427	0.0331	0.1145	0.0452	0.0027
4	rs2231142	89052323	0.89	0.587533376708783	0.98	0.546929419532092	0.222533759099435	0.0431930576895719	0.0087	0.0044	0.0793	0.0111	0.0476	0.0182	0.0162	0.0232	0.002	0.0367	0.0429	0.1435	0.0024	0.0373	0.1123	0.0139	0.015	0.0029	0.0032	0.0178	0.0185	0.1427	0.0331	0.1145	0.0452	0.0027
4	rs17731538	89055379	0.89	0.587533376708783	0.98	0.546929419532092	0.199877012251919	0.0453883993183297	0.0086	0.0043	0.0792	0.0111	0.0476	0.0182	0.0162	0.0232	0.002	0.0367	0.0429	0.1435	0.0024	0.0373	0.1125	0.0139	0.015	0.0029	0.0031	0.0178	0.0185	0.1427	0.0331	0.1145	0.0452	0.0027
4	rs17788087	89056565	0.89	0.587533376708783	0.98	0.546929419532092	0.202104533922358	0.0448059960137216	0.0086	0.0043	0.0792	0.0111	0.0476	0.0182	0.0162	0.0232	0.002	0.0367	0.0429	0.1435	0.0024	0.0373	0.1125	0.0139	0.015	0.0029	0.0031	0.0178	0.0185	0.1427	0.0331	0.1145	0.0452	0.0027
4	rs17731631	89059819	0.89	0.587533376708783	0.99	0.493036143459036	0.208272537784572	0.0451550381444514	0.0086	0.0043	0.0792	0.0111	0.0476	0.0182	0.0162	0.0232	0.002	0.0366	0.0429	0.1435	0.0024	0.0373	0.1125	0.0139	0.015	0.0029	0.0031	0.0177	0.0185	0.1427	0.0331	0.1145	0.0452	0.0027
4	rs3114018	89064581	0.89	0.587533376708783	0.99	0.493036143459036	0.443595894658899	0.0385678787188565	0.0087	0.0044	0.0772	0.0113	0.0473	0.0187	0.0166	0.0232	0.0024	0.0366	0.0425	0.1434	0.0025	0.0366	0.1126	0.0141	0.0156	0.0029	0.0035	0.0184	0.0189	0.1429	0.0335	0.1128	0.0451	0.0031
4	rs17731799	89068455	0.89	0.587533376708783	0.99	0.493036143459036	0.491372275867988	0.0340267784546026	0.0087	0.0044	0.0769	0.0113	0.0473	0.0188	0.017	0.0231	0.0025	0.0368	0.0424	0.143	0.0025	0.0366	0.1129	0.0144	0.0158	0.0029	0.0036	0.0185	0.0191	0.1424	0.0335	0.112	0.0452	0.0032
4	rs79622913	89069510	0.89	0.587533376708783	0.99	0.493036143459036	0.502184408826863	0.0345414593067033	0.0087	0.0044	0.0768	0.0113	0.0473	0.0189	0.017	0.0232	0.0025	0.0368	0.0424	0.143	0.0025	0.0366	0.1128	0.0144	0.0158	0.0029	0.0036	0.0185	0.0191	0.1424	0.0334	0.112	0.0452	0.0032
4	rs2622604	89078924	0.89	0.587533376708783	0.99	0.493036143459036	0.571219197586383	0.0284600247675554	0.0087	0.0044	0.0765	0.0114	0.0472	0.0191	0.0173	0.0233	0.0026	0.0367	0.0425	0.1427	0.0024	0.0365	0.1125	0.0146	0.0161	0.003	0.0037	0.0185	0.0192	0.1424	0.0333	0.1118	0.0451	0.0032
4	rs2231134	89080351	0.89	0.587533376708783	0.99	0.493036143459036	0.603949518012287	0.0280365926626037	0.0086	0.0044	0.0765	0.0114	0.0472	0.0192	0.0173	0.0233	0.0025	0.0368	0.0426	0.1427	0.0024	0.0365	0.1124	0.0147	0.0162	0.003	0.0037	0.0186	0.0192	0.1424	0.0333	0.1117	0.0451	0.0032
4	rs45466800	89080690	0.89	0.587533376708783	0.99	0.493036143459036	0.611761029213044	0.0279429009047389	0.0086	0.0044	0.0765	0.0114	0.0472	0.0192	0.0173	0.0233	0.0025	0.0368	0.0426	0.1427	0.0024	0.0365	0.1124	0.0147	0.0162	0.003	0.0037	0.0186	0.0192	0.1424	0.0333	0.1117	0.0451	0.0032
4	rs3114020	89083666	0.89	0.587533376708783	0.99	0.493036143459036	0.679094720924528	0.0272911844961609	0.0086	0.0044	0.0764	0.0114	0.0472	0.0193	0.0173	0.0233	0.0024	0.0368	0.0426	0.1427	0.0024	0.0365	0.1124	0.0147	0.0162	0.003	0.0037	0.0186	0.0193	0.1423	0.0333	0.1116	0.0451	0.0032
4	rs7658584	89096641	0.88	0.650722301593725	0.99	0.493036143459036	0.835938586274026	0.0319538013725012	0.0086	0.0045	0.0759	0.0115	0.0471	0.0204	0.0174	0.0238	0.0025	0.0368	0.0426	0.1423	0.0024	0.0361	0.1129	0.0149	0.0165	0.0032	0.0039	0.0189	0.0196	0.1404	0.0334	0.1104	0.0454	0.0033
4	rs76014515	89109510	0.88	0.650722301593725	0.99	0.493036143459036	1.04895339185067	0.0574619843297904	0.0077	0.0046	0.0746	0.0116	0.047	0.0207	0.0175	0.0247	0.0028	0.0374	0.0427	0.1414	0.0027	0.0354	0.1133	0.015	0.0167	0.0035	0.0041	0.0195	0.0201	0.1408	0.0336	0.108	0.0457	0.0034
4	rs13152371	89113497	0.88	0.650722301593725	0.99	0.493036143459036	1.07021600771406	0.0638857404064713	0.0075	0.0046	0.0738	0.0116	0.047	0.0208	0.0176	0.0248	0.003	0.0375	0.0426	0.1414	0.0027	0.0353	0.1133	0.0151	0.0167	0.0037	0.0041	0.0196	0.0202	0.1411	0.0337	0.1077	0.0457	0.0035
4	rs55976258	89117850	0.88	0.650722301593725	0.99	0.493036143459036	1.06387201624925	0.0778716561698616	0.0075	0.0046	0.0736	0.0117	0.0471	0.0209	0.0176	0.0251	0.003	0.0376	0.0426	0.1405	0.0027	0.0353	0.1129	0.0152	0.0168	0.0037	0.0041	0.0198	0.0203	0.1414	0.0339	0.1077	0.0456	0.0035
4	rs7672194	89126647	0.88	0.650722301593725	0.99	0.493036143459036	0.954249541824182	0.0894432810971409	0.0075	0.0047	0.0736	0.0118	0.0472	0.0212	0.0179	0.0256	0.0032	0.0377	0.0422	0.1393	0.0029	0.0352	0.1123	0.0155	0.0171	0.004	0.0041	0.0199	0.0205	0.1405	0.0341	0.107	0.0458	0.0036
4	rs11723264	89129484	0.88	0.650722301593725	0.99	0.493036143459036	0.882423129848504	0.0967067692295438	0.0074	0.0047	0.0737	0.0118	0.0474	0.0213	0.018	0.0258	0.0032	0.0377	0.0423	0.1389	0.0029	0.0353	0.1123	0.0155	0.0172	0.004	0.004	0.02	0.0205	0.1403	0.0342	0.1063	0.0459	0.0036
4	rs80176494	89133709	0.88	0.650722301593725	1	0.442785362986439	0.916842100095123	0.106595165313916	0.0074	0.0047	0.0736	0.0118	0.0474	0.0214	0.018	0.0258	0.0032	0.0377	0.0422	0.1388	0.0029	0.0353	0.1122	0.0158	0.0173	0.004	0.004	0.0201	0.0205	0.1402	0.0342	0.106	0.046	0.0036
4	rs56252439	89147624	0.87	0.718142804220985	1	0.442785362986439	0.975052991015717	0.119187917616413	0.0075	0.0047	0.0731	0.0118	0.0475	0.0217	0.0182	0.026	0.0031	0.0377	0.0421	0.1386	0.003	0.035	0.1119	0.016	0.0174	0.004	0.004	0.0203	0.0208	0.1401	0.0343	0.1054	0.0463	0.0037
4	rs77197787	89150387	0.87	0.718142804220985	1.01	0.39608418712213	0.97488311276622	0.121192531147954	0.0074	0.0047	0.0731	0.0118	0.0475	0.0217	0.0182	0.026	0.0031	0.0377	0.0422	0.1386	0.003	0.035	0.1119	0.016	0.0174	0.004	0.004	0.0204	0.0208	0.1401	0.0343	0.1053	0.0463	0.0037
4	rs41451944	89152027	0.87	0.718142804220985	1.02	0.35283343175317	0.960572448523421	0.1161617008798	0.0074	0.0048	0.0731	0.0118	0.0475	0.0217	0.0183	0.026	0.0031	0.0377	0.0422	0.1386	0.003	0.035	0.1119	0.016	0.0175	0.004	0.004	0.0202	0.0209	0.1401	0.0343	0.1053	0.0462	0.0037
4	rs10032109	89152063	0.87	0.718142804220985	1.04	0.276253925711104	1.04554286272013	0.117973900030531	0.0073	0.0047	0.0731	0.0118	0.0475	0.0217	0.0183	0.026	0.0031	0.0377	0.0422	0.1386	0.003	0.035	0.1119	0.016	0.0175	0.004	0.0041	0.0202	0.0209	0.1401	0.0343	0.1053	0.0463	0.0037
4	rs1072587	89168575	0.87	0.718142804220985	1.04	0.276253925711104	0.871127504026401	0.148360828589878	0.0074	0.0047	0.0719	0.0125	0.0476	0.0225	0.0188	0.0264	0.0032	0.0376	0.0424	0.1373	0.0031	0.0352	0.1108	0.0167	0.018	0.0042	0.0039	0.0209	0.0212	0.1393	0.0347	0.104	0.0461	0.0036
4	rs11729997	89171059	0.87	0.718142804220985	1.04	0.276253925711104	0.912375283856184	0.174056350721269	0.0075	0.0047	0.0715	0.0128	0.0476	0.0228	0.019	0.0266	0.0032	0.0376	0.0424	0.1368	0.0031	0.0352	0.1104	0.017	0.0183	0.0042	0.0039	0.0211	0.0214	0.1393	0.0349	0.1034	0.046	0.0036
4	rs7682161	89191346	0.85	0.865999623192944	1.04	0.276253925711104	1.00204597717388	0.354660547799293	0.0076	0.0045	0.0692	0.0137	0.0478	0.0243	0.0196	0.0276	0.0037	0.0382	0.0422	0.1338	0.0035	0.0352	0.1097	0.0186	0.02	0.0043	0.0039	0.0235	0.0218	0.1382	0.0353	0.0978	0.0462	0.0036
4	rs72661668	89199085	0.85	0.865999623192944	1.04	0.276253925711104	1.00075785126645	0.373279883002207	0.0076	0.0045	0.0691	0.0137	0.0478	0.0243	0.0196	0.0277	0.0037	0.0383	0.0422	0.1337	0.0035	0.0352	0.1097	0.0187	0.0201	0.0043	0.0039	0.0235	0.0218	0.1382	0.0354	0.0976	0.0463	0.0036
4	rs893971	89203670	0.85	0.865999623192944	1.04	0.276253925711104	0.984415006196952	0.352539271943987	0.0076	0.0045	0.069	0.0138	0.0478	0.0244	0.0196	0.0277	0.0037	0.0383	0.0422	0.1337	0.0036	0.0352	0.1097	0.0187	0.0201	0.0043	0.0039	0.0236	0.0219	0.1382	0.0354	0.0975	0.0463	0.0036
4	rs17732955	89204093	0.85	0.865999623192944	1.04	0.276253925711104	0.988682593045059	0.354910348811381	0.0076	0.0045	0.0689	0.0138	0.0478	0.0244	0.0196	0.0277	0.0037	0.0383	0.0422	0.1337	0.0036	0.0352	0.1097	0.0187	0.0201	0.0043	0.0039	0.0236	0.0219	0.1382	0.0354	0.0975	0.0463	0.0036
4	rs74962708	89205660	0.85	0.865999623192944	1.04	0.276253925711104	0.996126203053466	0.357411118621469	0.0076	0.0045	0.0689	0.0138	0.0478	0.0244	0.0196	0.0278	0.0037	0.0383	0.0422	0.1337	0.0036	0.0352	0.1098	0.0187	0.0201	0.0043	0.0039	0.0236	0.0219	0.1382	0.0354	0.0974	0.0463	0.0036
4	rs78948711	89206264	0.85	0.865999623192944	1.04	0.276253925711104	0.998526702717167	0.35428594056616	0.0076	0.0045	0.0689	0.0138	0.0478	0.0244	0.0196	0.0278	0.0037	0.0383	0.0422	0.1337	0.0036	0.0352	0.1098	0.0187	0.0202	0.0043	0.0039	0.0236	0.0219	0.1382	0.0354	0.0973	0.0462	0.0036
4	rs4693944	89206661	0.85	0.865999623192944	1.04	0.276253925711104	0.997669110368725	0.359289978226633	0.0076	0.0045	0.0688	0.0138	0.0478	0.0244	0.0196	0.0278	0.0037	0.0383	0.0422	0.1337	0.0036	0.0352	0.1098	0.0187	0.0202	0.0043	0.0039	0.0236	0.0219	0.1382	0.0354	0.0973	0.0463	0.0036
4	rs7654390	89213828	0.85	0.865999623192944	1.04	0.276253925711104	1.01116798508583	0.37607049208189	0.0075	0.0045	0.0684	0.014	0.0478	0.0245	0.0195	0.0279	0.0038	0.0383	0.0423	0.134	0.0036	0.0353	0.11	0.0188	0.0202	0.0043	0.0039	0.0237	0.0219	0.1379	0.0352	0.0967	0.0463	0.0037
4	rs28793136	89216768	0.85	0.865999623192944	1.04	0.276253925711104	1.00548428450151	0.364062267821493	0.0074	0.0045	0.0682	0.0141	0.0478	0.0245	0.0195	0.028	0.0038	0.0383	0.0423	0.1341	0.0036	0.0354	0.1101	0.0188	0.0202	0.0043	0.0039	0.0237	0.0219	0.1378	0.0351	0.0965	0.0463	0.0037
4	rs116454576	89220529	0.85	0.865999623192944	1.04	0.276253925711104	1.04781605092182	0.377722227193584	0.0075	0.0046	0.0681	0.0141	0.0478	0.0246	0.0195	0.028	0.0039	0.0382	0.0425	0.134	0.0036	0.0354	0.1098	0.0189	0.0203	0.0044	0.0039	0.0238	0.0219	0.1378	0.0352	0.0963	0.0462	0.0037
4	rs9995093	89220944	0.85	0.865999623192944	1.04	0.276253925711104	1.04991614588581	0.37835804982913	0.0075	0.0046	0.0681	0.0141	0.0478	0.0246	0.0195	0.028	0.0039	0.0382	0.0425	0.1339	0.0036	0.0354	0.1098	0.0189	0.0203	0.0044	0.0039	0.0238	0.0219	0.1377	0.0352	0.0963	0.0461	0.0037
4	rs12641788	89222164	0.84	0.946582027722497	1.04	0.276253925711104	1.05429678626907	0.376197476537753	0.0075	0.0046	0.0681	0.0141	0.0478	0.0246	0.0195	0.028	0.0039	0.0381	0.0425	0.1339	0.0036	0.0354	0.1098	0.019	0.0204	0.0045	0.0039	0.0239	0.0219	0.1377	0.0352	0.0962	0.0461	0.0037
4	rs1440581	89226422	0.84	0.946582027722497	1.04	0.276253925711104	1.0570164719543	0.387290826145174	0.0076	0.0046	0.0678	0.0142	0.0478	0.0246	0.0195	0.0282	0.004	0.038	0.0425	0.1338	0.0037	0.0353	0.1097	0.019	0.0204	0.0045	0.0039	0.024	0.0219	0.1377	0.0353	0.096	0.0461	0.0038
4	rs7660693	89228383	0.84	0.946582027722497	1.04	0.276253925711104	1.0557878774829	0.398215160568717	0.0076	0.0046	0.0678	0.0143	0.0478	0.0247	0.0194	0.0282	0.004	0.038	0.0425	0.1338	0.0037	0.0352	0.1096	0.0191	0.0204	0.0045	0.0039	0.0241	0.0219	0.1379	0.0352	0.096	0.046	0.0038
4	rs893970	89236735	0.84	0.946582027722497	1.04	0.276253925711104	0.976667441080307	0.400410066384862	0.0077	0.0048	0.0681	0.0145	0.0479	0.0247	0.0195	0.0283	0.0041	0.0381	0.0422	0.1331	0.0038	0.0357	0.1093	0.019	0.0205	0.0046	0.004	0.0243	0.0216	0.138	0.0353	0.0953	0.0457	0.0038
4	rs1545207	89239492	0.83	1.03168894651748	1.04	0.276253925711104	0.815107353803404	0.362176333034778	0.0077	0.0045	0.0698	0.0145	0.0483	0.0253	0.0196	0.0282	0.0041	0.0393	0.0417	0.1294	0.0045	0.0384	0.1106	0.0201	0.0209	0.0046	0.0043	0.0256	0.0215	0.1337	0.0347	0.0925	0.0466	0.0039
4	rs79570476	89240254	0.83	1.03168894651748	1.04	0.276253925711104	0.795281846377422	0.365824976330354	0.0076	0.0045	0.0699	0.0145	0.0483	0.0251	0.0196	0.0282	0.004	0.0395	0.0415	0.129	0.0044	0.0386	0.1108	0.0202	0.0208	0.0046	0.0043	0.0257	0.0215	0.1335	0.0346	0.0926	0.0467	0.0038
4	rs75399944	89240338	0.83	1.03168894651748	1.04	0.276253925711104	0.804267337660136	0.365447050112352	0.0076	0.0045	0.0699	0.0145	0.0483	0.0252	0.0196	0.0282	0.004	0.0395	0.0415	0.129	0.0044	0.0387	0.1107	0.0202	0.0208	0.0046	0.0043	0.0257	0.0215	0.1335	0.0346	0.0926	0.0467	0.0038
4	rs17014016	89240476	0.83	1.03168894651748	1.04	0.276253925711104	0.795593652662775	0.359039301528281	0.0076	0.0045	0.07	0.0145	0.0484	0.0251	0.0196	0.0282	0.004	0.0395	0.0415	0.1289	0.0044	0.0387	0.1108	0.0202	0.0209	0.0046	0.0043	0.0257	0.0215	0.1335	0.0346	0.0926	0.0467	0.0038
4	rs2869929	89244007	0.83	1.03168894651748	1.04	0.276253925711104	0.69701146738649	0.411694380356892	0.0076	0.0045	0.0705	0.0145	0.048	0.0248	0.0196	0.0288	0.0041	0.0398	0.0415	0.1288	0.0045	0.0389	0.1099	0.0203	0.0208	0.0045	0.0043	0.0261	0.0213	0.1325	0.0347	0.0928	0.0469	0.0039
4	rs77015552	89246408	0.83	1.03168894651748	1.04	0.276253925711104	0.563386246806021	0.441134639423571	0.0075	0.0046	0.071	0.0145	0.0477	0.0245	0.0198	0.029	0.0038	0.04	0.0414	0.1292	0.0046	0.0387	0.1097	0.0205	0.0206	0.0044	0.0042	0.0263	0.0212	0.1321	0.0347	0.0931	0.0468	0.0038
4	rs4693211	89249061	0.83	1.03168894651748	1.04	0.276253925711104	0.446396282723186	0.482207788969867	0.0074	0.0047	0.072	0.0146	0.0473	0.024	0.0202	0.0294	0.0036	0.0402	0.0412	0.13	0.0047	0.0386	0.1095	0.0207	0.0202	0.0043	0.0041	0.0267	0.021	0.1312	0.0346	0.0937	0.0467	0.0037
4	rs10001661	89249372	0.83	1.03168894651748	1.04	0.276253925711104	0.468315943271994	0.490780977802195	0.0074	0.0047	0.072	0.0146	0.0472	0.024	0.0202	0.0294	0.0036	0.0402	0.0412	0.13	0.0047	0.0386	0.1095	0.0207	0.0202	0.0043	0.0041	0.0268	0.0211	0.1312	0.0346	0.0937	0.0467	0.0037
4	rs2028410	89249415	0.83	1.03168894651748	1.03	0.312927433563081	0.467400001121889	0.489281274638219	0.0074	0.0047	0.072	0.0146	0.0472	0.024	0.0202	0.0294	0.0036	0.0402	0.0412	0.13	0.0047	0.0386	0.1095	0.0207	0.0202	0.0044	0.0041	0.0268	0.0211	0.1312	0.0346	0.0936	0.0467	0.0037
4	rs17014031	89252659	0.83	1.03168894651748	1.03	0.312927433563081	0.504525055138963	0.511347639239443	0.0074	0.0047	0.072	0.0146	0.0472	0.024	0.0202	0.0294	0.0035	0.0402	0.0412	0.1302	0.0047	0.0385	0.1094	0.0209	0.0202	0.0043	0.0041	0.0269	0.0211	0.1312	0.0346	0.0935	0.0467	0.0037
4	rs13150543	89253042	0.83	1.03168894651748	1.03	0.312927433563081	0.504461725769309	0.515762793686857	0.0074	0.0047	0.072	0.0147	0.0472	0.024	0.0202	0.0294	0.0035	0.0402	0.0411	0.1302	0.0047	0.0385	0.1094	0.0209	0.0202	0.0043	0.0041	0.0269	0.0211	0.1312	0.0346	0.0935	0.0467	0.0037
4	rs78957202	89253794	0.83	1.03168894651748	1.03	0.312927433563081	0.491247220013099	0.514520063510194	0.0074	0.0047	0.072	0.0147	0.0471	0.024	0.0202	0.0296	0.0035	0.0402	0.0411	0.1301	0.0047	0.0385	0.1094	0.0209	0.0202	0.0043	0.0041	0.0269	0.0211	0.1312	0.0345	0.0935	0.0467	0.0037
4	rs12649351	89255425	0.83	1.03168894651748	1.03	0.312927433563081	0.483585828075562	0.515762793686857	0.0075	0.0047	0.072	0.0148	0.0471	0.024	0.0202	0.0296	0.0035	0.0402	0.041	0.1301	0.0046	0.0385	0.1094	0.0208	0.0202	0.0043	0.0041	0.0269	0.0211	0.1312	0.0345	0.0936	0.0467	0.0037
4	rs116658415	89259893	0.83	1.03168894651748	1.03	0.312927433563081	0.477646695140346	0.509281341970346	0.0075	0.0046	0.0721	0.0148	0.0469	0.0241	0.0203	0.0296	0.0035	0.0402	0.041	0.1299	0.0047	0.0385	0.1098	0.0208	0.0202	0.0044	0.0041	0.0271	0.0211	0.1312	0.0342	0.0933	0.0466	0.0037
4	rs28489279	89261648	0.83	1.03168894651748	1.03	0.312927433563081	0.481911853449837	0.509694432018193	0.0075	0.0047	0.0723	0.0148	0.0469	0.0241	0.0203	0.0296	0.0035	0.0402	0.0409	0.1297	0.0046	0.0385	0.11	0.0209	0.0203	0.0044	0.0042	0.0272	0.0211	0.131	0.0341	0.0934	0.0466	0.0037
4	rs28731332	89265308	0.83	1.03168894651748	1.03	0.312927433563081	0.491497347074681	0.509969872476726	0.0075	0.0047	0.0724	0.0148	0.0468	0.0242	0.0204	0.0297	0.0035	0.0401	0.0408	0.1295	0.0046	0.0385	0.1103	0.0209	0.0203	0.0044	0.0042	0.0273	0.0211	0.1309	0.0339	0.0933	0.0465	0.0037
4	rs2196937	89269476	0.83	1.03168894651748	1.03	0.312927433563081	0.498462839950218	0.499255768826546	0.0076	0.0047	0.0726	0.0149	0.0468	0.0243	0.0205	0.0296	0.0035	0.0401	0.0408	0.1291	0.0046	0.0384	0.1106	0.021	0.0204	0.0044	0.0042	0.0273	0.0211	0.1308	0.0338	0.0931	0.0464	0.0037
4	rs9884817	89274921	0.83	1.03168894651748	1.03	0.312927433563081	0.525372958804713	0.497338866831502	0.0076	0.0047	0.0728	0.0149	0.0468	0.0244	0.0206	0.0295	0.0035	0.0401	0.0406	0.1287	0.0045	0.0384	0.1112	0.0211	0.0205	0.0044	0.0042	0.0274	0.0212	0.1307	0.0335	0.0929	0.0463	0.0037
4	rs4693212	89283496	0.83	1.03168894651748	1.03	0.312927433563081	0.591943532258428	0.558173275685782	0.0077	0.0048	0.0716	0.0149	0.0469	0.0247	0.0206	0.0297	0.0033	0.0398	0.0399	0.1297	0.0046	0.0387	0.112	0.0216	0.0195	0.0044	0.0042	0.0277	0.0209	0.1313	0.0333	0.0926	0.0462	0.0039
4	rs79744561	89283562	0.83	1.03168894651748	1.03	0.312927433563081	0.586288300829465	0.557750729119888	0.0077	0.0048	0.0715	0.0149	0.0469	0.0247	0.0206	0.0297	0.0033	0.0397	0.0399	0.1297	0.0046	0.0387	0.112	0.0216	0.0195	0.0044	0.0042	0.0277	0.0209	0.1313	0.0333	0.0926	0.0462	0.0039
4	rs17014103	89284573	0.84	0.946582027722497	1.03	0.312927433563081	0.59968322585143	0.535748135494498	0.0077	0.0049	0.07	0.0147	0.0474	0.0244	0.0206	0.0297	0.0033	0.0395	0.0395	0.1303	0.0048	0.0386	0.1119	0.0218	0.019	0.0048	0.0042	0.0275	0.0209	0.1318	0.033	0.0929	0.0465	0.0044
4	rs4693957	89287096	0.84	0.946582027722497	1.03	0.312927433563081	0.581944853318786	0.498981810524823	0.0077	0.0051	0.0701	0.0147	0.0475	0.0241	0.0206	0.0298	0.0034	0.0392	0.0391	0.1303	0.005	0.0388	0.1123	0.0218	0.0187	0.005	0.0042	0.0274	0.021	0.1321	0.033	0.0923	0.0465	0.0045
4	rs76552738	89288844	0.84	0.946582027722497	1.03	0.312927433563081	0.545503953661601	0.483294288789375	0.0077	0.0051	0.0709	0.0146	0.0475	0.0238	0.0205	0.0298	0.0034	0.0392	0.0391	0.1303	0.005	0.0387	0.1123	0.0217	0.0185	0.0051	0.0042	0.0275	0.021	0.1321	0.0329	0.0922	0.0465	0.0045
4	rs62310034	89297675	0.84	0.946582027722497	1.03	0.312927433563081	0.460709819892546	0.507354710870207	0.0078	0.0051	0.071	0.0152	0.0473	0.0234	0.0206	0.03	0.0035	0.0389	0.0388	0.1301	0.0052	0.0388	0.1127	0.0219	0.0183	0.0052	0.0042	0.0275	0.0214	0.1321	0.0326	0.0909	0.0465	0.0046
4	rs75576765	89298713	0.84	0.946582027722497	1.03	0.312927433563081	0.454006616185664	0.506529578772259	0.0078	0.0051	0.0709	0.0152	0.0472	0.0234	0.0206	0.03	0.0035	0.0389	0.0387	0.13	0.0052	0.0389	0.1129	0.022	0.0183	0.0053	0.0042	0.0274	0.0214	0.1321	0.0326	0.0908	0.0465	0.0047
4	rs28654934	89300733	0.84	0.946582027722497	1.03	0.312927433563081	0.427677101199996	0.501174549437047	0.0079	0.0052	0.071	0.0154	0.0472	0.0233	0.0207	0.03	0.0036	0.0387	0.0386	0.1301	0.0052	0.039	0.1129	0.0221	0.0183	0.0053	0.0042	0.0274	0.0214	0.1319	0.0325	0.0905	0.0465	0.0047
4	rs11097187	89302101	0.84	0.946582027722497	1.03	0.312927433563081	0.454608536337801	0.524899123539772	0.008	0.0052	0.071	0.0154	0.0471	0.0233	0.0206	0.03	0.0036	0.0387	0.0384	0.1301	0.0053	0.039	0.1128	0.022	0.0182	0.0054	0.0043	0.0273	0.0214	0.1319	0.0324	0.0905	0.0465	0.0048
4	rs78438400	89303058	0.85	0.865999623192944	1.03	0.312927433563081	0.457080494172601	0.511623305364911	0.008	0.0053	0.0711	0.0154	0.0471	0.0232	0.0206	0.0301	0.0036	0.0386	0.0383	0.1301	0.0053	0.039	0.1127	0.022	0.0182	0.0054	0.0043	0.0273	0.0214	0.132	0.0324	0.0906	0.0465	0.0048
4	rs28532472	89305284	0.85	0.865999623192944	1.03	0.312927433563081	0.406844557427526	0.514796160428951	0.008	0.0053	0.0713	0.0155	0.047	0.0231	0.0206	0.0301	0.0037	0.0385	0.0381	0.1301	0.0054	0.0391	0.1126	0.022	0.0182	0.0055	0.0043	0.0271	0.0214	0.1321	0.0324	0.0908	0.0464	0.0049
4	rs7678100	89310367	0.85	0.865999623192944	1.03	0.312927433563081	0.208591672894238	0.628928863780695	0.0088	0.006	0.0714	0.0166	0.0468	0.0215	0.0197	0.0306	0.0045	0.0386	0.0367	0.1286	0.0067	0.0407	0.1101	0.0219	0.0176	0.0062	0.0048	0.026	0.0213	0.132	0.0329	0.0916	0.0462	0.0058
4	rs12510688	89311962	0.85	0.865999623192944	1.04	0.276253925711104	0.232589913034046	0.705469708783691	0.0092	0.0062	0.0717	0.0167	0.0469	0.021	0.0197	0.0307	0.0047	0.0385	0.0359	0.129	0.0069	0.0412	0.1101	0.0217	0.0172	0.0063	0.0049	0.0259	0.0213	0.1331	0.0327	0.0906	0.0452	0.0061
4	rs67617289	89313043	0.85	0.865999623192944	1.04	0.276253925711104	0.241072217702353	0.745447236799092	0.0093	0.0063	0.0722	0.0168	0.0468	0.0207	0.0196	0.0308	0.0048	0.0385	0.0357	0.1293	0.007	0.041	0.1101	0.0216	0.017	0.0063	0.005	0.0259	0.0213	0.1336	0.0327	0.0901	0.0448	0.0062
4	rs61750818	89314635	0.85	0.865999623192944	1.04	0.276253925711104	0.25741718122805	0.810665223171858	0.0096	0.0065	0.0729	0.0168	0.0469	0.0203	0.0195	0.0309	0.005	0.0386	0.0355	0.1294	0.0071	0.0412	0.1102	0.0213	0.0167	0.0062	0.0049	0.026	0.021	0.1337	0.0328	0.0896	0.0443	0.0065
4	rs72879352	89317868	0.85	0.865999623192944	1.04	0.276253925711104	0.260431545798739	0.861761526072115	0.0098	0.0066	0.0746	0.0167	0.0469	0.02	0.0193	0.0309	0.0051	0.0387	0.0352	0.1294	0.0072	0.0411	0.1101	0.0209	0.0165	0.0062	0.0049	0.026	0.0209	0.1344	0.0327	0.0884	0.0441	0.0066
4	rs17014118	89319296	0.85	0.865999623192944	1.04	0.276253925711104	0.226526542308944	0.864869548174035	0.0098	0.0067	0.0751	0.0165	0.0473	0.0199	0.0193	0.031	0.0052	0.0387	0.0353	0.1296	0.0073	0.0411	0.11	0.0205	0.0164	0.0061	0.0049	0.0261	0.0208	0.1345	0.0328	0.0885	0.0437	0.0066
4	rs12501863	89319962	0.85	0.865999623192944	1.04	0.276253925711104	0.192896566012064	0.828035503882191	0.0097	0.0067	0.0751	0.0164	0.0474	0.0198	0.0193	0.031	0.0051	0.0396	0.0353	0.1299	0.0073	0.0413	0.1101	0.0204	0.0163	0.0061	0.0046	0.0262	0.0208	0.1343	0.0328	0.0883	0.0436	0.0063
4	rs12642398	89323214	0.85	0.865999623192944	1.04	0.276253925711104	0.205412732167308	0.8693802597197	0.0097	0.0068	0.0755	0.0162	0.0474	0.0197	0.0192	0.0311	0.0051	0.0394	0.0352	0.1299	0.0072	0.0411	0.1112	0.0201	0.0162	0.0059	0.0045	0.0262	0.0205	0.1346	0.0332	0.0882	0.0432	0.0063
4	rs12504318	89339543	0.85	0.865999623192944	1.04	0.276253925711104	0.187256323405898	0.861761526072115	0.0097	0.0067	0.0761	0.0161	0.0473	0.0195	0.0191	0.0312	0.0051	0.0393	0.0351	0.1304	0.0072	0.041	0.1112	0.0198	0.0162	0.0058	0.0045	0.0261	0.0204	0.1347	0.033	0.0884	0.0433	0.0063
4	rs76744523	89373832	0.85	0.865999623192944	1.04	0.276253925711104	0.1706614636497	0.840379491980106	0.0098	0.0067	0.0766	0.0159	0.0472	0.0193	0.019	0.0312	0.0051	0.0392	0.0353	0.1312	0.0071	0.0408	0.1112	0.0194	0.016	0.0058	0.0046	0.0259	0.0202	0.1351	0.033	0.0888	0.0432	0.0063
4	rs114876930	89387564	0.85	0.865999623192944	1.04	0.276253925711104	0.168323051086548	0.840534032553155	0.0098	0.0067	0.0769	0.0158	0.0472	0.0192	0.0189	0.0312	0.005	0.0391	0.0353	0.1315	0.0071	0.0408	0.1112	0.0193	0.0159	0.0057	0.0046	0.0258	0.0201	0.1352	0.0331	0.089	0.0432	0.0063
4	rs76807720	89388622	0.85	0.865999623192944	1.04	0.276253925711104	0.171694890804133	0.842234368911525	0.0098	0.0067	0.0769	0.0157	0.0471	0.0194	0.0189	0.0313	0.005	0.0391	0.0352	0.1316	0.0071	0.0408	0.1112	0.0193	0.0159	0.0057	0.0046	0.0257	0.0201	0.1352	0.033	0.089	0.0432	0.0063
4	rs7699006	89397091	0.85	0.865999623192944	1.04	0.276253925711104	0.166739451817402	0.816497900323068	0.0098	0.0067	0.0771	0.0157	0.0471	0.0194	0.0189	0.0313	0.005	0.039	0.0351	0.1317	0.0071	0.0408	0.1112	0.0192	0.0159	0.0057	0.0046	0.0257	0.02	0.1352	0.0329	0.0891	0.0433	0.0063
4	rs77902409	89401340	0.86	0.789876638244022	1.04	0.276253925711104	0.163424974084832	0.808825161814699	0.0098	0.0066	0.077	0.0157	0.0473	0.0193	0.0187	0.0312	0.005	0.039	0.0353	0.1318	0.0071	0.0408	0.1115	0.0191	0.0159	0.0057	0.0046	0.0257	0.02	0.1352	0.0329	0.0891	0.0432	0.0063
4	rs3733446	89420956	0.86	0.789876638244022	1.04	0.276253925711104	0.170021851123595	0.78650924393491	0.0099	0.0065	0.0772	0.0156	0.0472	0.0192	0.0187	0.0312	0.005	0.0389	0.0353	0.1319	0.0071	0.0408	0.1121	0.0189	0.0158	0.0057	0.0046	0.0258	0.0198	0.1356	0.0328	0.0892	0.0432	0.0063
4	rs10516809	89421086	0.86	0.789876638244022	1.04	0.276253925711104	0.172016347393224	0.786661638790021	0.0098	0.0064	0.0773	0.0155	0.0473	0.0191	0.0187	0.0312	0.005	0.0389	0.0353	0.1319	0.0071	0.0408	0.1121	0.0189	0.0158	0.0057	0.0046	0.0258	0.0198	0.1356	0.0328	0.0892	0.0432	0.0062
4	rs66502916	89423244	0.86	0.789876638244022	1.04	0.276253925711104	0.174853021525944	0.78620447318396	0.0098	0.0064	0.0773	0.0155	0.0472	0.0191	0.0186	0.0313	0.005	0.0389	0.0353	0.132	0.0071	0.0409	0.1122	0.0188	0.0158	0.0056	0.0046	0.0258	0.0197	0.1355	0.0327	0.0892	0.0432	0.0063
4	rs62308683	89423800	0.86	0.789876638244022	1.04	0.276253925711104	0.179030500733937	0.786966447453464	0.0098	0.0064	0.0773	0.0155	0.0472	0.0191	0.0185	0.0312	0.005	0.0389	0.0353	0.1319	0.0072	0.0409	0.1122	0.0188	0.0158	0.0056	0.0046	0.0258	0.0197	0.1355	0.0327	0.0892	0.0432	0.0063
4	rs2717532	89423951	0.86	0.789876638244022	1.04	0.276253925711104	0.179946202096412	0.789253317016816	0.0098	0.0064	0.0774	0.0155	0.0472	0.0191	0.0185	0.0312	0.005	0.0389	0.0353	0.1319	0.0072	0.0409	0.1122	0.0188	0.0158	0.0056	0.0046	0.0258	0.0197	0.1356	0.0327	0.0892	0.0432	0.0063
4	rs76630192	89427553	0.86	0.789876638244022	1.04	0.276253925711104	0.182450559253322	0.792762601011098	0.0099	0.0064	0.0774	0.0154	0.0472	0.0191	0.0184	0.0311	0.005	0.0388	0.0354	0.1321	0.0072	0.0409	0.1123	0.0187	0.0157	0.0056	0.0046	0.0258	0.0196	0.1357	0.0326	0.0893	0.0432	0.0063
4	rs13140695	89439617	0.86	0.789876638244022	1.04	0.276253925711104	0.200617962624286	0.846565716676542	0.0098	0.0066	0.0765	0.0151	0.0472	0.019	0.0181	0.0312	0.0051	0.0387	0.0357	0.1328	0.0073	0.0408	0.1127	0.0184	0.0156	0.0056	0.0046	0.0257	0.0195	0.1355	0.0327	0.0897	0.0433	0.0063
4	rs2717533	89441779	0.86	0.789876638244022	1.04	0.276253925711104	0.196465549667674	0.840070428579137	0.0099	0.0066	0.0764	0.0152	0.0472	0.019	0.0181	0.0312	0.0051	0.0387	0.0357	0.1329	0.0073	0.0407	0.1127	0.0183	0.0156	0.0056	0.0047	0.0257	0.0195	0.1354	0.0327	0.0897	0.0433	0.0063
4	rs78551699	89445036	0.87	0.718142804220985	1.04	0.276253925711104	0.161523848132768	0.734618966217973	0.01	0.0067	0.0765	0.0146	0.0471	0.0189	0.0173	0.0309	0.0053	0.0382	0.0356	0.1343	0.0074	0.0404	0.1148	0.0175	0.0154	0.0055	0.0046	0.0251	0.0189	0.1361	0.0321	0.0912	0.0432	0.0064
4	rs3846281	89451509	0.88	0.650722301593725	1.04	0.276253925711104	0.109915316593141	0.634151982754254	0.0097	0.0069	0.0774	0.0136	0.0471	0.0184	0.0159	0.0303	0.0054	0.0372	0.0354	0.1356	0.0073	0.0398	0.1175	0.0166	0.0154	0.0053	0.0045	0.0238	0.0177	0.1373	0.0319	0.0944	0.0435	0.0063
4	rs62308686	89468618	0.91	0.473491286898298	1.05	0.24269399207398	0.168605494235878	0.571452490706659	0.0084	0.0067	0.0799	0.011	0.0465	0.0165	0.0142	0.029	0.0042	0.0339	0.035	0.1446	0.0059	0.0374	0.1243	0.0137	0.0146	0.0043	0.0038	0.0206	0.0138	0.1425	0.0302	0.1036	0.0438	0.0053
4	rs78011872	89470295	0.9	0.528487958927512	1.05	0.24269399207398	0.145582101662524	0.50873068719222	0.0084	0.0067	0.0799	0.011	0.0465	0.0165	0.0141	0.029	0.0042	0.0338	0.035	0.1446	0.0059	0.0374	0.1244	0.0137	0.0146	0.0043	0.0038	0.0205	0.0138	0.1425	0.0301	0.1036	0.0438	0.0053
4	rs6850944	89482021	0.9	0.528487958927512	1.05	0.24269399207398	0.0773515342832825	0.271787515114599	0.0084	0.0067	0.0798	0.0108	0.0465	0.0166	0.0143	0.0289	0.0042	0.0337	0.0349	0.1452	0.0059	0.0372	0.125	0.0137	0.0145	0.0043	0.0037	0.0204	0.0136	0.1427	0.0299	0.1043	0.0438	0.0053
4	rs3902475	89489350	0.9	0.528487958927512	1.05	0.24269399207398	0.0766316067280624	0.269252913958168	0.0084	0.0067	0.0798	0.0108	0.0465	0.0165	0.0142	0.0289	0.0042	0.0336	0.0349	0.1453	0.0059	0.0372	0.125	0.0137	0.0145	0.0043	0.0037	0.0204	0.0136	0.1428	0.0299	0.1044	0.0438	0.0052
4	rs75143154	89498363	0.9	0.528487958927512	1.05	0.24269399207398	0.0624078849967892	0.244766980620074	0.0082	0.0067	0.0809	0.0107	0.0463	0.0164	0.014	0.0288	0.0041	0.0333	0.035	0.1443	0.0058	0.0371	0.1257	0.0135	0.0145	0.0041	0.0036	0.0203	0.0133	0.1439	0.0298	0.1054	0.044	0.0051
4	rs111698132	89500973	0.9	0.528487958927512	1.05	0.24269399207398	0.0605991823977443	0.234014448019754	0.0082	0.0067	0.0809	0.0107	0.0463	0.0164	0.014	0.0288	0.0041	0.0333	0.035	0.1442	0.0058	0.0371	0.1258	0.0135	0.0145	0.004	0.0036	0.0203	0.0133	0.1439	0.0298	0.1054	0.044	0.0051
4	rs72663440	89501036	0.9	0.528487958927512	1.05	0.24269399207398	0.0608233505756787	0.233244511818629	0.0082	0.0067	0.0809	0.0107	0.0463	0.0164	0.014	0.0288	0.0041	0.0333	0.035	0.1441	0.0058	0.0371	0.1258	0.0135	0.0145	0.004	0.0036	0.0203	0.0133	0.144	0.0298	0.1054	0.044	0.0051
4	rs72663441	89501852	0.9	0.528487958927512	1.05	0.24269399207398	0.0614614689154437	0.234785201672574	0.0082	0.0067	0.0809	0.0107	0.0463	0.0164	0.014	0.0288	0.0041	0.0334	0.0349	0.1441	0.0058	0.0371	0.1258	0.0135	0.0145	0.004	0.0036	0.0203	0.0132	0.144	0.0298	0.1054	0.044	0.0051
4	rs3796660	89522621	0.9	0.528487958927512	1.05	0.24269399207398	0.0596156449614608	0.235115774492863	0.0081	0.0066	0.0813	0.0106	0.0463	0.0164	0.0139	0.0287	0.0041	0.0333	0.0349	0.1437	0.0057	0.0371	0.126	0.0134	0.0145	0.004	0.0035	0.0203	0.0132	0.1443	0.0298	0.1056	0.0441	0.005
4	rs17737045	89524695	0.9	0.528487958927512	1.06	0.212122118160079	0.0597634210434934	0.237323412800166	0.0081	0.0066	0.0813	0.0106	0.0463	0.0164	0.0139	0.0287	0.0041	0.0333	0.0349	0.1437	0.0057	0.0371	0.126	0.0134	0.0145	0.004	0.0035	0.0203	0.0132	0.1444	0.0298	0.1057	0.0441	0.005
4	rs116710855	89525665	0.9	0.528487958927512	1.06	0.212122118160079	0.0605618742410107	0.239537666036898	0.0081	0.0066	0.0813	0.0106	0.0462	0.0163	0.0139	0.0287	0.0041	0.0333	0.0349	0.1437	0.0057	0.0371	0.126	0.0134	0.0145	0.004	0.0035	0.0203	0.0132	0.1444	0.0298	0.1057	0.0441	0.005
4	rs3893911	89532134	0.9	0.528487958927512	1.06	0.212122118160079	0.0477825032009291	0.20366263355854	0.0081	0.0066	0.0817	0.0106	0.0459	0.0162	0.0139	0.0286	0.004	0.0332	0.0346	0.144	0.0057	0.037	0.1265	0.0133	0.0145	0.0039	0.0034	0.0202	0.013	0.1444	0.0297	0.1064	0.0442	0.0049
4	rs3017896	89533004	0.9	0.528487958927512	1.06	0.212122118160079	0.0481175007656441	0.203767785973492	0.0081	0.0066	0.0817	0.0106	0.0459	0.0162	0.0139	0.0286	0.004	0.0332	0.0346	0.144	0.0057	0.0369	0.1266	0.0133	0.0145	0.0039	0.0034	0.0202	0.013	0.1444	0.0297	0.1063	0.0442	0.0049
4	rs72663449	89539167	0.9	0.528487958927512	1.08	0.159408631830651	0.0484059031844528	0.212664790837299	0.008	0.0066	0.0818	0.0106	0.0458	0.0162	0.0139	0.0286	0.004	0.0331	0.0345	0.1443	0.0056	0.037	0.1268	0.0133	0.0145	0.0039	0.0034	0.0202	0.0129	0.1444	0.0297	0.1065	0.0442	0.0049
4	rs78639580	89553625	0.89	0.587533376708783	1.08	0.159408631830651	0.0443070716104808	0.197074828949194	0.008	0.0066	0.082	0.0106	0.0458	0.0161	0.0138	0.0286	0.004	0.0331	0.0345	0.1444	0.0056	0.0369	0.127	0.0133	0.0145	0.0039	0.0034	0.0201	0.0128	0.1444	0.0297	0.1067	0.0442	0.0049
4	rs3017924	89570216	0.89	0.587533376708783	1.08	0.159408631830651	0.0346809757111016	0.168013964739432	0.0079	0.0065	0.0823	0.0106	0.0456	0.016	0.0138	0.0286	0.004	0.0331	0.0344	0.1449	0.0056	0.0369	0.1274	0.0132	0.0144	0.0039	0.0033	0.0198	0.0127	0.1442	0.0296	0.1073	0.0442	0.0048
4	rs72882987	89572715	0.89	0.587533376708783	1.08	0.159408631830651	0.0342613297512771	0.16722706395609	0.0079	0.0065	0.0823	0.0106	0.0456	0.016	0.0138	0.0286	0.004	0.0331	0.0344	0.1449	0.0056	0.0369	0.1274	0.0132	0.0144	0.0039	0.0033	0.0198	0.0127	0.1442	0.0296	0.1073	0.0442	0.0048
4	rs2972040	89577214	0.89	0.587533376708783	1.08	0.159408631830651	0.0337198466795985	0.165755119893042	0.0079	0.0065	0.0823	0.0106	0.0456	0.016	0.0138	0.0286	0.004	0.0331	0.0344	0.1449	0.0055	0.0369	0.1275	0.0132	0.0144	0.0039	0.0033	0.0198	0.0126	0.1442	0.0295	0.1073	0.0442	0.0048
4	rs78191148	89583183	0.89	0.587533376708783	1.07	0.184406357471863	0.0338452362905799	0.165069777592958	0.0079	0.0065	0.0824	0.0106	0.0456	0.016	0.0138	0.0286	0.004	0.0332	0.0344	0.1448	0.0055	0.0367	0.1277	0.0132	0.0144	0.0039	0.0033	0.0198	0.0126	0.1442	0.0295	0.1074	0.0441	0.0048
4	rs3852086	89586243	0.89	0.587533376708783	1.07	0.184406357471863	0.0337073255775436	0.164092450458626	0.0079	0.0065	0.0825	0.0106	0.0455	0.016	0.0138	0.0286	0.004	0.0332	0.0343	0.1448	0.0055	0.0367	0.1278	0.0132	0.0144	0.0039	0.0033	0.0197	0.0126	0.1442	0.0295	0.1075	0.044	0.0048
4	rs114370299	89589871	0.89	0.587533376708783	1.07	0.184406357471863	0.0346554412474315	0.162824983309083	0.0078	0.0065	0.0825	0.0106	0.0455	0.016	0.0138	0.0286	0.004	0.0332	0.0343	0.1448	0.0055	0.0367	0.1279	0.0132	0.0144	0.0039	0.0033	0.0197	0.0126	0.1443	0.0295	0.1075	0.0441	0.0047
4	rs116626291	89597827	0.89	0.587533376708783	1.07	0.184406357471863	0.0337950414704172	0.155580873835835	0.0078	0.0064	0.0827	0.0106	0.0455	0.0159	0.0138	0.0286	0.0039	0.0333	0.0343	0.1451	0.0054	0.0366	0.1279	0.0132	0.0144	0.0038	0.0032	0.0196	0.0126	0.1443	0.0294	0.1076	0.0441	0.0047
4	rs79486230	89598491	0.89	0.587533376708783	1.07	0.184406357471863	0.0334451315815813	0.153955216378419	0.0077	0.0064	0.0827	0.0106	0.0455	0.0159	0.0138	0.0286	0.0039	0.0332	0.0343	0.1451	0.0054	0.0366	0.1279	0.0132	0.0144	0.0038	0.0032	0.0196	0.0126	0.1443	0.0294	0.1076	0.0441	0.0047
4	rs2298736	89602244	0.9	0.528487958927512	1.07	0.184406357471863	0.0339332023555443	0.150816995741665	0.0077	0.0064	0.0828	0.0106	0.0455	0.0159	0.0138	0.0286	0.0039	0.0332	0.0343	0.1452	0.0054	0.0366	0.128	0.0132	0.0144	0.0038	0.0032	0.0196	0.0126	0.1443	0.0294	0.1077	0.0442	0.0047
4	rs3737487	89608225	0.9	0.528487958927512	1.07	0.184406357471863	0.0323740702880853	0.147514002725203	0.0076	0.0064	0.0829	0.0107	0.0454	0.0159	0.0138	0.0286	0.0038	0.0331	0.0343	0.1453	0.0054	0.0366	0.128	0.0132	0.0144	0.0038	0.0032	0.0196	0.0126	0.1444	0.0294	0.1077	0.0442	0.0047
4	rs710834	89618837	0.89	0.587533376708783	1.07	0.184406357471863	0.0446861400040295	0.114274638634281	0.0065	0.0055	0.0863	0.0102	0.0445	0.0155	0.0133	0.0287	0.003	0.0322	0.0326	0.1496	0.0041	0.0367	0.1294	0.0121	0.0137	0.0032	0.0023	0.0176	0.0115	0.1465	0.0297	0.1106	0.0459	0.004
4	rs114712651	89619463	0.89	0.587533376708783	1.07	0.184406357471863	0.0414398116923715	0.112824518922755	0.0064	0.0055	0.0866	0.0101	0.0445	0.0154	0.0132	0.0286	0.0029	0.0323	0.0325	0.15	0.0041	0.0366	0.1296	0.012	0.0136	0.0031	0.0022	0.0175	0.0114	0.1467	0.0297	0.1107	0.046	0.0039
4	rs1804080	89625427	0.89	0.587533376708783	1.07	0.184406357471863	0.039284193349017	0.120319413142363	0.0064	0.0054	0.0868	0.0101	0.0446	0.0154	0.0131	0.0285	0.0029	0.0324	0.0325	0.1502	0.0041	0.0366	0.1297	0.012	0.0136	0.0031	0.0022	0.0174	0.0114	0.1467	0.0297	0.1107	0.046	0.0038
4	rs1063143	89629000	0.89	0.587533376708783	1.07	0.184406357471863	0.0390202885823439	0.127637644228946	0.0063	0.0054	0.0869	0.0101	0.0446	0.0154	0.0131	0.0285	0.0029	0.0324	0.0325	0.1503	0.004	0.0367	0.1297	0.012	0.0136	0.0031	0.0022	0.0174	0.0114	0.1468	0.0296	0.1107	0.046	0.0038
4	rs76365502	89637879	0.89	0.587533376708783	1.07	0.184406357471863	0.0396893622108543	0.179869976297521	0.0063	0.0054	0.087	0.01	0.0446	0.0154	0.0131	0.0284	0.0029	0.0325	0.0325	0.1506	0.004	0.0367	0.1298	0.0119	0.0136	0.0031	0.0022	0.0173	0.0113	0.147	0.0296	0.1108	0.0461	0.0038
4	rs114166013	89639141	0.89	0.587533376708783	1.07	0.184406357471863	0.0391868226266934	0.17206704779392	0.0063	0.0053	0.0871	0.01	0.0446	0.0153	0.013	0.0284	0.0029	0.0325	0.0325	0.1507	0.0039	0.0367	0.1299	0.0119	0.0136	0.0031	0.0021	0.0173	0.0113	0.147	0.0296	0.1108	0.0461	0.0037
4	rs72663463	89641915	0.89	0.587533376708783	1.07	0.184406357471863	0.0397033846463671	0.188098317716734	0.0063	0.0053	0.0871	0.01	0.0446	0.0153	0.013	0.0284	0.0028	0.0325	0.0326	0.1508	0.0039	0.0367	0.13	0.0119	0.0136	0.003	0.0021	0.0173	0.0112	0.1471	0.0296	0.1108	0.0461	0.0037
4	rs2602121	89642993	0.89	0.587533376708783	1.07	0.184406357471863	0.0400691658883945	0.198324034213536	0.0062	0.0053	0.0871	0.01	0.0446	0.0153	0.013	0.0284	0.0028	0.0324	0.0326	0.1508	0.0039	0.0367	0.13	0.0119	0.0136	0.003	0.0021	0.0173	0.0112	0.1471	0.0296	0.1108	0.0462	0.0037
4	rs2972033	89643173	0.89	0.587533376708783	1.07	0.184406357471863	0.0405225316713841	0.19499874107946	0.0062	0.0053	0.0871	0.01	0.0445	0.0153	0.013	0.0284	0.0028	0.0324	0.0326	0.1508	0.0039	0.0367	0.1299	0.0119	0.0136	0.003	0.0021	0.0173	0.0112	0.1471	0.0296	0.1107	0.0463	0.0037
4	rs79131508	89645562	0.89	0.587533376708783	1.07	0.184406357471863	0.0418019596153783	0.203978145198767	0.0062	0.0053	0.0871	0.01	0.0445	0.0153	0.013	0.0284	0.0028	0.0324	0.0326	0.1509	0.0039	0.0367	0.13	0.0119	0.0136	0.003	0.0021	0.0173	0.0112	0.1472	0.0295	0.1107	0.0464	0.0037
4	rs28504084	89646537	0.89	0.587533376708783	1.07	0.184406357471863	0.0427241767170193	0.208094585573697	0.0063	0.0053	0.0871	0.01	0.0445	0.0153	0.013	0.0284	0.0029	0.0324	0.0326	0.1508	0.0039	0.0366	0.1299	0.0119	0.0136	0.003	0.0021	0.0173	0.0112	0.1472	0.0295	0.1108	0.0464	0.0037
4	rs2860500	89647070	0.89	0.587533376708783	1.07	0.184406357471863	0.043495778328867	0.208942361440764	0.0063	0.0053	0.0871	0.01	0.0445	0.0153	0.013	0.0284	0.0029	0.0325	0.0325	0.1508	0.0039	0.0366	0.1299	0.0119	0.0136	0.003	0.0021	0.0173	0.0112	0.1472	0.0295	0.1108	0.0465	0.0037
4	rs2602120	89647980	0.89	0.587533376708783	1.07	0.184406357471863	0.0443827092886622	0.222877072589511	0.0063	0.0053	0.0871	0.01	0.0445	0.0153	0.013	0.0284	0.0029	0.0325	0.0325	0.1509	0.0039	0.0366	0.1299	0.0119	0.0136	0.003	0.0021	0.0172	0.0112	0.1473	0.0296	0.1108	0.0464	0.0037
4	rs1801918	89648470	0.89	0.587533376708783	1.07	0.184406357471863	0.0450521182360717	0.235225998707462	0.0063	0.0053	0.0871	0.01	0.0445	0.0153	0.0131	0.0285	0.0028	0.0325	0.0324	0.1509	0.0039	0.0365	0.1299	0.0119	0.0136	0.003	0.0021	0.0172	0.0112	0.1473	0.0296	0.1108	0.0463	0.0037
4	rs9224	89649659	0.89	0.587533376708783	1.07	0.184406357471863	0.0483577551561291	0.257825700739154	0.0062	0.0053	0.0871	0.01	0.0444	0.0153	0.0131	0.0285	0.0028	0.0326	0.0324	0.151	0.0039	0.0364	0.1299	0.012	0.0137	0.003	0.0021	0.0172	0.0113	0.1475	0.0295	0.1108	0.0462	0.0037
4	rs115045943	89652957	0.9	0.528487958927512	1.07	0.184406357471863	0.0509046012957847	0.231926527841757	0.0062	0.0053	0.0872	0.01	0.0443	0.0153	0.013	0.0285	0.0029	0.0325	0.0323	0.1512	0.0039	0.0362	0.1304	0.012	0.0137	0.003	0.002	0.0171	0.0112	0.1478	0.0293	0.1106	0.0461	0.0037
4	rs2604225	89654658	0.9	0.528487958927512	1.07	0.184406357471863	0.0524650629734454	0.221254179915476	0.0062	0.0053	0.0872	0.01	0.0442	0.0152	0.013	0.0285	0.0029	0.0324	0.0323	0.1513	0.0039	0.0361	0.1306	0.012	0.0138	0.003	0.002	0.017	0.0112	0.1479	0.0292	0.1106	0.0461	0.0037
4	rs2602118	89656988	0.9	0.528487958927512	1.07	0.184406357471863	0.0535058339040993	0.222443922311406	0.0061	0.0053	0.0872	0.01	0.0442	0.0152	0.013	0.0285	0.0029	0.0324	0.0323	0.1514	0.0039	0.0361	0.1307	0.012	0.0138	0.003	0.002	0.017	0.0111	0.148	0.0291	0.1105	0.046	0.0037
4	rs78179026	89657456	0.9	0.528487958927512	1.07	0.184406357471863	0.0538673073253026	0.224286708853328	0.0061	0.0053	0.0872	0.01	0.0442	0.0152	0.013	0.0285	0.0029	0.0324	0.0323	0.1514	0.0039	0.036	0.1308	0.012	0.0138	0.003	0.002	0.017	0.0111	0.148	0.0291	0.1105	0.046	0.0037
4	rs72663468	89658120	0.9	0.528487958927512	1.07	0.184406357471863	0.0540918936059951	0.233574384272801	0.0061	0.0053	0.0872	0.01	0.0442	0.0152	0.013	0.0286	0.0029	0.0324	0.0323	0.1514	0.0039	0.0361	0.1308	0.012	0.0138	0.003	0.002	0.017	0.0111	0.148	0.0291	0.1105	0.046	0.0037
4	rs2602115	89661962	0.9	0.528487958927512	1.07	0.184406357471863	0.0547694081443405	0.215872693787667	0.0062	0.0053	0.0873	0.0101	0.0442	0.0153	0.013	0.0285	0.0028	0.0324	0.0323	0.1513	0.0038	0.036	0.1309	0.012	0.0139	0.003	0.002	0.0169	0.0111	0.1481	0.029	0.1105	0.046	0.0037
4	rs112559324	89667311	0.9	0.528487958927512	1.07	0.184406357471863	0.0527877684908237	0.227005672416154	0.0062	0.0053	0.0874	0.0101	0.0442	0.0153	0.013	0.0285	0.0028	0.0324	0.0323	0.1514	0.0038	0.036	0.1312	0.012	0.0139	0.003	0.002	0.0169	0.0111	0.148	0.029	0.1104	0.046	0.0037
4	rs7657817	89668859	0.9	0.528487958927512	1.08	0.159408631830651	0.0534371664890403	0.229407151379004	0.0062	0.0053	0.0874	0.0101	0.0442	0.0153	0.013	0.0285	0.0028	0.0323	0.0323	0.1514	0.0038	0.036	0.1312	0.012	0.0139	0.003	0.002	0.0168	0.011	0.148	0.0289	0.1104	0.046	0.0037
4	rs3756050	89670155	0.9	0.528487958927512	1.08	0.159408631830651	0.0561768708316425	0.206508097723319	0.0062	0.0053	0.0875	0.0101	0.0441	0.0152	0.013	0.0285	0.0028	0.0323	0.0322	0.1519	0.0038	0.0359	0.1314	0.0119	0.0139	0.003	0.002	0.0161	0.0109	0.1489	0.0287	0.1104	0.0459	0.0037
4	rs10017406	89673726	0.9	0.528487958927512	1.08	0.159408631830651	0.0564434267817245	0.219419599078099	0.0063	0.0052	0.0877	0.0102	0.044	0.0152	0.0131	0.0285	0.0029	0.0322	0.0321	0.1518	0.0039	0.0358	0.1314	0.0119	0.0139	0.003	0.0021	0.0159	0.0107	0.1492	0.0286	0.1104	0.046	0.0037
4	rs3960287	89677377	0.9	0.528487958927512	1.08	0.159408631830651	0.0570686637388281	0.220390224613023	0.0063	0.0052	0.0878	0.0102	0.044	0.0152	0.0131	0.0284	0.0029	0.0321	0.0321	0.1518	0.0039	0.0358	0.1314	0.0119	0.0139	0.003	0.0022	0.0159	0.0107	0.1493	0.0286	0.1104	0.046	0.0037
4	rs1965869	89677537	0.9	0.528487958927512	1.08	0.159408631830651	0.0618578012696603	0.216408881536101	0.0063	0.0052	0.0877	0.0102	0.0441	0.0152	0.0131	0.0285	0.0029	0.0322	0.032	0.1518	0.0039	0.0359	0.1315	0.0119	0.014	0.0029	0.0022	0.0159	0.0106	0.1493	0.0286	0.11	0.046	0.0037
4	rs58625141	89682624	0.9	0.528487958927512	1.08	0.159408631830651	0.0693225760837818	0.205769121028153	0.0063	0.0053	0.0879	0.0102	0.044	0.0153	0.0131	0.0287	0.0029	0.0321	0.0322	0.152	0.0035	0.0359	0.1318	0.0119	0.014	0.0028	0.0021	0.0158	0.0105	0.1495	0.0284	0.1099	0.0459	0.0037
4	rs76806573	89682729	0.9	0.528487958927512	1.08	0.159408631830651	0.0697719050460661	0.206085717253098	0.0063	0.0053	0.0879	0.0102	0.044	0.0153	0.0132	0.0287	0.0029	0.032	0.0322	0.1521	0.0035	0.0359	0.1318	0.0119	0.014	0.0028	0.0021	0.0158	0.0105	0.1495	0.0284	0.1099	0.0459	0.0037
4	rs73841702	89682951	0.9	0.528487958927512	1.08	0.159408631830651	0.0703465176146883	0.205347245176615	0.0063	0.0053	0.0879	0.0102	0.044	0.0153	0.0133	0.0287	0.0029	0.032	0.0322	0.1522	0.0035	0.0359	0.1319	0.0119	0.014	0.0028	0.0021	0.0158	0.0104	0.1494	0.0284	0.1098	0.0459	0.0037
4	rs6832489	89683716	0.9	0.528487958927512	1.08	0.159408631830651	0.0724238220316892	0.198741025907447	0.0063	0.0053	0.088	0.0102	0.044	0.0153	0.0133	0.0287	0.0029	0.032	0.0322	0.1522	0.0035	0.0359	0.132	0.0119	0.014	0.0028	0.0021	0.0157	0.0104	0.1495	0.0283	0.1098	0.0459	0.0037
4	rs80056168	89684474	0.9	0.528487958927512	1.08	0.159408631830651	0.0718799403229598	0.202927074854229	0.0063	0.0053	0.088	0.0102	0.044	0.0154	0.0133	0.0287	0.0029	0.032	0.0323	0.1522	0.0035	0.0359	0.132	0.0119	0.014	0.0028	0.0021	0.0156	0.0104	0.1494	0.0283	0.1097	0.0459	0.0037
4	rs17014513	89684640	0.9	0.528487958927512	1.08	0.159408631830651	0.0716922936104765	0.205136415540656	0.0063	0.0053	0.0881	0.0102	0.044	0.0154	0.0133	0.0287	0.0029	0.0319	0.0323	0.1522	0.0035	0.0359	0.132	0.0119	0.014	0.0028	0.0021	0.0156	0.0103	0.1494	0.0282	0.1097	0.0459	0.0037
4	rs7660516	89686967	0.9	0.528487958927512	1.08	0.159408631830651	0.0717131275081981	0.206825072014363	0.0063	0.0053	0.0881	0.0102	0.044	0.0154	0.0133	0.0287	0.0029	0.0319	0.0324	0.1522	0.0034	0.0359	0.132	0.0119	0.014	0.0028	0.0021	0.0156	0.0103	0.1495	0.0282	0.1097	0.0459	0.0037
4	rs6824205	89688091	0.9	0.528487958927512	1.08	0.159408631830651	0.0716714636462762	0.201877822249935	0.0063	0.0053	0.0881	0.0102	0.044	0.0154	0.0133	0.0287	0.0029	0.0319	0.0324	0.1522	0.0034	0.0359	0.132	0.0119	0.014	0.0028	0.0021	0.0156	0.0103	0.1495	0.0282	0.1097	0.0459	0.0037
4	rs12651604	89690277	0.9	0.528487958927512	1.08	0.159408631830651	0.0722561902292813	0.201982665555715	0.0064	0.0053	0.0881	0.0102	0.0439	0.0154	0.0133	0.0287	0.0029	0.0319	0.0324	0.1523	0.0034	0.0359	0.132	0.0119	0.014	0.0028	0.0021	0.0156	0.0103	0.1496	0.0281	0.1096	0.0459	0.0037
4	rs11097197	89691981	0.9	0.528487958927512	1.08	0.159408631830651	0.0724028542647206	0.203872956522055	0.0064	0.0053	0.0881	0.0102	0.0439	0.0154	0.0133	0.0288	0.0029	0.0319	0.0324	0.1523	0.0034	0.0359	0.132	0.0119	0.014	0.0028	0.0021	0.0156	0.0103	0.1496	0.0281	0.1096	0.0459	0.0037
4	rs73844112	89694336	0.9	0.528487958927512	1.08	0.159408631830651	0.077001936445817	0.205452687075189	0.0064	0.0053	0.0882	0.0099	0.0439	0.0154	0.0133	0.0287	0.0028	0.0319	0.0324	0.1525	0.0034	0.0359	0.132	0.0119	0.014	0.0028	0.0021	0.0155	0.0102	0.1496	0.0281	0.1097	0.0459	0.0037
4	rs72870540	89694951	0.9	0.528487958927512	1.08	0.159408631830651	0.0772421753011689	0.206402475603754	0.0064	0.0053	0.0882	0.0099	0.0439	0.0154	0.0133	0.0287	0.0028	0.0319	0.0324	0.1525	0.0034	0.0359	0.132	0.0119	0.014	0.0028	0.0021	0.0155	0.0102	0.1496	0.0281	0.1097	0.0459	0.0037
4	rs72870541	89695088	0.9	0.528487958927512	1.08	0.159408631830651	0.0778998255536584	0.207459505806089	0.0064	0.0053	0.0882	0.0099	0.0439	0.0154	0.0133	0.0287	0.0028	0.0319	0.0324	0.1525	0.0034	0.0359	0.1319	0.0119	0.014	0.0028	0.0021	0.0155	0.0102	0.1496	0.0281	0.1097	0.0459	0.0037
4	rs12646123	89695984	0.9	0.528487958927512	1.08	0.159408631830651	0.0826956493527134	0.203032100180792	0.0065	0.0053	0.0879	0.0099	0.044	0.0154	0.0134	0.0288	0.0029	0.0319	0.0324	0.1526	0.0034	0.036	0.132	0.012	0.014	0.0028	0.0021	0.0155	0.0102	0.1493	0.0281	0.1097	0.046	0.0038
4	rs17014546	89697212	0.9	0.528487958927512	1.08	0.159408631830651	0.077768008111176	0.19728284520975	0.0065	0.0053	0.0879	0.0099	0.044	0.0154	0.0134	0.0288	0.0028	0.0319	0.0325	0.1526	0.0034	0.036	0.132	0.0119	0.014	0.0027	0.0021	0.0155	0.0102	0.1493	0.0281	0.1098	0.046	0.0037
4	rs72870544	89697577	0.9	0.528487958927512	1.08	0.159408631830651	0.0840041286594592	0.199367065289006	0.0065	0.0053	0.0876	0.0099	0.0439	0.0154	0.0135	0.0288	0.0028	0.0319	0.0325	0.1528	0.0034	0.036	0.1321	0.012	0.014	0.0027	0.0021	0.0155	0.0102	0.1494	0.0281	0.1097	0.0461	0.0037
4	rs12641753	89697849	0.9	0.528487958927512	1.08	0.159408631830651	0.0901398206861835	0.188200686942018	0.0059	0.0053	0.0877	0.01	0.044	0.0151	0.0135	0.0288	0.0029	0.0319	0.0325	0.1536	0.0034	0.036	0.1324	0.0119	0.014	0.0028	0.0021	0.0155	0.0102	0.1486	0.0281	0.1098	0.0461	0.0038
4	rs59774315	89698493	0.9	0.528487958927512	1.08	0.159408631830651	0.0991948188863754	0.177757419773831	0.0059	0.0053	0.0869	0.01	0.0439	0.0151	0.0134	0.0288	0.0029	0.032	0.0325	0.1538	0.0034	0.036	0.1325	0.012	0.0142	0.0028	0.0021	0.0155	0.0102	0.1486	0.0281	0.1099	0.0462	0.0038
4	rs2290784	89702564	0.9	0.528487958927512	1.08	0.159408631830651	0.121788821081857	0.192620440772348	0.0058	0.0052	0.087	0.0099	0.0439	0.0149	0.0134	0.0285	0.0028	0.032	0.0326	0.1543	0.0033	0.0362	0.1332	0.012	0.0142	0.0026	0.002	0.0152	0.0101	0.1488	0.0279	0.11	0.0464	0.0038
4	rs9993691	89710123	0.91	0.473491286898298	1.08	0.159408631830651	0.198244647129723	0.168802158004557	0.0053	0.0048	0.0873	0.0101	0.0437	0.0142	0.0135	0.0285	0.0025	0.0319	0.0328	0.156	0.0029	0.0367	0.133	0.0117	0.0141	0.0022	0.0018	0.0148	0.0097	0.1497	0.028	0.1099	0.0469	0.0037
4	rs1377291	89712158	0.91	0.473491286898298	1.08	0.159408631830651	0.199215376444501	0.158078914483586	0.0053	0.0048	0.0873	0.0101	0.0437	0.0142	0.0135	0.0285	0.0025	0.0319	0.0328	0.156	0.0029	0.0368	0.133	0.0117	0.0141	0.0022	0.0018	0.0148	0.0097	0.1497	0.028	0.1099	0.0469	0.0037
4	rs11723789	89714361	0.91	0.473491286898298	1.08	0.159408631830651	0.199643351396855	0.162532983161867	0.0053	0.0048	0.0873	0.0101	0.0437	0.0142	0.0135	0.0285	0.0025	0.032	0.0328	0.156	0.0029	0.0368	0.133	0.0117	0.0141	0.0022	0.0018	0.0148	0.0097	0.1497	0.028	0.1099	0.0469	0.0037
4	rs1377290	89719368	0.91	0.473491286898298	1.08	0.159408631830651	0.207237253165141	0.153192312773766	0.0052	0.0048	0.0874	0.01	0.0438	0.0142	0.0135	0.0284	0.0025	0.032	0.0328	0.1562	0.0029	0.0368	0.133	0.0119	0.0145	0.0021	0.0018	0.0147	0.0097	0.1493	0.0279	0.1099	0.0469	0.0037
4	rs73842241	89727597	0.91	0.473491286898298	1.08	0.159408631830651	0.216741180492852	0.154050674514486	0.0052	0.0048	0.0873	0.01	0.0438	0.0142	0.0135	0.0283	0.0024	0.032	0.0328	0.1563	0.0029	0.0368	0.1328	0.0119	0.0147	0.0021	0.0018	0.0147	0.0097	0.1495	0.0279	0.1098	0.047	0.0036
4	rs10516821	89727979	0.91	0.473491286898298	1.08	0.159408631830651	0.216496584663213	0.151480743441866	0.0052	0.0048	0.0873	0.01	0.0438	0.0142	0.0135	0.0283	0.0024	0.032	0.0328	0.1563	0.0029	0.0368	0.1328	0.0119	0.0147	0.0021	0.0018	0.0147	0.0097	0.1495	0.0279	0.1098	0.047	0.0036
4	rs74684746	89730403	0.91	0.473491286898298	1.08	0.159408631830651	0.215519750479155	0.157597423766489	0.0052	0.0048	0.0873	0.01	0.0439	0.0142	0.0135	0.0283	0.0024	0.032	0.0329	0.1562	0.0029	0.0368	0.1327	0.0119	0.0147	0.0021	0.0018	0.0147	0.0097	0.1495	0.0279	0.1098	0.047	0.0036
4	rs17014601	89730899	0.91	0.473491286898298	1.09	0.136985182682918	0.215438459520993	0.164874148879263	0.0052	0.0048	0.0873	0.01	0.0439	0.0142	0.0135	0.0283	0.0024	0.032	0.0329	0.1562	0.0029	0.0368	0.1327	0.0119	0.0147	0.0021	0.0018	0.0147	0.0097	0.1496	0.0279	0.1099	0.047	0.0036
4	rs114843067	89736306	0.91	0.473491286898298	1.09	0.136985182682918	0.210391945347553	0.123649852477956	0.0051	0.0048	0.0875	0.01	0.0438	0.0142	0.0135	0.0283	0.0024	0.0321	0.0329	0.1561	0.0028	0.0368	0.1326	0.0119	0.0148	0.0021	0.0018	0.0148	0.0097	0.1496	0.0278	0.1099	0.0468	0.0036
4	rs17747911	89737659	0.91	0.473491286898298	1.08	0.159408631830651	0.212160645461518	0.121367439556563	0.0051	0.0048	0.0875	0.01	0.0438	0.0142	0.0135	0.0283	0.0024	0.0322	0.0329	0.156	0.0028	0.0368	0.1326	0.0118	0.0148	0.0021	0.0018	0.0148	0.0097	0.1496	0.0278	0.1099	0.0468	0.0036
4	rs13133548	89740128	0.91	0.473491286898298	1.08	0.159408631830651	0.210993974569878	0.128709003578474	0.0051	0.0047	0.0877	0.0101	0.0438	0.0141	0.0136	0.0284	0.0024	0.0323	0.0329	0.1558	0.0028	0.0367	0.1325	0.0119	0.015	0.0021	0.0018	0.0147	0.0097	0.1496	0.0278	0.1099	0.0468	0.0036
4	rs3822072	89741269	0.91	0.473491286898298	1.08	0.159408631830651	0.212967356115863	0.100910383449072	0.005	0.0047	0.0877	0.0101	0.0438	0.0141	0.0136	0.0284	0.0024	0.0323	0.0329	0.1557	0.0028	0.0367	0.1325	0.0119	0.015	0.0021	0.0018	0.0147	0.0098	0.1495	0.0278	0.1098	0.0467	0.0035
4	rs13147493	89742179	0.91	0.473491286898298	1.09	0.136985182682918	0.217230836845188	0.0950290950788296	0.005	0.0047	0.0877	0.0102	0.0437	0.014	0.0136	0.0286	0.0024	0.0325	0.033	0.1557	0.0028	0.0367	0.1324	0.0118	0.0151	0.0021	0.0018	0.0147	0.0098	0.1493	0.0277	0.1098	0.0467	0.0035
4	rs3775373	89743821	0.93	0.375229593708928	1.09	0.136985182682918	0.187744609533602	0.0758247429028631	0.0048	0.0043	0.0879	0.0114	0.0438	0.0144	0.0144	0.0294	0.0021	0.034	0.0331	0.1537	0.0027	0.0366	0.1276	0.0127	0.0163	0.0017	0.0015	0.0146	0.0109	0.1486	0.0275	0.1105	0.0481	0.0032
4	rs2305934	89744242	0.94	0.331738599837001	1.09	0.136985182682918	0.164363025630071	0.0592209333887592	0.0047	0.0042	0.088	0.0116	0.0437	0.0145	0.0145	0.0294	0.002	0.0344	0.033	0.1535	0.0027	0.0365	0.1271	0.0129	0.0164	0.0016	0.0014	0.0146	0.0111	0.1485	0.0274	0.1103	0.0483	0.003
4	rs13115763	89750105	0.96	0.255413023536062	1.08	0.159408631830651	0.0932371877750506	0.0585015898902488	0.0046	0.0045	0.0884	0.0124	0.0439	0.0148	0.0147	0.0293	0.0016	0.0351	0.0329	0.1527	0.0026	0.0363	0.1254	0.0135	0.0172	0.0015	0.001	0.0147	0.0121	0.1493	0.0263	0.1105	0.0478	0.0024
4	rs7660000	89751858	0.95	0.291843936447983	1.08	0.159408631830651	0.0904054826625142	0.0624705832802539	0.0046	0.0046	0.0883	0.0125	0.0439	0.0149	0.0148	0.0293	0.0016	0.0352	0.0329	0.1525	0.0026	0.0363	0.1252	0.0135	0.0173	0.0015	9e-04	0.0147	0.0121	0.1493	0.0263	0.1104	0.0478	0.0024
4	rs57400569	89752276	0.95	0.291843936447983	1.08	0.159408631830651	0.0881036474698364	0.0632101872033475	0.0046	0.0046	0.0883	0.0125	0.0439	0.0149	0.0148	0.0293	0.0016	0.0352	0.0329	0.1525	0.0026	0.0363	0.1252	0.0136	0.0173	0.0015	9e-04	0.0147	0.0121	0.1492	0.0263	0.1104	0.0478	0.0024
4	rs114909425	89756075	0.95	0.291843936447983	1.08	0.159408631830651	0.0637103589430507	0.0499835545928591	0.0046	0.0052	0.0882	0.0126	0.0439	0.0151	0.0147	0.0293	0.0017	0.0352	0.033	0.1524	0.0025	0.0363	0.1249	0.0137	0.0173	0.0016	0.001	0.0147	0.0122	0.149	0.0262	0.11	0.0479	0.0024
4	rs7698655	89756076	0.95	0.291843936447983	1.08	0.159408631830651	0.0637103589430507	0.0499835545928591	0.0046	0.0052	0.0882	0.0126	0.0439	0.0151	0.0147	0.0293	0.0017	0.0352	0.033	0.1524	0.0025	0.0363	0.1249	0.0137	0.0173	0.0016	0.001	0.0147	0.0122	0.149	0.0262	0.11	0.0479	0.0024
4	rs7676814	89756135	0.95	0.291843936447983	1.08	0.159408631830651	0.0636525229325186	0.0500445081939425	0.0046	0.0052	0.0882	0.0126	0.0439	0.0151	0.0147	0.0293	0.0017	0.0352	0.033	0.1524	0.0025	0.0363	0.1249	0.0137	0.0173	0.0016	0.001	0.0147	0.0122	0.149	0.0262	0.11	0.0479	0.0024
4	rs61577127	89759453	0.95	0.291843936447983	1.09	0.136985182682918	0.163806763878607	0.0331599704354993	0.0046	0.0054	0.0881	0.0126	0.0437	0.0151	0.0147	0.0292	0.0018	0.0351	0.033	0.1521	0.0045	0.0362	0.1246	0.0137	0.0173	0.0015	0.001	0.0147	0.0122	0.1486	0.0262	0.1096	0.0479	0.0024
4	rs6841580	89760417	0.95	0.291843936447983	1.09	0.136985182682918	0.144708982069068	0.0334647283977128	0.0046	0.0054	0.0881	0.0126	0.0437	0.0151	0.0147	0.0292	0.0018	0.035	0.033	0.1521	0.0043	0.0362	0.1246	0.0137	0.0173	0.0015	0.001	0.0147	0.0122	0.1487	0.0262	0.1096	0.0479	0.0024
4	rs6841494	89760590	0.95	0.291843936447983	1.09	0.136985182682918	0.149073017622848	0.0340267784546026	0.0046	0.0054	0.0881	0.0126	0.0437	0.0151	0.0147	0.0293	0.0018	0.035	0.033	0.1521	0.0043	0.0361	0.1246	0.0137	0.0173	0.0015	0.001	0.0147	0.0122	0.1487	0.0261	0.1096	0.0479	0.0024
4	rs72872131	89760966	0.95	0.291843936447983	1.09	0.136985182682918	0.146718579861669	0.0340780870354446	0.0046	0.0054	0.0881	0.0126	0.0437	0.0151	0.0147	0.0293	0.0018	0.035	0.033	0.1521	0.0043	0.0361	0.1246	0.0137	0.0173	0.0015	0.001	0.0147	0.0122	0.1487	0.0261	0.1096	0.0479	0.0024
4	rs72872133	89761443	0.95	0.291843936447983	1.09	0.136985182682918	0.143967680461326	0.0339755053583509	0.0046	0.0054	0.0881	0.0126	0.0438	0.0151	0.0146	0.0293	0.0018	0.035	0.033	0.1521	0.0043	0.0361	0.1246	0.0137	0.0173	0.0015	0.001	0.0147	0.0122	0.1487	0.0261	0.1096	0.0479	0.0024
4	rs72872134	89761702	0.95	0.291843936447983	1.09	0.136985182682918	0.138275912710137	0.0349557516974233	0.0046	0.0054	0.0881	0.0126	0.0437	0.0151	0.0147	0.0293	0.0018	0.0351	0.033	0.1522	0.0043	0.036	0.1245	0.0137	0.0173	0.0015	0.001	0.0147	0.0122	0.1487	0.0261	0.1096	0.048	0.0023
4	rs73845453	89761707	0.95	0.291843936447983	1.09	0.136985182682918	0.138244500558727	0.0349557516974233	0.0046	0.0054	0.0881	0.0126	0.0437	0.0151	0.0147	0.0293	0.0018	0.0351	0.033	0.1522	0.0043	0.036	0.1245	0.0137	0.0173	0.0015	0.001	0.0147	0.0122	0.1487	0.0261	0.1096	0.048	0.0023
4	rs72872136	89761775	0.95	0.291843936447983	1.09	0.136985182682918	0.137836531967605	0.0349557516974233	0.0046	0.0054	0.0881	0.0126	0.0437	0.0151	0.0147	0.0293	0.0018	0.0351	0.033	0.1522	0.0043	0.036	0.1245	0.0137	0.0173	0.0015	0.001	0.0147	0.0122	0.1487	0.0261	0.1096	0.048	0.0023
4	rs17014661	89763718	0.95	0.291843936447983	1.09	0.136985182682918	0.127273434976965	0.0350076971733541	0.0046	0.0055	0.0881	0.0126	0.0437	0.0151	0.0147	0.0293	0.0018	0.0351	0.033	0.1522	0.0042	0.036	0.1245	0.0137	0.0173	0.0015	0.001	0.0147	0.0122	0.1487	0.0261	0.1096	0.048	0.0023
4	rs72872148	89764330	0.95	0.291843936447983	1.09	0.136985182682918	0.123659424625259	0.0349557516974233	0.0046	0.0055	0.088	0.0126	0.0437	0.0151	0.0146	0.0293	0.0018	0.0351	0.033	0.1522	0.0042	0.036	0.1245	0.0137	0.0173	0.0015	0.001	0.0147	0.0122	0.1488	0.0261	0.1096	0.048	0.0023
4	rs72872152	89764405	0.95	0.291843936447983	1.09	0.136985182682918	0.122663503427454	0.0349557516974233	0.0046	0.0055	0.088	0.0126	0.0438	0.0151	0.0146	0.0293	0.0018	0.0351	0.033	0.1522	0.0042	0.0361	0.1246	0.0137	0.0173	0.0015	0.001	0.0147	0.0122	0.1488	0.0261	0.1096	0.0479	0.0023
4	rs59522362	89764521	0.95	0.291843936447983	1.09	0.136985182682918	0.122079957891776	0.0349038415136676	0.0046	0.0055	0.088	0.0126	0.0438	0.0151	0.0146	0.0293	0.0018	0.0351	0.033	0.1522	0.0042	0.036	0.1246	0.0137	0.0173	0.0015	0.001	0.0147	0.0122	0.1488	0.0261	0.1096	0.0479	0.0023
4	rs59447026	89764571	0.95	0.291843936447983	1.09	0.136985182682918	0.122838897869074	0.0350076971733541	0.0046	0.0055	0.088	0.0126	0.0438	0.0151	0.0146	0.0293	0.0018	0.0351	0.033	0.1521	0.0042	0.0361	0.1246	0.0137	0.0173	0.0015	0.001	0.0147	0.0122	0.1488	0.0262	0.1096	0.0479	0.0023
4	rs17014666	89764943	0.95	0.291843936447983	1.09	0.136985182682918	0.119245083524578	0.0326045839394809	0.0046	0.0057	0.0881	0.0126	0.0436	0.0153	0.0147	0.0293	0.0018	0.0351	0.0331	0.1519	0.0042	0.036	0.1243	0.0138	0.0174	0.0015	0.001	0.0147	0.0122	0.1486	0.0262	0.1095	0.0479	0.0023
4	rs17014670	89765332	0.95	0.291843936447983	1.09	0.136985182682918	0.117415672936445	0.0327556241814075	0.0046	0.0057	0.0881	0.0126	0.0436	0.0153	0.0147	0.0293	0.0018	0.0351	0.0331	0.1519	0.0042	0.036	0.1243	0.0138	0.0174	0.0015	0.001	0.0147	0.0122	0.1486	0.0262	0.1095	0.0479	0.0023
4	rs17014672	89765487	0.95	0.291843936447983	1.09	0.136985182682918	0.115406414152958	0.0327052416685985	0.0046	0.0057	0.0881	0.0126	0.0436	0.0153	0.0147	0.0293	0.0018	0.0351	0.0331	0.1519	0.0042	0.036	0.1244	0.0138	0.0174	0.0015	0.0011	0.0147	0.0122	0.1486	0.0261	0.1095	0.0479	0.0023
4	rs73845458	89765535	0.95	0.291843936447983	1.09	0.136985182682918	0.115209470087316	0.0326548949177395	0.0046	0.0057	0.0881	0.0126	0.0436	0.0153	0.0147	0.0293	0.0018	0.0351	0.0331	0.1519	0.0042	0.036	0.1244	0.0138	0.0174	0.0015	0.0011	0.0147	0.0122	0.1486	0.0261	0.1095	0.0479	0.0023
4	rs17014677	89765705	0.95	0.291843936447983	1.09	0.136985182682918	0.114451763715974	0.0325543087444737	0.0046	0.0057	0.0881	0.0126	0.0436	0.0153	0.0147	0.0293	0.0018	0.0351	0.0331	0.1519	0.0042	0.036	0.1244	0.0138	0.0174	0.0015	0.0011	0.0147	0.0122	0.1486	0.0261	0.1095	0.0479	0.0023
4	rs17014683	89765952	0.95	0.291843936447983	1.09	0.136985182682918	0.112446225131183	0.032353566009896	0.0046	0.0057	0.0881	0.0126	0.0436	0.0153	0.0147	0.0293	0.0018	0.0351	0.0331	0.1519	0.0041	0.036	0.1244	0.0138	0.0174	0.0015	0.0011	0.0147	0.0122	0.1486	0.0261	0.1095	0.0479	0.0023
4	rs17014687	89766563	0.95	0.291843936447983	1.09	0.136985182682918	0.0956475244084029	0.0330080728018168	0.0046	0.0058	0.0881	0.0127	0.0436	0.0153	0.0147	0.0293	0.0018	0.0351	0.0331	0.1519	0.004	0.036	0.1244	0.0138	0.0174	0.0015	0.0011	0.0147	0.0122	0.1486	0.0261	0.1095	0.0479	0.0023
4	rs73845466	89766647	0.95	0.291843936447983	1.09	0.136985182682918	0.0947235469556734	0.0327052416685985	0.0046	0.0058	0.0881	0.0127	0.0436	0.0153	0.0147	0.0293	0.0018	0.0351	0.0331	0.1519	0.004	0.036	0.1244	0.0138	0.0174	0.0015	0.0011	0.0147	0.0122	0.1486	0.0261	0.1095	0.048	0.0023
4	rs17014690	89766873	0.95	0.291843936447983	1.09	0.136985182682918	0.0921565960533599	0.032504069343365	0.0046	0.0058	0.0881	0.0127	0.0436	0.0153	0.0147	0.0293	0.0018	0.0351	0.0331	0.152	0.004	0.036	0.1244	0.0138	0.0174	0.0015	0.0011	0.0147	0.0122	0.1486	0.0261	0.1095	0.048	0.0023
4	rs17014693	89767035	0.95	0.291843936447983	1.09	0.136985182682918	0.0865194218569478	0.0324538657468023	0.0046	0.0058	0.0881	0.0127	0.0436	0.0153	0.0147	0.0292	0.0018	0.0351	0.0331	0.152	0.0039	0.036	0.1244	0.0139	0.0174	0.0015	0.0011	0.0147	0.0122	0.1486	0.0261	0.1095	0.048	0.0023
4	rs17014701	89767451	0.95	0.291843936447983	1.09	0.136985182682918	0.0847212732206897	0.0326548949177395	0.0046	0.0058	0.0881	0.0127	0.0436	0.0153	0.0147	0.0292	0.0018	0.0351	0.0331	0.152	0.0039	0.036	0.1244	0.0139	0.0174	0.0015	0.0011	0.0147	0.0122	0.1486	0.0261	0.1095	0.048	0.0023
4	rs17014707	89767663	0.95	0.291843936447983	1.09	0.136985182682918	0.0785168754250214	0.0333629998883935	0.0046	0.0058	0.0881	0.0127	0.0436	0.0153	0.0147	0.0292	0.0018	0.0351	0.0331	0.152	0.0038	0.036	0.1244	0.0139	0.0174	0.0015	0.0011	0.0147	0.0122	0.1486	0.0261	0.1095	0.048	0.0023
4	rs11947777	89768744	0.95	0.291843936447983	1.09	0.136985182682918	0.0720261081450207	0.0343866830986205	0.0046	0.0059	0.0881	0.0127	0.0436	0.0153	0.0147	0.0292	0.0018	0.0351	0.0331	0.152	0.0037	0.036	0.1244	0.0139	0.0174	0.0015	0.0011	0.0147	0.0122	0.1486	0.0261	0.1095	0.048	0.0023
4	rs17815864	89769763	0.95	0.291843936447983	1.09	0.136985182682918	0.0693225760837818	0.045505279576202	0.0045	0.0054	0.0882	0.0127	0.0436	0.0154	0.0147	0.0293	0.0017	0.0353	0.0331	0.1522	0.0033	0.0361	0.1245	0.014	0.0174	0.0014	0.0011	0.0146	0.0122	0.1487	0.0262	0.1096	0.0481	0.0023
4	rs7687342	89770014	0.95	0.291843936447983	1.09	0.136985182682918	0.0710276845880508	0.04805023439048	0.0044	0.0053	0.0882	0.0127	0.0436	0.0154	0.0148	0.0293	0.0016	0.0353	0.0331	0.1523	0.0032	0.0361	0.1245	0.014	0.0174	0.0013	0.0011	0.0146	0.0122	0.1488	0.0262	0.1096	0.0481	0.0023
4	rs28455964	89770909	0.95	0.291843936447983	1.09	0.136985182682918	0.0721097192241653	0.0585668296669022	0.0044	0.0051	0.0882	0.0127	0.0436	0.0155	0.0148	0.0294	0.0017	0.0354	0.0332	0.1524	0.0029	0.0362	0.1246	0.014	0.0174	0.0013	0.0011	0.0146	0.0122	0.1488	0.0262	0.1096	0.0482	0.0023
4	rs76937800	89771191	0.95	0.291843936447983	1.09	0.136985182682918	0.0723399746084038	0.0580457816552925	0.0044	0.0051	0.0882	0.0127	0.0436	0.0155	0.0148	0.0294	0.0017	0.0354	0.0332	0.1524	0.0029	0.0362	0.1246	0.014	0.0174	0.0013	0.0011	0.0146	0.0122	0.1488	0.0262	0.1096	0.0482	0.0023
4	rs7680970	89772301	0.95	0.291843936447983	1.09	0.136985182682918	0.073181288105159	0.0564946124290138	0.0044	0.005	0.0882	0.0127	0.0436	0.0155	0.0148	0.0294	0.0017	0.0354	0.0332	0.1524	0.0029	0.0362	0.1246	0.014	0.0174	0.0013	0.0011	0.0146	0.0122	0.1488	0.0262	0.1096	0.0482	0.0023
4	rs115194267	89772321	0.95	0.291843936447983	1.09	0.136985182682918	0.0726127093109278	0.0566231882187791	0.0044	0.005	0.0882	0.0127	0.0436	0.0155	0.0148	0.0294	0.0017	0.0354	0.0332	0.1524	0.0029	0.0362	0.1245	0.0141	0.0174	0.0013	0.0011	0.0146	0.0122	0.1488	0.0262	0.1096	0.0482	0.0023
4	rs59812780	89773699	0.95	0.291843936447983	1.09	0.136985182682918	0.0666861063727617	0.063142798584871	0.0044	0.0049	0.0882	0.0127	0.0437	0.0155	0.0148	0.0294	0.0016	0.0354	0.0332	0.1525	0.0028	0.0362	0.1247	0.0141	0.0174	0.0013	0.001	0.0146	0.0122	0.1489	0.0262	0.1096	0.0482	0.0021
4	rs11735482	89776246	0.95	0.291843936447983	1.1	0.116987187387052	0.0695265819003536	0.0683500996985471	0.0044	0.0048	0.0882	0.0127	0.0438	0.0156	0.0148	0.0294	0.0016	0.0354	0.0333	0.1525	0.0028	0.0362	0.1247	0.0141	0.0174	0.0013	0.001	0.0146	0.0122	0.1489	0.0262	0.1096	0.0482	0.0021
4	rs7674313	89777061	0.95	0.291843936447983	1.1	0.116987187387052	0.0768275202107812	0.0671703131928342	0.0043	0.0048	0.0882	0.0127	0.0438	0.0156	0.0148	0.0294	0.0016	0.0354	0.0333	0.1525	0.0028	0.0362	0.1247	0.0141	0.0174	0.0013	0.001	0.0146	0.0122	0.1489	0.0262	0.1096	0.0482	0.0022
4	rs6830970	89777081	0.95	0.291843936447983	1.1	0.116987187387052	0.0769583084765638	0.06807173161209	0.0043	0.0047	0.0882	0.0127	0.0438	0.0156	0.0148	0.0294	0.0016	0.0354	0.0333	0.1525	0.0028	0.0362	0.1247	0.0141	0.0174	0.0013	0.001	0.0146	0.0122	0.149	0.0262	0.1096	0.0482	0.0022
4	rs79679995	89778210	0.95	0.291843936447983	1.1	0.116987187387052	0.0774609929894526	0.0655878312910603	0.0043	0.0047	0.0882	0.0127	0.0438	0.0156	0.0148	0.0294	0.0016	0.0354	0.0333	0.1525	0.0028	0.0362	0.1247	0.0141	0.0174	0.0013	0.001	0.0146	0.0122	0.149	0.0261	0.1096	0.0482	0.0021
4	rs28542213	89780985	0.95	0.291843936447983	1.1	0.116987187387052	0.0784285335697955	0.0671011813753681	0.0043	0.0047	0.0882	0.0127	0.0438	0.0156	0.0148	0.0294	0.0016	0.0354	0.0332	0.1525	0.0027	0.0362	0.1247	0.0141	0.0174	0.0012	0.001	0.0146	0.0122	0.149	0.0261	0.1096	0.0482	0.0021
4	rs72872191	89783994	0.96	0.255413023536062	1.09	0.136985182682918	0.0787822849896954	0.0636827564770912	0.0043	0.0047	0.0882	0.0127	0.0438	0.0156	0.0148	0.0294	0.0017	0.0355	0.0332	0.1525	0.0027	0.0362	0.1246	0.0141	0.0174	0.0012	0.0011	0.0146	0.0122	0.149	0.0261	0.1096	0.0481	0.0021
4	rs57433179	89786473	0.96	0.255413023536062	1.09	0.136985182682918	0.0811518014717056	0.0643604274852691	0.0043	0.0046	0.0882	0.0127	0.0438	0.0156	0.0148	0.0294	0.0017	0.0354	0.0332	0.1525	0.0027	0.0363	0.1246	0.0141	0.0174	0.0012	0.001	0.0146	0.0122	0.149	0.0261	0.1096	0.0481	0.0021
4	rs59252891	89787878	0.96	0.255413023536062	1.09	0.136985182682918	0.0833597266380203	0.066342698528096	0.0043	0.0046	0.0881	0.0127	0.0438	0.0156	0.0149	0.0295	0.0017	0.0354	0.0332	0.1526	0.0027	0.0363	0.1246	0.0141	0.0174	0.0012	0.001	0.0146	0.0122	0.1491	0.0261	0.1096	0.0481	0.0021
4	rs72872196	89789655	0.96	0.255413023536062	1.09	0.136985182682918	0.0818986953339756	0.0669630070671955	0.0043	0.0046	0.0882	0.0127	0.0438	0.0156	0.0149	0.0295	0.0017	0.0354	0.0332	0.1525	0.0027	0.0363	0.1246	0.0141	0.0175	0.0012	0.001	0.0146	0.0122	0.1492	0.0261	0.1096	0.048	0.002
4	rs17815912	89791075	0.96	0.255413023536062	1.1	0.116987187387052	0.0860734865366796	0.0662739246303819	0.0042	0.0046	0.0882	0.0127	0.0439	0.0156	0.0149	0.0295	0.0018	0.0354	0.0332	0.1525	0.0027	0.0363	0.1246	0.0141	0.0175	0.0012	0.001	0.0145	0.0123	0.1492	0.026	0.1096	0.048	0.002
4	rs34549728	89791571	0.96	0.255413023536062	1.1	0.116987187387052	0.0887233462016951	0.0668249519271995	0.0042	0.0046	0.0882	0.0127	0.0439	0.0156	0.0149	0.0295	0.0018	0.0355	0.0332	0.1525	0.0027	0.0363	0.1246	0.0142	0.0175	0.0012	0.001	0.0145	0.0123	0.1492	0.026	0.1096	0.048	0.002
4	rs116337237	89798850	0.96	0.255413023536062	1.11	0.0992615496976265	0.110407697245881	0.0726535170803705	0.0042	0.0042	0.0883	0.0127	0.044	0.0158	0.015	0.0297	0.0018	0.0358	0.0332	0.1522	0.0026	0.0362	0.1244	0.0144	0.0175	0.0012	9e-04	0.0144	0.0123	0.1492	0.0259	0.1097	0.0479	0.0019
4	rs76205359	89800954	0.96	0.255413023536062	1.13	0.0699995683306186	0.118042579927989	0.0777247094247361	0.0042	0.0041	0.0884	0.0127	0.044	0.0158	0.015	0.0297	0.0018	0.0359	0.0332	0.1522	0.0026	0.0363	0.1244	0.0145	0.0175	0.0012	9e-04	0.0144	0.0124	0.1493	0.0259	0.1097	0.0479	0.0018
4	rs114902232	89830295	0.96	0.255413023536062	1.14	0.0581452072437857	0.125784633968236	0.0794214207750481	0.0042	0.0041	0.0884	0.0127	0.044	0.0159	0.0151	0.0297	0.0017	0.0361	0.0332	0.1521	0.0025	0.0362	0.1243	0.0146	0.0176	0.0012	8e-04	0.0144	0.0124	0.1494	0.0259	0.1097	0.0478	0.0018
4	rs78675225	89831188	0.96	0.255413023536062	1.07	0.184406357471863	0.128712689712951	0.0818067822017122	0.0041	0.004	0.0884	0.0127	0.044	0.0159	0.0151	0.0297	0.0017	0.0361	0.0332	0.1522	0.0025	0.0362	0.1243	0.0146	0.0176	0.0011	8e-04	0.0144	0.0124	0.1494	0.0259	0.1097	0.0478	0.0018
4	rs2704606	89835453	0.96	0.255413023536062	1.06	0.212122118160079	0.131681638428629	0.0972685559221052	0.0041	0.004	0.0884	0.0127	0.044	0.0159	0.0151	0.0298	0.0017	0.0361	0.0332	0.1522	0.0025	0.0362	0.1242	0.0146	0.0176	0.0011	8e-04	0.0144	0.0124	0.1494	0.0259	0.1097	0.0478	0.0018
4	rs2609261	89835485	0.96	0.255413023536062	1.06	0.212122118160079	0.131315894220381	0.0985574267252826	0.0041	0.004	0.0885	0.0127	0.044	0.0159	0.0151	0.0298	0.0017	0.0361	0.0332	0.1522	0.0025	0.0362	0.1243	0.0146	0.0176	0.0011	8e-04	0.0144	0.0124	0.1493	0.0259	0.1097	0.0478	0.0018
4	rs56221166	89835762	0.96	0.255413023536062	1.06	0.212122118160079	0.131254996556401	0.0982345859495385	0.0041	0.004	0.0885	0.0127	0.044	0.0159	0.0151	0.0298	0.0017	0.0361	0.0332	0.1522	0.0025	0.0362	0.1243	0.0146	0.0176	0.0011	8e-04	0.0144	0.0124	0.1493	0.0259	0.1097	0.0478	0.0018
4	rs6835019	89847655	0.96	0.255413023536062	1.06	0.212122118160079	0.131895272844354	0.0990424648448036	0.0041	0.004	0.0884	0.0128	0.0441	0.0158	0.0151	0.0298	0.0017	0.0361	0.0332	0.1522	0.0025	0.0362	0.1242	0.0146	0.0175	0.0011	8e-04	0.0144	0.0124	0.1493	0.0258	0.1098	0.0479	0.0018
4	rs1458562	89853598	0.96	0.255413023536062	1.06	0.212122118160079	0.129435995417246	0.105597853567557	0.0041	0.004	0.0884	0.0128	0.0441	0.0159	0.0151	0.0298	0.0017	0.0361	0.0332	0.1523	0.0025	0.0362	0.1242	0.0147	0.0174	0.0011	7e-04	0.0144	0.0124	0.1493	0.0258	0.11	0.0479	0.0017
4	rs13149750	89854994	0.96	0.255413023536062	1.06	0.212122118160079	0.129435995417246	0.106678437841221	0.0041	0.004	0.0884	0.0128	0.0441	0.0158	0.0151	0.0298	0.0017	0.0362	0.0332	0.1523	0.0025	0.0362	0.1242	0.0147	0.0174	0.0011	7e-04	0.0144	0.0124	0.1493	0.0258	0.11	0.0479	0.0017
4	rs72665835	89855138	0.96	0.255413023536062	1.06	0.212122118160079	0.123835684625654	0.105929888658967	0.0041	0.004	0.0884	0.0128	0.0441	0.0158	0.0151	0.0298	0.0017	0.0362	0.0332	0.1522	0.0025	0.0362	0.1242	0.0147	0.0174	0.0011	8e-04	0.0144	0.0124	0.1493	0.0258	0.11	0.0479	0.0017
4	rs2464523	89860847	0.96	0.255413023536062	1.06	0.212122118160079	0.127602398140082	0.0996095188275764	0.004	0.004	0.0885	0.0128	0.0441	0.0159	0.0151	0.0298	0.0017	0.0362	0.0332	0.1521	0.0025	0.0362	0.1241	0.0146	0.0174	0.0011	8e-04	0.0146	0.0125	0.1492	0.0258	0.11	0.048	0.0017
4	rs66908403	89864676	0.96	0.255413023536062	1.06	0.212122118160079	0.126319377746988	0.0910814379622124	0.004	0.004	0.0885	0.0128	0.0441	0.0159	0.0151	0.0298	0.0017	0.0362	0.0332	0.152	0.0025	0.0362	0.1241	0.0146	0.0174	0.0011	8e-04	0.0146	0.0125	0.1492	0.0258	0.11	0.048	0.0017
4	rs2869966	89869078	0.96	0.255413023536062	1.06	0.212122118160079	0.125132928273012	0.0929680434291591	0.004	0.004	0.0885	0.0128	0.0441	0.0159	0.0151	0.0298	0.0017	0.0362	0.0332	0.1519	0.0024	0.0363	0.1241	0.0146	0.0174	0.0011	8e-04	0.0146	0.0125	0.1491	0.0258	0.1099	0.048	0.0017
4	rs2869967	89869332	0.96	0.255413023536062	1.06	0.212122118160079	0.125843981931913	0.0936003114649581	0.004	0.004	0.0886	0.0128	0.0441	0.0159	0.0151	0.0298	0.0017	0.0362	0.0332	0.1519	0.0024	0.0363	0.1241	0.0146	0.0174	0.0011	8e-04	0.0146	0.0125	0.1492	0.0258	0.1099	0.048	0.0017
4	rs2045517	89870964	0.96	0.255413023536062	1.06	0.212122118160079	0.127064362804527	0.0924949556582326	0.004	0.0039	0.0886	0.0129	0.0441	0.0159	0.0151	0.0298	0.0017	0.0362	0.0332	0.1518	0.0024	0.0363	0.1242	0.0146	0.0175	0.0011	7e-04	0.0146	0.0126	0.1491	0.0258	0.1098	0.048	0.0017
4	rs56162738	89875694	0.96	0.255413023536062	1.05	0.24269399207398	0.122400698039561	0.0875085750450613	0.004	0.004	0.0886	0.0129	0.0441	0.016	0.0151	0.0298	0.0017	0.0362	0.0333	0.1516	0.0025	0.0363	0.1241	0.0148	0.0176	0.0011	7e-04	0.0146	0.0126	0.1488	0.0258	0.1099	0.048	0.0017
4	rs78952727	89876109	0.96	0.255413023536062	1.05	0.24269399207398	0.11568812128422	0.0881258425092781	0.004	0.0039	0.0886	0.0129	0.0441	0.016	0.0151	0.0298	0.0016	0.0362	0.0334	0.1516	0.0025	0.0363	0.1241	0.0148	0.0176	0.0011	8e-04	0.0146	0.0126	0.1488	0.0258	0.1099	0.048	0.0017
4	rs2704590	89877725	0.96	0.255413023536062	1.05	0.24269399207398	0.113808733057189	0.0859730143927169	0.004	0.0039	0.0887	0.0129	0.0441	0.016	0.0151	0.0298	0.0016	0.0362	0.0334	0.1515	0.0025	0.0363	0.124	0.0148	0.0175	0.0011	8e-04	0.0146	0.0126	0.1488	0.0258	0.1099	0.048	0.0017
4	rs7671167	89883979	0.96	0.255413023536062	1.05	0.24269399207398	0.109642359230194	0.0851331088292742	0.0041	0.0039	0.0888	0.0129	0.0441	0.016	0.0152	0.0298	0.0016	0.0363	0.0334	0.1512	0.0025	0.0365	0.1238	0.0147	0.0175	0.0011	8e-04	0.0146	0.0126	0.1487	0.0257	0.1099	0.0481	0.0017
4	rs116487557	89884878	0.96	0.255413023536062	1.05	0.24269399207398	0.105518346392681	0.084828510477898	0.0041	0.0039	0.0887	0.0129	0.0441	0.016	0.0153	0.0299	0.0016	0.0363	0.0334	0.1512	0.0025	0.0365	0.1238	0.0147	0.0175	0.0011	8e-04	0.0146	0.0126	0.1487	0.0257	0.11	0.0481	0.0017
4	rs2609268	89888067	0.96	0.255413023536062	1.05	0.24269399207398	0.0892738401957794	0.0711597208539479	0.0041	0.004	0.0887	0.0131	0.0439	0.0163	0.0169	0.0302	0.0015	0.0366	0.0334	0.1503	0.0025	0.0368	0.1223	0.0148	0.0177	0.0013	8e-04	0.0147	0.0126	0.1476	0.0257	0.1098	0.0484	0.0017
4	rs6838424	89896036	0.96	0.255413023536062	1.05	0.24269399207398	0.0868253807781365	0.0697490304013639	0.0042	0.004	0.0887	0.0132	0.0438	0.0164	0.0173	0.0302	0.0014	0.0366	0.0334	0.15	0.0025	0.0368	0.1219	0.0149	0.0178	0.0013	8e-04	0.0147	0.0126	0.1474	0.0257	0.1098	0.0484	0.0017
4	rs11722033	89906750	0.96	0.255413023536062	1.05	0.24269399207398	0.0852558634117956	0.069398192197637	0.0042	0.0041	0.0887	0.0132	0.0439	0.0165	0.0172	0.0302	0.0014	0.0367	0.0334	0.1499	0.0025	0.0369	0.1218	0.0148	0.0178	0.0013	8e-04	0.0148	0.0126	0.1472	0.0257	0.1097	0.0487	0.0017
4	rs11737016	89908727	0.96	0.255413023536062	1.05	0.24269399207398	0.077570551444659	0.0708059500299208	0.0042	0.0041	0.0887	0.0132	0.0438	0.0165	0.0172	0.0301	0.0014	0.0366	0.0334	0.1499	0.0024	0.0371	0.1218	0.0148	0.0178	0.0013	8e-04	0.0148	0.0126	0.1472	0.0257	0.1098	0.0487	0.0016
4	rs17818123	89911572	0.96	0.255413023536062	1.05	0.24269399207398	0.0766533589608168	0.0692580629845816	0.0042	0.0041	0.0887	0.0132	0.0438	0.0165	0.0172	0.0301	0.0014	0.0366	0.0334	0.1499	0.0024	0.0371	0.1218	0.0148	0.0178	0.0013	8e-04	0.0148	0.0126	0.1472	0.0257	0.1098	0.0487	0.0016
4	rs13148188	89917987	0.96	0.255413023536062	1.05	0.24269399207398	0.0719425600580065	0.0699598861930661	0.0042	0.0042	0.0886	0.0132	0.0438	0.0165	0.0171	0.03	0.0014	0.0368	0.0335	0.1499	0.0024	0.0371	0.1218	0.0147	0.0178	0.0013	8e-04	0.0148	0.0127	0.1471	0.0257	0.1097	0.0489	0.0016
4	rs72665870	89931611	0.97	0.222305343836028	1.06	0.212122118160079	0.0551365614193525	0.0686987256224412	0.0043	0.0043	0.0889	0.0134	0.0439	0.0164	0.0169	0.0299	0.0014	0.0375	0.0338	0.1493	0.0023	0.0376	0.1215	0.0147	0.0177	0.0014	8e-04	0.0147	0.0125	0.1463	0.0258	0.1094	0.0494	0.0015
4	rs76050527	89933514	0.97	0.222305343836028	1.06	0.212122118160079	0.0550489953376599	0.0686987256224412	0.0043	0.0043	0.0889	0.0134	0.0439	0.0164	0.0169	0.0299	0.0014	0.0375	0.0338	0.1493	0.0023	0.0376	0.1215	0.0147	0.0177	0.0014	8e-04	0.0147	0.0125	0.1463	0.0258	0.1094	0.0494	0.0015
4	rs1921680	89940489	0.97	0.222305343836028	1.07	0.184406357471863	0.053128893581564	0.0698192862789994	0.0043	0.0043	0.0889	0.0134	0.0439	0.0164	0.0169	0.0298	0.0014	0.0376	0.0338	0.1491	0.0023	0.0377	0.1214	0.0148	0.0176	0.0014	8e-04	0.0146	0.0124	0.1462	0.0258	0.1094	0.0494	0.0015
4	rs78036598	89941158	0.97	0.222305343836028	1.07	0.184406357471863	0.0532144050989009	0.0722966879026286	0.0043	0.0044	0.089	0.0134	0.0439	0.0163	0.0169	0.0299	0.0014	0.0378	0.0339	0.149	0.0023	0.0378	0.1213	0.0148	0.0176	0.0014	8e-04	0.0147	0.0124	0.1462	0.0258	0.1093	0.0496	0.0015
4	rs116144428	89941889	0.97	0.222305343836028	1.07	0.184406357471863	0.0538155684893048	0.0721541595125049	0.0043	0.0044	0.089	0.0134	0.0439	0.0163	0.0169	0.0299	0.0014	0.0378	0.0339	0.149	0.0023	0.0378	0.1212	0.0148	0.0176	0.0014	8e-04	0.0147	0.0124	0.1462	0.0258	0.1092	0.0496	0.0015
4	rs1708684	89961779	0.97	0.222305343836028	1.07	0.184406357471863	0.0576443269410511	0.0766262266642241	0.0043	0.0044	0.089	0.0135	0.044	0.0164	0.0169	0.0298	0.0014	0.038	0.0339	0.1489	0.0023	0.0379	0.121	0.0149	0.0176	0.0013	7e-04	0.0147	0.0124	0.1464	0.0257	0.109	0.0497	0.0015
4	rs13150503	89973243	0.97	0.222305343836028	1.07	0.184406357471863	0.0574280028678381	0.0766262266642241	0.0043	0.0044	0.089	0.0135	0.0441	0.0164	0.0168	0.0298	0.0014	0.038	0.0339	0.1489	0.0023	0.0379	0.1209	0.0149	0.0176	0.0013	7e-04	0.0148	0.0123	0.1464	0.0256	0.109	0.0498	0.0014
4	rs17769247	89974492	0.97	0.222305343836028	1.07	0.184406357471863	0.0574460092214449	0.07655322193468	0.0043	0.0044	0.089	0.0135	0.0441	0.0164	0.0168	0.0298	0.0014	0.038	0.0339	0.1489	0.0023	0.0379	0.1209	0.0149	0.0176	0.0013	7e-04	0.0148	0.0123	0.1464	0.0256	0.109	0.0498	0.0014
4	rs1708676	89974554	0.97	0.222305343836028	1.07	0.184406357471863	0.0574460092214449	0.0766262266642241	0.0043	0.0044	0.089	0.0135	0.0441	0.0164	0.0168	0.0298	0.0014	0.038	0.0339	0.1489	0.0023	0.0379	0.1209	0.0149	0.0176	0.0013	7e-04	0.0148	0.0123	0.1464	0.0256	0.109	0.0498	0.0014
4	rs2464518	89975482	0.97	0.222305343836028	1.08	0.159408631830651	0.0574460092214449	0.0766992598697295	0.0043	0.0044	0.089	0.0135	0.0441	0.0164	0.0168	0.0298	0.0014	0.038	0.0339	0.1489	0.0023	0.0379	0.1209	0.0149	0.0176	0.0013	7e-04	0.0148	0.0123	0.1464	0.0256	0.109	0.0498	0.0014
4	rs938265	89993666	0.97	0.222305343836028	1.08	0.159408631830651	0.0553822410950316	0.0754615745563616	0.0043	0.0045	0.0891	0.0135	0.044	0.0164	0.0168	0.0297	0.0014	0.038	0.0339	0.1489	0.0022	0.038	0.1209	0.0149	0.0176	0.0013	7e-04	0.0148	0.0123	0.1465	0.0255	0.109	0.0498	0.0014
4	rs6842150	89996723	0.97	0.222305343836028	1.08	0.159408631830651	0.0541438100197434	0.0752440170072701	0.0043	0.0045	0.0891	0.0135	0.0439	0.0164	0.0168	0.0297	0.0014	0.038	0.0339	0.149	0.0022	0.038	0.1208	0.0149	0.0176	0.0013	7e-04	0.0148	0.0123	0.1465	0.0255	0.109	0.0497	0.0014
4	rs80343204	90013105	0.97	0.222305343836028	1.08	0.159408631830651	0.0514881576188338	0.0698192862789994	0.0044	0.0046	0.0889	0.0136	0.044	0.0164	0.0167	0.0297	0.0014	0.038	0.034	0.1488	0.0023	0.0382	0.1207	0.015	0.0176	0.0013	7e-04	0.0149	0.0122	0.1465	0.0253	0.1088	0.0498	0.0014
4	rs116708897	90033761	0.97	0.222305343836028	1.09	0.136985182682918	0.0481494879297755	0.0659991280481195	0.0044	0.0048	0.0886	0.0136	0.0441	0.0164	0.0166	0.0298	0.0014	0.038	0.034	0.1486	0.0023	0.0384	0.1206	0.0151	0.0177	0.0014	8e-04	0.0149	0.0122	0.1465	0.0252	0.1085	0.0498	0.0014
4	rs17015025	90034030	0.97	0.222305343836028	1.09	0.136985182682918	0.0479418283213281	0.0657933448479825	0.0044	0.0048	0.0886	0.0137	0.0441	0.0164	0.0166	0.0298	0.0014	0.038	0.034	0.1486	0.0023	0.0384	0.1206	0.0151	0.0177	0.0014	8e-04	0.0149	0.0122	0.1465	0.0252	0.1085	0.0498	0.0014
4	rs17015027	90034686	0.97	0.222305343836028	1.09	0.136985182682918	0.0476235369037566	0.0653142331235435	0.0044	0.0048	0.0886	0.0137	0.0441	0.0164	0.0166	0.0298	0.0014	0.038	0.034	0.1486	0.0023	0.0384	0.1207	0.0151	0.0177	0.0014	8e-04	0.0149	0.0122	0.1465	0.0252	0.1085	0.0498	0.0015
4	rs2280099	90035549	0.97	0.222305343836028	1.09	0.136985182682918	0.0477347756495035	0.0657933448479825	0.0044	0.0048	0.0886	0.0137	0.0441	0.0164	0.0167	0.0298	0.0014	0.038	0.034	0.1486	0.0023	0.0384	0.1206	0.0151	0.0177	0.0014	8e-04	0.0149	0.0122	0.1465	0.0252	0.1085	0.0498	0.0015
4	rs938269	90036718	0.97	0.222305343836028	1.08	0.159408631830651	0.0477825032009291	0.0657248103554175	0.0044	0.0048	0.0886	0.0137	0.0441	0.0164	0.0167	0.0298	0.0014	0.038	0.034	0.1486	0.0023	0.0384	0.1206	0.0151	0.0177	0.0014	8e-04	0.015	0.0122	0.1465	0.0252	0.1085	0.0498	0.0015
4	rs938268	90036774	0.97	0.222305343836028	1.08	0.159408631830651	0.0477825032009291	0.0656563058331336	0.0044	0.0048	0.0886	0.0137	0.0441	0.0164	0.0167	0.0298	0.0014	0.038	0.034	0.1486	0.0023	0.0384	0.1206	0.0152	0.0177	0.0014	8e-04	0.015	0.0122	0.1465	0.0252	0.1085	0.0498	0.0015
4	rs10433949	90038053	0.97	0.222305343836028	1.08	0.159408631830651	0.0523295838799215	0.0727964518298534	0.0045	0.0048	0.0885	0.0137	0.0441	0.0163	0.0166	0.0298	0.0014	0.0381	0.034	0.1485	0.0023	0.0384	0.1204	0.0152	0.0177	0.0014	8e-04	0.015	0.0122	0.1466	0.0251	0.1084	0.0498	0.0015
4	rs112996625	90041999	0.97	0.222305343836028	1.08	0.159408631830651	0.0558051040098534	0.0743042512102028	0.0045	0.0048	0.0886	0.0137	0.044	0.0163	0.0167	0.0298	0.0014	0.0382	0.0339	0.1485	0.0024	0.0384	0.1203	0.0152	0.0177	0.0014	8e-04	0.015	0.0122	0.1466	0.0252	0.1083	0.0498	0.0015
4	rs10516828	90051294	0.97	0.222305343836028	1.08	0.159408631830651	0.0500294301777393	0.0577860044362551	0.0047	0.005	0.088	0.0139	0.0439	0.0162	0.0168	0.0298	0.0015	0.0392	0.0345	0.1476	0.0026	0.0384	0.1193	0.0153	0.018	0.0015	0.001	0.0153	0.0123	0.1461	0.0253	0.107	0.0498	0.0018
4	rs114750691	90058353	0.97	0.222305343836028	1.09	0.136985182682918	0.0474490880457591	0.0539495621488065	0.0048	0.0051	0.0878	0.014	0.044	0.0162	0.0168	0.0299	0.0016	0.0394	0.0346	0.1473	0.0027	0.0384	0.119	0.0153	0.0181	0.0016	0.0011	0.0153	0.0124	0.1457	0.0254	0.1067	0.0498	0.002
4	rs4546211	90062124	0.97	0.222305343836028	1.09	0.136985182682918	0.0481494879297755	0.0427939392770941	0.0052	0.0052	0.0874	0.0141	0.0444	0.0162	0.0168	0.0301	0.0018	0.0404	0.0345	0.1464	0.003	0.0384	0.1181	0.0153	0.0183	0.0018	0.0014	0.0155	0.0125	0.1448	0.0256	0.1059	0.0495	0.0023
4	rs75140020	90062555	0.97	0.222305343836028	1.09	0.136985182682918	0.0471803375560585	0.0419442590987126	0.0052	0.0052	0.0874	0.0141	0.0445	0.0162	0.0168	0.0301	0.0018	0.0405	0.0345	0.1463	0.003	0.0384	0.1181	0.0153	0.0183	0.0018	0.0014	0.0155	0.0125	0.1448	0.0256	0.1059	0.0495	0.0023
4	rs79319838	90066671	0.97	0.222305343836028	1.09	0.136985182682918	0.044564598668659	0.0371143329247355	0.0052	0.0052	0.0873	0.0142	0.0445	0.0162	0.0168	0.0301	0.0018	0.0406	0.0345	0.1463	0.003	0.0384	0.1181	0.0153	0.0183	0.0018	0.0014	0.0155	0.0125	0.1447	0.0256	0.1058	0.0495	0.0023
4	rs11730884	90067312	0.97	0.222305343836028	1.09	0.136985182682918	0.0440204499030135	0.0364764556750437	0.0052	0.0052	0.0874	0.0142	0.0445	0.0162	0.0168	0.0301	0.0018	0.0406	0.0345	0.1463	0.003	0.0384	0.1182	0.0153	0.0183	0.0018	0.0014	0.0155	0.0125	0.1447	0.0256	0.1058	0.0495	0.0023
4	rs114948358	90069397	0.97	0.222305343836028	1.09	0.136985182682918	0.0443070716104808	0.0358961595989306	0.0052	0.0052	0.0874	0.0142	0.0445	0.0162	0.0168	0.0301	0.0018	0.0406	0.0345	0.1462	0.003	0.0382	0.1182	0.0153	0.0183	0.0018	0.0015	0.0155	0.0125	0.1447	0.0256	0.1058	0.0495	0.0023
4	rs6825804	90071697	0.98	0.192372589028169	1.09	0.136985182682918	0.0436901552318172	0.035686195080302	0.0052	0.0052	0.0875	0.0142	0.0445	0.0162	0.0168	0.0301	0.0018	0.0406	0.0345	0.1462	0.003	0.0381	0.1182	0.0153	0.0183	0.0018	0.0015	0.0155	0.0125	0.1447	0.0256	0.1058	0.0494	0.0023
4	rs756345	90073214	0.98	0.192372589028169	1.09	0.136985182682918	0.0430198298653164	0.0356337917797721	0.0052	0.0052	0.0875	0.0142	0.0445	0.0162	0.0168	0.0301	0.0018	0.0406	0.0345	0.1462	0.003	0.0382	0.1182	0.0153	0.0183	0.0018	0.0015	0.0154	0.0125	0.1447	0.0257	0.1058	0.0494	0.0023
4	rs10446696	90075421	0.98	0.192372589028169	1.09	0.136985182682918	0.0413964990305983	0.0349038415136676	0.0052	0.0053	0.0875	0.0142	0.0445	0.0162	0.0169	0.0302	0.0018	0.0405	0.0345	0.1462	0.0031	0.0382	0.1181	0.0153	0.0183	0.0018	0.0015	0.0154	0.0125	0.1447	0.0256	0.1057	0.0494	0.0023
4	rs62306424	90076233	0.98	0.192372589028169	1.1	0.116987187387052	0.041036767152014	0.0367947657858093	0.0052	0.0053	0.0875	0.0142	0.0445	0.0163	0.0169	0.0302	0.0018	0.0405	0.0345	0.1463	0.0031	0.0382	0.1181	0.0153	0.0183	0.0019	0.0015	0.0155	0.0125	0.1445	0.0257	0.1056	0.0494	0.0023
4	rs13112258	90076334	0.98	0.192372589028169	1.1	0.116987187387052	0.0410654664552054	0.0379726398326145	0.0052	0.0053	0.0875	0.0142	0.0446	0.0162	0.0169	0.0301	0.0019	0.0405	0.0345	0.1463	0.0031	0.0382	0.118	0.0153	0.0183	0.0019	0.0015	0.0155	0.0125	0.1445	0.0257	0.1056	0.0494	0.0023
4	rs75794389	90082942	0.98	0.192372589028169	1.1	0.116987187387052	0.0373144956348264	0.149115027303675	0.0054	0.0052	0.0873	0.0143	0.0446	0.0162	0.0171	0.0297	0.0019	0.0407	0.0343	0.1452	0.0034	0.0384	0.118	0.0156	0.0183	0.0021	0.0019	0.0159	0.0127	0.1435	0.0261	0.1054	0.0485	0.0025
4	rs76254432	90084337	0.98	0.192372589028169	1.1	0.116987187387052	0.033532370763053	0.132575227842173	0.0055	0.0052	0.0873	0.0144	0.0446	0.0162	0.0172	0.0296	0.0019	0.0408	0.0343	0.145	0.0035	0.0386	0.118	0.0157	0.0183	0.0021	0.0019	0.016	0.0128	0.1433	0.0261	0.1053	0.0483	0.0025
4	rs76088318	90084840	0.98	0.192372589028169	1.1	0.116987187387052	0.0353365382883305	0.179164834360475	0.0056	0.0053	0.0872	0.0145	0.0446	0.0162	0.0172	0.0295	0.0019	0.0409	0.0342	0.1447	0.0035	0.0386	0.1179	0.0158	0.0183	0.0022	0.002	0.0161	0.0129	0.143	0.0262	0.1054	0.0482	0.0026
4	rs17770876	90085866	0.98	0.192372589028169	1.1	0.116987187387052	0.0277468561222221	0.20334728517	0.0057	0.0053	0.0869	0.0146	0.0446	0.0164	0.0174	0.0295	0.002	0.0411	0.0342	0.1442	0.0036	0.0386	0.1176	0.0159	0.0185	0.0022	0.0021	0.0162	0.013	0.1424	0.0263	0.1055	0.0481	0.0026
4	rs6532122	90087114	0.98	0.192372589028169	1.1	0.116987187387052	0.0277577754903361	0.234785201672574	0.0057	0.0053	0.0868	0.0146	0.0447	0.0164	0.0174	0.0295	0.002	0.0412	0.0342	0.1441	0.0036	0.0387	0.1176	0.016	0.0185	0.0022	0.0021	0.0162	0.013	0.1423	0.0263	0.1054	0.048	0.0026
4	rs58058005	90094233	0.98	0.192372589028169	1.1	0.116987187387052	0.0278452401070296	0.299904604025761	0.0058	0.0053	0.0865	0.0146	0.0447	0.0164	0.0174	0.0295	0.002	0.0412	0.0343	0.1439	0.0036	0.0388	0.1174	0.016	0.0185	0.0023	0.0021	0.0163	0.013	0.1421	0.0263	0.1054	0.0481	0.0027
4	rs633391	90094287	0.98	0.192372589028169	1.1	0.116987187387052	0.0273557837092925	0.302046984679206	0.0058	0.0053	0.0865	0.0146	0.0447	0.0164	0.0174	0.0295	0.002	0.0412	0.0343	0.1439	0.0036	0.0388	0.1174	0.016	0.0185	0.0023	0.0021	0.0163	0.0131	0.1421	0.0263	0.1054	0.048	0.0027
4	rs13101992	90094565	0.98	0.192372589028169	1.1	0.116987187387052	0.0285965883842951	0.318501041760164	0.0058	0.0053	0.0865	0.0146	0.0447	0.0164	0.0174	0.0295	0.002	0.0412	0.0343	0.1438	0.0036	0.0388	0.1174	0.016	0.0185	0.0023	0.0021	0.0163	0.0131	0.1421	0.0263	0.1054	0.0481	0.0027
4	rs76935189	90104537	0.98	0.192372589028169	1.1	0.116987187387052	0.0628655585321336	0.971697779216066	0.0059	0.0053	0.0864	0.0147	0.0448	0.0164	0.0175	0.0295	0.0021	0.0412	0.0342	0.1435	0.0036	0.0388	0.1171	0.0161	0.0187	0.0023	0.0021	0.0163	0.0131	0.1419	0.0265	0.1053	0.048	0.0027
4	rs80007183	90124852	0.99	0.165458971998582	1.1	0.116987187387052	0.293833557565434	1.08298876428982	0.0061	0.0053	0.086	0.0147	0.0446	0.0162	0.0177	0.0294	0.0021	0.0412	0.0345	0.1434	0.0037	0.039	0.117	0.0162	0.0187	0.0024	0.0022	0.0164	0.0131	0.141	0.0265	0.1048	0.0481	0.0027
4	rs80099634	90126028	0.99	0.165458971998582	1.1	0.116987187387052	0.720725876975557	1.76814527499504	0.0061	0.0053	0.0859	0.0147	0.0446	0.0162	0.0177	0.0294	0.0021	0.0413	0.0346	0.1432	0.0037	0.039	0.1168	0.0162	0.0187	0.0024	0.0022	0.0164	0.0132	0.1406	0.0265	0.1048	0.0481	0.0027
4	rs9995167	90126190	0.99	0.165458971998582	1.1	0.116987187387052	0.837452215390198	1.10757070258496	0.0063	0.0053	0.0858	0.0147	0.0447	0.0163	0.0177	0.0294	0.0021	0.0414	0.0348	0.1429	0.0038	0.039	0.1165	0.0163	0.0187	0.0024	0.0022	0.0165	0.0132	0.1401	0.0267	0.1046	0.0482	0.0028
4	rs55730628	90127106	1.02	0.101174939294895	1.1	0.116987187387052	0.125428903179081	0.241980939028418	0.0071	0.0055	0.0848	0.0152	0.0455	0.0167	0.0183	0.0296	0.0026	0.0416	0.0366	0.1407	0.0044	0.0389	0.1137	0.017	0.0188	0.0031	0.0027	0.0171	0.014	0.1365	0.0275	0.1037	0.0481	0.0032
4	rs115645556	90127565	1.03	0.0846525390220556	1.1	0.116987187387052	0.0343373643858685	0.109188234883191	0.0077	0.0056	0.0843	0.0154	0.046	0.0169	0.0186	0.0297	0.0027	0.0417	0.0376	0.1398	0.0046	0.0392	0.1126	0.0173	0.0189	0.0032	0.0029	0.0174	0.0141	0.1348	0.0278	0.1034	0.048	0.0033
4	rs72653511	90131687	0.98	0.192372589028169	1.1	0.116987187387052	0.0378953500344639	0.166147191699886	0.01	0.0058	0.0792	0.0177	0.048	0.0195	0.0217	0.0301	0.0032	0.0428	0.0416	0.1302	0.006	0.0468	0.1013	0.0208	0.0196	0.0045	0.0046	0.0213	0.016	0.1176	0.0302	0.1015	0.0486	0.0041
4	rs114708066	90135361	0.98	0.192372589028169	1.09	0.136985182682918	0.0275182521741171	0.192207832856813	0.0101	0.0058	0.0792	0.0177	0.048	0.0196	0.0218	0.0301	0.0032	0.0428	0.0416	0.1301	0.006	0.0469	0.1011	0.0209	0.0196	0.0045	0.0047	0.0214	0.016	0.1174	0.0302	0.1015	0.0486	0.0041
4	rs115265768	90135384	0.98	0.192372589028169	1.09	0.136985182682918	0.027583430780478	0.192104727748342	0.0101	0.0058	0.0792	0.0177	0.048	0.0196	0.0218	0.0301	0.0032	0.0428	0.0416	0.1301	0.006	0.0469	0.1011	0.0209	0.0196	0.0045	0.0047	0.0214	0.016	0.1174	0.0302	0.1015	0.0486	0.0041
4	rs74726033	90135417	0.98	0.192372589028169	1.09	0.136985182682918	0.0276596107656741	0.193239914462742	0.0101	0.0058	0.0792	0.0177	0.048	0.0196	0.0218	0.0301	0.0032	0.0428	0.0416	0.1301	0.006	0.0469	0.1011	0.0209	0.0196	0.0045	0.0047	0.0214	0.016	0.1174	0.0302	0.1015	0.0486	0.0041
4	rs576721	90139073	0.98	0.192372589028169	1.09	0.136985182682918	0.0195491639914571	0.149776079071407	0.0101	0.0058	0.0791	0.0178	0.0481	0.0196	0.0219	0.0302	0.0032	0.0428	0.0417	0.13	0.006	0.047	0.101	0.0209	0.0196	0.0046	0.0047	0.0214	0.0161	0.1173	0.0303	0.1014	0.0486	0.0041
4	rs62304707	90141560	0.98	0.192372589028169	1.09	0.136985182682918	0.0185086216803012	0.151006531248728	0.0102	0.0058	0.0791	0.0178	0.0481	0.0196	0.0219	0.0302	0.0032	0.0428	0.0417	0.1299	0.006	0.047	0.1009	0.0209	0.0197	0.0046	0.0047	0.0214	0.0161	0.1174	0.0303	0.1014	0.0486	0.0041
4	rs4693222	90143990	0.98	0.192372589028169	1.09	0.136985182682918	0.0169898828224772	0.123561772776244	0.0102	0.0058	0.0792	0.0178	0.048	0.0196	0.0219	0.0301	0.0032	0.0426	0.0418	0.13	0.0061	0.0469	0.1009	0.0209	0.0198	0.0046	0.0047	0.0215	0.0161	0.1175	0.0302	0.1015	0.0486	0.0041
4	rs73845905	90150963	0.97	0.222305343836028	1.09	0.136985182682918	0.0187051985169416	0.112824518922755	0.0104	0.0058	0.0792	0.0179	0.0481	0.0195	0.0221	0.0301	0.0032	0.0424	0.0417	0.1298	0.0061	0.0468	0.1006	0.021	0.0198	0.0046	0.0047	0.0215	0.0161	0.1173	0.03	0.102	0.0488	0.0041
4	rs1978674	90151072	0.97	0.222305343836028	1.09	0.136985182682918	0.0188867269303541	0.112739437673692	0.0104	0.0058	0.0792	0.0179	0.0481	0.0195	0.0221	0.0301	0.0032	0.0424	0.0417	0.1298	0.0061	0.0468	0.1006	0.021	0.0198	0.0046	0.0047	0.0215	0.0161	0.1173	0.03	0.102	0.0488	0.0041
4	rs6829238	90155004	0.97	0.222305343836028	1.09	0.136985182682918	0.013355857071386	0.109188234883191	0.0105	0.0058	0.0793	0.018	0.0479	0.0196	0.0221	0.03	0.0032	0.0421	0.0416	0.13	0.0061	0.0466	0.1003	0.021	0.0201	0.0046	0.0046	0.0216	0.0161	0.1168	0.0304	0.1022	0.049	0.0041
4	rs115257204	90159109	0.97	0.222305343836028	1.09	0.136985182682918	0.0175561294971665	0.109272280801697	0.0105	0.0058	0.0793	0.018	0.0478	0.0196	0.0221	0.03	0.0033	0.0421	0.0416	0.13	0.0061	0.0466	0.1003	0.021	0.0201	0.0046	0.0047	0.0217	0.0161	0.1167	0.0304	0.1024	0.049	0.0042
4	rs6532148	90166921	0.97	0.222305343836028	1.09	0.136985182682918	0.0305374706210098	0.112314398867816	0.0105	0.0058	0.0795	0.0179	0.0475	0.0195	0.0221	0.0299	0.0033	0.042	0.0415	0.1301	0.006	0.0466	0.1003	0.0209	0.0201	0.0046	0.0049	0.0217	0.0162	0.1165	0.0304	0.1027	0.0491	0.0043
4	rs10516830	90167445	0.97	0.222305343836028	1.09	0.136985182682918	0.030995475822156	0.112314398867816	0.0105	0.0058	0.0801	0.0179	0.0475	0.0195	0.0221	0.0299	0.0033	0.042	0.0415	0.1298	0.006	0.0466	0.1002	0.0208	0.0201	0.0046	0.0049	0.0217	0.0162	0.1164	0.0304	0.1026	0.0491	0.0043
4	rs7672015	90168825	0.96	0.255413023536062	1.09	0.136985182682918	0.0270328908554469	0.112059669825211	0.0105	0.0058	0.0805	0.0184	0.0472	0.0195	0.0223	0.0296	0.0033	0.0417	0.0417	0.13	0.0059	0.0468	0.0997	0.0208	0.0203	0.0045	0.0048	0.0219	0.0162	0.1153	0.0303	0.1035	0.0491	0.0043
4	rs13115988	90168882	0.96	0.255413023536062	1.1	0.116987187387052	0.0265959943924131	0.11444570419554	0.0105	0.0058	0.0806	0.0184	0.0473	0.0195	0.0223	0.0297	0.0033	0.0417	0.0417	0.1297	0.0059	0.0468	0.0997	0.0208	0.0203	0.0045	0.0048	0.0219	0.0162	0.1154	0.0303	0.1037	0.0492	0.0042
4	rs7653897	90169925	0.96	0.255413023536062	1.1	0.116987187387052	0.0308422745898309	0.124797024159233	0.0105	0.0056	0.0808	0.0185	0.0475	0.0195	0.0224	0.0299	0.003	0.0423	0.042	0.1295	0.0055	0.0471	0.0989	0.0205	0.0201	0.0042	0.0045	0.0223	0.0155	0.1151	0.0303	0.1053	0.0489	0.004
4	rs11733183	90170094	0.96	0.255413023536062	1.1	0.116987187387052	0.0307130592138861	0.125150796408133	0.0105	0.0056	0.0808	0.0185	0.0475	0.0195	0.0224	0.0299	0.003	0.0423	0.042	0.1295	0.0055	0.0471	0.0989	0.0205	0.0201	0.0042	0.0045	0.0223	0.0155	0.1151	0.0303	0.1053	0.0489	0.0039
4	rs11734353	90171147	0.96	0.255413023536062	1.1	0.116987187387052	0.0314225148566255	0.125150796408133	0.0105	0.0055	0.0809	0.0185	0.0476	0.0195	0.0225	0.03	0.003	0.0423	0.0421	0.1295	0.0055	0.0472	0.0989	0.0205	0.0201	0.0042	0.0044	0.0223	0.0155	0.1152	0.0303	0.1053	0.0488	0.0039
4	rs13126986	90173451	0.96	0.255413023536062	1.12	0.083651866997597	0.031541865992148	0.141172662653769	0.0105	0.0055	0.0809	0.0185	0.0476	0.0196	0.0225	0.03	0.003	0.0423	0.0422	0.1294	0.0054	0.0473	0.0989	0.0205	0.0201	0.0041	0.0044	0.0223	0.0154	0.1152	0.0303	0.1054	0.0488	0.0039
4	rs13140990	90184457	0.96	0.255413023536062	1.11	0.0992615496976265	0.0359351764017306	0.134751448446218	0.0105	0.0055	0.0809	0.0185	0.0483	0.0198	0.0224	0.03	0.0028	0.0422	0.0425	0.1298	0.0053	0.0476	0.098	0.0203	0.0199	0.0039	0.0042	0.0223	0.0153	0.1152	0.0302	0.1061	0.0487	0.0038
4	rs72653549	90185078	0.96	0.255413023536062	1.11	0.0992615496976265	0.0359090032568336	0.157116455162201	0.0105	0.0055	0.081	0.0186	0.0485	0.0199	0.0224	0.0301	0.0027	0.0422	0.0425	0.1299	0.0053	0.0477	0.0978	0.0201	0.0199	0.0038	0.0042	0.0223	0.0153	0.1152	0.0302	0.1064	0.0485	0.0037
4	rs56688135	90189122	0.95	0.291843936447983	1.11	0.0992615496976265	0.0223777529626942	0.209154484200556	0.0104	0.0052	0.0809	0.0181	0.0493	0.0197	0.022	0.0311	0.0024	0.0421	0.0433	0.1301	0.0051	0.0485	0.0975	0.0192	0.0193	0.0033	0.0036	0.0227	0.0161	0.1155	0.0306	0.1066	0.0483	0.0032
4	rs10022302	90190852	0.95	0.291843936447983	1.11	0.0992615496976265	0.0202980462691735	0.243094134555657	0.0104	0.0051	0.081	0.018	0.0499	0.0196	0.0219	0.0315	0.0022	0.042	0.0436	0.1299	0.0049	0.0487	0.0977	0.0189	0.0191	0.0032	0.0034	0.0228	0.0164	0.1154	0.0307	0.1066	0.0484	0.0029
4	rs6854292	90194160	0.95	0.291843936447983	1.12	0.083651866997597	0.0192284491223769	0.246667283478896	0.0104	0.0052	0.0811	0.0179	0.05	0.0194	0.0217	0.0316	0.0022	0.042	0.0435	0.1298	0.0049	0.0487	0.098	0.0189	0.019	0.0032	0.0034	0.0227	0.0165	0.1153	0.0306	0.1068	0.0483	0.0029
4	rs115062519	90195325	0.95	0.291843936447983	1.12	0.083651866997597	0.0147405354389869	0.230610959567407	0.0105	0.0052	0.0813	0.0179	0.0502	0.0194	0.0216	0.0317	0.0022	0.0418	0.0435	0.1297	0.0048	0.0487	0.0983	0.0187	0.0189	0.0031	0.0032	0.0226	0.0165	0.1152	0.0305	0.1074	0.0483	0.0028
4	rs12640416	90205253	0.96	0.255413023536062	1.12	0.083651866997597	0.00938516364421275	0.215444059008505	0.0103	0.0053	0.0822	0.0178	0.0507	0.0194	0.0213	0.0321	0.002	0.0411	0.0432	0.1293	0.0044	0.0487	0.0992	0.0184	0.0186	0.003	0.0027	0.022	0.0168	0.1147	0.03	0.1103	0.048	0.0024
4	rs1367789	90209159	0.96	0.255413023536062	1.12	0.083651866997597	0.00852154967680553	0.205031027814134	0.0102	0.0053	0.0822	0.0178	0.0507	0.0195	0.0212	0.0322	0.002	0.041	0.0431	0.1294	0.0044	0.0487	0.0995	0.0183	0.0187	0.003	0.0027	0.022	0.0168	0.1146	0.03	0.1104	0.048	0.0024
4	rs7670949	90212306	0.96	0.255413023536062	1.12	0.083651866997597	0.00771990088272144	0.199993765811389	0.0102	0.0053	0.0823	0.0178	0.0507	0.0195	0.0212	0.0322	0.002	0.041	0.043	0.1295	0.0044	0.0487	0.0995	0.0182	0.0187	0.003	0.0026	0.022	0.0168	0.1145	0.03	0.1106	0.0479	0.0023
4	rs80233368	90217560	0.96	0.255413023536062	1.12	0.083651866997597	0.00724805108372195	0.187689030717356	0.0102	0.0053	0.0824	0.0178	0.0507	0.0195	0.0211	0.0322	0.002	0.041	0.0429	0.1298	0.0043	0.0487	0.0995	0.0182	0.0187	0.003	0.0026	0.022	0.0168	0.1144	0.0301	0.1109	0.0476	0.0023
4	rs17832211	90224246	0.96	0.255413023536062	1.12	0.083651866997597	0.00756007621960556	0.196659018326756	0.0102	0.0054	0.0824	0.0179	0.0507	0.0195	0.021	0.0322	0.002	0.0409	0.0428	0.13	0.0043	0.0487	0.0995	0.0182	0.0187	0.003	0.0026	0.022	0.0168	0.1143	0.0301	0.1111	0.0475	0.0023
4	rs1560488	90225835	0.96	0.255413023536062	1.12	0.083651866997597	0.00782645197001867	0.192001641399464	0.0102	0.0054	0.0824	0.0179	0.0507	0.0195	0.021	0.0322	0.002	0.0409	0.0428	0.1301	0.0043	0.0487	0.0995	0.0182	0.0188	0.003	0.0026	0.022	0.0168	0.1143	0.0301	0.1112	0.0474	0.0023
4	rs72653573	90228233	0.96	0.255413023536062	1.12	0.083651866997597	0.00759769800034943	0.188815300640284	0.0102	0.0053	0.0824	0.0179	0.0507	0.0195	0.021	0.0322	0.0019	0.0409	0.0428	0.1302	0.0043	0.0487	0.0995	0.0182	0.0188	0.003	0.0025	0.022	0.0168	0.1142	0.03	0.1113	0.0474	0.0022
4	rs2116327	90228697	0.96	0.255413023536062	1.12	0.083651866997597	0.00973949209223342	0.198115648868462	0.0102	0.0053	0.0824	0.0179	0.0513	0.0195	0.021	0.0322	0.0019	0.0409	0.0428	0.1302	0.0043	0.0487	0.0995	0.0182	0.0188	0.0029	0.0025	0.022	0.0169	0.1143	0.03	0.1112	0.0469	0.0022
4	rs62306575	90231536	0.97	0.222305343836028	1.12	0.083651866997597	0.00822828256722714	0.214159840419242	0.0097	0.0053	0.0818	0.0181	0.0517	0.0188	0.0198	0.0323	0.002	0.0406	0.0427	0.1328	0.0042	0.0484	0.101	0.0178	0.0188	0.0028	0.0023	0.0227	0.0175	0.112	0.0296	0.1126	0.0464	0.0023
4	rs1965368	90231834	0.97	0.222305343836028	1.14	0.0581452072437857	0.00866419104504394	0.216838146748	0.0097	0.0053	0.0817	0.0182	0.0518	0.0187	0.0197	0.0324	0.0021	0.0406	0.0426	0.133	0.0042	0.0483	0.1012	0.0178	0.0188	0.0028	0.0023	0.0227	0.0175	0.1116	0.0296	0.1129	0.0463	0.0024
4	rs6838477	90232075	0.97	0.222305343836028	1.14	0.0581452072437857	0.00923842323197401	0.231268441210747	0.0096	0.0053	0.0817	0.0182	0.0519	0.0186	0.0195	0.0325	0.002	0.0405	0.0426	0.1332	0.0041	0.0482	0.1014	0.0178	0.0188	0.0028	0.0022	0.0228	0.0177	0.1114	0.0296	0.1131	0.0462	0.0023
4	rs6845728	90232919	0.97	0.222305343836028	1.14	0.0581452072437857	0.0142295449232418	0.250144533136699	0.0094	0.0053	0.0814	0.0183	0.0521	0.0183	0.0191	0.033	0.0021	0.0402	0.0425	0.1338	0.0041	0.0479	0.1018	0.0177	0.0188	0.0028	0.0022	0.023	0.0179	0.1106	0.0295	0.1138	0.0459	0.0023
4	rs71633375	90233236	0.97	0.222305343836028	1.14	0.0581452072437857	0.0162509309136735	0.251945265711703	0.0094	0.0054	0.0814	0.0183	0.0523	0.0182	0.0189	0.033	0.0021	0.0401	0.0425	0.134	0.0041	0.0478	0.102	0.0176	0.0188	0.0029	0.0022	0.0231	0.0179	0.1102	0.0295	0.114	0.0459	0.0024
4	rs62306577	90236017	0.97	0.222305343836028	1.14	0.0581452072437857	0.046739942066198	0.266381645968273	0.0091	0.0054	0.0807	0.0184	0.0532	0.0174	0.0172	0.0329	0.0022	0.0396	0.0422	0.1365	0.0041	0.0471	0.1029	0.0169	0.0195	0.0028	0.0023	0.0235	0.0183	0.108	0.0293	0.1161	0.0457	0.0026
4	rs10015406	90238073	0.97	0.222305343836028	1.15	0.047929882429645	0.057158357871212	0.272826513887828	0.0091	0.0054	0.0808	0.0184	0.0534	0.0172	0.017	0.0328	0.0022	0.0394	0.0415	0.1375	0.0042	0.047	0.103	0.0168	0.0196	0.0028	0.0023	0.0237	0.0185	0.1075	0.0293	0.1162	0.0458	0.0026
4	rs28688334	90238092	0.97	0.222305343836028	1.14	0.0581452072437857	0.0598188995672401	0.272018297766819	0.0091	0.0054	0.0808	0.0184	0.0534	0.0172	0.0169	0.0328	0.0022	0.0394	0.0415	0.1375	0.0042	0.047	0.103	0.0168	0.0196	0.0028	0.0023	0.0237	0.0185	0.1076	0.0293	0.1163	0.0458	0.0026
4	rs114614290	90241749	0.97	0.222305343836028	1.14	0.0581452072437857	0.0748828831343862	0.292678604437585	0.009	0.0054	0.0807	0.0185	0.0534	0.017	0.0168	0.0328	0.0022	0.0394	0.0414	0.1376	0.0042	0.047	0.1027	0.0168	0.0197	0.0027	0.0022	0.0236	0.0187	0.107	0.0294	0.1174	0.0458	0.0026
4	rs28721334	90250200	0.97	0.222305343836028	1.14	0.0581452072437857	0.0762841124623418	0.295278565456403	0.009	0.0054	0.0807	0.0185	0.0534	0.017	0.0168	0.0328	0.0022	0.0394	0.0414	0.1377	0.0042	0.047	0.1027	0.0168	0.0197	0.0027	0.0022	0.0236	0.0187	0.1069	0.0294	0.1175	0.0458	0.0026
4	rs72653579	90260691	0.97	0.222305343836028	1.14	0.0581452072437857	0.0778778459962153	0.28749965602549	0.009	0.0054	0.0805	0.0185	0.0534	0.0171	0.0168	0.0328	0.0022	0.0394	0.0414	0.1377	0.0042	0.0469	0.1026	0.0167	0.0198	0.0027	0.0022	0.0236	0.0187	0.1069	0.0295	0.1178	0.0458	0.0026
4	rs116201056	90261336	0.97	0.222305343836028	1.14	0.0581452072437857	0.0778998255536584	0.285623388143333	0.009	0.0054	0.0805	0.0185	0.0534	0.0171	0.0168	0.0328	0.0022	0.0394	0.0414	0.1377	0.0042	0.0469	0.1026	0.0167	0.0198	0.0027	0.0022	0.0236	0.0187	0.1069	0.0295	0.1178	0.0458	0.0026
4	rs28475836	90271485	0.97	0.222305343836028	1.14	0.0581452072437857	0.0829242579871079	0.274908181287383	0.0089	0.0054	0.0805	0.0186	0.0533	0.0172	0.0168	0.0328	0.0022	0.0393	0.0413	0.1378	0.0042	0.0469	0.1027	0.0167	0.0198	0.0027	0.0023	0.0236	0.0187	0.1068	0.0295	0.118	0.0459	0.0026
4	rs1394338	90273016	0.97	0.222305343836028	1.14	0.0581452072437857	0.0888906592813242	0.287030238199021	0.0089	0.0054	0.0805	0.0186	0.0534	0.0171	0.0168	0.0328	0.0023	0.0392	0.0413	0.1377	0.0042	0.0468	0.1026	0.0167	0.0198	0.0026	0.0023	0.0237	0.0188	0.1068	0.0297	0.118	0.0458	0.0027
4	rs1394339	90273098	0.97	0.222305343836028	1.14	0.0581452072437857	0.0841426272791583	0.291852805246618	0.009	0.0054	0.0804	0.0186	0.0534	0.0171	0.0169	0.0328	0.0023	0.0392	0.0413	0.1377	0.0042	0.0468	0.1026	0.0167	0.0194	0.0026	0.0023	0.0237	0.0188	0.1071	0.0297	0.118	0.0458	0.0027
4	rs17015484	90278723	0.97	0.222305343836028	1.14	0.0581452072437857	0.0761540647765625	0.266152358239991	0.0087	0.0055	0.0803	0.0186	0.0543	0.0172	0.017	0.0326	0.0022	0.039	0.0409	0.1375	0.0042	0.0467	0.1022	0.0167	0.0195	0.0027	0.0023	0.0235	0.0186	0.1077	0.0296	0.1181	0.046	0.0027
4	rs12642215	90278921	0.97	0.222305343836028	1.14	0.0581452072437857	0.0756568748770538	0.258961436124977	0.0087	0.0055	0.0803	0.0185	0.0546	0.0172	0.017	0.0325	0.0021	0.039	0.0408	0.1374	0.0042	0.0466	0.1021	0.0168	0.0197	0.0028	0.0024	0.0235	0.0186	0.1078	0.0295	0.1182	0.046	0.0027
4	rs77397713	90289577	0.97	0.222305343836028	1.14	0.0581452072437857	0.109860691558395	0.247339093394564	0.0082	0.0055	0.0804	0.0185	0.0551	0.0171	0.0166	0.033	0.0021	0.0385	0.0399	0.1387	0.0041	0.0459	0.1012	0.0169	0.0198	0.0032	0.0025	0.0231	0.018	0.1087	0.0296	0.119	0.0465	0.0026
4	rs28543987	90295299	0.97	0.222305343836028	1.14	0.0581452072437857	0.114143949292543	0.25307279466191	0.0082	0.0055	0.0803	0.0185	0.0551	0.0171	0.0166	0.0331	0.0021	0.0385	0.0399	0.1387	0.0041	0.0459	0.1011	0.0169	0.0198	0.0032	0.0025	0.0231	0.0181	0.1086	0.0296	0.119	0.0465	0.0026
4	rs72655807	90304023	0.97	0.222305343836028	1.14	0.0581452072437857	0.109778785472226	0.246107885669138	0.0082	0.0055	0.0802	0.0185	0.055	0.0171	0.0165	0.033	0.0021	0.0384	0.0398	0.1386	0.0041	0.0458	0.1012	0.0169	0.0198	0.0032	0.0025	0.0231	0.0181	0.1088	0.0297	0.1191	0.0466	0.0026
4	rs7662160	90304608	0.97	0.222305343836028	1.14	0.0581452072437857	0.109288141731252	0.244320530869722	0.0082	0.0055	0.0801	0.0185	0.0551	0.0171	0.0165	0.033	0.0021	0.0384	0.0398	0.1385	0.0041	0.0458	0.1012	0.0169	0.0198	0.0032	0.0025	0.0231	0.0181	0.1089	0.0297	0.119	0.0466	0.0027
4	rs78561009	90308316	0.97	0.222305343836028	1.14	0.0581452072437857	0.102482978127597	0.236439561525388	0.0082	0.0055	0.0801	0.0185	0.055	0.0171	0.0165	0.033	0.0021	0.0384	0.0398	0.1386	0.0041	0.0458	0.1012	0.0169	0.0198	0.0032	0.0025	0.0231	0.0181	0.1089	0.0296	0.1191	0.0466	0.0027
4	rs116816598	90320570	0.97	0.222305343836028	1.14	0.0581452072437857	0.109097702764037	0.227005672416154	0.0082	0.0056	0.08	0.0184	0.055	0.0169	0.0162	0.0329	0.0022	0.0381	0.0398	0.1393	0.0042	0.0455	0.1012	0.0166	0.0199	0.0034	0.0027	0.0229	0.0181	0.1091	0.0295	0.1193	0.0469	0.0028
4	rs72655813	90325122	0.98	0.192372589028169	1.14	0.0581452072437857	0.113279214148311	0.21255813402868	0.0081	0.0056	0.0801	0.0182	0.0548	0.0168	0.016	0.0328	0.0022	0.0377	0.0397	0.14	0.0043	0.045	0.1013	0.0163	0.0199	0.0035	0.0027	0.0229	0.0181	0.1093	0.0292	0.1197	0.0473	0.0028
4	rs12507654	90334048	0.98	0.192372589028169	1.14	0.0581452072437857	0.0979949028810877	0.185647165013415	0.008	0.0057	0.0802	0.018	0.0546	0.0166	0.0156	0.0326	0.0024	0.0374	0.0399	0.1409	0.0044	0.044	0.1014	0.0159	0.0199	0.0037	0.0027	0.0227	0.0179	0.11	0.029	0.12	0.048	0.0029
4	rs9307068	90336018	0.98	0.192372589028169	1.14	0.0581452072437857	0.0977407814048024	0.182700060279102	0.008	0.0057	0.0803	0.018	0.0546	0.0166	0.0156	0.0326	0.0024	0.0373	0.0398	0.141	0.0044	0.0439	0.1015	0.0159	0.02	0.0037	0.0027	0.0227	0.0179	0.1101	0.029	0.12	0.0481	0.0029
4	rs71609569	90342772	0.98	0.192372589028169	1.14	0.0581452072437857	0.103085642447912	0.185749077005445	0.008	0.0057	0.0803	0.0179	0.0546	0.0166	0.0155	0.0326	0.0024	0.0373	0.0398	0.1413	0.0045	0.0437	0.1015	0.0158	0.02	0.0037	0.0027	0.0226	0.0179	0.1102	0.0289	0.12	0.0481	0.003
4	rs76023723	90350508	0.98	0.192372589028169	1.14	0.0581452072437857	0.102404532076985	0.168112418281161	0.008	0.0057	0.0803	0.0179	0.0546	0.0165	0.0155	0.0325	0.0024	0.0373	0.0397	0.1415	0.0045	0.0434	0.1016	0.0158	0.02	0.0037	0.0027	0.0226	0.0179	0.1103	0.0288	0.12	0.0482	0.003
4	rs41326145	90368433	0.98	0.192372589028169	1.14	0.0581452072437857	0.126974824251417	0.176253736723342	0.008	0.0057	0.0804	0.0179	0.0547	0.0165	0.0154	0.0324	0.0024	0.0372	0.0396	0.1424	0.0045	0.0426	0.1018	0.0157	0.0201	0.0038	0.0028	0.0224	0.0178	0.1107	0.0286	0.1201	0.0484	0.003
4	rs114762839	90368545	0.98	0.192372589028169	1.15	0.047929882429645	0.130768429239794	0.175353651080667	0.008	0.0057	0.0804	0.018	0.0547	0.0165	0.0154	0.0324	0.0024	0.0372	0.0396	0.1424	0.0045	0.0426	0.1017	0.0157	0.0201	0.0038	0.0028	0.0224	0.0178	0.1107	0.0286	0.1201	0.0484	0.003
4	rs772490	90371719	0.98	0.192372589028169	1.15	0.047929882429645	0.138684660104883	0.187791323970311	0.008	0.0057	0.0804	0.018	0.0547	0.0165	0.0154	0.0324	0.0024	0.0372	0.0396	0.1424	0.0045	0.0425	0.1017	0.0157	0.0201	0.0038	0.0028	0.0224	0.0178	0.1107	0.0286	0.1201	0.0484	0.003
4	rs772499	90375457	0.98	0.192372589028169	1.15	0.047929882429645	0.131194115949192	0.176754473406879	0.008	0.0057	0.0805	0.018	0.0547	0.0164	0.0154	0.0323	0.0024	0.0371	0.0396	0.1425	0.0045	0.0425	0.1017	0.0157	0.0201	0.0038	0.0028	0.0224	0.0177	0.1107	0.0286	0.1201	0.0484	0.003
4	rs115585088	90389097	0.98	0.192372589028169	1.15	0.047929882429645	0.124129790874968	0.189327999728756	0.0081	0.0059	0.0811	0.0178	0.053	0.016	0.0148	0.0325	0.0023	0.0374	0.039	0.1437	0.0045	0.0414	0.1012	0.016	0.02	0.0038	0.0029	0.0221	0.0175	0.112	0.0293	0.1214	0.048	0.0031
4	rs6811937	90391302	0.98	0.192372589028169	1.15	0.047929882429645	0.135745387551594	0.209366678391859	0.0081	0.0059	0.0811	0.0178	0.0529	0.016	0.0148	0.0325	0.0023	0.0374	0.0391	0.1437	0.0045	0.0414	0.1011	0.016	0.02	0.0038	0.0029	0.0221	0.0175	0.1121	0.0293	0.1214	0.048	0.0032
4	rs17778743	90393645	0.98	0.192372589028169	1.14	0.0581452072437857	0.143132419461858	0.231926527841757	0.0081	0.0059	0.0811	0.0178	0.0529	0.016	0.0148	0.0326	0.0023	0.0374	0.0391	0.1437	0.0045	0.0413	0.1011	0.016	0.02	0.0038	0.0029	0.0221	0.0175	0.1122	0.0293	0.1214	0.048	0.0032
4	rs77410328	90400092	0.98	0.192372589028169	1.14	0.0581452072437857	0.10926092358617	0.215122767138093	0.0081	0.0059	0.0814	0.0175	0.0524	0.0157	0.0148	0.0324	0.0023	0.0369	0.039	0.1443	0.0045	0.041	0.101	0.0159	0.0197	0.0039	0.0029	0.022	0.0174	0.1128	0.0294	0.1222	0.0483	0.0032
4	rs2132281	90404263	0.98	0.192372589028169	1.14	0.0581452072437857	0.116054971185838	0.22157844819789	0.0081	0.006	0.0814	0.0175	0.0524	0.0156	0.0148	0.0324	0.0023	0.0368	0.0389	0.1443	0.0045	0.0409	0.101	0.0159	0.0197	0.004	0.0029	0.0219	0.0174	0.1129	0.0294	0.1222	0.0483	0.0032
4	rs17835460	90404917	0.98	0.192372589028169	1.14	0.0581452072437857	0.114032143156702	0.212664790837299	0.0081	0.006	0.0814	0.0175	0.0524	0.0156	0.0148	0.0324	0.0023	0.0368	0.0389	0.1443	0.0045	0.0409	0.101	0.0159	0.0197	0.004	0.0029	0.0219	0.0174	0.1129	0.0294	0.1222	0.0483	0.0032
4	rs62305081	90405899	0.98	0.192372589028169	1.15	0.047929882429645	0.111975878492236	0.214052936535515	0.0081	0.006	0.0814	0.0175	0.0524	0.0156	0.0148	0.0324	0.0023	0.0368	0.0389	0.1443	0.0045	0.0409	0.101	0.0159	0.0197	0.004	0.0029	0.0219	0.0174	0.113	0.0294	0.1222	0.0483	0.0032
4	rs1908556	90421700	0.98	0.192372589028169	1.15	0.047929882429645	0.140929815894667	0.280599557323607	0.0081	0.006	0.0821	0.0171	0.0521	0.0155	0.0145	0.0326	0.0023	0.0366	0.039	0.1448	0.0046	0.0408	0.1007	0.0159	0.0196	0.004	0.0028	0.0219	0.0172	0.1135	0.0294	0.1225	0.0483	0.0032
4	rs17015705	90426646	0.98	0.192372589028169	1.15	0.047929882429645	0.129828810416243	0.238097650956508	0.0081	0.006	0.0822	0.017	0.0519	0.0154	0.0145	0.0326	0.0023	0.0366	0.039	0.1448	0.0046	0.0408	0.1006	0.0159	0.0196	0.0039	0.0028	0.022	0.0171	0.1138	0.0294	0.1226	0.0482	0.0032
4	rs10032446	90431371	0.98	0.192372589028169	1.15	0.047929882429645	0.145646901632104	0.235446497019271	0.0081	0.0061	0.0823	0.0171	0.0517	0.0153	0.0145	0.0325	0.0023	0.0365	0.0388	0.1451	0.0046	0.0408	0.1006	0.0159	0.0197	0.004	0.0028	0.0219	0.017	0.1141	0.0295	0.1227	0.0481	0.0033
4	rs17175612	90432177	0.98	0.192372589028169	1.14	0.0581452072437857	0.134815274233222	0.218880969822173	0.0081	0.0061	0.0823	0.0171	0.0517	0.0153	0.0145	0.0325	0.0023	0.0365	0.0388	0.1451	0.0046	0.0408	0.1006	0.0159	0.0197	0.004	0.0028	0.0219	0.017	0.1141	0.0295	0.1227	0.0481	0.0032
4	rs7654775	90441186	0.98	0.192372589028169	1.14	0.0581452072437857	0.274487626481885	0.240647261244145	0.0082	0.0061	0.0826	0.0173	0.0516	0.0149	0.0145	0.0324	0.0023	0.0364	0.0385	0.1454	0.0046	0.0402	0.1003	0.0157	0.0207	0.0042	0.0031	0.0218	0.0167	0.1147	0.0296	0.1226	0.0474	0.0034
4	rs2172893	90442287	0.98	0.192372589028169	1.14	0.0581452072437857	0.274534065032756	0.235115774492863	0.0082	0.0061	0.0826	0.0173	0.0516	0.0149	0.0145	0.0324	0.0023	0.0364	0.0384	0.1454	0.0046	0.0402	0.1002	0.0157	0.0207	0.0042	0.0031	0.0218	0.0167	0.1147	0.0296	0.1226	0.0474	0.0034
4	rs114699154	90446671	0.98	0.192372589028169	1.14	0.0581452072437857	0.27180143922266	0.238208322460195	0.0082	0.0062	0.0826	0.0173	0.0516	0.0149	0.0145	0.0324	0.0023	0.0364	0.0384	0.1454	0.0046	0.0402	0.1002	0.0157	0.0208	0.0042	0.0031	0.0218	0.0167	0.1147	0.0296	0.1226	0.0474	0.0034
4	rs4694010	90450579	0.98	0.192372589028169	1.14	0.0581452072437857	0.256924112244875	0.208836326861065	0.0082	0.0062	0.0826	0.0173	0.0517	0.0149	0.0145	0.0324	0.0023	0.0363	0.0384	0.1454	0.0046	0.0402	0.1002	0.0157	0.0208	0.0042	0.0031	0.0217	0.0167	0.1147	0.0296	0.1226	0.0473	0.0034
4	rs13114147	90452280	0.98	0.192372589028169	1.14	0.0581452072437857	0.287179608012635	0.123121727008339	0.0082	0.0062	0.0828	0.0171	0.052	0.0148	0.0144	0.0321	0.0022	0.0362	0.0384	0.146	0.0046	0.0401	0.1003	0.0159	0.0208	0.0044	0.0032	0.0211	0.0161	0.1156	0.0298	0.1229	0.0464	0.0035
4	rs72655868	90454761	0.98	0.192372589028169	1.14	0.0581452072437857	0.355004798200925	0.059944021356408	0.0084	0.0065	0.0828	0.017	0.0523	0.0148	0.0142	0.0314	0.0022	0.0357	0.0379	0.1464	0.0045	0.0399	0.1003	0.0165	0.0208	0.005	0.0032	0.0202	0.0154	0.1167	0.0301	0.1237	0.0454	0.0036
4	rs17176423	90460797	0.98	0.192372589028169	1.14	0.0581452072437857	0.422028507274718	0.0581108038099986	0.0084	0.0065	0.0828	0.017	0.0523	0.0148	0.0142	0.0314	0.0022	0.0356	0.038	0.1466	0.0045	0.0398	0.1004	0.0165	0.0208	0.0051	0.0032	0.0202	0.0154	0.1168	0.0301	0.1237	0.0453	0.0036
4	rs12505194	90462267	0.98	0.192372589028169	1.14	0.0581452072437857	0.432716301927887	0.0618014129755543	0.0084	0.0065	0.0828	0.017	0.0523	0.0148	0.0142	0.0314	0.0022	0.0356	0.038	0.1466	0.0045	0.0398	0.1004	0.0165	0.0208	0.0051	0.0032	0.0202	0.0154	0.1168	0.0301	0.1237	0.0453	0.0036
4	rs116330635	90473391	0.98	0.192372589028169	1.13	0.0699995683306186	0.425226737778936	0.0619350029534226	0.0084	0.0065	0.0828	0.017	0.0523	0.0147	0.0142	0.0314	0.0022	0.0355	0.038	0.1467	0.0045	0.0399	0.1005	0.0166	0.0208	0.0051	0.0032	0.0202	0.0154	0.1169	0.0301	0.1237	0.0453	0.0035
4	rs7685009	90480831	0.99	0.165458971998582	1.13	0.0699995683306186	0.443120097103458	0.0836901834674393	0.0084	0.0066	0.0829	0.0169	0.0523	0.0148	0.0142	0.0314	0.0022	0.0354	0.0379	0.1468	0.0045	0.0398	0.1005	0.0165	0.0208	0.0051	0.0033	0.0201	0.0154	0.117	0.0301	0.1237	0.0452	0.0035
4	rs76797874	90489660	0.99	0.165458971998582	1.13	0.0699995683306186	0.423422622479081	0.0787557124975163	0.0084	0.0066	0.0828	0.0169	0.0523	0.0148	0.0142	0.0314	0.0022	0.0355	0.038	0.1468	0.0045	0.0398	0.1005	0.0165	0.0208	0.0051	0.0033	0.0201	0.0154	0.117	0.0301	0.1236	0.0452	0.0035
4	rs4694015	90493172	0.99	0.165458971998582	1.13	0.0699995683306186	0.423306358877565	0.0789034504929872	0.0084	0.0066	0.0828	0.0169	0.0523	0.0148	0.0142	0.0314	0.0022	0.0355	0.038	0.1468	0.0045	0.0398	0.1005	0.0165	0.0208	0.0051	0.0033	0.0201	0.0154	0.117	0.0301	0.1236	0.0452	0.0035
4	rs74903671	90495645	0.99	0.165458971998582	1.13	0.0699995683306186	0.418033173879247	0.0746651251279482	0.0084	0.0066	0.0828	0.0169	0.0523	0.0148	0.0142	0.0314	0.0022	0.0355	0.038	0.1468	0.0045	0.0398	0.1005	0.0165	0.0208	0.0051	0.0033	0.0201	0.0154	0.117	0.0301	0.1236	0.0452	0.0035
4	rs12512230	90503603	1	0.141401729381863	1.13	0.0699995683306186	0.149303109007987	0.0584363811717899	0.0077	0.0067	0.0822	0.0161	0.05	0.0146	0.0135	0.0305	0.002	0.0339	0.0353	0.1509	0.0037	0.0421	0.1032	0.0173	0.0201	0.0046	0.0026	0.0194	0.0145	0.1213	0.0296	0.1231	0.0475	0.0029
4	rs115023710	90518679	1	0.141401729381863	1.13	0.0699995683306186	0.172660309106846	0.0746651251279482	0.0076	0.0067	0.0822	0.0161	0.0498	0.0146	0.0134	0.0302	0.002	0.0337	0.0351	0.1515	0.0035	0.0424	0.1036	0.0175	0.0199	0.0046	0.0025	0.0192	0.0144	0.122	0.0295	0.1229	0.0477	0.0028
4	rs1390280	90519452	1	0.141401729381863	1.13	0.0699995683306186	0.170448104159607	0.0746651251279482	0.0076	0.0067	0.0822	0.0161	0.0498	0.0146	0.0135	0.0302	0.002	0.0337	0.0351	0.1514	0.0035	0.0424	0.1036	0.0174	0.0199	0.0046	0.0025	0.0192	0.0144	0.122	0.0295	0.1229	0.0477	0.0028
4	rs17177594	90527742	1	0.141401729381863	1.13	0.0699995683306186	0.166353678108706	0.0719405849697624	0.0076	0.0067	0.0822	0.0161	0.0498	0.0147	0.0135	0.0302	0.002	0.0337	0.0351	0.1514	0.0035	0.0425	0.1036	0.0175	0.0199	0.0045	0.0025	0.0192	0.0144	0.122	0.0295	0.123	0.0477	0.0028
4	rs73830682	90528218	1	0.141401729381863	1.13	0.0699995683306186	0.165793484175272	0.086969890460622	0.0075	0.0067	0.0822	0.0161	0.0497	0.0147	0.0135	0.0302	0.002	0.0337	0.0351	0.1514	0.0035	0.0425	0.1036	0.0175	0.0199	0.0045	0.0025	0.0192	0.0144	0.1221	0.0295	0.123	0.0477	0.0028
4	rs75596031	90535407	1	0.141401729381863	1.13	0.0699995683306186	0.164885523366255	0.0964663948641865	0.0075	0.0067	0.0821	0.0161	0.0497	0.0147	0.0135	0.0302	0.002	0.0337	0.035	0.1512	0.0035	0.0425	0.1037	0.0175	0.0199	0.0045	0.0024	0.0192	0.0145	0.1222	0.0295	0.1231	0.0478	0.0028
4	rs72655899	90538467	1	0.141401729381863	1.13	0.0699995683306186	0.163216944946593	0.0932049453446459	0.0075	0.0067	0.0821	0.0161	0.0497	0.0147	0.0135	0.0302	0.002	0.0337	0.035	0.1512	0.0035	0.0425	0.1036	0.0175	0.0199	0.0045	0.0024	0.0192	0.0145	0.1222	0.0295	0.1231	0.0478	0.0028
4	rs17015902	90540194	1	0.141401729381863	1.14	0.0581452072437857	0.163216944946593	0.0935211853224141	0.0075	0.0067	0.0821	0.0161	0.0497	0.0147	0.0135	0.0302	0.002	0.0337	0.035	0.1512	0.0035	0.0425	0.1037	0.0175	0.0199	0.0045	0.0024	0.0192	0.0145	0.1222	0.0295	0.1231	0.0478	0.0028
4	rs116040410	90543139	1	0.141401729381863	1.14	0.0581452072437857	0.162144599639679	0.102956120694023	0.0075	0.0067	0.0821	0.0161	0.0497	0.0147	0.0135	0.0302	0.0019	0.0337	0.035	0.1512	0.0035	0.0425	0.1037	0.0175	0.0199	0.0045	0.0024	0.0192	0.0145	0.1222	0.0295	0.1231	0.0478	0.0028
4	rs28709174	90547735	1	0.141401729381863	1.14	0.0581452072437857	0.141088739186953	0.0885125145235343	0.0074	0.0066	0.0814	0.016	0.0491	0.0152	0.0135	0.0301	0.0018	0.0338	0.0348	0.1512	0.0034	0.0426	0.1041	0.0175	0.0195	0.0045	0.0024	0.0191	0.0146	0.1231	0.0295	0.1237	0.0479	0.0026
4	rs28582932	90551872	1	0.141401729381863	1.14	0.0581452072437857	0.117131391158065	0.0955870358356345	0.0074	0.0066	0.0811	0.016	0.0491	0.0154	0.0135	0.0301	0.0017	0.0339	0.0347	0.1511	0.0033	0.0427	0.1042	0.0175	0.0195	0.0044	0.0023	0.019	0.0146	0.1233	0.0295	0.1239	0.0479	0.0025
4	rs10011947	90562801	1	0.141401729381863	1.14	0.0581452072437857	0.101076676380819	0.0810582822074278	0.0074	0.0066	0.0808	0.016	0.0491	0.0159	0.0136	0.0301	0.0017	0.0341	0.0345	0.1509	0.0032	0.0429	0.1043	0.0175	0.0195	0.0042	0.0021	0.0189	0.0146	0.124	0.0295	0.1237	0.0481	0.0023
4	rs11932021	90565218	1	0.141401729381863	1.14	0.0581452072437857	0.100274829902119	0.0916301132588253	0.0074	0.0066	0.0808	0.016	0.0491	0.016	0.0136	0.0301	0.0017	0.0341	0.0345	0.1509	0.0032	0.043	0.1043	0.0175	0.0195	0.0042	0.0021	0.0188	0.0146	0.1241	0.0295	0.1237	0.0481	0.0023
4	rs3846288	90574806	1	0.141401729381863	1.14	0.0581452072437857	0.096980898296594	0.0652459086315517	0.0073	0.0065	0.0809	0.016	0.049	0.016	0.0136	0.0301	0.0016	0.0341	0.0343	0.151	0.0031	0.043	0.1045	0.0175	0.0194	0.0042	0.0021	0.0187	0.0145	0.1242	0.0295	0.1237	0.0483	0.0023
4	rs72657707	90578511	1	0.141401729381863	1.14	0.0581452072437857	0.121265842873571	0.0772845495125372	0.0073	0.0065	0.081	0.016	0.049	0.016	0.0132	0.0301	0.0016	0.0341	0.0343	0.151	0.0031	0.0431	0.1044	0.0175	0.0193	0.0041	0.0021	0.0187	0.0144	0.1245	0.0295	0.1239	0.0483	0.0023
4	rs61253650	90592551	1	0.141401729381863	1.14	0.0581452072437857	0.109969958410794	0.0651093497770427	0.0072	0.0065	0.0811	0.0159	0.0491	0.016	0.0131	0.0301	0.0016	0.0341	0.0342	0.1512	0.003	0.0432	0.1045	0.0174	0.0193	0.004	0.0021	0.0187	0.0144	0.1245	0.0295	0.124	0.0484	0.0022
4	rs3857047	90606518	1.01	0.120031835070186	1.14	0.0581452072437857	0.133765793844136	0.0845243513721715	0.0069	0.0063	0.082	0.0157	0.0495	0.0164	0.0128	0.0302	0.0013	0.0341	0.0337	0.1511	0.0025	0.0437	0.1051	0.0175	0.0194	0.0033	0.002	0.0187	0.0141	0.125	0.0298	0.1238	0.0487	0.0018
4	rs9996301	90606636	1.01	0.120031835070186	1.14	0.0581452072437857	0.130464878880145	0.0881258425092781	0.0069	0.0062	0.0822	0.0157	0.0496	0.0164	0.0128	0.0301	0.0012	0.0342	0.0336	0.1512	0.0025	0.0438	0.1053	0.0175	0.0194	0.0033	0.002	0.0187	0.014	0.1246	0.03	0.1238	0.0488	0.0017
4	rs75968647	90621871	1.01	0.120031835070186	1.14	0.0581452072437857	0.122517458026362	0.0800150737202863	0.0068	0.0062	0.0826	0.0155	0.0497	0.0166	0.0128	0.03	0.0012	0.0345	0.0335	0.1514	0.0024	0.0439	0.1061	0.0174	0.0193	0.0033	0.0019	0.0186	0.0138	0.1239	0.03	0.1236	0.049	0.0016
4	rs11734067	90624853	1.01	0.120031835070186	1.14	0.0581452072437857	0.124100361146628	0.0811330067505299	0.0068	0.0062	0.0826	0.0155	0.0497	0.0166	0.0128	0.03	0.0012	0.0345	0.0335	0.1515	0.0024	0.0439	0.1062	0.0173	0.0192	0.0034	0.002	0.0186	0.0138	0.1237	0.03	0.1237	0.049	0.0016
4	rs3857050	90625419	1.01	0.120031835070186	1.14	0.0581452072437857	0.135031956698213	0.110535943064983	0.0068	0.0062	0.0824	0.0154	0.0498	0.0165	0.0127	0.0299	0.0012	0.0346	0.0335	0.1517	0.0024	0.044	0.1064	0.0172	0.0192	0.0033	0.0019	0.0185	0.0137	0.1237	0.03	0.1238	0.0492	0.0016
4	rs62306277	90628267	1.01	0.120031835070186	1.14	0.0581452072437857	0.0876051330220333	0.132665642787072	0.0066	0.0058	0.0829	0.0149	0.0502	0.0168	0.013	0.0287	9e-04	0.0354	0.0328	0.1518	0.0021	0.0441	0.1083	0.0167	0.0189	0.0032	0.0018	0.0182	0.0131	0.1243	0.0306	0.1235	0.0496	0.0014
4	rs12640100	90634212	1.01	0.120031835070186	1.14	0.0581452072437857	0.0852791551054111	0.141265183652703	0.0065	0.0058	0.0832	0.0145	0.0505	0.0171	0.0132	0.0285	7e-04	0.0356	0.0323	0.1521	0.002	0.0443	0.1092	0.0164	0.0187	0.0031	0.0017	0.0181	0.0128	0.1243	0.031	0.123	0.0497	0.0012
4	rs74726711	90635286	1.01	0.120031835070186	1.13	0.0699995683306186	0.0889863565364638	0.144144243876667	0.0065	0.0058	0.0831	0.0145	0.0505	0.0172	0.0132	0.0284	7e-04	0.0356	0.0323	0.1521	0.002	0.0443	0.1092	0.0164	0.0187	0.0031	0.0017	0.0181	0.0128	0.1243	0.031	0.1231	0.0497	0.0012
4	rs76583327	90636191	1.01	0.120031835070186	1.13	0.0699995683306186	0.0901639513233767	0.148737755876929	0.0065	0.0058	0.0831	0.0145	0.0504	0.0173	0.0132	0.0284	7e-04	0.0356	0.0323	0.1522	0.002	0.0443	0.1092	0.0163	0.0187	0.0031	0.0017	0.0181	0.0128	0.1242	0.031	0.1233	0.0497	0.0012
4	rs11931074	90639515	1	0.141401729381863	1.13	0.0699995683306186	0.114283801743956	0.178058685953681	0.0065	0.0058	0.0829	0.0144	0.0502	0.0177	0.0132	0.0283	7e-04	0.0356	0.0322	0.1523	0.002	0.0443	0.1093	0.0163	0.0187	0.0031	0.0017	0.0181	0.0129	0.1241	0.031	0.1235	0.0496	0.0012
4	rs62306283	90641048	1	0.141401729381863	1.13	0.0699995683306186	0.113976265361566	0.175653502228685	0.0065	0.0058	0.0829	0.0144	0.0502	0.0177	0.0132	0.0283	7e-04	0.0356	0.0322	0.1523	0.002	0.0443	0.1093	0.0163	0.0187	0.0031	0.0017	0.0181	0.0129	0.1241	0.031	0.1235	0.0496	0.0012
4	rs356222	90643123	1	0.141401729381863	1.13	0.0699995683306186	0.11269572423956	0.175853501590035	0.0065	0.0058	0.0829	0.0144	0.0501	0.0177	0.0132	0.0283	7e-04	0.0356	0.0322	0.1523	0.002	0.0443	0.1093	0.0163	0.0187	0.0031	0.0017	0.0181	0.0129	0.1241	0.031	0.1235	0.0496	0.0012
4	rs7675105	90644960	1	0.141401729381863	1.13	0.0699995683306186	0.112557071559419	0.168900772879718	0.0065	0.0058	0.0829	0.0144	0.0501	0.0177	0.0132	0.0283	7e-04	0.0357	0.0321	0.1523	0.002	0.0444	0.1094	0.0163	0.0187	0.0031	0.0017	0.0181	0.0129	0.1242	0.0309	0.1235	0.0497	0.0012
4	rs17180453	90653134	1	0.141401729381863	1.13	0.0699995683306186	0.112473930429019	0.169492884817012	0.0065	0.0058	0.0829	0.0144	0.0501	0.0177	0.0132	0.0283	7e-04	0.0357	0.0321	0.1523	0.002	0.0444	0.1094	0.0163	0.0187	0.0031	0.0017	0.0181	0.0129	0.1242	0.0309	0.1235	0.0497	0.0012
4	rs356203	90666041	1	0.141401729381863	1.14	0.0581452072437857	0.110517299847335	0.1634095378146	0.0064	0.0058	0.0829	0.0144	0.0501	0.0177	0.0132	0.0283	8e-04	0.0358	0.032	0.1524	0.002	0.0445	0.1094	0.0162	0.0187	0.0031	0.0017	0.018	0.0128	0.1243	0.0309	0.1235	0.0497	0.0012
4	rs74602602	90672960	1	0.141401729381863	1.14	0.0581452072437857	0.108202685298765	0.159913326398094	0.0064	0.0058	0.083	0.0144	0.05	0.0177	0.0132	0.0283	8e-04	0.0358	0.032	0.1524	0.002	0.0445	0.1094	0.0162	0.0187	0.0031	0.0017	0.018	0.0128	0.1243	0.0309	0.1235	0.0497	0.0012
4	rs2736990	90678541	1.01	0.120031835070186	1.14	0.0581452072437857	0.110489892899921	0.172464271924578	0.0064	0.0058	0.0831	0.0143	0.0501	0.0177	0.0132	0.0283	8e-04	0.0359	0.032	0.1525	0.0019	0.0444	0.1093	0.0162	0.0186	0.0031	0.0017	0.018	0.0128	0.1242	0.031	0.1236	0.0497	0.0012
4	rs112645122	90681236	1.01	0.120031835070186	1.14	0.0581452072437857	0.101596115230466	0.171471809883169	0.0064	0.0058	0.0831	0.0142	0.05	0.0177	0.0132	0.0282	8e-04	0.0359	0.0319	0.1531	0.0019	0.0444	0.1094	0.0161	0.0186	0.0031	0.0017	0.0179	0.0128	0.1243	0.0309	0.1234	0.0497	0.0013
4	rs35495602	90684123	1.01	0.120031835070186	1.14	0.0581452072437857	0.100507212981989	0.149209398880915	0.0063	0.0058	0.0831	0.0141	0.0499	0.0178	0.0133	0.0281	7e-04	0.036	0.0317	0.1536	0.0019	0.0444	0.1095	0.016	0.0185	0.0031	0.0017	0.0179	0.0128	0.1243	0.0309	0.1232	0.0497	0.0013
4	rs34862283	90693074	1.01	0.120031835070186	1.14	0.0581452072437857	0.0975885070796186	0.138407328021447	0.0063	0.0058	0.0831	0.0141	0.0499	0.0178	0.0133	0.0281	7e-04	0.036	0.0316	0.1538	0.0019	0.0443	0.1097	0.016	0.0185	0.0031	0.0017	0.0178	0.0128	0.1244	0.0309	0.1232	0.0497	0.0013
4	rs2737028	90717016	1.01	0.120031835070186	1.14	0.0581452072437857	0.117814377124646	0.177255701343504	0.0061	0.0059	0.0829	0.014	0.05	0.018	0.0133	0.0278	7e-04	0.0361	0.0312	0.1547	0.0019	0.0439	0.1105	0.0158	0.0185	0.003	0.0017	0.0177	0.0127	0.1246	0.0308	0.123	0.0498	0.0013
4	rs17016196	90727315	1	0.141401729381863	1.14	0.0581452072437857	0.116167991530784	0.179164834360475	0.0061	0.0059	0.0829	0.0141	0.05	0.018	0.0133	0.0278	7e-04	0.0361	0.0312	0.1547	0.0019	0.0439	0.1105	0.0158	0.0185	0.003	0.0017	0.0177	0.0127	0.1245	0.0308	0.1231	0.0498	0.0013
4	rs2619369	90733669	1.01	0.120031835070186	1.14	0.0581452072437857	0.106238997019908	0.174654689430168	0.0061	0.0059	0.0829	0.0141	0.05	0.018	0.0133	0.0277	8e-04	0.0361	0.0312	0.1548	0.0019	0.0439	0.1105	0.0157	0.0185	0.003	0.0017	0.0177	0.0127	0.1244	0.0308	0.1231	0.0498	0.0013
4	rs3775461	90741803	1.01	0.120031835070186	1.14	0.0581452072437857	0.0930893661385214	0.170679278220969	0.0061	0.0059	0.083	0.014	0.0499	0.0181	0.0133	0.0275	8e-04	0.0361	0.0311	0.1549	0.0019	0.0439	0.1107	0.0156	0.0186	0.0028	0.0016	0.0177	0.0127	0.1246	0.0309	0.1231	0.0497	0.0013
4	rs2583980	90751109	1.01	0.120031835070186	1.14	0.0581452072437857	0.0859095641822199	0.161463899793957	0.0061	0.0059	0.0829	0.014	0.0499	0.0182	0.0133	0.0274	9e-04	0.036	0.0311	0.1549	0.0019	0.0438	0.111	0.0155	0.0186	0.0026	0.0017	0.0176	0.0128	0.1247	0.0309	0.1235	0.0498	0.0013
4	rs55932807	90753339	1.01	0.120031835070186	1.14	0.0581452072437857	0.0856990991584789	0.15778995744588	0.0061	0.0059	0.0829	0.014	0.0499	0.0182	0.0133	0.0274	9e-04	0.036	0.031	0.1549	0.0019	0.0437	0.111	0.0155	0.0186	0.0026	0.0017	0.0176	0.0128	0.1247	0.0309	0.1235	0.0497	0.0013
4	rs113177203	90755239	1.01	0.120031835070186	1.14	0.0581452072437857	0.085605664666523	0.15894691087472	0.006	0.0059	0.0828	0.014	0.0499	0.0182	0.0133	0.0273	9e-04	0.0359	0.031	0.155	0.0019	0.0438	0.111	0.0155	0.0186	0.0026	0.0017	0.0176	0.0128	0.1247	0.0309	0.1236	0.0497	0.0013
4	rs1348224	90761946	1.01	0.120031835070186	1.15	0.047929882429645	0.0948231644268241	0.171570966297997	0.006	0.0059	0.0826	0.0139	0.0498	0.0183	0.0134	0.0271	9e-04	0.0357	0.0309	0.1549	0.0019	0.0439	0.1112	0.0154	0.0187	0.0024	0.0018	0.0176	0.0128	0.1248	0.031	0.1242	0.0497	0.0013
4	rs6840386	90781349	1.01	0.120031835070186	1.15	0.047929882429645	0.109179294308292	0.160397311838853	0.0059	0.0058	0.0824	0.014	0.0495	0.0186	0.0136	0.0267	9e-04	0.0357	0.0303	0.1551	0.0019	0.0436	0.1124	0.0154	0.0189	0.0021	0.002	0.0176	0.0129	0.1248	0.0311	0.1242	0.0494	0.0013
4	rs62315170	90783392	1.01	0.120031835070186	1.16	0.0391967480014609	0.111176326310217	0.167030541089163	0.0057	0.0058	0.0823	0.014	0.0494	0.0186	0.0137	0.0265	9e-04	0.0357	0.0301	0.1551	0.0019	0.0435	0.1127	0.0155	0.019	0.0021	0.002	0.0176	0.0129	0.1248	0.0311	0.1242	0.0493	0.0013
4	rs115413951	90784640	1.01	0.120031835070186	1.16	0.0391967480014609	0.101284252444682	0.160106858438354	0.0056	0.0058	0.0824	0.0141	0.0494	0.0187	0.0139	0.0265	9e-04	0.0356	0.03	0.1549	0.0019	0.0433	0.1128	0.0155	0.019	0.0021	0.002	0.0176	0.0129	0.125	0.0312	0.1242	0.0492	0.0013
4	rs72657784	90788943	1.01	0.120031835070186	1.18	0.0255692379504257	0.102195525695084	0.151385858353115	0.0056	0.0058	0.0824	0.0142	0.0494	0.0187	0.014	0.0265	9e-04	0.0356	0.03	0.1548	0.0019	0.0433	0.1127	0.0155	0.0191	0.0021	0.002	0.0176	0.013	0.125	0.0312	0.1242	0.0492	0.0013
4	rs11097239	90795804	1.01	0.120031835070186	1.18	0.0255692379504257	0.10701642311765	0.158368059185819	0.0055	0.0058	0.0824	0.0143	0.0493	0.0188	0.0142	0.0264	9e-04	0.0356	0.0299	0.1547	0.0019	0.0433	0.1127	0.0155	0.0191	0.0021	0.0021	0.0176	0.013	0.1251	0.0312	0.1241	0.0492	0.0013
4	rs6532197	90797301	1.01	0.120031835070186	1.18	0.0255692379504257	0.100533054080012	0.147608008188016	0.0055	0.0058	0.0821	0.0142	0.0493	0.0188	0.0141	0.0264	9e-04	0.0356	0.0302	0.1547	0.0019	0.0433	0.1126	0.0155	0.0191	0.0021	0.0021	0.0176	0.0129	0.1252	0.0312	0.1242	0.0492	0.0014
4	rs76572204	90799451	1.01	0.120031835070186	1.18	0.0255692379504257	0.0961241930378663	0.129963120222746	0.0055	0.0058	0.0821	0.0142	0.0493	0.0188	0.0141	0.0264	9e-04	0.0356	0.0302	0.1547	0.0019	0.0433	0.1126	0.0155	0.0191	0.0021	0.0021	0.0176	0.0129	0.1252	0.0312	0.1242	0.0492	0.0014
4	rs17016322	90799996	1.01	0.120031835070186	1.17	0.0317925650317571	0.0978169744080694	0.128709003578474	0.0055	0.0058	0.0821	0.0142	0.0493	0.0188	0.0141	0.0264	9e-04	0.0356	0.0302	0.1547	0.0019	0.0433	0.1126	0.0155	0.0191	0.0021	0.0021	0.0176	0.0129	0.1253	0.0313	0.1242	0.0491	0.0014
4	rs114828194	90804532	1.01	0.120031835070186	1.17	0.0317925650317571	0.0865194218569478	0.130142647632455	0.0055	0.0058	0.0821	0.0142	0.0494	0.0188	0.014	0.0264	9e-04	0.0356	0.0305	0.1546	0.0019	0.0432	0.1126	0.0155	0.0191	0.0021	0.002	0.0176	0.0129	0.1253	0.0313	0.1241	0.0491	0.0014
4	rs113360955	90814587	1.01	0.120031835070186	1.17	0.0317925650317571	0.0872028890568597	0.150248902051646	0.0055	0.0058	0.0821	0.0142	0.0493	0.0188	0.014	0.0264	9e-04	0.0356	0.0305	0.1546	0.0018	0.0432	0.1127	0.0155	0.0191	0.0021	0.002	0.0176	0.0129	0.1254	0.0313	0.1241	0.049	0.0014
4	rs1442138	90816294	1.01	0.120031835070186	1.17	0.0317925650317571	0.0875577491377407	0.142748515665809	0.0055	0.0058	0.0821	0.0142	0.0493	0.0188	0.014	0.0264	9e-04	0.0356	0.0305	0.1545	0.0018	0.0432	0.1127	0.0155	0.0191	0.0021	0.002	0.0176	0.0128	0.1254	0.0313	0.1241	0.049	0.0014
4	rs61730034	90816581	1.01	0.120031835070186	1.17	0.0317925650317571	0.0875103815403553	0.138774884672921	0.0055	0.0058	0.0821	0.0142	0.0493	0.0188	0.014	0.0264	9e-04	0.0357	0.0305	0.1545	0.0018	0.0432	0.1127	0.0155	0.0191	0.0021	0.002	0.0176	0.0128	0.1254	0.0313	0.1241	0.049	0.0014
4	rs72657797	90820809	1.01	0.120031835070186	1.17	0.0317925650317571	0.121469060137866	0.146856569611535	0.0056	0.0057	0.0817	0.0142	0.0492	0.0189	0.0139	0.0263	9e-04	0.0358	0.0305	0.1544	0.0017	0.0431	0.1128	0.0154	0.0192	0.0021	0.002	0.0178	0.0127	0.1258	0.0318	0.124	0.0489	0.0014
4	rs3775465	90827466	1	0.141401729381863	1.17	0.0317925650317571	0.12904390032017	0.160784872734272	0.0056	0.0058	0.0815	0.0143	0.049	0.019	0.0138	0.0262	9e-04	0.036	0.0305	0.1543	0.0017	0.043	0.1129	0.0154	0.0193	0.0021	0.002	0.0178	0.0126	0.126	0.032	0.124	0.0488	0.0014
4	rs9307077	90833372	1	0.141401729381863	1.17	0.0317925650317571	0.137554515735984	0.168309385924453	0.0056	0.0058	0.0816	0.0143	0.0489	0.019	0.0138	0.0263	9e-04	0.036	0.0305	0.1541	0.0016	0.0429	0.1129	0.0155	0.0193	0.0021	0.002	0.0179	0.0126	0.1261	0.032	0.1239	0.0488	0.0014
4	rs77986099	90838854	1	0.141401729381863	1.17	0.0317925650317571	0.123600705245882	0.155102107123548	0.0056	0.0058	0.0816	0.0143	0.0489	0.019	0.0138	0.0262	9e-04	0.036	0.0305	0.1539	0.0016	0.0429	0.113	0.0156	0.0192	0.0021	0.002	0.0179	0.0126	0.1261	0.0321	0.1239	0.0488	0.0014
4	rs3775478	90842840	1	0.141401729381863	1.17	0.0317925650317571	0.112473930429019	0.142748515665809	0.0056	0.0058	0.0815	0.0142	0.0489	0.0188	0.0137	0.0262	9e-04	0.036	0.0308	0.1541	0.0016	0.043	0.1129	0.0157	0.0193	0.0021	0.002	0.0179	0.0126	0.126	0.0321	0.1239	0.0488	0.0014
4	rs78053189	90850030	1.01	0.120031835070186	1.17	0.0317925650317571	0.112501639932931	0.133118058492342	0.0056	0.0058	0.0815	0.0141	0.0489	0.0188	0.0137	0.0261	9e-04	0.0361	0.0308	0.1539	0.0016	0.043	0.1131	0.0157	0.0193	0.0021	0.002	0.0179	0.0126	0.1261	0.0322	0.1238	0.0488	0.0014
4	rs12646270	90857479	1.01	0.120031835070186	1.17	0.0317925650317571	0.116847531707673	0.132665642787072	0.0057	0.0058	0.0814	0.0141	0.0489	0.0188	0.0136	0.026	9e-04	0.0362	0.0307	0.1538	0.0016	0.043	0.1134	0.0157	0.0193	0.002	0.002	0.0178	0.0126	0.1261	0.0322	0.1237	0.0488	0.0014
4	rs10030931	90862372	1.01	0.120031835070186	1.17	0.0317925650317571	0.121236828784183	0.136026921577268	0.0057	0.0058	0.0815	0.0141	0.0489	0.0188	0.0136	0.026	9e-04	0.0362	0.0307	0.1534	0.0016	0.043	0.1134	0.0158	0.0193	0.002	0.002	0.0178	0.0126	0.1262	0.0322	0.1241	0.0488	0.0014
4	rs1443799	90878522	1.01	0.120031835070186	1.17	0.0317925650317571	0.185497067690653	0.126925256459121	0.0055	0.0061	0.0812	0.0139	0.0483	0.019	0.0139	0.0264	0.001	0.0365	0.0306	0.1515	0.0017	0.0421	0.1146	0.016	0.0196	0.002	0.0022	0.0176	0.0124	0.1261	0.033	0.1242	0.0487	0.0016
4	rs78725289	90897485	1.01	0.120031835070186	1.17	0.0317925650317571	0.166985215867479	0.130681780387496	0.0054	0.0062	0.0811	0.0139	0.048	0.0189	0.0139	0.0265	0.001	0.0366	0.0312	0.1512	0.0017	0.042	0.1149	0.0161	0.0196	0.002	0.0022	0.0177	0.0123	0.1259	0.0331	0.1242	0.0486	0.0016
4	rs755053	90912225	1.01	0.120031835070186	1.17	0.0317925650317571	0.174060355856351	0.146575137116279	0.0054	0.0063	0.0808	0.0138	0.0477	0.0188	0.014	0.0266	0.001	0.0366	0.032	0.1508	0.0017	0.0419	0.1152	0.0162	0.0196	0.002	0.0023	0.0177	0.0123	0.1255	0.0332	0.1241	0.0486	0.0016
4	rs10516854	90916437	1.01	0.120031835070186	1.17	0.0317925650317571	0.172660309106846	0.118320283111515	0.0053	0.0064	0.0811	0.0138	0.0474	0.0189	0.0141	0.0266	0.0011	0.0366	0.0319	0.1505	0.0017	0.042	0.1153	0.0163	0.0195	0.002	0.0023	0.0176	0.0123	0.1256	0.0333	0.1242	0.0486	0.0017
4	rs10516855	90924478	1.01	0.120031835070186	1.17	0.0317925650317571	0.168852858450763	0.133480399793742	0.0053	0.0064	0.081	0.0138	0.0474	0.0188	0.0141	0.0266	0.0011	0.0367	0.0318	0.1504	0.0017	0.042	0.1155	0.0163	0.0195	0.002	0.0023	0.0177	0.0123	0.1255	0.0333	0.1242	0.0486	0.0017
4	rs71609580	90938650	1.01	0.120031835070186	1.17	0.0317925650317571	0.163980477124397	0.110282765224137	0.0053	0.0063	0.0809	0.0138	0.0474	0.0187	0.0141	0.0265	0.0011	0.0367	0.0316	0.1503	0.0018	0.042	0.1157	0.0163	0.0194	0.0019	0.0023	0.0178	0.0123	0.1254	0.0334	0.1242	0.0486	0.0017
4	rs74978180	90939863	1.01	0.120031835070186	1.17	0.0317925650317571	0.173090393637385	0.130951656068962	0.0053	0.0063	0.0808	0.0138	0.0474	0.0187	0.0141	0.0265	0.0011	0.0367	0.0316	0.1503	0.0018	0.042	0.1158	0.0163	0.0193	0.0019	0.0023	0.0178	0.0123	0.1253	0.0335	0.1243	0.0486	0.0017
4	rs115390742	90963661	1.01	0.120031835070186	1.17	0.0317925650317571	0.166844753391662	0.106761735439972	0.0053	0.0063	0.0807	0.0138	0.0474	0.0187	0.0143	0.0266	0.0012	0.0369	0.0314	0.1499	0.0019	0.0421	0.1161	0.0164	0.0193	0.0018	0.0023	0.0179	0.0123	0.1251	0.0336	0.1243	0.0486	0.0018
4	rs1443797	90968156	1.01	0.120031835070186	1.17	0.0317925650317571	0.171694890804133	0.114189142361528	0.0053	0.0063	0.0806	0.0138	0.0473	0.0187	0.0144	0.0267	0.0012	0.0369	0.0312	0.1497	0.0019	0.0422	0.1163	0.0164	0.0193	0.0018	0.0024	0.018	0.0124	0.1249	0.0337	0.1243	0.0486	0.0018
4	rs17016479	90981782	1.01	0.120031835070186	1.17	0.0317925650317571	0.161765085584022	0.0879713630836043	0.0053	0.0063	0.0804	0.0139	0.0471	0.0187	0.0145	0.0269	0.0012	0.037	0.0309	0.1491	0.002	0.0422	0.1164	0.0165	0.0192	0.0018	0.0023	0.018	0.0125	0.1252	0.0337	0.1242	0.0487	0.0018
4	rs13113863	90983475	1.01	0.120031835070186	1.17	0.0317925650317571	0.163563746387746	0.0922587702781555	0.0053	0.0063	0.0804	0.0139	0.0471	0.0187	0.0145	0.0269	0.0012	0.037	0.0309	0.1491	0.002	0.0422	0.1165	0.0165	0.0192	0.0018	0.0023	0.018	0.0125	0.1252	0.0337	0.1242	0.0487	0.0018
4	rs17203668	90986460	1.01	0.120031835070186	1.17	0.0317925650317571	0.138244500558727	0.0871236644848596	0.0054	0.0063	0.0803	0.0139	0.047	0.0187	0.0145	0.0269	0.0012	0.0369	0.0309	0.1489	0.0021	0.0422	0.1166	0.0166	0.0192	0.0018	0.0024	0.018	0.0125	0.1252	0.0338	0.1241	0.0487	0.0018
4	rs17203976	91000885	1.01	0.120031835070186	1.17	0.0317925650317571	0.122809654858352	0.0953477608535485	0.0054	0.0063	0.0803	0.0139	0.0469	0.0187	0.0145	0.0268	0.0012	0.0369	0.0309	0.1488	0.0022	0.0422	0.1167	0.0166	0.0192	0.0019	0.0024	0.018	0.0125	0.1252	0.0338	0.124	0.0487	0.0018
4	rs111768010	91003617	1.01	0.120031835070186	1.17	0.0317925650317571	0.121178813315778	0.094551885122987	0.0054	0.0063	0.0803	0.0139	0.0468	0.0187	0.0145	0.0268	0.0012	0.0369	0.0309	0.1488	0.0022	0.0422	0.1167	0.0166	0.0192	0.0019	0.0024	0.0181	0.0125	0.1252	0.0338	0.124	0.0487	0.0018
4	rs6844776	91010920	1.01	0.120031835070186	1.17	0.0317925650317571	0.104959945343049	0.0838416024055683	0.0055	0.0063	0.0801	0.014	0.0467	0.0187	0.0145	0.0268	0.0012	0.0368	0.031	0.1484	0.0024	0.0422	0.1169	0.0167	0.0192	0.0019	0.0024	0.0181	0.0126	0.1252	0.0337	0.1239	0.0488	0.0018
4	rs116406951	91011963	1.01	0.120031835070186	1.16	0.0391967480014609	0.101804356314041	0.0804614915184349	0.0055	0.0063	0.0801	0.014	0.0466	0.0187	0.0145	0.0268	0.0012	0.0368	0.031	0.1484	0.0024	0.0422	0.1169	0.0167	0.0192	0.0019	0.0024	0.0181	0.0126	0.1252	0.0337	0.1239	0.0488	0.0018
4	rs78785032	91021009	1.01	0.120031835070186	1.16	0.0391967480014609	0.102613804780368	0.0883577645998958	0.0055	0.0063	0.0801	0.014	0.0466	0.0187	0.0146	0.0268	0.0012	0.0367	0.031	0.1484	0.0024	0.0422	0.117	0.0167	0.0192	0.0019	0.0024	0.0181	0.0126	0.1252	0.0337	0.1239	0.0488	0.0018
4	rs35699374	91039547	1.01	0.120031835070186	1.17	0.0317925650317571	0.102875770276341	0.0845243513721715	0.0055	0.0063	0.0801	0.014	0.0466	0.0186	0.0146	0.0268	0.0013	0.0366	0.031	0.1483	0.0024	0.0422	0.117	0.0167	0.0192	0.002	0.0024	0.0182	0.0126	0.1252	0.0337	0.124	0.0488	0.0018
4	rs11724069	91054413	1.01	0.120031835070186	1.15	0.047929882429645	0.0945245097114754	0.0678632666738902	0.0055	0.0063	0.0801	0.014	0.0465	0.0186	0.0146	0.0269	0.0013	0.0364	0.031	0.1482	0.0024	0.0422	0.1171	0.0167	0.0192	0.002	0.0024	0.0182	0.0126	0.1252	0.0337	0.1241	0.0488	0.0018
4	rs17810668	91057794	1.01	0.120031835070186	1.15	0.047929882429645	0.0920587545233605	0.0616679452004823	0.0055	0.0064	0.08	0.014	0.0465	0.0186	0.0146	0.027	0.0013	0.0363	0.0311	0.1482	0.0024	0.0422	0.1171	0.0167	0.0192	0.002	0.0024	0.0182	0.0126	0.1252	0.0337	0.1241	0.0488	0.0018
4	rs115422454	91065984	1.01	0.120031835070186	1.15	0.047929882429645	0.0852092921887306	0.0596148816825513	0.0055	0.0064	0.08	0.014	0.0464	0.0185	0.0147	0.0271	0.0013	0.036	0.0311	0.148	0.0024	0.0423	0.1172	0.0167	0.0192	0.002	0.0024	0.0182	0.0126	0.1252	0.0336	0.1242	0.0487	0.0018
4	rs78387881	91068816	1.01	0.120031835070186	1.16	0.0391967480014609	0.0843737820307543	0.0595491463619057	0.0055	0.0064	0.08	0.014	0.0464	0.0185	0.0147	0.0271	0.0013	0.036	0.0311	0.148	0.0024	0.0423	0.1172	0.0167	0.0192	0.002	0.0024	0.0182	0.0126	0.1252	0.0336	0.1242	0.0487	0.0018
4	rs1835523	91080598	1.01	0.120031835070186	1.15	0.047929882429645	0.0832449882718762	0.0548980311015246	0.0055	0.0064	0.08	0.014	0.0464	0.0185	0.0147	0.0271	0.0013	0.0359	0.0311	0.148	0.0024	0.0424	0.1172	0.0167	0.0192	0.002	0.0024	0.0182	0.0126	0.1253	0.0336	0.1242	0.0487	0.0018
4	rs77255475	91083286	1.01	0.120031835070186	1.15	0.047929882429645	0.0835435181188147	0.0551521596853757	0.0055	0.0064	0.08	0.014	0.0464	0.0185	0.0147	0.0272	0.0013	0.036	0.0311	0.148	0.0024	0.0424	0.1172	0.0167	0.0192	0.002	0.0024	0.0182	0.0126	0.1252	0.0336	0.1242	0.0487	0.0018
4	rs12645059	91087140	1.01	0.120031835070186	1.15	0.047929882429645	0.0794483307834244	0.0502886469647399	0.0055	0.0064	0.0799	0.014	0.0464	0.0185	0.0147	0.0272	0.0013	0.036	0.0311	0.1479	0.0025	0.0424	0.1172	0.0167	0.0192	0.0019	0.0024	0.0182	0.0126	0.1252	0.0336	0.1241	0.0487	0.0018
4	rs7655515	91091035	1.01	0.120031835070186	1.15	0.047929882429645	0.0766968753741074	0.0439386527055919	0.0055	0.0064	0.0799	0.014	0.0463	0.0186	0.0147	0.0272	0.0013	0.036	0.0311	0.1479	0.0025	0.0424	0.1172	0.0167	0.0192	0.0019	0.0024	0.0181	0.0126	0.1252	0.0336	0.1241	0.0487	0.0018
4	rs112799583	91097603	1.01	0.120031835070186	1.15	0.047929882429645	0.0620660755273764	0.0277093156342419	0.0055	0.0064	0.0799	0.014	0.0463	0.0186	0.0147	0.0272	0.0013	0.036	0.0311	0.1479	0.0025	0.0424	0.1173	0.0167	0.0192	0.0019	0.0024	0.0181	0.0126	0.1252	0.0336	0.1241	0.0487	0.0018
4	rs10516865	91105301	1.02	0.101174939294895	1.14	0.0581452072437857	0.0580060695551763	0.0300379713805366	0.0055	0.0064	0.0798	0.014	0.0462	0.0185	0.0148	0.0272	0.0013	0.036	0.0311	0.1478	0.0025	0.0424	0.1175	0.0167	0.0191	0.0019	0.0024	0.0181	0.0126	0.1252	0.0335	0.1242	0.0488	0.0018
4	rs114399097	91111180	1.02	0.101174939294895	1.14	0.0581452072437857	0.0610480663395758	0.0207686064913801	0.0056	0.0064	0.0796	0.0138	0.0459	0.0184	0.0149	0.0271	0.0013	0.036	0.0309	0.1477	0.0025	0.0425	0.1181	0.0169	0.019	0.0019	0.0024	0.018	0.0126	0.1251	0.0335	0.1243	0.0489	0.0018
4	rs115943504	91112543	1.02	0.101174939294895	1.14	0.0581452072437857	0.0676042819124315	0.0181707512241324	0.0057	0.0065	0.0793	0.0137	0.0455	0.0183	0.015	0.0271	0.0014	0.0361	0.0308	0.1475	0.0025	0.0427	0.1188	0.0171	0.0189	0.0019	0.0025	0.0179	0.0125	0.1249	0.0334	0.1245	0.049	0.0019
4	rs62313893	91116462	1.02	0.101174939294895	1.14	0.0581452072437857	0.199682284089926	0.00588532865155103	0.0062	0.0067	0.0773	0.0129	0.0436	0.0176	0.0158	0.027	0.0017	0.0364	0.0296	0.1464	0.0027	0.0433	0.123	0.0183	0.0182	0.0018	0.0029	0.0172	0.0124	0.1241	0.0331	0.1252	0.0501	0.0019
4	rs7695158	91117476	1.02	0.101174939294895	1.14	0.0581452072437857	0.200110828376702	0.00656864855150131	0.0062	0.0067	0.0773	0.0129	0.0437	0.0176	0.0158	0.027	0.0017	0.0364	0.0296	0.1464	0.0027	0.0433	0.123	0.0183	0.0182	0.0018	0.0029	0.0172	0.0124	0.1241	0.0331	0.1252	0.0501	0.0019
4	rs13146757	91121751	1.02	0.101174939294895	1.14	0.0581452072437857	0.209070892569112	0.00677445468628211	0.0062	0.0067	0.0773	0.0129	0.0435	0.0176	0.0158	0.0271	0.0017	0.0364	0.0296	0.1464	0.0027	0.0433	0.1231	0.0183	0.0182	0.0018	0.0029	0.0172	0.0124	0.1241	0.0331	0.1253	0.05	0.0019
4	rs12643164	91140379	1.02	0.101174939294895	1.14	0.0581452072437857	0.216741180492852	0.00710123548581896	0.0062	0.0067	0.0773	0.0129	0.0435	0.0176	0.0158	0.0271	0.0017	0.0364	0.0296	0.1463	0.0027	0.0433	0.1231	0.0183	0.0182	0.0018	0.0029	0.0173	0.0124	0.1241	0.0331	0.1254	0.0501	0.0019
4	rs17008807	91154964	1.02	0.101174939294895	1.14	0.0581452072437857	0.212523452116303	0.00612326069294851	0.0062	0.0067	0.0773	0.0129	0.0434	0.0176	0.016	0.0271	0.0017	0.0363	0.0295	0.1463	0.0027	0.0433	0.1231	0.0183	0.0182	0.0018	0.0029	0.0172	0.0124	0.124	0.0331	0.1254	0.0501	0.0019
4	rs4356886	91156917	1.02	0.101174939294895	1.14	0.0581452072437857	0.225733161530416	0.0059497243751927	0.0062	0.0067	0.0773	0.0129	0.0434	0.0175	0.0161	0.0271	0.0017	0.0363	0.0295	0.1463	0.0027	0.0433	0.1231	0.0183	0.0182	0.0018	0.003	0.0172	0.0124	0.124	0.033	0.1253	0.0501	0.0019
4	rs79221626	91184727	1.02	0.101174939294895	1.14	0.0581452072437857	0.225107903533522	0.00516145620646895	0.0063	0.0067	0.0772	0.0129	0.0433	0.0176	0.0161	0.0271	0.0017	0.0363	0.0294	0.1463	0.0027	0.0433	0.1234	0.0183	0.0182	0.0018	0.003	0.0171	0.0124	0.1238	0.0331	0.1252	0.0502	0.0019
4	rs115530155	91209364	1.02	0.101174939294895	1.14	0.0581452072437857	0.226944733846243	0.00484734726560563	0.0063	0.0067	0.0772	0.013	0.0432	0.0177	0.0161	0.027	0.0017	0.0363	0.0293	0.1462	0.0027	0.0435	0.1239	0.0182	0.0182	0.0018	0.0029	0.017	0.0123	0.1235	0.0333	0.1251	0.0503	0.0019
4	rs35057072	91230416	1.02	0.101174939294895	1.14	0.0581452072437857	0.228411785506564	0.00434115410720688	0.0064	0.0066	0.0772	0.013	0.0431	0.0177	0.0161	0.0269	0.0017	0.0364	0.0293	0.1462	0.0027	0.0435	0.1243	0.0182	0.0182	0.0018	0.0029	0.0169	0.0123	0.1233	0.0334	0.1249	0.0503	0.0019
4	rs12647859	91230579	1.02	0.101174939294895	1.14	0.0581452072437857	0.228453778543689	0.00434115410720688	0.0064	0.0066	0.0772	0.013	0.0431	0.0177	0.0161	0.0269	0.0017	0.0364	0.0293	0.1462	0.0027	0.0435	0.1243	0.0182	0.0182	0.0018	0.0029	0.0169	0.0123	0.1233	0.0334	0.1249	0.0503	0.0019
4	rs1551795	91237236	1.03	0.0846525390220556	1.14	0.0581452072437857	0.223694230607785	0.00307643884819816	0.0065	0.0067	0.0773	0.0132	0.043	0.0177	0.016	0.0267	0.0018	0.0365	0.0292	0.1456	0.0028	0.0436	0.1256	0.0183	0.0181	0.0018	0.0029	0.0167	0.0123	0.1225	0.0338	0.1242	0.0508	0.002
4	rs76603626	91239860	1.03	0.0846525390220556	1.14	0.0581452072437857	0.223237929273114	0.00306136355636739	0.0065	0.0067	0.0773	0.0132	0.043	0.0177	0.016	0.0266	0.0018	0.0365	0.0291	0.1455	0.0028	0.0436	0.1256	0.0183	0.0181	0.0019	0.0029	0.0167	0.0123	0.1225	0.0339	0.1241	0.0508	0.002
4	rs17016807	91260072	1.03	0.0846525390220556	1.14	0.0581452072437857	0.223196473117255	0.00288361109680833	0.0066	0.0067	0.0773	0.0132	0.0429	0.0177	0.016	0.0265	0.0018	0.0365	0.0291	0.1453	0.0028	0.0437	0.1258	0.0183	0.018	0.0019	0.0029	0.0168	0.0123	0.1223	0.034	0.1241	0.0508	0.002
4	rs17228448	91262317	1.03	0.0846525390220556	1.14	0.0581452072437857	0.225191215424879	0.00284008063114408	0.0066	0.0067	0.0773	0.0132	0.0429	0.0177	0.0161	0.0265	0.0018	0.0365	0.0291	0.1453	0.0028	0.0437	0.1258	0.0183	0.018	0.0019	0.0029	0.0168	0.0123	0.1223	0.034	0.1241	0.0508	0.002
4	rs76321880	91271162	1.03	0.0846525390220556	1.14	0.0581452072437857	0.233014284024134	0.00264172567169616	0.0066	0.0067	0.0772	0.0133	0.0429	0.0176	0.0162	0.0265	0.0018	0.0366	0.029	0.1451	0.0028	0.0437	0.1259	0.0183	0.018	0.0019	0.0029	0.0168	0.0122	0.1223	0.034	0.1241	0.051	0.002
4	rs7695023	91272753	1.03	0.0846525390220556	1.14	0.0581452072437857	0.234417750412571	0.00266958007594206	0.0066	0.0067	0.0772	0.0133	0.0429	0.0176	0.0162	0.0264	0.0018	0.0366	0.029	0.1451	0.0028	0.0437	0.1259	0.0182	0.018	0.0019	0.0029	0.0168	0.0121	0.1222	0.034	0.1241	0.051	0.002
4	rs4694024	91273859	1.03	0.0846525390220556	1.14	0.0581452072437857	0.235484090376874	0.00264172567169616	0.0066	0.0067	0.0772	0.0133	0.0429	0.0176	0.0162	0.0264	0.0018	0.0366	0.029	0.1451	0.0028	0.0437	0.1259	0.0182	0.018	0.0019	0.0029	0.0168	0.0121	0.1222	0.034	0.1241	0.051	0.002
4	rs4693236	91280571	1.03	0.0846525390220556	1.14	0.0581452072437857	0.234929259285795	0.00289820185035787	0.0066	0.0068	0.0772	0.0133	0.0429	0.0176	0.0162	0.0264	0.0018	0.0366	0.029	0.145	0.0028	0.0437	0.1259	0.0182	0.0179	0.0019	0.0029	0.0169	0.0122	0.1222	0.034	0.124	0.0511	0.002
4	rs17016901	91285394	1.03	0.0846525390220556	1.14	0.0581452072437857	0.242632490155366	0.00437762342012653	0.0065	0.0068	0.0772	0.0133	0.0429	0.0177	0.0162	0.0264	0.0018	0.0366	0.0289	0.1449	0.003	0.0437	0.126	0.0183	0.0179	0.0018	0.0029	0.017	0.0122	0.122	0.034	0.124	0.0511	0.002
4	rs17016912	91287263	1.03	0.0846525390220556	1.14	0.0581452072437857	0.241375169736364	0.00838567625813978	0.0065	0.0067	0.0772	0.0133	0.0429	0.0177	0.0162	0.0264	0.0018	0.0366	0.0289	0.1448	0.003	0.0437	0.1261	0.0183	0.0179	0.0018	0.0029	0.017	0.0122	0.122	0.0339	0.124	0.0512	0.002
4	rs10516871	91300802	1.03	0.0846525390220556	1.14	0.0581452072437857	0.245725939996513	0.0099212389085038	0.0064	0.0067	0.0771	0.0133	0.0429	0.0177	0.0163	0.0265	0.0018	0.0366	0.0289	0.1449	0.003	0.0437	0.1263	0.0183	0.0177	0.0018	0.0029	0.0171	0.0122	0.122	0.034	0.1237	0.0512	0.002
4	rs77738892	91307991	1.03	0.0846525390220556	1.14	0.0581452072437857	0.255180112406481	0.0247128204185027	0.0064	0.0067	0.0771	0.0133	0.0429	0.0177	0.0163	0.0265	0.0018	0.0365	0.0289	0.1449	0.003	0.0437	0.1263	0.0183	0.0177	0.0018	0.0029	0.0171	0.0122	0.122	0.034	0.1236	0.0512	0.002
4	rs76555486	91310874	1.03	0.0846525390220556	1.14	0.0581452072437857	0.222078781458495	0.00577882708940733	0.0063	0.0068	0.0766	0.0134	0.0431	0.0178	0.0165	0.0268	0.0021	0.0362	0.0291	0.1439	0.0029	0.044	0.1254	0.0185	0.0175	0.0021	0.0028	0.0171	0.0125	0.122	0.0342	0.1231	0.0516	0.0022
4	rs72883363	91311288	1.04	0.0702833737600549	1.14	0.0581452072437857	0.226025279329845	0.0125205871691302	0.0063	0.0068	0.0764	0.0134	0.0432	0.0179	0.0166	0.0269	0.0021	0.0363	0.0291	0.1435	0.0029	0.044	0.1252	0.0186	0.0174	0.0021	0.0028	0.0172	0.0125	0.122	0.0341	0.123	0.0517	0.0023
4	rs74729463	91315576	1.04	0.0702833737600549	1.14	0.0581452072437857	0.248488872641804	0.0175664930831447	0.0063	0.0072	0.0755	0.0141	0.0433	0.0182	0.0164	0.0279	0.0025	0.0365	0.029	0.1395	0.0029	0.0444	0.127	0.0193	0.0171	0.0028	0.0024	0.0174	0.013	0.1219	0.0338	0.121	0.0529	0.0026
4	rs6834254	91319038	1.04	0.0702833737600549	1.15	0.047929882429645	0.244721476458796	0.00915028632356226	0.0063	0.0072	0.0755	0.0141	0.0433	0.0182	0.0164	0.0279	0.0025	0.0365	0.029	0.1395	0.0029	0.0444	0.1271	0.0193	0.0171	0.0028	0.0024	0.0174	0.013	0.1219	0.0338	0.121	0.053	0.0026
4	rs79850252	91320056	1.04	0.0702833737600549	1.15	0.047929882429645	0.198050824788234	0.00792846781740139	0.0066	0.0071	0.0756	0.0141	0.0432	0.0182	0.0163	0.0278	0.0026	0.0365	0.029	0.1394	0.0032	0.0443	0.1267	0.0192	0.0172	0.0029	0.0023	0.0174	0.0129	0.1219	0.0337	0.121	0.0528	0.0028
4	rs28572332	91321314	1.04	0.0702833737600549	1.15	0.047929882429645	0.174492460007706	0.00571542089680884	0.007	0.0071	0.0758	0.0142	0.0432	0.0181	0.0162	0.0277	0.0026	0.0365	0.0289	0.1393	0.0036	0.0443	0.1263	0.0192	0.0172	0.003	0.0023	0.0174	0.0128	0.1219	0.0335	0.1211	0.0527	0.0031
4	rs10452167	91323430	1.04	0.0702833737600549	1.15	0.047929882429645	0.195848873025886	0.00425069850254031	0.0075	0.0071	0.0761	0.0143	0.0432	0.018	0.0162	0.0276	0.0027	0.0365	0.0289	0.139	0.0041	0.0442	0.1257	0.0191	0.0173	0.0032	0.0021	0.0173	0.0126	0.1219	0.0333	0.121	0.0524	0.0037
4	rs17016990	91342871	1.04	0.0702833737600549	1.15	0.047929882429645	0.203479252964495	0.00636618263033342	0.0075	0.0071	0.0761	0.0143	0.0433	0.018	0.016	0.028	0.0027	0.0363	0.0291	0.1382	0.0041	0.0442	0.1259	0.0192	0.0172	0.0032	0.0021	0.0173	0.0126	0.1217	0.0333	0.1209	0.0528	0.0036
4	rs77710793	91349233	1.04	0.0702833737600549	1.15	0.047929882429645	0.200305793753528	0.00625514496233308	0.0075	0.0071	0.0762	0.0144	0.0433	0.018	0.016	0.028	0.0027	0.0363	0.0292	0.138	0.0041	0.0442	0.1259	0.0192	0.0172	0.0032	0.0021	0.0173	0.0126	0.1217	0.0332	0.1209	0.0528	0.0036
4	rs76990657	91352724	1.04	0.0702833737600549	1.15	0.047929882429645	0.199448752629058	0.00588532865155103	0.0075	0.0071	0.0762	0.0144	0.0433	0.018	0.016	0.028	0.0027	0.0363	0.0292	0.138	0.0041	0.0442	0.126	0.0192	0.0172	0.0032	0.0021	0.0173	0.0126	0.1217	0.0332	0.1209	0.0529	0.0036
4	rs76710094	91353305	1.04	0.0702833737600549	1.15	0.047929882429645	0.19933204512702	0.00582130402301291	0.0075	0.0071	0.0762	0.0144	0.0433	0.018	0.016	0.028	0.0027	0.0363	0.0292	0.138	0.0041	0.0442	0.126	0.0192	0.0172	0.0032	0.0021	0.0173	0.0126	0.1217	0.0332	0.1209	0.0529	0.0036
4	rs12649004	91367434	1.04	0.0702833737600549	1.14	0.0581452072437857	0.186319362004565	0.00486667048531874	0.0075	0.0072	0.0763	0.0144	0.0434	0.018	0.016	0.0282	0.0027	0.0362	0.0293	0.1378	0.0041	0.0442	0.1261	0.0192	0.0172	0.0032	0.0021	0.0173	0.0126	0.1217	0.033	0.1209	0.0527	0.0035
4	rs2870249	91371993	1.04	0.0702833737600549	1.14	0.0581452072437857	0.183413382703717	0.0045437666036054	0.0075	0.0072	0.0763	0.0144	0.0434	0.018	0.016	0.0282	0.0027	0.0362	0.0293	0.1378	0.0041	0.0442	0.1261	0.0192	0.0172	0.0032	0.0021	0.0174	0.0126	0.1217	0.0329	0.1208	0.0527	0.0035
4	rs12374246	91378885	1.04	0.0702833737600549	1.14	0.0581452072437857	0.176480889271538	0.00689023455610279	0.0075	0.0072	0.0763	0.0144	0.0434	0.018	0.016	0.0283	0.0027	0.0362	0.0293	0.1377	0.0041	0.0442	0.1263	0.0192	0.0171	0.0032	0.0021	0.0174	0.0126	0.1217	0.0328	0.1208	0.0526	0.0035
4	rs113388076	91379066	1.04	0.0702833737600549	1.14	0.0581452072437857	0.176299583474479	0.00698360053309797	0.0075	0.0072	0.0763	0.0144	0.0434	0.018	0.016	0.0283	0.0027	0.0362	0.0293	0.1377	0.0041	0.0442	0.1263	0.0192	0.0171	0.0032	0.0021	0.0174	0.0126	0.1217	0.0328	0.1208	0.0526	0.0035
4	rs72885033	91380550	1.04	0.0702833737600549	1.14	0.0581452072437857	0.176118385580533	0.00772954231891256	0.0075	0.0072	0.0763	0.0144	0.0434	0.018	0.016	0.0283	0.0027	0.0362	0.0293	0.1377	0.0041	0.0442	0.1264	0.0192	0.0171	0.0032	0.0021	0.0174	0.0126	0.1217	0.0328	0.1208	0.0526	0.0035
4	rs77462020	91381614	1.04	0.0702833737600549	1.14	0.0581452072437857	0.176190851789799	0.00917726755517757	0.0075	0.0072	0.0763	0.0144	0.0434	0.018	0.016	0.0283	0.0027	0.0362	0.0293	0.1377	0.0041	0.0442	0.1264	0.0192	0.0171	0.0032	0.0021	0.0174	0.0126	0.1217	0.0328	0.1208	0.0526	0.0035
4	rs114464777	91383126	1.04	0.0702833737600549	1.14	0.0581452072437857	0.176118385580533	0.0101473999207277	0.0075	0.0072	0.0763	0.0144	0.0434	0.018	0.016	0.0283	0.0027	0.0362	0.0293	0.1377	0.0041	0.0442	0.1264	0.0192	0.0171	0.0032	0.0021	0.0174	0.0126	0.1217	0.0328	0.1208	0.0526	0.0035
4	rs114926083	91392755	1.04	0.0702833737600549	1.14	0.0581452072437857	0.177207191509216	0.0113474251115224	0.0075	0.0072	0.0763	0.0145	0.0434	0.018	0.016	0.0283	0.0027	0.0362	0.0293	0.1377	0.0041	0.0442	0.1264	0.0192	0.0171	0.0032	0.0021	0.0174	0.0126	0.1216	0.0328	0.1208	0.0526	0.0035
4	rs115983538	91401743	1.04	0.0702833737600549	1.14	0.0581452072437857	0.177570990069824	0.0114984464347352	0.0075	0.0072	0.0763	0.0145	0.0434	0.018	0.016	0.0283	0.0027	0.0362	0.0293	0.1377	0.0041	0.0442	0.1264	0.0191	0.0171	0.0032	0.0021	0.0174	0.0126	0.1216	0.0328	0.1208	0.0526	0.0035
4	rs114238352	91419181	1.04	0.0702833737600549	1.14	0.0581452072437857	0.177935220266874	0.0127111596387082	0.0075	0.0072	0.0763	0.0145	0.0434	0.018	0.016	0.0283	0.0027	0.0362	0.0293	0.1377	0.0041	0.0442	0.1264	0.0191	0.0171	0.0032	0.0021	0.0174	0.0126	0.1216	0.0329	0.1208	0.0526	0.0035
4	rs11097253	91428124	1.04	0.0702833737600549	1.14	0.0581452072437857	0.178190438231687	0.0147651151954679	0.0075	0.0072	0.0763	0.0145	0.0433	0.018	0.016	0.0283	0.0027	0.0363	0.0293	0.1377	0.0041	0.0442	0.1264	0.0191	0.0171	0.0032	0.0021	0.0174	0.0126	0.1216	0.0329	0.1207	0.0526	0.0035
4	rs6838438	91429013	1.04	0.0702833737600549	1.14	0.0581452072437857	0.1916771591584	0.0163881225194082	0.0075	0.0073	0.0762	0.0145	0.0434	0.0179	0.016	0.0283	0.0027	0.0363	0.0294	0.1377	0.0041	0.0442	0.1265	0.0191	0.0171	0.0032	0.0021	0.0174	0.0126	0.1215	0.0329	0.1207	0.0526	0.0036
4	rs6828345	91469566	1.04	0.0702833737600549	1.14	0.0581452072437857	0.10682844654959	0.0406006561308255	0.0073	0.0066	0.077	0.0144	0.0431	0.0182	0.0159	0.0291	0.0022	0.0364	0.0299	0.1392	0.0036	0.0449	0.1277	0.0192	0.0174	0.0031	0.0025	0.0186	0.0132	0.1194	0.0329	0.1181	0.0522	0.0027
4	rs17017155	91469681	1.04	0.0702833737600549	1.15	0.047929882429645	0.106506677766995	0.0386765537187849	0.0073	0.0066	0.077	0.0144	0.0431	0.0182	0.0159	0.0291	0.0022	0.0364	0.0299	0.1392	0.0036	0.0449	0.1277	0.0192	0.0174	0.0031	0.0025	0.0186	0.0132	0.1194	0.0329	0.1181	0.0522	0.0027
4	rs6835533	91470815	1.03	0.0846525390220556	1.15	0.047929882429645	0.10607858920289	0.0251563994761228	0.0073	0.0066	0.077	0.0144	0.0431	0.0182	0.0159	0.0291	0.0022	0.0364	0.0298	0.1392	0.0036	0.0449	0.1276	0.0192	0.0174	0.0032	0.0025	0.0186	0.0132	0.1194	0.0329	0.1181	0.0522	0.0027
4	rs7657083	91480205	1.04	0.0702833737600549	1.15	0.047929882429645	0.104350475096526	0.0342836759910563	0.0073	0.0065	0.0769	0.0144	0.0431	0.0183	0.0159	0.029	0.0022	0.0364	0.0299	0.1392	0.0036	0.0449	0.1275	0.0193	0.0175	0.0032	0.0025	0.0187	0.0133	0.1194	0.0328	0.1182	0.0521	0.0026
4	rs77965368	91493925	1.04	0.0702833737600549	1.15	0.047929882429645	0.152979850038839	0.0340780870354446	0.0074	0.0064	0.0765	0.0147	0.0428	0.0185	0.016	0.029	0.002	0.0366	0.029	0.1399	0.0035	0.0449	0.1272	0.0198	0.0179	0.0031	0.0025	0.0188	0.0134	0.1193	0.0331	0.1177	0.0523	0.0025
4	rs34516661	91500710	1.04	0.0702833737600549	1.15	0.047929882429645	0.152979850038839	0.0310135842277934	0.0074	0.0064	0.0765	0.0147	0.0428	0.0185	0.016	0.029	0.002	0.0366	0.029	0.1399	0.0035	0.0449	0.1272	0.0198	0.0179	0.0031	0.0025	0.0188	0.0134	0.1193	0.0331	0.1177	0.0523	0.0025
4	rs28523654	91500816	1.04	0.0702833737600549	1.16	0.0391967480014609	0.153413925127786	0.0294595745279191	0.0074	0.0064	0.0765	0.0147	0.0428	0.0185	0.016	0.029	0.002	0.0366	0.029	0.1399	0.0035	0.045	0.1272	0.0198	0.0179	0.0031	0.0025	0.0188	0.0133	0.1193	0.0331	0.1177	0.0523	0.0025
4	rs10009121	91515842	1.04	0.0702833737600549	1.16	0.0391967480014609	0.16238638009068	0.0268301042016976	0.0074	0.0063	0.0763	0.0148	0.043	0.0186	0.0158	0.029	0.0017	0.0364	0.0292	0.1404	0.0033	0.0448	0.1274	0.0199	0.0181	0.0031	0.0023	0.0189	0.0135	0.1194	0.033	0.1173	0.0523	0.0023
4	rs17017254	91518471	1.04	0.0702833737600549	1.16	0.0391967480014609	0.164885523366255	0.0253348796135984	0.0074	0.0063	0.0764	0.0149	0.043	0.0186	0.0158	0.0291	0.0017	0.0364	0.0291	0.1402	0.0034	0.0446	0.1275	0.0199	0.0182	0.003	0.0023	0.0189	0.0135	0.1196	0.033	0.1173	0.0522	0.0023
4	rs6835553	91529269	1.04	0.0702833737600549	1.16	0.0391967480014609	0.170377018844349	0.0270601819196288	0.0074	0.0062	0.0772	0.0152	0.0429	0.0189	0.0159	0.0299	0.0016	0.0361	0.0284	0.1396	0.0038	0.0437	0.1282	0.0198	0.0183	0.0031	0.0024	0.019	0.0136	0.1196	0.0329	0.1172	0.0516	0.0023
4	rs80347372	91530200	1.04	0.0702833737600549	1.16	0.0391967480014609	0.170625892948734	0.0278493563335276	0.0074	0.0062	0.0772	0.0152	0.0429	0.0189	0.0159	0.0299	0.0016	0.0361	0.0284	0.1396	0.0038	0.0437	0.1282	0.0198	0.0183	0.0031	0.0024	0.019	0.0136	0.1196	0.0329	0.1172	0.0516	0.0023
4	rs4596212	91533882	1.04	0.0702833737600549	1.16	0.0391967480014609	0.169808957571299	0.0263271951048357	0.0074	0.0062	0.0773	0.0152	0.0429	0.0189	0.0159	0.0299	0.0016	0.0361	0.0284	0.1395	0.0038	0.0437	0.1282	0.0198	0.0183	0.0031	0.0024	0.019	0.0136	0.1196	0.0328	0.1172	0.0516	0.0023
4	rs6829613	91545825	1.04	0.0702833737600549	1.16	0.0391967480014609	0.177134483592917	0.0289815871108716	0.0074	0.0061	0.0774	0.0153	0.0429	0.019	0.016	0.03	0.0016	0.0361	0.0282	0.1394	0.0039	0.0436	0.1282	0.0198	0.0183	0.0031	0.0024	0.019	0.0136	0.1196	0.0328	0.1172	0.0515	0.0023
4	rs78337884	91558946	1.04	0.0702833737600549	1.16	0.0391967480014609	0.144483128309896	0.0174543109489232	0.0073	0.0059	0.0777	0.0157	0.0433	0.0189	0.0158	0.0298	0.0015	0.0376	0.028	0.1414	0.0039	0.0436	0.127	0.0188	0.0186	0.003	0.0025	0.0194	0.0135	0.1187	0.0324	0.1178	0.0508	0.0022
4	rs7694165	91566727	1.03	0.0846525390220556	1.17	0.0317925650317571	0.134939067150081	0.013096657248813	0.0073	0.0055	0.0785	0.0159	0.0437	0.0186	0.0154	0.0288	0.0013	0.0387	0.0279	0.1467	0.0039	0.0435	0.1243	0.0178	0.0184	0.0031	0.0027	0.0197	0.0133	0.1178	0.0323	0.1179	0.0503	0.0021
4	rs7672803	91566875	1.03	0.0846525390220556	1.17	0.0317925650317571	0.138495917590172	0.0134223313752947	0.0073	0.0055	0.0785	0.0158	0.0437	0.0186	0.0154	0.0288	0.0013	0.0388	0.0278	0.1468	0.0039	0.0434	0.1244	0.0178	0.0184	0.0031	0.0027	0.0197	0.0134	0.1177	0.0323	0.1179	0.0502	0.0021
4	rs950127	91567112	1.03	0.0846525390220556	1.17	0.0317925650317571	0.141406907101811	0.0137188720866614	0.0073	0.0055	0.0784	0.0159	0.0437	0.0186	0.0154	0.0288	0.0013	0.0388	0.0278	0.1467	0.0039	0.0435	0.1245	0.0178	0.0184	0.0031	0.0027	0.0198	0.0134	0.1177	0.0323	0.1179	0.0503	0.0021
4	rs1040112	91567664	1.03	0.0846525390220556	1.17	0.0317925650317571	0.138905054443895	0.0137188720866614	0.0073	0.0055	0.0783	0.0159	0.0437	0.0186	0.0154	0.0288	0.0013	0.0388	0.0278	0.1468	0.0039	0.0435	0.1245	0.0178	0.0184	0.0031	0.0027	0.0198	0.0134	0.1178	0.0323	0.1178	0.0502	0.0021
4	rs12507976	91594907	1.03	0.0846525390220556	1.17	0.0317925650317571	0.140834513328143	0.0205659017724274	0.007	0.0055	0.0777	0.0159	0.0436	0.0187	0.0154	0.0287	0.0012	0.0392	0.0275	0.1481	0.0037	0.0435	0.1248	0.0179	0.0185	0.003	0.0021	0.0199	0.0136	0.1178	0.0324	0.1177	0.05	0.002
4	rs11939938	91595515	1.03	0.0846525390220556	1.17	0.0317925650317571	0.145906273181503	0.0212179386400768	0.007	0.0055	0.0777	0.0159	0.0436	0.0188	0.0154	0.0287	0.0012	0.0392	0.0275	0.1481	0.0037	0.0435	0.1248	0.0179	0.0185	0.003	0.0021	0.0199	0.0136	0.1178	0.0324	0.1177	0.0501	0.002
4	rs79505136	91603696	1.03	0.0846525390220556	1.17	0.0317925650317571	0.132323168756906	0.0209314623950504	0.007	0.0055	0.0776	0.0159	0.0436	0.0189	0.0154	0.0286	0.0012	0.0393	0.0275	0.1485	0.0037	0.0435	0.1247	0.0179	0.0185	0.003	0.0021	0.0198	0.0136	0.1178	0.0323	0.1177	0.05	0.002
4	rs1399416	91611732	1.03	0.0846525390220556	1.17	0.0317925650317571	0.130646957943617	0.0262362397624773	0.0065	0.0053	0.0777	0.0161	0.0437	0.0191	0.0156	0.0282	0.001	0.0388	0.0273	0.1515	0.0033	0.0431	0.1243	0.0179	0.0186	0.0028	0.0022	0.0198	0.0135	0.1179	0.0321	0.1178	0.0499	0.0016
4	rs17017396	91611823	1.03	0.0846525390220556	1.17	0.0317925650317571	0.134784336684639	0.0263727285209235	0.0065	0.0053	0.0777	0.0161	0.0437	0.0191	0.0156	0.0282	0.001	0.0388	0.0272	0.1516	0.0033	0.0431	0.1243	0.0179	0.0186	0.0028	0.0022	0.0198	0.0135	0.118	0.0321	0.1178	0.0499	0.0016
4	rs114674834	91619082	1.03	0.0846525390220556	1.17	0.0317925650317571	0.135341866257216	0.0247570096144036	0.0064	0.0052	0.0777	0.0161	0.0437	0.0191	0.0156	0.0281	0.001	0.0387	0.0272	0.1519	0.0032	0.043	0.1244	0.0179	0.0186	0.0028	0.0022	0.0197	0.0135	0.1183	0.0318	0.1178	0.0498	0.0016
4	rs72661871	91619360	1.03	0.0846525390220556	1.18	0.0255692379504257	0.136804166329337	0.024668668750964	0.0065	0.0052	0.0777	0.0161	0.0437	0.0191	0.0156	0.0281	0.001	0.0387	0.0272	0.1519	0.0032	0.043	0.1244	0.0179	0.0186	0.0028	0.0022	0.0197	0.0135	0.1183	0.0318	0.1178	0.0498	0.0016
4	rs6813591	91620835	1.03	0.0846525390220556	1.17	0.0317925650317571	0.136025171578808	0.024889802270672	0.0065	0.0052	0.0777	0.0161	0.0437	0.0191	0.0156	0.0281	0.001	0.0387	0.0272	0.1519	0.0032	0.0429	0.1244	0.0179	0.0186	0.0028	0.0022	0.0197	0.0135	0.1183	0.0318	0.1178	0.0498	0.0016
4	rs78312460	91641101	1.03	0.0846525390220556	1.17	0.0317925650317571	0.140548836951299	0.0259642663958041	0.0064	0.0052	0.0778	0.0161	0.0437	0.0191	0.0156	0.0281	0.001	0.0387	0.0272	0.152	0.0032	0.0429	0.1244	0.0179	0.0187	0.0028	0.0022	0.0197	0.0135	0.1184	0.0318	0.1179	0.0498	0.0016
4	rs72661885	91648364	1.03	0.0846525390220556	1.17	0.0317925650317571	0.141853062051945	0.0278493563335276	0.0064	0.0052	0.0777	0.0161	0.0437	0.019	0.0156	0.0281	0.001	0.0387	0.0272	0.1521	0.0032	0.0429	0.1244	0.0179	0.0187	0.0028	0.0022	0.0197	0.0135	0.1184	0.0318	0.1179	0.0498	0.0016
4	rs1514734	91650030	1.03	0.0846525390220556	1.17	0.0317925650317571	0.145484933894909	0.0292201243966722	0.0064	0.0052	0.0777	0.0161	0.0437	0.019	0.0156	0.0281	0.001	0.0387	0.0272	0.1521	0.0032	0.0429	0.1244	0.0179	0.0187	0.0028	0.0022	0.0197	0.0135	0.1185	0.0318	0.1179	0.0498	0.0016
4	rs78123185	91654081	1.03	0.0846525390220556	1.17	0.0317925650317571	0.139820351278893	0.0300379713805366	0.0064	0.0052	0.0776	0.0161	0.0437	0.019	0.0156	0.0282	0.001	0.0386	0.0271	0.1521	0.0032	0.0429	0.1245	0.0178	0.0187	0.0028	0.0022	0.0197	0.0136	0.1186	0.0317	0.1178	0.0497	0.0016
4	rs1606752	91660639	1.03	0.0846525390220556	1.17	0.0317925650317571	0.147305102115665	0.0331599704354993	0.0064	0.0052	0.0776	0.0162	0.0436	0.019	0.0156	0.0282	0.001	0.0386	0.0271	0.1521	0.0032	0.0429	0.1246	0.0178	0.0188	0.0027	0.0023	0.0196	0.0137	0.1188	0.0317	0.1177	0.0496	0.0016
4	rs62312986	91668437	1.03	0.0846525390220556	1.17	0.0317925650317571	0.153013214621794	0.0347483228224148	0.0064	0.0052	0.0773	0.0162	0.0434	0.019	0.0156	0.0281	0.001	0.0386	0.0271	0.1523	0.0032	0.0428	0.1247	0.0178	0.0188	0.0027	0.0023	0.0197	0.0138	0.1189	0.0317	0.1176	0.0495	0.0016
4	rs72661895	91671916	1.03	0.0846525390220556	1.17	0.0317925650317571	0.156202469030616	0.0351637452472248	0.0064	0.0052	0.0772	0.0162	0.0434	0.019	0.0156	0.0281	0.001	0.0386	0.0271	0.1524	0.0032	0.0428	0.1248	0.0178	0.0188	0.0027	0.0023	0.0197	0.0138	0.1189	0.0317	0.1175	0.0495	0.0016
4	rs17184618	91672274	1.03	0.0846525390220556	1.18	0.0255692379504257	0.151814799147742	0.0352679535612161	0.0064	0.0052	0.0772	0.0162	0.0434	0.019	0.0156	0.0281	0.001	0.0386	0.027	0.1525	0.0032	0.0428	0.1249	0.0178	0.0189	0.0027	0.0023	0.0198	0.0138	0.119	0.0317	0.1174	0.0495	0.0016
4	rs976483	91692287	1.03	0.0846525390220556	1.18	0.0255692379504257	0.186356788660878	0.0377034631139029	0.0064	0.0052	0.0768	0.0163	0.043	0.0188	0.0156	0.028	0.001	0.0387	0.0271	0.1531	0.0033	0.0426	0.1253	0.0179	0.0189	0.0027	0.0024	0.0199	0.0138	0.119	0.0317	0.1172	0.0493	0.0016
4	rs17245219	91695628	1.03	0.0846525390220556	1.18	0.0255692379504257	0.179982886267322	0.0364764556750437	0.0064	0.0052	0.0768	0.0163	0.043	0.0188	0.0156	0.028	0.001	0.0387	0.027	0.1531	0.0033	0.0426	0.1254	0.0178	0.0189	0.0028	0.0024	0.0199	0.0138	0.119	0.0317	0.1172	0.0493	0.0016
4	rs7683055	91705360	1.03	0.0846525390220556	1.18	0.0255692379504257	0.179579597803949	0.0374887469099659	0.0064	0.0052	0.0767	0.0164	0.0429	0.0189	0.0157	0.0279	0.0011	0.0386	0.027	0.1533	0.0033	0.0424	0.1255	0.0178	0.0189	0.0028	0.0023	0.02	0.0138	0.119	0.0317	0.1172	0.0493	0.0016
4	rs77116626	91708085	1.03	0.0846525390220556	1.18	0.0255692379504257	0.170057348481748	0.0320535272151164	0.0064	0.0052	0.0766	0.0164	0.0429	0.0189	0.0157	0.0279	0.0011	0.0386	0.0269	0.1533	0.0033	0.0424	0.1255	0.0178	0.0189	0.0028	0.0023	0.02	0.0138	0.1191	0.0317	0.1172	0.0493	0.0016
4	rs17017632	91732715	1.03	0.0846525390220556	1.18	0.0255692379504257	0.217516755830274	0.0333629998883935	0.0064	0.0051	0.076	0.0168	0.043	0.0188	0.0156	0.0278	0.0011	0.0382	0.0267	0.1544	0.0032	0.0423	0.1256	0.0178	0.0188	0.0029	0.0023	0.02	0.0138	0.12	0.0312	0.1173	0.0491	0.0016
4	rs1115461	91735970	1.03	0.0846525390220556	1.17	0.0317925650317571	0.214342716609131	0.0320036463383413	0.0064	0.0051	0.076	0.0168	0.043	0.0188	0.0156	0.0278	0.0011	0.0382	0.0267	0.1544	0.0032	0.0423	0.1256	0.0178	0.0188	0.0029	0.0023	0.02	0.0138	0.12	0.0312	0.1173	0.0491	0.0016
4	rs62311060	91743349	1.03	0.0846525390220556	1.17	0.0317925650317571	0.216048561307619	0.0344898318453624	0.0064	0.005	0.0759	0.0169	0.043	0.0187	0.0156	0.0278	0.0011	0.0382	0.0267	0.1545	0.0032	0.0423	0.1257	0.0178	0.0187	0.003	0.0024	0.0199	0.0137	0.1201	0.0312	0.1172	0.0492	0.0016
4	rs78075665	91743473	1.03	0.0846525390220556	1.17	0.0317925650317571	0.217966483003397	0.0337707680328617	0.0064	0.005	0.0759	0.0169	0.043	0.0187	0.0156	0.0278	0.0011	0.0382	0.0267	0.1545	0.0032	0.0423	0.1257	0.0178	0.0187	0.003	0.0024	0.0199	0.0137	0.1201	0.0312	0.1172	0.0492	0.0016
4	rs17017712	91750515	1.03	0.0846525390220556	1.17	0.0317925650317571	0.269589171535848	0.0226784348351235	0.0063	0.005	0.0755	0.0172	0.0431	0.0184	0.0156	0.0276	0.0011	0.0382	0.0266	0.1557	0.003	0.042	0.1264	0.0178	0.0185	0.003	0.0025	0.0198	0.0133	0.1208	0.0308	0.1166	0.0493	0.0016
4	rs78416641	91765642	1.03	0.0846525390220556	1.17	0.0317925650317571	0.301251619733447	0.0242729941931404	0.0062	0.0048	0.0753	0.0174	0.0431	0.0181	0.0154	0.0276	0.001	0.0382	0.0265	0.1563	0.003	0.0417	0.127	0.0175	0.0185	0.003	0.0025	0.0198	0.0133	0.1219	0.0306	0.1163	0.0492	0.0014
4	rs13132666	91766176	1.03	0.0846525390220556	1.17	0.0317925650317571	0.321916415029275	0.0272911844961609	0.0062	0.0048	0.0752	0.0174	0.0431	0.0181	0.0154	0.0276	0.001	0.0382	0.0265	0.1563	0.003	0.0417	0.1269	0.0175	0.0185	0.003	0.0025	0.0198	0.0133	0.1219	0.0307	0.1162	0.0492	0.0014
4	rs115411249	91771839	1.03	0.0846525390220556	1.17	0.0317925650317571	0.294411812258813	0.0266925020420461	0.0062	0.0048	0.0753	0.0174	0.043	0.018	0.0154	0.0276	0.001	0.0382	0.0267	0.1563	0.003	0.0417	0.1271	0.0175	0.0183	0.003	0.0025	0.0198	0.0133	0.122	0.0306	0.1163	0.0491	0.0014
4	rs17248761	91775468	1.03	0.0846525390220556	1.17	0.0317925650317571	0.295521825926244	0.0242729941931404	0.0062	0.0048	0.0753	0.0174	0.043	0.018	0.0154	0.0276	0.0011	0.0382	0.0268	0.1563	0.003	0.0417	0.1271	0.0175	0.0183	0.003	0.0025	0.0198	0.0133	0.122	0.0306	0.1164	0.0491	0.0014
4	rs138288712	91777742	1.03	0.0846525390220556	1.17	0.0317925650317571	0.292390570506471	0.0232756908926262	0.0062	0.0048	0.0753	0.0174	0.043	0.018	0.0154	0.0276	0.0011	0.0382	0.0268	0.1563	0.0029	0.0417	0.1271	0.0175	0.0183	0.003	0.0025	0.0198	0.0133	0.122	0.0306	0.1164	0.0491	0.0014
4	rs78555406	91783281	1.03	0.0846525390220556	1.17	0.0317925650317571	0.292342536145384	0.0244484736939065	0.0062	0.0048	0.0753	0.0174	0.043	0.018	0.0154	0.0276	0.0011	0.0382	0.0268	0.1563	0.0029	0.0417	0.1272	0.0175	0.0182	0.003	0.0025	0.0198	0.0133	0.1221	0.0306	0.1164	0.0491	0.0014
4	rs114903646	91786673	1.03	0.0846525390220556	1.17	0.0317925650317571	0.29028104017216	0.0249785181636325	0.0062	0.0048	0.0753	0.0174	0.043	0.018	0.0154	0.0276	0.001	0.0382	0.0268	0.1564	0.0029	0.0417	0.1272	0.0175	0.0182	0.003	0.0024	0.0198	0.0132	0.1221	0.0306	0.1164	0.0491	0.0014
4	rs12642829	91786842	1.03	0.0846525390220556	1.16	0.0391967480014609	0.29128684490019	0.0251118729826541	0.0062	0.0048	0.0753	0.0174	0.043	0.018	0.0154	0.0276	0.001	0.0382	0.0268	0.1564	0.0029	0.0417	0.1272	0.0175	0.0182	0.003	0.0024	0.0198	0.0132	0.1221	0.0306	0.1164	0.0491	0.0014
4	rs1304348	91789671	1.03	0.0846525390220556	1.16	0.0391967480014609	0.248137084258483	0.0211358964270646	0.0062	0.0048	0.0755	0.0174	0.0431	0.0178	0.0153	0.0274	0.0011	0.0383	0.0267	0.1569	0.0029	0.0416	0.1273	0.0173	0.0179	0.003	0.0024	0.0197	0.0132	0.1226	0.0301	0.1165	0.0489	0.0014
4	rs36081798	91797591	1.03	0.0846525390220556	1.16	0.0391967480014609	0.252376577399428	0.0213412895040986	0.0061	0.0048	0.0756	0.0175	0.0431	0.0178	0.0152	0.0273	0.0012	0.0383	0.0267	0.1573	0.0028	0.0415	0.1273	0.0172	0.0178	0.003	0.0024	0.0197	0.0133	0.1229	0.0299	0.1165	0.0487	0.0015
4	rs115936402	91800890	1.03	0.0846525390220556	1.16	0.0391967480014609	0.249987022088307	0.0194092304747214	0.0061	0.0048	0.0756	0.0175	0.0431	0.0178	0.0152	0.0273	0.0012	0.0383	0.0267	0.1574	0.0028	0.0415	0.1273	0.0172	0.0177	0.003	0.0024	0.0197	0.0133	0.123	0.0299	0.1165	0.0487	0.0015
4	rs28849822	91802008	1.03	0.0846525390220556	1.15	0.047929882429645	0.256073661722315	0.020083339328923	0.0061	0.0048	0.0756	0.0175	0.0432	0.0178	0.0152	0.0273	0.0012	0.0383	0.0267	0.1574	0.0028	0.0415	0.1273	0.0172	0.0177	0.003	0.0024	0.0198	0.0133	0.1229	0.0298	0.1165	0.0487	0.0015
4	rs76624335	91803299	1.03	0.0846525390220556	1.15	0.047929882429645	0.254421935890704	0.01948795674029	0.0061	0.0048	0.0755	0.0175	0.0432	0.0178	0.0152	0.0273	0.0012	0.0383	0.0267	0.1574	0.0028	0.0415	0.1273	0.0172	0.0177	0.003	0.0024	0.0198	0.0133	0.123	0.0298	0.1165	0.0487	0.0015
4	rs13111827	91804227	1.03	0.0846525390220556	1.15	0.047929882429645	0.259980427489446	0.0191349102805073	0.0061	0.0048	0.0756	0.0176	0.0432	0.0178	0.0152	0.0273	0.0012	0.0383	0.0267	0.1575	0.0028	0.0415	0.1273	0.0172	0.0177	0.003	0.0024	0.0198	0.0133	0.123	0.0298	0.1166	0.0487	0.0015
4	rs4529014	91807173	1.03	0.0846525390220556	1.15	0.047929882429645	0.251091750829314	0.0204850892916082	0.0061	0.0048	0.0756	0.0176	0.0432	0.0178	0.0151	0.0272	0.0012	0.0383	0.0267	0.1577	0.0028	0.0414	0.1274	0.0172	0.0176	0.003	0.0023	0.0198	0.0133	0.123	0.0297	0.1166	0.0486	0.0015
4	rs10006457	91810402	1.03	0.0846525390220556	1.15	0.047929882429645	0.268165609619048	0.0239673541978909	0.006	0.0047	0.0764	0.0176	0.0428	0.0177	0.0147	0.0268	0.0012	0.0384	0.027	0.1604	0.0026	0.0405	0.1285	0.0167	0.0174	0.0031	0.0022	0.0199	0.0131	0.1235	0.0287	0.1167	0.0475	0.0015
4	rs17017794	91825885	1.02	0.101174939294895	1.15	0.047929882429645	0.318790783099214	0.0247128204185027	0.0058	0.0046	0.0775	0.0177	0.0422	0.0176	0.014	0.0261	0.0013	0.0383	0.0275	0.1647	0.0023	0.0389	0.1302	0.0159	0.0171	0.0033	0.002	0.02	0.0128	0.1242	0.027	0.1169	0.0458	0.0016
4	rs17017799	91825943	1.02	0.101174939294895	1.15	0.047929882429645	0.323130629443071	0.0248012363285084	0.0058	0.0046	0.0776	0.0178	0.0422	0.0176	0.0139	0.0261	0.0013	0.0384	0.0275	0.1648	0.0023	0.0389	0.1302	0.0159	0.0171	0.0033	0.002	0.02	0.0128	0.1241	0.027	0.117	0.0458	0.0016
4	rs78220507	91826279	1.02	0.101174939294895	1.15	0.047929882429645	0.352139238766692	0.0237935319566994	0.0058	0.0048	0.0776	0.0178	0.0423	0.0175	0.0138	0.0258	0.0013	0.0384	0.0277	0.1654	0.0022	0.0387	0.1302	0.0159	0.017	0.0033	0.002	0.0201	0.0127	0.1242	0.0266	0.1174	0.0455	0.0016
4	rs1454339	91827278	1.02	0.101174939294895	1.15	0.047929882429645	0.36329634832494	0.0239238420619822	0.0058	0.0048	0.0776	0.0178	0.0423	0.0174	0.0137	0.0258	0.0013	0.0383	0.0278	0.1656	0.0022	0.0387	0.1303	0.016	0.0169	0.0033	0.002	0.0201	0.0126	0.1242	0.0264	0.1175	0.0455	0.0016
4	rs7676836	91829443	1.02	0.101174939294895	1.15	0.047929882429645	0.365236179420321	0.0242729941931404	0.0058	0.0048	0.0776	0.0178	0.0423	0.0174	0.0137	0.0258	0.0013	0.0383	0.0278	0.1656	0.0022	0.0387	0.1303	0.0159	0.0169	0.0033	0.002	0.0201	0.0127	0.1243	0.0264	0.1174	0.0454	0.0016
4	rs17250564	91843941	1.02	0.101174939294895	1.15	0.047929882429645	0.382655691767587	0.0249785181636325	0.0059	0.0049	0.0776	0.0179	0.0424	0.0173	0.0136	0.0256	0.0013	0.0383	0.0279	0.166	0.0022	0.0387	0.1302	0.0159	0.0168	0.0033	0.002	0.0201	0.0127	0.1246	0.0262	0.1175	0.0453	0.0016
4	rs72665427	91844237	1.02	0.101174939294895	1.15	0.047929882429645	0.3854234405384	0.0268760456943843	0.0059	0.0049	0.0776	0.0179	0.0424	0.0173	0.0136	0.0256	0.0013	0.0383	0.0279	0.166	0.0022	0.0387	0.1302	0.0159	0.0168	0.0033	0.002	0.0201	0.0127	0.1246	0.0262	0.1175	0.0453	0.0016
4	rs2061015	91849955	1.02	0.101174939294895	1.15	0.047929882429645	0.394572507354031	0.0250229323162157	0.0059	0.0049	0.0776	0.018	0.0424	0.0174	0.0136	0.0255	0.0013	0.0381	0.0278	0.1663	0.0021	0.0387	0.1301	0.016	0.0168	0.0033	0.002	0.0199	0.0127	0.1248	0.026	0.1175	0.0452	0.0016
4	rs12649659	91852652	1.02	0.101174939294895	1.15	0.047929882429645	0.381661778176938	0.0218797911468812	0.0059	0.0049	0.0775	0.018	0.0424	0.0174	0.0136	0.0255	0.0013	0.0381	0.0277	0.1664	0.0023	0.0386	0.1301	0.016	0.0168	0.0033	0.0021	0.02	0.0127	0.1248	0.026	0.1175	0.0451	0.0016
4	rs76979073	91860285	1.02	0.101174939294895	1.15	0.047929882429645	0.396032920930503	0.0230615318717745	0.006	0.005	0.0773	0.018	0.0424	0.0174	0.0136	0.0255	0.0014	0.0381	0.0278	0.1666	0.0023	0.0386	0.13	0.0161	0.0167	0.0034	0.0021	0.0199	0.0127	0.1249	0.0259	0.1175	0.0451	0.0017
4	rs17251158	91860476	1.02	0.101174939294895	1.15	0.047929882429645	0.396539082166992	0.02388036763644	0.006	0.005	0.0773	0.018	0.0424	0.0174	0.0136	0.0255	0.0014	0.038	0.0278	0.1666	0.0023	0.0386	0.13	0.0161	0.0168	0.0034	0.0021	0.0199	0.0127	0.1249	0.0259	0.1175	0.045	0.0017
4	rs11097280	91860898	1.02	0.101174939294895	1.14	0.0581452072437857	0.402071677796157	0.0270601819196288	0.006	0.005	0.0773	0.018	0.0424	0.0174	0.0136	0.0255	0.0014	0.0379	0.0278	0.1667	0.0023	0.0386	0.1301	0.0161	0.0168	0.0034	0.0021	0.0199	0.0127	0.1249	0.0259	0.1176	0.045	0.0017
4	rs7678624	91868376	1.02	0.101174939294895	1.14	0.0581452072437857	0.385589826900123	0.0334647283977128	0.0061	0.0051	0.0771	0.0181	0.0416	0.0173	0.0134	0.0256	0.0015	0.0377	0.0282	0.1686	0.0023	0.0379	0.1299	0.0162	0.0172	0.0035	0.0022	0.0194	0.0132	0.1253	0.0255	0.1168	0.0443	0.0018
4	rs115912636	91870980	1.02	0.101174939294895	1.14	0.0581452072437857	0.428027723635173	0.0377034631139029	0.0062	0.0051	0.0767	0.018	0.0406	0.0169	0.0132	0.0257	0.0015	0.038	0.0278	0.1697	0.0023	0.0376	0.1307	0.016	0.0171	0.0035	0.0022	0.0192	0.0132	0.1257	0.0255	0.1172	0.0441	0.0018
4	rs6532262	91884704	1.02	0.101174939294895	1.14	0.0581452072437857	0.479066372302154	0.0414381110616784	0.0063	0.0052	0.0764	0.0179	0.0402	0.0167	0.0131	0.0258	0.0015	0.0382	0.0276	0.1705	0.0023	0.0374	0.1312	0.0158	0.0171	0.0035	0.0022	0.0191	0.0133	0.1259	0.0255	0.1173	0.044	0.0019
4	rs13127044	91887136	1.02	0.101174939294895	1.14	0.0581452072437857	0.471497969677638	0.0399362256014558	0.0063	0.0052	0.0763	0.0179	0.0402	0.0166	0.013	0.0258	0.0015	0.0382	0.0276	0.171	0.0023	0.0373	0.131	0.0157	0.0171	0.0035	0.0022	0.019	0.0133	0.1261	0.0254	0.1173	0.0439	0.0019
4	rs72665468	91892813	1.02	0.101174939294895	1.14	0.0581452072437857	0.470028038736963	0.0420006674665008	0.0063	0.0052	0.0763	0.0179	0.0402	0.0166	0.013	0.0258	0.0015	0.0382	0.0276	0.1712	0.0023	0.0373	0.1309	0.0157	0.0171	0.0035	0.0022	0.0189	0.0133	0.1262	0.0254	0.1173	0.0439	0.0019
4	rs115133383	91912127	1.03	0.0846525390220556	1.14	0.0581452072437857	0.469783267422239	0.0445160453611691	0.0063	0.0052	0.0766	0.0178	0.0401	0.0163	0.0129	0.0258	0.0016	0.0383	0.0276	0.1714	0.0023	0.0374	0.131	0.0155	0.0172	0.0035	0.0023	0.0187	0.0133	0.1263	0.0254	0.1172	0.0439	0.0019
4	rs62309840	91938387	1.03	0.0846525390220556	1.14	0.0581452072437857	0.463684176938588	0.0559175756741333	0.0064	0.0053	0.0772	0.0177	0.0398	0.0155	0.0125	0.0257	0.0016	0.0386	0.0275	0.1722	0.0023	0.0376	0.1314	0.015	0.0174	0.0036	0.0022	0.0183	0.0134	0.1267	0.0253	0.1169	0.0438	0.002
4	rs10021536	91938660	1.03	0.0846525390220556	1.13	0.0699995683306186	0.465631657957522	0.0585015898902488	0.0064	0.0053	0.0772	0.0177	0.0398	0.0155	0.0125	0.0257	0.0016	0.0386	0.0275	0.1723	0.0023	0.0376	0.1314	0.015	0.0174	0.0036	0.0022	0.0183	0.0134	0.1267	0.0253	0.1168	0.0438	0.002
4	rs6830699	91942042	1.03	0.0846525390220556	1.13	0.0699995683306186	0.481292576097956	0.0589589199772186	0.0064	0.0054	0.0771	0.0179	0.0397	0.0153	0.0126	0.0255	0.0016	0.0385	0.0276	0.1722	0.0023	0.0376	0.1313	0.015	0.0176	0.0037	0.0022	0.0181	0.0135	0.127	0.0252	0.1165	0.0441	0.0021
4	rs4693255	91955831	1.03	0.0846525390220556	1.13	0.0699995683306186	0.435482636731512	0.075026717366591	0.0066	0.0054	0.0771	0.0178	0.0398	0.0151	0.0126	0.0256	0.0018	0.0384	0.0275	0.173	0.0023	0.0377	0.1309	0.0149	0.0178	0.0036	0.0022	0.0178	0.0135	0.1271	0.0249	0.1164	0.0437	0.0022
4	rs11723746	91962630	1.03	0.0846525390220556	1.13	0.0699995683306186	0.432657538519493	0.0830856120545748	0.0067	0.0053	0.0769	0.0177	0.0398	0.015	0.0125	0.0257	0.0018	0.0383	0.0275	0.1731	0.0024	0.0379	0.1309	0.0149	0.0177	0.0036	0.0021	0.0177	0.0135	0.1275	0.0249	0.1167	0.0436	0.0022
4	rs1381292	91963679	1.03	0.0846525390220556	1.12	0.083651866997597	0.429490184634187	0.0833121191099893	0.0067	0.0053	0.0769	0.0177	0.0398	0.015	0.0125	0.0257	0.0018	0.0383	0.0275	0.1732	0.0024	0.0379	0.1309	0.0149	0.0176	0.0037	0.0021	0.0176	0.0135	0.1275	0.0249	0.1167	0.0436	0.0022
4	rs112577300	91976983	1.04	0.0702833737600549	1.12	0.083651866997597	0.393899387710569	0.0988806819688679	0.0067	0.0052	0.0771	0.0177	0.0397	0.015	0.0126	0.0257	0.0019	0.0381	0.0275	0.173	0.0024	0.0379	0.131	0.0149	0.0178	0.0037	0.0021	0.0174	0.0135	0.1277	0.0248	0.1167	0.0435	0.0023
4	rs115365324	91978863	1.04	0.0702833737600549	1.12	0.083651866997597	0.383374333718304	0.0931259515421921	0.0067	0.0052	0.0771	0.0177	0.0397	0.015	0.0127	0.0257	0.0019	0.0381	0.0275	0.173	0.0024	0.0379	0.131	0.0149	0.0178	0.0037	0.0021	0.0174	0.0135	0.1277	0.0248	0.1167	0.0435	0.0023
4	rs1461592	91983441	1.04	0.0702833737600549	1.12	0.083651866997597	0.374030779745014	0.110704851781014	0.0068	0.0052	0.0772	0.0177	0.0396	0.015	0.0127	0.0257	0.0019	0.0381	0.0275	0.1729	0.0025	0.0379	0.1309	0.0149	0.0179	0.0037	0.0021	0.0173	0.0135	0.1277	0.0248	0.1167	0.0434	0.0023
4	rs11736589	91989438	1.04	0.0702833737600549	1.12	0.083651866997597	0.349760413313804	0.110367133129176	0.0068	0.0052	0.0774	0.0177	0.0396	0.0151	0.0128	0.0257	0.0019	0.0381	0.0275	0.1729	0.0025	0.038	0.1307	0.0149	0.0179	0.0037	0.0021	0.0172	0.0135	0.1276	0.0247	0.1166	0.0434	0.0023
4	rs17018025	91995200	1.04	0.0702833737600549	1.12	0.083651866997597	0.258135292428981	0.0948699198630098	0.0069	0.0053	0.0778	0.0176	0.0398	0.0153	0.0132	0.0256	0.002	0.0381	0.0274	0.1727	0.0027	0.038	0.1301	0.015	0.0181	0.0038	0.0022	0.0168	0.0136	0.1273	0.0246	0.1164	0.0432	0.0023
4	rs2189189	91997552	1.04	0.0702833737600549	1.12	0.083651866997597	0.257910765567059	0.0994473743104156	0.0069	0.0053	0.0778	0.0176	0.0398	0.0153	0.0132	0.0256	0.002	0.0381	0.0274	0.1727	0.0028	0.038	0.1301	0.0151	0.0181	0.0038	0.0022	0.0168	0.0136	0.1273	0.0247	0.1163	0.0431	0.0024
4	rs72667601	92005668	1.04	0.0702833737600549	1.12	0.083651866997597	0.247346559840722	0.0845243513721715	0.0069	0.0053	0.0779	0.0175	0.0398	0.0153	0.0132	0.0256	0.002	0.038	0.0274	0.1727	0.0028	0.038	0.1301	0.0151	0.0181	0.0038	0.0022	0.0168	0.0136	0.1273	0.0247	0.1164	0.0431	0.0023
4	rs80087088	92032464	1.04	0.0702833737600549	1.12	0.083651866997597	0.233311598857846	0.0797180226008069	0.0069	0.0053	0.0781	0.0175	0.0398	0.0154	0.0133	0.0256	0.0019	0.0379	0.0273	0.1727	0.0028	0.038	0.1299	0.015	0.0182	0.0038	0.0022	0.0167	0.0136	0.1273	0.0248	0.1165	0.0429	0.0023
4	rs13142335	92033140	1.04	0.0702833737600549	1.12	0.083651866997597	0.233566607365832	0.081282539539209	0.0069	0.0053	0.0781	0.0175	0.0398	0.0154	0.0133	0.0256	0.0019	0.0379	0.0273	0.1727	0.0028	0.038	0.1299	0.015	0.0182	0.0038	0.0022	0.0167	0.0136	0.1273	0.0248	0.1165	0.0429	0.0023
4	rs11938021	92035550	1.04	0.0702833737600549	1.12	0.083651866997597	0.229926238879057	0.0810582822074278	0.0069	0.0053	0.0781	0.0176	0.0398	0.0155	0.0133	0.0255	0.0019	0.0379	0.0272	0.1726	0.0028	0.038	0.1299	0.015	0.0183	0.0038	0.0022	0.0167	0.0136	0.1273	0.0248	0.1165	0.0429	0.0023
4	rs116207873	92045602	1.04	0.0702833737600549	1.12	0.083651866997597	0.21507286324924	0.0806850783757492	0.007	0.0054	0.0786	0.0177	0.0398	0.0154	0.0134	0.0256	0.002	0.0379	0.027	0.1725	0.0029	0.038	0.1295	0.0151	0.0183	0.0038	0.0023	0.0165	0.0136	0.1273	0.0247	0.1164	0.0428	0.0023
4	rs72669222	92049075	1.04	0.0702833737600549	1.12	0.083651866997597	0.21329052261302	0.081507047839244	0.007	0.0054	0.0787	0.0177	0.0398	0.0154	0.0134	0.0256	0.002	0.0379	0.027	0.1725	0.0029	0.0381	0.1294	0.0151	0.0183	0.0038	0.0023	0.0164	0.0136	0.1274	0.0247	0.1164	0.0428	0.0023
4	rs2107008	92056788	1.04	0.0702833737600549	1.12	0.083651866997597	0.211395865754136	0.109692882487051	0.007	0.0054	0.0794	0.0179	0.0397	0.0153	0.0135	0.0258	0.002	0.0379	0.0268	0.1724	0.003	0.0382	0.1291	0.0151	0.0184	0.0038	0.0024	0.0162	0.0136	0.1273	0.0247	0.1161	0.0426	0.0023
4	rs17243611	92057269	1.04	0.0702833737600549	1.12	0.083651866997597	0.205927433198141	0.109020217529996	0.0071	0.0054	0.0793	0.0179	0.0397	0.0154	0.0136	0.0258	0.0021	0.0379	0.0268	0.1723	0.003	0.0382	0.129	0.0151	0.0183	0.0038	0.0024	0.0162	0.0136	0.1273	0.0247	0.1161	0.0426	0.0023
4	rs10004825	92061927	1.04	0.0702833737600549	1.11	0.0992615496976265	0.192210105884153	0.108936246111632	0.0071	0.0054	0.0793	0.018	0.0397	0.0155	0.0137	0.0257	0.0021	0.0379	0.0268	0.1723	0.003	0.0382	0.1289	0.0151	0.0184	0.0038	0.0024	0.0162	0.0136	0.1272	0.0247	0.1161	0.0426	0.0023
4	rs78722700	92093771	1.04	0.0702833737600549	1.11	0.0992615496976265	0.180239796330922	0.0854381458425069	0.0071	0.0054	0.0793	0.018	0.0397	0.0155	0.0138	0.0257	0.0021	0.0379	0.0268	0.1723	0.003	0.0382	0.1288	0.0151	0.0184	0.0038	0.0024	0.0162	0.0136	0.1273	0.0247	0.116	0.0427	0.0023
4	rs116745307	92107634	1.04	0.0702833737600549	1.12	0.083651866997597	0.176263335263472	0.0840689375782161	0.0071	0.0055	0.0792	0.018	0.0398	0.0155	0.0138	0.0257	0.0021	0.0379	0.0268	0.1722	0.003	0.0382	0.1287	0.0151	0.0184	0.0038	0.0023	0.0161	0.0136	0.1273	0.0247	0.1159	0.0427	0.0023
4	rs72669267	92109142	1.04	0.0702833737600549	1.12	0.083651866997597	0.175575439307613	0.0862792547225027	0.0071	0.0055	0.0792	0.018	0.0398	0.0155	0.0138	0.0257	0.0021	0.0379	0.0268	0.1722	0.003	0.0382	0.1287	0.0151	0.0184	0.0038	0.0023	0.0161	0.0136	0.1273	0.0247	0.1159	0.0427	0.0023
4	rs114694736	92113737	1.04	0.0702833737600549	1.12	0.083651866997597	0.173772631669048	0.0871236644848596	0.0071	0.0055	0.0793	0.018	0.0398	0.0156	0.0139	0.0257	0.0021	0.0379	0.0268	0.1722	0.003	0.0382	0.1287	0.0151	0.0184	0.0038	0.0023	0.0161	0.0136	0.1273	0.0247	0.1158	0.0427	0.0023
4	rs17018204	92114869	1.04	0.0702833737600549	1.12	0.083651866997597	0.165443923536514	0.0748096758917711	0.0071	0.0055	0.0792	0.018	0.0398	0.0157	0.0139	0.0257	0.0021	0.038	0.0268	0.172	0.003	0.0382	0.1286	0.0151	0.0184	0.0038	0.0023	0.0161	0.0136	0.1273	0.0247	0.1158	0.0427	0.0024
4	rs17268740	92114903	1.04	0.0702833737600549	1.11	0.0992615496976265	0.165199487644448	0.075026717366591	0.0071	0.0055	0.0792	0.018	0.0398	0.0157	0.0139	0.0257	0.0021	0.0379	0.0268	0.172	0.003	0.0382	0.1286	0.0151	0.0184	0.0038	0.0023	0.0161	0.0136	0.1273	0.0247	0.1158	0.0427	0.0024
4	rs12642954	92123050	1.05	0.0578850268271129	1.11	0.0992615496976265	0.10656026408301	0.0462093511636146	0.0071	0.0053	0.0798	0.0174	0.0403	0.0163	0.0144	0.0255	0.0021	0.0384	0.0268	0.1707	0.0034	0.0392	0.13	0.0142	0.0183	0.004	0.0025	0.015	0.0132	0.1277	0.0245	0.1142	0.0429	0.0024
4	rs7689578	92138094	1.05	0.0578850268271129	1.11	0.0992615496976265	0.105731554993845	0.043078855317421	0.0071	0.0053	0.0799	0.0174	0.0405	0.0162	0.0146	0.0255	0.0022	0.0385	0.0267	0.1702	0.0035	0.0393	0.1304	0.0141	0.0183	0.0041	0.0026	0.0147	0.013	0.1277	0.0243	0.114	0.0429	0.0024
4	rs11933905	92139760	1.05	0.0578850268271129	1.11	0.0992615496976265	0.104906860304309	0.0411581074576938	0.0071	0.0053	0.0799	0.0174	0.0405	0.0163	0.0146	0.0255	0.0021	0.0385	0.0267	0.1702	0.0035	0.0393	0.1304	0.0141	0.0183	0.0041	0.0026	0.0146	0.013	0.1277	0.0243	0.114	0.043	0.0024
4	rs1544017	92159830	1.05	0.0578850268271129	1.11	0.0992615496976265	0.105411842327983	0.0431930576895719	0.0071	0.0053	0.0799	0.0174	0.0406	0.0163	0.0147	0.0255	0.0022	0.0384	0.0267	0.17	0.0036	0.0395	0.1305	0.014	0.0183	0.0041	0.0027	0.0145	0.013	0.1275	0.0243	0.1139	0.0429	0.0025
4	rs62311980	92165278	1.05	0.0578850268271129	1.11	0.0992615496976265	0.109070513967327	0.0559175756741333	0.0073	0.0055	0.0811	0.0171	0.041	0.0166	0.0149	0.0255	0.0024	0.0383	0.0268	0.1688	0.004	0.0395	0.1311	0.0138	0.0183	0.0043	0.0032	0.0141	0.0125	0.1268	0.0239	0.1127	0.0434	0.0025
4	rs71597236	92169063	1.05	0.0578850268271129	1.11	0.0992615496976265	0.0979186229965909	0.0833121191099893	0.0073	0.0058	0.0826	0.0167	0.0418	0.0173	0.0154	0.0253	0.0027	0.0381	0.0269	0.1671	0.0043	0.0397	0.1318	0.0134	0.0183	0.0047	0.0035	0.0132	0.0125	0.1254	0.0236	0.1109	0.0442	0.0028
4	rs1528584	92170113	1.04	0.0702833737600549	1.11	0.0992615496976265	0.0954973068529676	0.0957466836223474	0.0073	0.0059	0.0831	0.0167	0.042	0.0174	0.0155	0.0254	0.0027	0.038	0.027	0.1667	0.0043	0.0396	0.1319	0.0134	0.0183	0.0047	0.0035	0.013	0.0126	0.1251	0.0236	0.1106	0.0443	0.0029
4	rs74600395	92172267	1.04	0.0702833737600549	1.11	0.0992615496976265	0.096652770788914	0.102217816294726	0.0074	0.006	0.0833	0.0167	0.0421	0.0175	0.0155	0.0255	0.0027	0.0379	0.027	0.1664	0.0043	0.0395	0.1322	0.0134	0.0183	0.0047	0.0035	0.0129	0.0126	0.1248	0.0235	0.1105	0.0443	0.0029
4	rs7675354	92172833	1.04	0.0702833737600549	1.11	0.0992615496976265	0.0946239953871	0.0987998293315967	0.0074	0.006	0.0833	0.0167	0.0421	0.0175	0.0155	0.0255	0.0027	0.0379	0.0271	0.1664	0.0043	0.0396	0.1322	0.0134	0.0183	0.0047	0.0035	0.0128	0.0126	0.1247	0.0235	0.1105	0.0443	0.0029
4	rs79701236	92173064	1.04	0.0702833737600549	1.11	0.0992615496976265	0.0939289788682963	0.0982345859495385	0.0074	0.0059	0.0833	0.0167	0.0422	0.0175	0.0155	0.0255	0.0027	0.0379	0.0271	0.1664	0.0043	0.0395	0.1322	0.0134	0.0183	0.0047	0.0034	0.0128	0.0126	0.1247	0.0235	0.1106	0.0443	0.0029
4	rs73836899	92175257	1.04	0.0702833737600549	1.11	0.0992615496976265	0.0876999496567691	0.100828886621474	0.0074	0.0059	0.0833	0.0167	0.0422	0.0175	0.0155	0.0255	0.0027	0.0379	0.0271	0.1664	0.0043	0.0395	0.1323	0.0134	0.0183	0.0047	0.0034	0.0128	0.0126	0.1247	0.0235	0.1106	0.0443	0.0029
4	rs115824966	92186516	1.05	0.0578850268271129	1.11	0.0992615496976265	0.0866605482956539	0.104273747164463	0.0075	0.0059	0.0834	0.0167	0.0423	0.0175	0.0155	0.0256	0.0027	0.038	0.027	0.166	0.0042	0.0394	0.1326	0.0134	0.0184	0.0047	0.0033	0.0128	0.0126	0.1246	0.0236	0.1104	0.0443	0.0029
4	rs13125757	92187355	1.05	0.0578850268271129	1.11	0.0992615496976265	0.0868018210827067	0.102627730579959	0.0075	0.0059	0.0833	0.0167	0.0423	0.0176	0.0155	0.0256	0.0027	0.038	0.0271	0.166	0.0042	0.0394	0.1327	0.0134	0.0184	0.0047	0.0033	0.0128	0.0126	0.1246	0.0236	0.1104	0.0443	0.0029
4	rs1919222	92200981	1.05	0.0578850268271129	1.11	0.0992615496976265	0.0940776393373722	0.0899101185383723	0.0075	0.0059	0.0835	0.0168	0.0425	0.0176	0.0155	0.0257	0.0027	0.038	0.027	0.1658	0.0042	0.0392	0.1331	0.0134	0.0184	0.0047	0.0033	0.0127	0.0125	0.1242	0.0237	0.11	0.0443	0.0029
4	rs10006439	92201568	1.05	0.0578850268271129	1.11	0.0992615496976265	0.0953222406571315	0.0902998883975837	0.0075	0.006	0.0834	0.0167	0.0425	0.0176	0.0156	0.0258	0.0027	0.038	0.027	0.1658	0.0042	0.0392	0.1332	0.0134	0.0184	0.0047	0.0033	0.0127	0.0126	0.1242	0.0237	0.11	0.0444	0.0029
4	rs71597239	92202759	1.05	0.0578850268271129	1.11	0.0992615496976265	0.0934591976500298	0.101972173918207	0.0075	0.006	0.0834	0.0167	0.0425	0.0175	0.0156	0.0257	0.0027	0.038	0.027	0.1658	0.0042	0.0392	0.1331	0.0134	0.0184	0.0047	0.0033	0.0127	0.0126	0.1242	0.0237	0.11	0.0443	0.0029
4	rs72670930	92207853	1.05	0.0578850268271129	1.11	0.0992615496976265	0.0960739472472638	0.119796683799301	0.0075	0.006	0.0834	0.0168	0.0426	0.0176	0.0156	0.0257	0.0027	0.038	0.027	0.1658	0.0042	0.0392	0.133	0.0134	0.0184	0.0047	0.0033	0.0127	0.0126	0.1242	0.0237	0.11	0.0443	0.0029
4	rs10033018	92218323	1.04	0.0702833737600549	1.11	0.0992615496976265	0.0733714538764656	0.0823323880694233	0.0075	0.0063	0.0846	0.0171	0.0443	0.0181	0.0162	0.0259	0.0026	0.0384	0.0272	0.1629	0.0042	0.0387	0.1334	0.014	0.0184	0.0046	0.0031	0.0123	0.0127	0.1235	0.0238	0.1077	0.0444	0.003
4	rs73835126	92218819	1.04	0.0702833737600549	1.1	0.116987187387052	0.0709448913158562	0.0868930442417432	0.0075	0.0063	0.0848	0.0172	0.0444	0.0181	0.0163	0.0258	0.0026	0.0385	0.0272	0.1625	0.0042	0.0387	0.1335	0.014	0.0184	0.0046	0.0031	0.0123	0.0127	0.1235	0.0239	0.1075	0.0444	0.003
4	rs114646321	92219626	1.04	0.0702833737600549	1.1	0.116987187387052	0.0676243335459699	0.0858965225782879	0.0075	0.0063	0.0852	0.0174	0.0446	0.0181	0.0163	0.0257	0.0026	0.0386	0.0272	0.1619	0.0042	0.0386	0.1337	0.014	0.0184	0.0045	0.003	0.0122	0.0127	0.1235	0.024	0.1073	0.0445	0.003
4	rs12641790	92221923	1.04	0.0702833737600549	1.1	0.116987187387052	0.0670045399760528	0.0872005922721465	0.0075	0.0064	0.0858	0.0179	0.045	0.018	0.0165	0.0255	0.0026	0.0388	0.0273	0.1607	0.0043	0.0386	0.134	0.0141	0.0184	0.0045	0.0028	0.012	0.0126	0.1235	0.0242	0.1067	0.0447	0.0029
4	rs13141326	92224563	1.03	0.0846525390220556	1.1	0.116987187387052	0.0699562671532889	0.0903779228433499	0.0074	0.0064	0.0859	0.0178	0.0454	0.018	0.0164	0.0252	0.0029	0.0393	0.0274	0.1599	0.0044	0.0385	0.1346	0.0141	0.0183	0.0044	0.0027	0.012	0.0125	0.1233	0.0243	0.1066	0.0447	0.0029
4	rs114190929	92231455	1.03	0.0846525390220556	1.1	0.116987187387052	0.0740289197559345	0.0939963386278548	0.0074	0.0064	0.0859	0.0178	0.0454	0.018	0.0164	0.0252	0.003	0.0394	0.0274	0.1598	0.0044	0.0385	0.1348	0.0141	0.0182	0.0044	0.0026	0.012	0.0125	0.1232	0.0244	0.1066	0.0447	0.0029
4	rs4408923	92236546	1.03	0.0846525390220556	1.1	0.116987187387052	0.0830616169148033	0.086126079961349	0.0074	0.0064	0.086	0.0178	0.0455	0.018	0.0164	0.0252	0.003	0.0395	0.0274	0.1596	0.0044	0.0385	0.1349	0.014	0.0182	0.0044	0.0026	0.012	0.0125	0.1232	0.0244	0.1066	0.0447	0.0029
4	rs1528580	92241587	1.03	0.0846525390220556	1.1	0.116987187387052	0.0793815639805151	0.0753890267327221	0.0072	0.0064	0.0858	0.0178	0.0458	0.018	0.0165	0.0252	0.003	0.0396	0.0275	0.159	0.0044	0.0383	0.1348	0.0139	0.0184	0.0043	0.0025	0.012	0.0125	0.1232	0.0248	0.1069	0.0449	0.0028
4	rs3762827	92246344	1.03	0.0846525390220556	1.1	0.116987187387052	0.0827184920564889	0.0708059500299208	0.0072	0.0064	0.0857	0.0177	0.046	0.018	0.0166	0.0252	0.003	0.0396	0.0275	0.1588	0.0044	0.0381	0.1347	0.0139	0.0184	0.0043	0.0025	0.012	0.0125	0.1232	0.025	0.107	0.045	0.0028
4	rs116294821	92246522	1.03	0.0846525390220556	1.1	0.116987187387052	0.0820576911061963	0.0695384392031729	0.0072	0.0064	0.0857	0.0178	0.046	0.018	0.0166	0.0252	0.003	0.0396	0.0275	0.1588	0.0044	0.0381	0.1347	0.0139	0.0184	0.0043	0.0025	0.012	0.0125	0.1232	0.025	0.107	0.045	0.0028
4	rs28635380	92252317	1.03	0.0846525390220556	1.1	0.116987187387052	0.089826494502818	0.0746651251279482	0.0072	0.0064	0.0857	0.0178	0.0461	0.0181	0.0167	0.0252	0.003	0.0396	0.0275	0.1587	0.0044	0.038	0.1347	0.0139	0.0185	0.0043	0.0024	0.0121	0.0124	0.1231	0.0249	0.1069	0.0451	0.0028
4	rs55881496	92255380	1.03	0.0846525390220556	1.1	0.116987187387052	0.0970061677953214	0.0762614879656374	0.0072	0.0063	0.0857	0.0178	0.0462	0.0181	0.0167	0.0252	0.003	0.0396	0.0275	0.1586	0.0044	0.0379	0.1348	0.0139	0.0186	0.0043	0.0024	0.0121	0.0124	0.1231	0.0249	0.1068	0.0451	0.0028
4	rs115260498	92258655	1.03	0.0846525390220556	1.1	0.116987187387052	0.100869366204832	0.0725106983371063	0.0072	0.0063	0.0857	0.0178	0.0463	0.0181	0.0167	0.0252	0.003	0.0396	0.0275	0.1587	0.0044	0.0379	0.1349	0.0139	0.0186	0.0043	0.0024	0.0122	0.0124	0.1229	0.025	0.1067	0.0451	0.0028
4	rs12498254	92282737	1.03	0.0846525390220556	1.1	0.116987187387052	0.147533569820667	0.0645643175453428	0.0072	0.0062	0.0856	0.0178	0.0469	0.0182	0.0168	0.0253	0.0028	0.0394	0.0275	0.1588	0.0044	0.0377	0.1352	0.0141	0.0189	0.0043	0.0021	0.0126	0.0122	0.1224	0.025	0.1062	0.0451	0.0028
4	rs10516890	92285077	1.03	0.0846525390220556	1.1	0.116987187387052	0.153647958983632	0.0767723215417254	0.0072	0.0063	0.0856	0.0177	0.047	0.0182	0.0169	0.0253	0.0029	0.0393	0.0275	0.1587	0.0044	0.0377	0.1352	0.0141	0.0189	0.0043	0.0021	0.0126	0.0122	0.1223	0.025	0.1062	0.045	0.0028
4	rs34046061	92293066	1.02	0.101174939294895	1.1	0.116987187387052	0.170234899985292	0.0950290950788296	0.0073	0.0063	0.0863	0.0178	0.0471	0.0184	0.017	0.0253	0.0029	0.0392	0.0275	0.1582	0.0045	0.0374	0.1354	0.0144	0.019	0.0043	0.0021	0.0121	0.0124	0.1219	0.0247	0.1062	0.0453	0.0028
4	rs74969296	92295200	1.02	0.101174939294895	1.1	0.116987187387052	0.166985215867479	0.0921800949887954	0.0073	0.0063	0.0864	0.0178	0.047	0.0184	0.0169	0.0253	0.0029	0.0392	0.0275	0.1582	0.0045	0.0373	0.1355	0.0144	0.019	0.0043	0.0021	0.012	0.0124	0.1218	0.0247	0.1062	0.0453	0.0028
4	rs6837355	92304224	1.02	0.101174939294895	1.1	0.116987187387052	0.174925185618742	0.0929680434291591	0.0073	0.0063	0.0865	0.0178	0.047	0.0184	0.017	0.0253	0.0029	0.0392	0.0275	0.1582	0.0045	0.0373	0.1355	0.0145	0.019	0.0042	0.0021	0.012	0.0124	0.1218	0.0247	0.1062	0.0453	0.0028
4	rs78190089	92313959	1.02	0.101174939294895	1.1	0.116987187387052	0.168464238153634	0.0910031626016865	0.0073	0.0063	0.0865	0.0178	0.047	0.0184	0.017	0.0253	0.0029	0.0391	0.0275	0.1581	0.0045	0.0373	0.1355	0.0145	0.019	0.0042	0.0021	0.012	0.0125	0.1218	0.0247	0.1061	0.0454	0.0028
4	rs76890934	92333704	1.02	0.101174939294895	1.1	0.116987187387052	0.166493899083021	0.0794214207750481	0.0072	0.0062	0.0866	0.0177	0.0472	0.0185	0.017	0.0253	0.0029	0.039	0.0275	0.158	0.0045	0.0371	0.1355	0.0145	0.0192	0.0042	0.0021	0.0121	0.0126	0.1218	0.0246	0.1058	0.0454	0.0027
4	rs72656202	92355540	1.02	0.101174939294895	1.1	0.116987187387052	0.180460173308243	0.0719405849697624	0.0071	0.006	0.0868	0.0174	0.0476	0.0187	0.0172	0.0256	0.003	0.0386	0.0278	0.1578	0.0044	0.0369	0.1357	0.0145	0.0197	0.0041	0.0022	0.0123	0.0132	0.1217	0.0243	0.1048	0.0457	0.0026
4	rs10516896	92356118	1.02	0.101174939294895	1.1	0.116987187387052	0.187293857977912	0.0778716561698616	0.007	0.006	0.0868	0.0174	0.0476	0.0187	0.0172	0.0256	0.003	0.0386	0.0278	0.1577	0.0044	0.0369	0.1357	0.0145	0.0197	0.0041	0.0022	0.0123	0.0133	0.1217	0.0243	0.1047	0.0457	0.0026
4	rs17281840	92356258	1.02	0.101174939294895	1.1	0.116987187387052	0.187782200220727	0.0784605750124373	0.007	0.006	0.0868	0.0174	0.0476	0.0187	0.0172	0.0256	0.003	0.0386	0.0278	0.1577	0.0044	0.0369	0.1357	0.0145	0.0197	0.0041	0.0022	0.0123	0.0133	0.1217	0.0243	0.1047	0.0457	0.0026
4	rs1922233	92368346	1.02	0.101174939294895	1.1	0.116987187387052	0.225816602283665	0.0933630123974988	0.007	0.006	0.0868	0.0173	0.0477	0.0186	0.0172	0.0257	0.003	0.0385	0.0279	0.1576	0.0044	0.037	0.1358	0.0145	0.02	0.004	0.0023	0.0124	0.0134	0.1218	0.0242	0.1044	0.0458	0.0026
4	rs1922232	92368394	1.01	0.120031835070186	1.1	0.116987187387052	0.225649737957756	0.0943136355729378	0.007	0.006	0.0868	0.0173	0.0477	0.0186	0.0172	0.0257	0.003	0.0385	0.0279	0.1576	0.0044	0.037	0.1358	0.0144	0.02	0.004	0.0023	0.0124	0.0134	0.1218	0.0242	0.1044	0.0458	0.0026
4	rs74972502	92374292	1.01	0.120031835070186	1.1	0.116987187387052	0.224608393036532	0.110958399926122	0.007	0.006	0.0866	0.0173	0.0478	0.0185	0.0173	0.0257	0.003	0.0385	0.028	0.1579	0.0044	0.037	0.1353	0.0145	0.02	0.004	0.0023	0.0124	0.0133	0.1218	0.0243	0.1046	0.0458	0.0025
4	rs68145848	92376691	1.01	0.120031835070186	1.1	0.116987187387052	0.206561911311117	0.109356351537263	0.007	0.006	0.0866	0.0173	0.0478	0.0185	0.0173	0.0257	0.003	0.0385	0.028	0.158	0.0042	0.037	0.1351	0.0145	0.0201	0.004	0.0023	0.0124	0.0132	0.1219	0.0243	0.1046	0.0458	0.0025
4	rs6851215	92377632	1.01	0.120031835070186	1.1	0.116987187387052	0.207555492030611	0.111381473151021	0.007	0.0061	0.0865	0.0173	0.0478	0.0185	0.0173	0.0257	0.003	0.0385	0.028	0.158	0.0042	0.037	0.1354	0.0145	0.0201	0.004	0.0023	0.0125	0.0128	0.122	0.0244	0.1046	0.0458	0.0025
4	rs79253130	92382457	1.01	0.120031835070186	1.1	0.116987187387052	0.215438459520993	0.104438906794529	0.007	0.0061	0.0864	0.0173	0.0478	0.0185	0.0173	0.0256	0.0032	0.0384	0.028	0.1577	0.0042	0.037	0.1354	0.0144	0.0202	0.0041	0.0023	0.0126	0.0128	0.1221	0.0243	0.1046	0.0459	0.0026
4	rs115251025	92411020	1.01	0.120031835070186	1.1	0.116987187387052	0.230052694385425	0.0918656599200028	0.0069	0.0061	0.0861	0.0175	0.0479	0.0184	0.0173	0.0255	0.0033	0.0384	0.028	0.157	0.0043	0.037	0.1353	0.0143	0.0203	0.0041	0.0023	0.0129	0.0128	0.1223	0.0246	0.1044	0.046	0.0026
4	rs6532312	92413131	1.01	0.120031835070186	1.1	0.116987187387052	0.242241902234397	0.109608712564774	0.0069	0.0061	0.0861	0.0175	0.0479	0.0184	0.0173	0.0255	0.0033	0.0384	0.028	0.157	0.0043	0.037	0.1353	0.0143	0.0203	0.0041	0.0023	0.0129	0.0128	0.1223	0.0246	0.1043	0.0461	0.0026
4	rs7677659	92431729	1.01	0.120031835070186	1.1	0.116987187387052	0.29823376224551	0.121892733284845	0.0067	0.0062	0.0862	0.0175	0.0484	0.0182	0.0171	0.0252	0.0035	0.0384	0.0277	0.1557	0.0043	0.0372	0.1358	0.0139	0.0206	0.0041	0.0024	0.0132	0.0129	0.1221	0.024	0.1049	0.0468	0.0028
4	rs41335045	92458023	1.01	0.120031835070186	1.1	0.116987187387052	0.387366877288077	0.112909624649044	0.0066	0.0062	0.0866	0.0174	0.0487	0.0181	0.0172	0.0252	0.0037	0.038	0.0276	0.1546	0.0043	0.0372	0.1357	0.0142	0.0209	0.0041	0.0024	0.0133	0.0133	0.1222	0.0237	0.1047	0.0471	0.0028
4	rs17284306	92483806	1.01	0.120031835070186	1.1	0.116987187387052	0.310600196685133	0.0877398470770927	0.0066	0.0062	0.0868	0.0174	0.0488	0.0182	0.0172	0.0252	0.0033	0.0379	0.0276	0.1547	0.0043	0.0372	0.1355	0.0142	0.021	0.004	0.0024	0.0134	0.0135	0.1223	0.0236	0.1045	0.0472	0.0028
4	rs114489853	92492891	1.01	0.120031835070186	1.1	0.116987187387052	0.315581112182838	0.0842965206494787	0.0065	0.0062	0.0868	0.0174	0.0489	0.0182	0.0172	0.0252	0.0033	0.0379	0.0276	0.1546	0.0043	0.0372	0.1355	0.0142	0.0211	0.004	0.0024	0.0134	0.0135	0.1222	0.0236	0.1045	0.0472	0.0028
4	rs72658060	92496185	1.01	0.120031835070186	1.1	0.116987187387052	0.317284125033812	0.0849046189092807	0.0065	0.0062	0.0868	0.0174	0.0489	0.0182	0.0173	0.0252	0.0034	0.0379	0.0276	0.1546	0.0043	0.0372	0.1355	0.0142	0.0211	0.004	0.0024	0.0134	0.0136	0.1221	0.0236	0.1045	0.0472	0.0028
4	rs76004548	92508019	1.01	0.120031835070186	1.1	0.116987187387052	0.326125746745725	0.0849046189092807	0.0065	0.0062	0.0869	0.0173	0.0489	0.0182	0.0173	0.0252	0.0034	0.0378	0.0276	0.1546	0.0043	0.0372	0.1354	0.0143	0.0211	0.004	0.0025	0.0134	0.0136	0.1221	0.0236	0.1044	0.0473	0.0027
4	rs73836290	92513275	1.01	0.120031835070186	1.1	0.116987187387052	0.331132610314715	0.0903779228433499	0.0065	0.0062	0.0869	0.0173	0.049	0.0182	0.0172	0.0252	0.0034	0.0378	0.0276	0.1546	0.0043	0.0372	0.1354	0.0143	0.0211	0.004	0.0025	0.0134	0.0136	0.122	0.0236	0.1044	0.0473	0.0027
4	rs62311871	92521201	1.01	0.120031835070186	1.1	0.116987187387052	0.338146798374584	0.100665969971369	0.0064	0.0062	0.087	0.0173	0.0491	0.0182	0.0173	0.0253	0.0034	0.0378	0.0276	0.1545	0.0043	0.0372	0.1354	0.0143	0.0211	0.004	0.0025	0.0134	0.0137	0.1219	0.0236	0.1044	0.0473	0.0027
4	rs78976151	92523999	1.01	0.120031835070186	1.1	0.116987187387052	0.342047605288974	0.103696486231095	0.0064	0.0062	0.087	0.0173	0.0491	0.0182	0.0173	0.0253	0.0034	0.0378	0.0276	0.1546	0.0043	0.0372	0.1354	0.0143	0.0211	0.004	0.0025	0.0134	0.0137	0.1218	0.0236	0.1044	0.0473	0.0027
4	rs17285478	92541767	1.01	0.120031835070186	1.1	0.116987187387052	0.33457856974509	0.099852929030262	0.0064	0.0062	0.0871	0.0173	0.0491	0.0182	0.0173	0.0253	0.0034	0.0378	0.0276	0.1546	0.0043	0.0372	0.1353	0.0143	0.021	0.004	0.0025	0.0134	0.0137	0.1218	0.0235	0.1044	0.0473	0.0027
4	rs6841299	92551065	1.01	0.120031835070186	1.1	0.116987187387052	0.340796822314723	0.105017761869895	0.0064	0.0062	0.0872	0.0173	0.0491	0.0182	0.0173	0.0253	0.0034	0.0378	0.0276	0.1546	0.0044	0.0372	0.1352	0.0143	0.021	0.004	0.0025	0.0134	0.0137	0.1218	0.0235	0.1044	0.0473	0.0027
4	rs116402841	92551698	1.01	0.120031835070186	1.1	0.116987187387052	0.337006965946819	0.0974293009109307	0.0064	0.0062	0.0872	0.0173	0.0491	0.0182	0.0173	0.0253	0.0034	0.0378	0.0276	0.1546	0.0044	0.0372	0.1352	0.0143	0.021	0.004	0.0025	0.0134	0.0137	0.1218	0.0235	0.1044	0.0473	0.0027
4	rs77681106	92554640	1.01	0.120031835070186	1.1	0.116987187387052	0.322675018439162	0.092731380121171	0.0064	0.0062	0.0872	0.0174	0.0491	0.0182	0.0173	0.0253	0.0033	0.0377	0.0276	0.1545	0.0043	0.0372	0.1352	0.0143	0.021	0.004	0.0025	0.0135	0.0138	0.1218	0.0235	0.1044	0.0473	0.0027
4	rs17285835	92564912	1.01	0.120031835070186	1.1	0.116987187387052	0.315081143109321	0.084980754784386	0.0062	0.0061	0.0872	0.0176	0.0493	0.0183	0.0174	0.0253	0.0033	0.0377	0.0276	0.1543	0.0043	0.0372	0.1349	0.0144	0.0211	0.004	0.0025	0.0135	0.0139	0.1218	0.0236	0.1043	0.0474	0.0027
4	rs1400355	92565559	1.01	0.120031835070186	1.1	0.116987187387052	0.311444007319002	0.0797180226008069	0.0062	0.0061	0.0872	0.0176	0.0493	0.0183	0.0174	0.0253	0.0033	0.0377	0.0276	0.1543	0.0043	0.0372	0.1349	0.0144	0.021	0.0039	0.0025	0.0135	0.0139	0.1218	0.0236	0.1043	0.0474	0.0026
4	rs6819858	92584941	1.01	0.120031835070186	1.1	0.116987187387052	0.311444007319002	0.0654509721872734	0.0062	0.0061	0.0872	0.0176	0.0492	0.0182	0.0174	0.0252	0.0032	0.0376	0.0275	0.1544	0.0044	0.0373	0.135	0.0144	0.021	0.0039	0.0025	0.0136	0.0139	0.1219	0.0237	0.1043	0.0473	0.0026
4	rs115431487	92604740	1.01	0.120031835070186	1.1	0.116987187387052	0.29808814605908	0.0610024421931674	0.0061	0.006	0.0872	0.0176	0.0492	0.0182	0.0174	0.0252	0.0032	0.0375	0.0275	0.1546	0.0044	0.0374	0.135	0.0144	0.021	0.0039	0.0024	0.0136	0.0139	0.1218	0.0237	0.1044	0.0472	0.0026
4	rs28860892	92609135	1.01	0.120031835070186	1.1	0.116987187387052	0.313035630565883	0.067793837675817	0.0061	0.006	0.0872	0.0176	0.0492	0.0182	0.0174	0.0252	0.0032	0.0374	0.0275	0.1547	0.0044	0.0374	0.1352	0.0144	0.0211	0.0039	0.0025	0.0136	0.0139	0.1217	0.0237	0.1045	0.0472	0.0026
4	rs78562776	92615870	1.01	0.120031835070186	1.1	0.116987187387052	0.333290591223936	0.0448640863199299	0.0057	0.0057	0.0878	0.018	0.0495	0.0188	0.0177	0.0246	0.0028	0.0376	0.0273	0.1557	0.0041	0.0372	0.1333	0.0138	0.0214	0.0038	0.0024	0.0146	0.0143	0.1213	0.0243	0.104	0.0478	0.0023
4	rs74969288	92625531	1.01	0.120031835070186	1.1	0.116987187387052	0.35182158169188	0.0534466344305698	0.0057	0.0057	0.0878	0.018	0.0495	0.0188	0.0177	0.0246	0.0028	0.0376	0.0273	0.1557	0.0041	0.0372	0.1333	0.0138	0.0214	0.0038	0.0024	0.0146	0.0143	0.1213	0.0243	0.104	0.0478	0.0023
4	rs28433113	92629720	1.01	0.120031835070186	1.1	0.116987187387052	0.348495107476005	0.0533212210170156	0.0057	0.0057	0.0878	0.0181	0.0495	0.0188	0.0178	0.0246	0.0028	0.0376	0.0273	0.1556	0.0041	0.0373	0.1333	0.0138	0.0214	0.0038	0.0024	0.0146	0.0143	0.1212	0.0243	0.104	0.0478	0.0023
4	rs111472201	92632030	1.01	0.120031835070186	1.1	0.116987187387052	0.323992146439638	0.0361594049063466	0.0057	0.0056	0.0878	0.0181	0.0495	0.0188	0.0178	0.0246	0.0028	0.0376	0.0273	0.1556	0.0041	0.0373	0.1333	0.0138	0.0214	0.0038	0.0024	0.0146	0.0143	0.1212	0.0243	0.104	0.0478	0.0023
4	rs4277749	92649831	0.99	0.165458971998582	1.09	0.136985182682918	0.355643212776026	0.0122374530174724	0.0056	0.0055	0.0886	0.0179	0.0508	0.0187	0.0186	0.0263	0.0028	0.0357	0.0268	0.1541	0.0038	0.0375	0.1308	0.0133	0.0214	0.0035	0.0022	0.0165	0.0147	0.1209	0.0261	0.1032	0.0481	0.0022
4	rs75265138	92653893	0.99	0.165458971998582	1.09	0.136985182682918	0.353146127408864	0.0117115800005515	0.0056	0.0055	0.0886	0.0179	0.0508	0.0187	0.0186	0.0263	0.0028	0.0357	0.0268	0.1541	0.0038	0.0375	0.1307	0.0133	0.0214	0.0035	0.0022	0.0165	0.0147	0.1208	0.0261	0.1032	0.0481	0.0022
4	rs72660023	92654623	0.99	0.165458971998582	1.09	0.136985182682918	0.352616001384447	0.0114984464347352	0.0056	0.0055	0.0886	0.0179	0.0508	0.0187	0.0187	0.0263	0.0028	0.0357	0.0268	0.1541	0.0038	0.0375	0.1308	0.0133	0.0214	0.0035	0.0022	0.0165	0.0147	0.1208	0.0261	0.1032	0.0481	0.0022
4	rs28374291	92663348	0.99	0.165458971998582	1.09	0.136985182682918	0.358951083801305	0.0116810107217955	0.0056	0.0054	0.0886	0.0179	0.0509	0.0187	0.0188	0.0264	0.0027	0.0357	0.0268	0.1542	0.0037	0.0375	0.1307	0.0133	0.0214	0.0036	0.0022	0.0165	0.0146	0.1207	0.0262	0.1032	0.0481	0.0022
4	rs6820916	92666216	0.99	0.165458971998582	1.09	0.136985182682918	0.375123936543578	0.0118342623098004	0.0056	0.0054	0.0885	0.018	0.0509	0.0186	0.0189	0.0265	0.0026	0.0357	0.0268	0.1543	0.0036	0.0376	0.1306	0.0132	0.0215	0.0036	0.0021	0.0166	0.0146	0.1206	0.0263	0.1031	0.0481	0.0022
4	rs4314258	92668180	0.99	0.165458971998582	1.09	0.136985182682918	0.36951155599563	0.0100906146204947	0.0056	0.0054	0.0887	0.018	0.051	0.0185	0.019	0.0265	0.0026	0.0357	0.0268	0.1542	0.0035	0.0378	0.1303	0.0131	0.0215	0.0036	0.0021	0.0166	0.0146	0.1209	0.0264	0.1031	0.048	0.0021
4	rs72660026	92677376	0.98	0.192372589028169	1.09	0.136985182682918	0.4185532307311	0.00592821789984077	0.0055	0.0053	0.0892	0.0183	0.0511	0.0177	0.0192	0.0266	0.0024	0.0358	0.0271	0.154	0.0033	0.0382	0.1293	0.0125	0.0215	0.0034	0.0019	0.0169	0.0146	0.1224	0.0266	0.1027	0.0482	0.0019
4	rs12499250	92682184	0.98	0.192372589028169	1.09	0.136985182682918	0.479993349341825	0.0167886413174673	0.0055	0.0053	0.0893	0.0183	0.0511	0.0176	0.0192	0.0266	0.0024	0.0358	0.0272	0.154	0.0032	0.0383	0.1292	0.0124	0.0215	0.0034	0.0019	0.0169	0.0147	0.1226	0.0266	0.1028	0.0482	0.0019
4	rs72872882	92682524	0.98	0.192372589028169	1.09	0.136985182682918	0.480178848976177	0.0152152752707389	0.0055	0.0053	0.0894	0.0183	0.0511	0.0177	0.0194	0.0266	0.0024	0.0358	0.0272	0.1537	0.0032	0.0383	0.1292	0.0124	0.0215	0.0034	0.0019	0.0169	0.0147	0.1226	0.0266	0.1028	0.0481	0.0019
4	rs6842572	92684703	0.98	0.192372589028169	1.1	0.116987187387052	0.504525055138963	0.0261908178568244	0.0054	0.0053	0.0895	0.0184	0.0511	0.0178	0.0194	0.0266	0.0024	0.0357	0.0272	0.1536	0.0033	0.0384	0.129	0.0124	0.0215	0.0034	0.0019	0.017	0.0147	0.1226	0.0266	0.1027	0.0481	0.0019
4	rs17018720	92684978	0.98	0.192372589028169	1.1	0.116987187387052	0.503765354384667	0.0253795931378097	0.0055	0.0054	0.0894	0.0184	0.0511	0.0178	0.0194	0.0266	0.0024	0.0357	0.0272	0.1536	0.0033	0.0383	0.129	0.0124	0.0215	0.0035	0.002	0.017	0.0147	0.1226	0.0266	0.1026	0.0481	0.0019
4	rs13106681	92685286	0.98	0.192372589028169	1.1	0.116987187387052	0.508776802491699	0.0232756908926262	0.0054	0.0054	0.0895	0.0185	0.0511	0.0177	0.0194	0.0266	0.0024	0.0357	0.0272	0.1535	0.0033	0.0383	0.1289	0.0124	0.0215	0.0034	0.0019	0.017	0.0147	0.1227	0.0266	0.1027	0.0481	0.0019
4	rs11097326	92688677	0.98	0.192372589028169	1.1	0.116987187387052	0.585676596928433	0.0430218046720096	0.0055	0.0054	0.0889	0.0185	0.0515	0.0176	0.0196	0.0269	0.0023	0.0357	0.0269	0.1538	0.0033	0.0386	0.1286	0.0123	0.0216	0.0033	0.002	0.0174	0.0146	0.1227	0.0267	0.1026	0.0478	0.0019
4	rs4615142	92690410	0.98	0.192372589028169	1.1	0.116987187387052	0.533278277150083	0.0288864280875127	0.0055	0.0054	0.0892	0.0186	0.0518	0.0175	0.0194	0.0268	0.0019	0.0356	0.0268	0.1541	0.0033	0.0387	0.1284	0.0122	0.0214	0.0032	0.0021	0.0175	0.0145	0.123	0.0267	0.1025	0.0478	0.0019
4	Affx-36815429	92690572	0.98	0.192372589028169	1.09	0.136985182682918	0.525566679256364	0.0203239265900219	0.0055	0.0054	0.0892	0.0186	0.0518	0.0175	0.0194	0.0268	0.0019	0.0356	0.0268	0.1541	0.0033	0.0387	0.1284	0.0122	0.0214	0.0032	0.0021	0.0175	0.0145	0.123	0.0267	0.1026	0.0478	0.0019
4	rs75741624	92696449	0.98	0.192372589028169	1.09	0.136985182682918	0.48750268769986	0.0236635615162287	0.0054	0.0054	0.0894	0.0187	0.052	0.017	0.0192	0.027	0.0016	0.0356	0.0268	0.1547	0.0031	0.0389	0.1277	0.0119	0.0206	0.0029	0.002	0.0179	0.0143	0.1243	0.0269	0.1035	0.0475	0.0016
4	rs114960567	92697953	0.98	0.192372589028169	1.09	0.136985182682918	0.488499877148258	0.0200034523563122	0.0054	0.0054	0.0894	0.0188	0.052	0.017	0.0192	0.027	0.0016	0.0356	0.0268	0.1548	0.0031	0.0389	0.1276	0.0119	0.0204	0.0028	0.002	0.018	0.0142	0.1246	0.0269	0.1037	0.0474	0.0016
4	rs77420152	92698676	0.98	0.192372589028169	1.09	0.136985182682918	0.512088439842338	0.0247128204185027	0.0053	0.0054	0.0894	0.0188	0.052	0.0169	0.0192	0.027	0.0015	0.0356	0.0268	0.1548	0.0031	0.0389	0.1275	0.0119	0.0203	0.0028	0.002	0.018	0.0142	0.1247	0.027	0.1037	0.0474	0.0016
4	rs1564959	92706489	0.98	0.192372589028169	1.09	0.136985182682918	0.513684230236489	0.0171198840365831	0.0053	0.0054	0.0896	0.019	0.0521	0.0167	0.019	0.0272	0.0014	0.0355	0.0268	0.1544	0.0031	0.0389	0.1273	0.0117	0.02	0.0027	0.002	0.0182	0.0141	0.1258	0.0272	0.104	0.0471	0.0015
4	rs1003076	92720480	0.98	0.192372589028169	1.09	0.136985182682918	0.567062103102549	0.0337196725197628	0.0053	0.0054	0.0897	0.019	0.0521	0.0167	0.019	0.0272	0.0014	0.0355	0.0268	0.1543	0.0031	0.0389	0.1273	0.0116	0.0199	0.0027	0.002	0.0182	0.014	0.1261	0.0272	0.1041	0.0471	0.0014
4	rs28587184	92722614	0.98	0.192372589028169	1.09	0.136985182682918	0.587444550315074	0.0459741297644504	0.0053	0.0054	0.0895	0.019	0.052	0.0166	0.019	0.0272	0.0014	0.0355	0.0267	0.1545	0.0031	0.0389	0.1273	0.0116	0.0199	0.0027	0.002	0.0182	0.014	0.1261	0.0272	0.1042	0.0472	0.0014
4	rs115595592	92725765	0.98	0.192372589028169	1.09	0.136985182682918	0.529577832841464	0.0420571097345026	0.0053	0.0054	0.0894	0.019	0.0519	0.0166	0.0189	0.0273	0.0014	0.0356	0.0267	0.1545	0.0031	0.0388	0.1274	0.0115	0.0198	0.0027	0.002	0.0182	0.014	0.1261	0.0272	0.1044	0.0472	0.0015
4	rs17018779	92734718	0.98	0.192372589028169	1.09	0.136985182682918	0.573976032258904	0.068838382882819	0.0052	0.0054	0.0892	0.019	0.0518	0.0166	0.0189	0.0274	0.0013	0.0357	0.0268	0.1546	0.0032	0.0386	0.1276	0.0115	0.0196	0.0026	0.002	0.0183	0.014	0.126	0.0272	0.1047	0.0472	0.0015
4	rs4513527	92756953	0.98	0.192372589028169	1.09	0.136985182682918	0.541436006506855	0.0763343786965681	0.0052	0.0055	0.0891	0.0188	0.0513	0.0164	0.0187	0.0272	0.0013	0.0358	0.0268	0.1547	0.0033	0.0381	0.1276	0.0112	0.0192	0.0026	0.0021	0.0186	0.014	0.1259	0.0276	0.1057	0.0476	0.0017
4	rs1485989	92758836	0.98	0.192372589028169	1.09	0.136985182682918	0.59748673467706	0.0996095188275764	0.0052	0.0055	0.0891	0.0188	0.0513	0.0164	0.0187	0.0272	0.0012	0.0358	0.0268	0.1548	0.0033	0.0381	0.1277	0.0112	0.0192	0.0026	0.0021	0.0186	0.014	0.1259	0.0276	0.1057	0.0476	0.0017
4	rs59384743	92773042	0.98	0.192372589028169	1.09	0.136985182682918	0.580725964238077	0.0732976358894361	0.0052	0.0055	0.0891	0.019	0.0513	0.0164	0.0187	0.0272	0.0012	0.0359	0.0268	0.1547	0.0033	0.0381	0.1278	0.0112	0.0192	0.0026	0.0021	0.0186	0.0138	0.1258	0.0276	0.1057	0.0476	0.0017
4	rs11932969	92776323	0.98	0.192372589028169	1.09	0.136985182682918	0.58025227291797	0.0620018437431966	0.0052	0.0055	0.0891	0.019	0.0513	0.0164	0.0187	0.0272	0.0012	0.0359	0.0268	0.1547	0.0033	0.0381	0.1278	0.0112	0.0192	0.0026	0.0021	0.0186	0.0138	0.1258	0.0276	0.1057	0.0476	0.0017
4	rs62311077	92787036	0.98	0.192372589028169	1.09	0.136985182682918	0.556001829513562	0.0544545243824186	0.0052	0.0055	0.089	0.019	0.0513	0.0164	0.0187	0.0272	0.0012	0.0359	0.0268	0.1547	0.0033	0.0381	0.1278	0.0112	0.0192	0.0026	0.0021	0.0186	0.0138	0.1258	0.0276	0.1057	0.0476	0.0017
4	rs79758596	92792947	0.98	0.192372589028169	1.09	0.136985182682918	0.548992777211924	0.0585015898902488	0.0052	0.0056	0.089	0.019	0.0513	0.0164	0.0187	0.0271	0.0012	0.0359	0.0268	0.1547	0.0033	0.038	0.1277	0.0112	0.0192	0.0026	0.0021	0.0186	0.0138	0.1258	0.0278	0.1056	0.0476	0.0017
4	rs4693283	92793166	0.98	0.192372589028169	1.09	0.136985182682918	0.548795016792886	0.0581108038099986	0.0052	0.0056	0.089	0.019	0.0513	0.0164	0.0187	0.0271	0.0012	0.0359	0.0268	0.1547	0.0033	0.038	0.1277	0.0112	0.0192	0.0026	0.0021	0.0186	0.0138	0.1258	0.0278	0.1056	0.0476	0.0017
4	rs116241807	92801622	0.98	0.192372589028169	1.09	0.136985182682918	0.476352253422436	0.0673778871803272	0.0052	0.0056	0.0888	0.0187	0.051	0.0167	0.0186	0.0269	0.0012	0.0359	0.0272	0.155	0.0033	0.0378	0.128	0.011	0.0191	0.0025	0.002	0.0185	0.0137	0.1257	0.0278	0.106	0.0478	0.0017
4	rs116836666	92802154	0.98	0.192372589028169	1.09	0.136985182682918	0.474198640521496	0.0832365891098821	0.0052	0.0056	0.0888	0.0185	0.051	0.0167	0.0186	0.027	0.0012	0.0359	0.0273	0.1551	0.0033	0.0377	0.128	0.011	0.019	0.0025	0.002	0.0185	0.0137	0.1257	0.028	0.1061	0.0479	0.0017
4	rs1385870	92840286	0.98	0.192372589028169	1.09	0.136985182682918	0.413711908821071	0.0753165075465166	0.005	0.0058	0.0885	0.018	0.0507	0.0171	0.0184	0.0267	0.0012	0.036	0.028	0.1558	0.0033	0.0372	0.128	0.0107	0.0188	0.0024	0.002	0.0185	0.0136	0.1254	0.028	0.1067	0.0483	0.0017
4	rs28889114	92848871	0.98	0.192372589028169	1.09	0.136985182682918	0.444071943725991	0.0835388748898197	0.005	0.0058	0.0885	0.018	0.0507	0.0171	0.0184	0.0266	0.0012	0.036	0.028	0.1559	0.0033	0.0372	0.128	0.0107	0.0188	0.0024	0.002	0.0185	0.0136	0.1253	0.0281	0.1067	0.0484	0.0018
4	rs75780423	92855341	0.98	0.192372589028169	1.1	0.116987187387052	0.383263728912434	0.0808342760944891	0.0049	0.0059	0.0884	0.0177	0.0506	0.0171	0.0182	0.0266	0.0012	0.0359	0.0283	0.1564	0.0033	0.0371	0.1281	0.0108	0.0188	0.0024	0.002	0.0186	0.0136	0.1251	0.0281	0.107	0.0483	0.0018
4	rs77211605	92876311	0.98	0.192372589028169	1.09	0.136985182682918	0.356228944464713	0.0536978436431144	0.0049	0.0059	0.0884	0.0176	0.0504	0.0171	0.0181	0.0265	0.0012	0.0358	0.0284	0.1567	0.0033	0.037	0.1281	0.0109	0.0188	0.0024	0.002	0.0186	0.0136	0.1249	0.0282	0.1072	0.0483	0.0018
4	rs7672071	92897624	0.98	0.192372589028169	1.09	0.136985182682918	0.356868489779205	0.0564303715929338	0.0049	0.0059	0.0884	0.0175	0.0503	0.0171	0.0181	0.0264	0.0012	0.0357	0.0285	0.1571	0.0033	0.037	0.1282	0.0109	0.0188	0.0024	0.002	0.0186	0.0136	0.1249	0.0283	0.1073	0.0482	0.0018
4	rs966867	92906792	0.98	0.192372589028169	1.09	0.136985182682918	0.342099772784248	0.052446903819743	0.0049	0.0059	0.0884	0.0174	0.0502	0.0171	0.018	0.0263	0.0012	0.0357	0.0285	0.1573	0.0033	0.0369	0.1282	0.011	0.0188	0.0024	0.002	0.0187	0.0136	0.1249	0.0283	0.1073	0.0481	0.0018
4	rs74611505	92918892	0.97	0.222305343836028	1.09	0.136985182682918	0.342099772784248	0.0607370992376817	0.0049	0.0061	0.0883	0.0172	0.0502	0.017	0.018	0.0262	0.0012	0.0356	0.0287	0.1574	0.0033	0.0369	0.1282	0.0109	0.0188	0.0024	0.002	0.0187	0.0136	0.1249	0.0284	0.1073	0.048	0.0018
4	rs3864150	92919069	0.97	0.222305343836028	1.09	0.136985182682918	0.342412864319248	0.0587627352439238	0.0049	0.0061	0.0883	0.0172	0.0502	0.017	0.018	0.0262	0.0012	0.0356	0.0287	0.1574	0.0033	0.0369	0.1282	0.0109	0.0188	0.0024	0.002	0.0187	0.0136	0.1249	0.0284	0.1073	0.048	0.0018
4	rs72660063	92920939	0.97	0.222305343836028	1.09	0.136985182682918	0.339964286784274	0.0558536176850008	0.0049	0.0061	0.0883	0.0172	0.0502	0.017	0.018	0.0262	0.0012	0.0356	0.0287	0.1574	0.0033	0.0369	0.1282	0.0109	0.0188	0.0024	0.002	0.0187	0.0136	0.1249	0.0284	0.1073	0.048	0.0018
4	rs79687327	92933082	0.97	0.222305343836028	1.09	0.136985182682918	0.341838976531988	0.0628735477065409	0.0049	0.0061	0.0883	0.0172	0.0501	0.0171	0.0179	0.0262	0.0012	0.0356	0.0286	0.1574	0.0033	0.0368	0.1283	0.0109	0.0188	0.0024	0.002	0.0188	0.0137	0.1249	0.0284	0.1073	0.0479	0.0018
4	rs62312284	92941276	0.97	0.222305343836028	1.09	0.136985182682918	0.344608658544597	0.0633450554487495	0.0049	0.0061	0.0884	0.0172	0.0501	0.0171	0.0179	0.0262	0.0012	0.0356	0.0287	0.1575	0.0033	0.0368	0.1283	0.0109	0.0188	0.0024	0.002	0.0188	0.0137	0.1248	0.0285	0.1073	0.0479	0.0018
4	rs74719578	92959591	0.97	0.222305343836028	1.09	0.136985182682918	0.347074468601904	0.0644963240392324	0.005	0.0062	0.0885	0.0171	0.05	0.0171	0.0178	0.0262	0.0013	0.0356	0.0287	0.1575	0.0033	0.0368	0.1283	0.0109	0.0188	0.0024	0.002	0.0188	0.0137	0.1247	0.0285	0.1073	0.0479	0.0018
4	rs10007304	92967328	0.97	0.222305343836028	1.09	0.136985182682918	0.349074745493067	0.0640889964898821	0.0049	0.0062	0.0885	0.0171	0.05	0.0171	0.0178	0.0263	0.0013	0.0356	0.0287	0.1576	0.0033	0.0368	0.1283	0.0109	0.0188	0.0024	0.0021	0.0188	0.0137	0.1246	0.0285	0.1073	0.0479	0.0018
4	rs1602069	92972513	0.97	0.222305343836028	1.09	0.136985182682918	0.346234023336814	0.0539495621488065	0.0049	0.0062	0.0885	0.0171	0.05	0.0171	0.0178	0.0263	0.0013	0.0355	0.0287	0.1576	0.0033	0.0368	0.1283	0.0109	0.0188	0.0024	0.0021	0.0188	0.0137	0.1246	0.0285	0.1072	0.0479	0.0018
4	rs79645315	92981618	0.97	0.222305343836028	1.09	0.136985182682918	0.304923794977083	0.0494364340385127	0.005	0.0062	0.0885	0.017	0.0499	0.0171	0.0178	0.0262	0.0013	0.0355	0.0287	0.1576	0.0033	0.0368	0.1282	0.0109	0.0188	0.0024	0.0021	0.0189	0.0137	0.1248	0.0286	0.1072	0.0479	0.0018
4	rs72616100	92991697	0.98	0.192372589028169	1.09	0.136985182682918	0.306448508938042	0.0725106983371063	0.005	0.0062	0.0885	0.0168	0.0497	0.0171	0.0177	0.0262	0.0013	0.0355	0.0288	0.1576	0.0033	0.0368	0.128	0.0108	0.0188	0.0025	0.0021	0.019	0.0137	0.1251	0.0288	0.107	0.0478	0.0019
4	rs115877293	93008205	0.98	0.192372589028169	1.09	0.136985182682918	0.278777692883345	0.0571387447713497	0.005	0.0061	0.0885	0.0168	0.0496	0.0171	0.0177	0.0261	0.0013	0.0354	0.029	0.1576	0.0033	0.0368	0.1279	0.0108	0.0188	0.0025	0.0021	0.0191	0.0137	0.1252	0.0288	0.107	0.0478	0.0019
4	rs74774544	93015017	0.98	0.192372589028169	1.09	0.136985182682918	0.270187362539117	0.0566231882187791	0.005	0.0061	0.0885	0.0167	0.0496	0.0171	0.0177	0.0261	0.0013	0.0353	0.0291	0.1576	0.0033	0.0368	0.1279	0.0108	0.0188	0.0025	0.0021	0.0191	0.0137	0.1253	0.0289	0.107	0.0478	0.0019
4	rs4558830	93021985	0.98	0.192372589028169	1.09	0.136985182682918	0.245070598609109	0.04805023439048	0.0051	0.0061	0.0886	0.0165	0.0492	0.0171	0.0176	0.026	0.0014	0.0349	0.0296	0.1577	0.0034	0.0367	0.1277	0.0107	0.0189	0.0026	0.0021	0.0193	0.0135	0.1258	0.0291	0.1068	0.0478	0.0019
4	rs78783353	93025740	0.98	0.192372589028169	1.09	0.136985182682918	0.232123600264926	0.0394411426689033	0.0051	0.0061	0.0886	0.0165	0.0492	0.0171	0.0176	0.026	0.0014	0.0349	0.0296	0.1577	0.0034	0.0367	0.1277	0.0107	0.0189	0.0026	0.0021	0.0193	0.0135	0.1259	0.0291	0.1068	0.0478	0.0019
4	rs35196649	93043098	0.98	0.192372589028169	1.1	0.116987187387052	0.229294540674451	0.0470367950796664	0.0051	0.0061	0.0886	0.0165	0.049	0.017	0.0175	0.0259	0.0014	0.0349	0.0297	0.1577	0.0034	0.0367	0.1278	0.0107	0.0189	0.0026	0.0021	0.0193	0.0135	0.1261	0.0291	0.1068	0.0477	0.0019
4	rs7677963	93048182	0.98	0.192372589028169	1.1	0.116987187387052	0.163320940118538	0.0417189648434239	0.0052	0.0061	0.0886	0.0162	0.0482	0.0169	0.0172	0.0255	0.0014	0.0348	0.0305	0.1579	0.0034	0.0365	0.1279	0.0106	0.0189	0.0027	0.0021	0.0194	0.0133	0.1271	0.0292	0.107	0.0475	0.002
4	rs80302652	93049143	0.98	0.192372589028169	1.1	0.116987187387052	0.160458048846438	0.0431930576895719	0.0052	0.0061	0.0886	0.0162	0.0481	0.0169	0.0172	0.0255	0.0014	0.0348	0.0306	0.1579	0.0034	0.0365	0.1279	0.0106	0.0189	0.0027	0.002	0.0194	0.0133	0.1272	0.0292	0.107	0.0475	0.002
4	rs115476876	93055870	0.98	0.192372589028169	1.1	0.116987187387052	0.149303109007987	0.0378648650249688	0.0052	0.0061	0.0885	0.0162	0.048	0.0169	0.0171	0.0254	0.0014	0.0349	0.0307	0.1579	0.0034	0.0365	0.1279	0.0106	0.0189	0.0028	0.002	0.0194	0.0133	0.1274	0.0292	0.107	0.0474	0.002
4	rs17306610	93064008	0.98	0.192372589028169	1.1	0.116987187387052	0.146686036080367	0.044458155480837	0.0052	0.0061	0.0885	0.0161	0.0479	0.0169	0.017	0.0254	0.0014	0.0349	0.0309	0.1579	0.0034	0.0365	0.1279	0.0106	0.0189	0.0028	0.002	0.0194	0.0133	0.1275	0.0292	0.107	0.0474	0.002
4	rs12498559	93065186	0.98	0.192372589028169	1.1	0.116987187387052	0.145096649040723	0.0472149463288111	0.0052	0.0061	0.0885	0.0161	0.0479	0.0169	0.017	0.0254	0.0015	0.0349	0.0309	0.1578	0.0034	0.0365	0.1279	0.0106	0.0189	0.0028	0.0021	0.0194	0.0133	0.1275	0.0292	0.107	0.0474	0.002
4	rs28420844	93073857	0.98	0.192372589028169	1.1	0.116987187387052	0.147860317284306	0.05102417148622	0.0052	0.0061	0.0885	0.0161	0.0478	0.0169	0.017	0.0253	0.0015	0.0349	0.0309	0.1579	0.0034	0.0365	0.1279	0.0106	0.0189	0.0028	0.0021	0.0194	0.0133	0.1275	0.0292	0.107	0.0473	0.002
4	rs113075406	93084126	0.98	0.192372589028169	1.1	0.116987187387052	0.145128982511053	0.051332012947862	0.0052	0.0061	0.0885	0.0161	0.0478	0.0169	0.017	0.0253	0.0015	0.035	0.0309	0.1578	0.0034	0.0365	0.1279	0.0106	0.0189	0.0028	0.0021	0.0195	0.0133	0.1276	0.0292	0.107	0.0473	0.002
4	rs115097187	93091395	0.98	0.192372589028169	1.09	0.136985182682918	0.143613947009192	0.0523846925449201	0.0052	0.0061	0.0885	0.0161	0.0478	0.0169	0.017	0.0253	0.0015	0.035	0.0309	0.1578	0.0034	0.0365	0.1279	0.0106	0.0189	0.0028	0.0021	0.0195	0.0133	0.1276	0.0292	0.107	0.0473	0.002
4	rs62309801	93100453	0.98	0.192372589028169	1.09	0.136985182682918	0.145484933894909	0.0538865848124966	0.0052	0.006	0.0885	0.0161	0.0477	0.0169	0.0171	0.0252	0.0015	0.0351	0.0308	0.1579	0.0034	0.0366	0.1279	0.0106	0.0189	0.0028	0.0021	0.0195	0.0133	0.1278	0.0292	0.1072	0.0471	0.002
4	rs62309803	93105906	0.98	0.192372589028169	1.09	0.136985182682918	0.136616963877547	0.04949709514237	0.0052	0.006	0.0886	0.016	0.0476	0.0169	0.0171	0.0251	0.0015	0.035	0.0307	0.1581	0.0034	0.0366	0.1279	0.0106	0.0189	0.0028	0.0021	0.0195	0.0133	0.1281	0.029	0.1074	0.0467	0.002
4	rs116754413	93119696	0.98	0.192372589028169	1.09	0.136985182682918	0.133611874873069	0.052446903819743	0.0053	0.006	0.0892	0.016	0.0475	0.0169	0.0171	0.0248	0.0015	0.0348	0.0307	0.1584	0.0034	0.0366	0.1279	0.0105	0.0187	0.0029	0.0021	0.0195	0.0132	0.1289	0.0288	0.1074	0.0463	0.002
4	rs56041966	93125589	0.98	0.192372589028169	1.09	0.136985182682918	0.136648153596021	0.052446903819743	0.0053	0.006	0.0892	0.016	0.0475	0.0169	0.0171	0.0248	0.0015	0.0348	0.0307	0.1584	0.0034	0.0366	0.1279	0.0104	0.0187	0.0029	0.0021	0.0195	0.0132	0.1288	0.0288	0.1074	0.0463	0.002
4	rs114304580	93141476	0.98	0.192372589028169	1.09	0.136985182682918	0.13818168909318	0.0574619843297904	0.0053	0.006	0.0891	0.016	0.0474	0.0169	0.0171	0.025	0.0015	0.0348	0.0307	0.1583	0.0034	0.0366	0.1278	0.0104	0.0187	0.0029	0.0021	0.0195	0.0132	0.1288	0.0288	0.1073	0.0463	0.002
4	rs10516904	93141641	0.98	0.192372589028169	1.09	0.136985182682918	0.138307329140719	0.0575914987783686	0.0053	0.006	0.0891	0.016	0.0474	0.0169	0.0171	0.025	0.0015	0.0348	0.0307	0.1583	0.0034	0.0366	0.1278	0.0104	0.0187	0.0029	0.0021	0.0195	0.0132	0.1288	0.0288	0.1073	0.0463	0.002
4	rs1227424	93155938	0.98	0.192372589028169	1.09	0.136985182682918	0.123718160981222	0.0608033889332652	0.0053	0.006	0.089	0.0159	0.0472	0.0168	0.0171	0.0248	0.0015	0.0347	0.0311	0.1582	0.0034	0.0367	0.1279	0.0104	0.0186	0.0029	0.0021	0.0195	0.0133	0.1292	0.0288	0.1075	0.0461	0.002
4	rs1311140	93160072	0.98	0.192372589028169	1.09	0.136985182682918	0.12295591233002	0.05559810062116	0.0053	0.006	0.089	0.0159	0.0472	0.0168	0.0171	0.0248	0.0015	0.0347	0.0311	0.1582	0.0034	0.0367	0.1279	0.0103	0.0186	0.0029	0.0021	0.0195	0.0133	0.1292	0.0288	0.1076	0.0461	0.002
4	rs116068214	93178576	0.98	0.192372589028169	1.09	0.136985182682918	0.110791600242235	0.0568807159807942	0.0053	0.0059	0.0891	0.0159	0.0472	0.0167	0.0171	0.0248	0.0015	0.0347	0.0312	0.1582	0.0034	0.0367	0.1279	0.0103	0.0185	0.0029	0.0021	0.0195	0.0134	0.1293	0.0288	0.1076	0.0459	0.0021
4	rs8180202	93198845	0.98	0.192372589028169	1.09	0.136985182682918	0.112031150318849	0.0651776141794021	0.0054	0.0059	0.0892	0.0159	0.0471	0.0167	0.0171	0.0247	0.0015	0.0347	0.0313	0.1581	0.0035	0.0367	0.1278	0.0103	0.0185	0.003	0.0021	0.0196	0.0134	0.1295	0.0289	0.1075	0.0458	0.0021
4	rs72660093	93220487	0.98	0.192372589028169	1.09	0.136985182682918	0.0951473764638155	0.0600758931358558	0.006	0.0058	0.09	0.0154	0.0467	0.0157	0.0175	0.0228	0.0017	0.0357	0.0324	0.1574	0.0039	0.0372	0.1271	0.0099	0.0175	0.0034	0.0022	0.0197	0.0133	0.131	0.029	0.1076	0.0447	0.0026
4	rs72660097	93234758	0.98	0.192372589028169	1.09	0.136985182682918	0.121847014532726	0.0770648527053076	0.006	0.0058	0.09	0.0154	0.0467	0.0157	0.0175	0.0228	0.0017	0.0357	0.0324	0.1573	0.0039	0.0373	0.1271	0.0099	0.0175	0.0034	0.0023	0.0198	0.0133	0.131	0.029	0.1076	0.0447	0.0027
4	rs992995	93236404	0.98	0.192372589028169	1.09	0.136985182682918	0.123688790681124	0.0840689375782161	0.006	0.0058	0.09	0.0154	0.0467	0.0157	0.0175	0.0228	0.0017	0.0357	0.0324	0.1573	0.0039	0.0373	0.1271	0.0099	0.0175	0.0034	0.0023	0.0198	0.0133	0.131	0.029	0.1076	0.0447	0.0027
4	rs115356455	93237601	0.98	0.192372589028169	1.09	0.136985182682918	0.123512658006409	0.0830856120545748	0.006	0.0058	0.09	0.0154	0.0467	0.0157	0.0175	0.0228	0.0017	0.0357	0.0324	0.1573	0.0039	0.0373	0.1271	0.0099	0.0175	0.0034	0.0023	0.0198	0.0133	0.131	0.029	0.1076	0.0447	0.0027
4	rs76529253	93237750	0.98	0.192372589028169	1.09	0.136985182682918	0.123512658006409	0.0828593539718707	0.006	0.0058	0.09	0.0154	0.0467	0.0157	0.0175	0.0228	0.0017	0.0357	0.0324	0.1573	0.0039	0.0373	0.1271	0.0099	0.0175	0.0034	0.0023	0.0198	0.0133	0.131	0.029	0.1076	0.0447	0.0027
4	rs17238193	93242743	0.98	0.192372589028169	1.09	0.136985182682918	0.122079957891776	0.0789773617711192	0.006	0.0058	0.09	0.0154	0.0467	0.0157	0.0175	0.0228	0.0017	0.0357	0.0324	0.1572	0.0039	0.0372	0.1271	0.0099	0.0175	0.0034	0.0023	0.0198	0.0133	0.131	0.029	0.1076	0.0447	0.0027
4	rs62311000	93254174	0.98	0.192372589028169	1.09	0.136985182682918	0.114563822635239	0.0649729111615026	0.006	0.0058	0.09	0.0154	0.0467	0.0157	0.0175	0.0228	0.0017	0.0357	0.0324	0.1572	0.0039	0.0372	0.1272	0.0099	0.0175	0.0034	0.0023	0.0198	0.0133	0.131	0.029	0.1076	0.0447	0.0027
4	rs114128842	93257611	0.98	0.192372589028169	1.09	0.136985182682918	0.112862246286019	0.0640212142394095	0.006	0.0058	0.09	0.0154	0.0467	0.0157	0.0175	0.0228	0.0017	0.0357	0.0324	0.1571	0.0039	0.0372	0.1272	0.0099	0.0175	0.0034	0.0023	0.0198	0.0133	0.131	0.029	0.1076	0.0447	0.0027
4	rs10016309	93276709	0.97	0.222305343836028	1.09	0.136985182682918	0.111561875756422	0.0797180226008069	0.006	0.0059	0.0899	0.0154	0.0466	0.0157	0.0175	0.0228	0.0017	0.0356	0.0323	0.1568	0.0039	0.0372	0.1276	0.01	0.0176	0.0035	0.0023	0.0198	0.0133	0.1308	0.029	0.1075	0.0446	0.0027
4	rs2063647	93289971	0.97	0.222305343836028	1.09	0.136985182682918	0.111451634735819	0.0904559840929823	0.0062	0.0058	0.0901	0.0156	0.0468	0.0154	0.0175	0.0225	0.0016	0.0357	0.0325	0.157	0.0036	0.0375	0.128	0.0102	0.0177	0.0034	0.0021	0.0199	0.0132	0.1303	0.0292	0.1073	0.0444	0.0027
4	rs34799717	93302460	0.97	0.222305343836028	1.09	0.136985182682918	0.113167930130913	0.0878941639881679	0.0062	0.0057	0.09	0.0156	0.047	0.0154	0.0175	0.0225	0.0017	0.0358	0.0326	0.1576	0.0035	0.0375	0.1277	0.0103	0.0177	0.0033	0.0021	0.0199	0.0132	0.1303	0.0291	0.1068	0.0444	0.0027
4	rs114425005	93313365	0.97	0.222305343836028	1.09	0.136985182682918	0.096501562770021	0.0784605750124373	0.0062	0.0057	0.09	0.0156	0.047	0.0154	0.0175	0.0225	0.0017	0.0358	0.0326	0.1575	0.0035	0.0375	0.1277	0.0103	0.0177	0.0033	0.0021	0.0199	0.0132	0.1303	0.0291	0.1068	0.0444	0.0027
4	rs72661906	93314892	0.97	0.222305343836028	1.09	0.136985182682918	0.0962247341469918	0.0813573477662263	0.0062	0.0057	0.09	0.0156	0.047	0.0154	0.0175	0.0225	0.0017	0.0358	0.0326	0.1574	0.0035	0.0375	0.1277	0.0103	0.0177	0.0033	0.0021	0.0199	0.0132	0.1303	0.0291	0.1067	0.0445	0.0027
4	rs13106359	93323399	0.97	0.222305343836028	1.09	0.136985182682918	0.113028919805704	0.0878941639881679	0.0064	0.0057	0.0903	0.0156	0.0473	0.0154	0.0175	0.0225	0.0017	0.0358	0.0319	0.1574	0.0035	0.0372	0.1281	0.0105	0.0177	0.0034	0.002	0.0199	0.0132	0.1306	0.0289	0.1062	0.0445	0.0028
4	rs9993173	93345140	0.97	0.222305343836028	1.09	0.136985182682918	0.142651856659932	0.111550874796345	0.0067	0.0056	0.0906	0.0156	0.0476	0.0155	0.0176	0.0226	0.0017	0.0359	0.0312	0.1572	0.0035	0.037	0.1285	0.0107	0.0177	0.0034	0.002	0.0199	0.0132	0.1309	0.0286	0.1056	0.0446	0.0029
4	rs34121315	93346960	0.97	0.222305343836028	1.09	0.136985182682918	0.140390277773315	0.100910383449072	0.0067	0.0056	0.0906	0.0156	0.0476	0.0155	0.0176	0.0225	0.0017	0.0358	0.0312	0.1573	0.0035	0.037	0.1285	0.0107	0.0176	0.0034	0.002	0.0199	0.0132	0.1309	0.0286	0.1057	0.0446	0.0029
4	rs114920118	93354132	0.97	0.222305343836028	1.09	0.136985182682918	0.136804166329337	0.0953477608535485	0.0067	0.0056	0.0906	0.0156	0.0475	0.0156	0.0176	0.0225	0.0017	0.0359	0.0311	0.1573	0.0035	0.037	0.1285	0.0107	0.0176	0.0033	0.002	0.0199	0.0132	0.1308	0.0286	0.1057	0.0447	0.0029
4	rs4444795	93355172	0.97	0.222305343836028	1.09	0.136985182682918	0.132997266298251	0.108684480987511	0.0067	0.0056	0.0906	0.0156	0.0475	0.0155	0.0175	0.0225	0.0017	0.0359	0.0311	0.1574	0.0035	0.037	0.1284	0.0107	0.0176	0.0033	0.002	0.0199	0.0136	0.1308	0.0286	0.1057	0.0447	0.0029
4	rs6532369	93355296	0.97	0.222305343836028	1.09	0.136985182682918	0.133488816549037	0.105929888658967	0.0067	0.0056	0.0906	0.0156	0.0475	0.0155	0.0175	0.0225	0.0017	0.0359	0.0311	0.1574	0.0035	0.037	0.1284	0.0107	0.0176	0.0033	0.002	0.0199	0.0136	0.1308	0.0286	0.1058	0.0447	0.0029
4	rs57865891	93372490	0.97	0.222305343836028	1.09	0.136985182682918	0.122109094888131	0.081581939666704	0.0067	0.0056	0.0906	0.0155	0.0476	0.0155	0.0176	0.0225	0.0017	0.0359	0.0311	0.1575	0.0035	0.037	0.1284	0.0107	0.0176	0.0033	0.002	0.0199	0.0136	0.1307	0.0286	0.1056	0.0447	0.0029
4	rs4563468	93385850	0.97	0.222305343836028	1.09	0.136985182682918	0.11875745730914	0.0939963386278548	0.0068	0.0056	0.0905	0.0155	0.0476	0.0155	0.0176	0.0225	0.0017	0.0359	0.0311	0.1575	0.0035	0.037	0.1283	0.0108	0.0176	0.0033	0.002	0.0199	0.0137	0.1308	0.0285	0.1055	0.0447	0.0029
4	rs4285958	93400053	0.97	0.222305343836028	1.1	0.116987187387052	0.114956559866493	0.0744485145023362	0.0069	0.0055	0.0905	0.0155	0.0476	0.0155	0.0177	0.0225	0.0016	0.0359	0.0312	0.1575	0.0035	0.037	0.1282	0.0108	0.0176	0.0033	0.0019	0.02	0.0137	0.1308	0.0285	0.1054	0.0446	0.0029
4	rs72661919	93400279	0.97	0.222305343836028	1.1	0.116987187387052	0.114535801584609	0.0723679956772017	0.0069	0.0055	0.0905	0.0155	0.0476	0.0155	0.0177	0.0225	0.0016	0.0359	0.0312	0.1575	0.0035	0.037	0.1282	0.0108	0.0176	0.0033	0.0019	0.02	0.0137	0.1308	0.0285	0.1054	0.0446	0.0029
4	rs114303958	93402056	0.97	0.222305343836028	1.1	0.116987187387052	0.114199877634931	0.083993131630829	0.0069	0.0055	0.0905	0.0155	0.0476	0.0155	0.0177	0.0225	0.0016	0.0359	0.0312	0.1575	0.0035	0.037	0.1282	0.0108	0.0176	0.0033	0.0019	0.0199	0.0137	0.1308	0.0285	0.1054	0.0447	0.0029
4	rs79522826	93403696	0.97	0.222305343836028	1.1	0.116987187387052	0.113195744821838	0.0844483802963628	0.0069	0.0055	0.0905	0.0155	0.0476	0.0155	0.0177	0.0225	0.0016	0.0359	0.0312	0.1575	0.0035	0.0369	0.1282	0.0108	0.0176	0.0033	0.0019	0.0199	0.0137	0.1308	0.0285	0.1054	0.0447	0.0029
4	rs4321032	93410617	0.97	0.222305343836028	1.1	0.116987187387052	0.114423759520499	0.0943930257383542	0.0069	0.0055	0.0905	0.0155	0.0476	0.0155	0.0178	0.0224	0.0016	0.036	0.0313	0.1575	0.0035	0.0369	0.1281	0.0109	0.0176	0.0033	0.0019	0.0199	0.0138	0.1306	0.0284	0.1053	0.0447	0.0029
4	rs114296484	93426760	0.96	0.255413023536062	1.1	0.116987187387052	0.119762726231017	0.114103670437991	0.0071	0.0055	0.0907	0.0155	0.0474	0.0156	0.018	0.0222	0.0017	0.0365	0.0314	0.1576	0.0035	0.0368	0.128	0.0111	0.0177	0.0032	0.0019	0.02	0.014	0.1301	0.0283	0.1049	0.0448	0.0029
4	rs7669356	93426996	0.96	0.255413023536062	1.1	0.116987187387052	0.121440016388201	0.117455045604704	0.0071	0.0055	0.0907	0.0156	0.0474	0.0156	0.018	0.0222	0.0017	0.0365	0.0314	0.1576	0.0035	0.0368	0.128	0.0111	0.0177	0.0032	0.0019	0.02	0.014	0.1301	0.0283	0.1049	0.0448	0.0029
4	rs114944933	93427050	0.96	0.255413023536062	1.1	0.116987187387052	0.121381941601141	0.114702484957293	0.0071	0.0055	0.0907	0.0155	0.0475	0.0156	0.018	0.0222	0.0017	0.0365	0.0314	0.1576	0.0035	0.0368	0.128	0.0111	0.0177	0.0032	0.0019	0.02	0.014	0.1301	0.0283	0.1048	0.0448	0.0029
4	rs28429849	93429258	0.96	0.255413023536062	1.1	0.116987187387052	0.0981221187820548	0.112059669825211	0.0071	0.0055	0.0907	0.0155	0.0475	0.0156	0.018	0.0222	0.0016	0.0365	0.0314	0.1576	0.0035	0.0367	0.128	0.0111	0.0177	0.0032	0.0019	0.02	0.014	0.1301	0.0283	0.1048	0.045	0.0026
4	rs1450507	93434136	0.96	0.255413023536062	1.1	0.116987187387052	0.0905264017512256	0.0997717665171424	0.0071	0.0055	0.0908	0.0155	0.0475	0.0155	0.018	0.0221	0.0016	0.0365	0.0313	0.1576	0.0035	0.0366	0.1281	0.0111	0.0177	0.0032	0.0019	0.0201	0.014	0.1302	0.0283	0.1048	0.0449	0.0026
4	rs13435785	93439423	0.96	0.255413023536062	1.1	0.116987187387052	0.0868489445400027	0.0940756232891506	0.0072	0.0055	0.0908	0.0155	0.0475	0.0155	0.018	0.0221	0.0016	0.0366	0.0312	0.1575	0.0035	0.0365	0.1281	0.0112	0.0176	0.0032	0.0019	0.0201	0.014	0.1304	0.0283	0.1048	0.0449	0.0026
4	rs74342684	93446199	0.96	0.255413023536062	1.1	0.116987187387052	0.0852791551054111	0.0739440968086657	0.0072	0.0055	0.0908	0.0155	0.0475	0.0155	0.0179	0.0221	0.0017	0.0366	0.0312	0.1575	0.0035	0.0364	0.1281	0.0112	0.0176	0.0032	0.0019	0.0201	0.014	0.1305	0.0282	0.1047	0.0448	0.0026
4	rs17252786	93448021	0.96	0.255413023536062	1.1	0.116987187387052	0.0856990991584789	0.0838416024055683	0.0072	0.0055	0.0908	0.0155	0.0474	0.0155	0.0179	0.0221	0.0017	0.0366	0.0312	0.1574	0.0035	0.0364	0.1281	0.0112	0.0176	0.0033	0.0019	0.0201	0.014	0.1306	0.0282	0.1047	0.0448	0.0026
4	rs11944800	93451160	0.96	0.255413023536062	1.1	0.116987187387052	0.0837966537665862	0.0918656599200028	0.0078	0.0056	0.0912	0.0153	0.0475	0.0154	0.0178	0.0215	0.0018	0.0374	0.0317	0.1564	0.0038	0.0354	0.1279	0.0117	0.0175	0.0033	0.0018	0.0204	0.0144	0.1315	0.0277	0.1041	0.0446	0.0026
4	rs36065598	93456209	0.96	0.255413023536062	1.1	0.116987187387052	0.0932371877750506	0.119448674213855	0.0082	0.0054	0.0922	0.0149	0.0473	0.0148	0.0177	0.0211	0.0019	0.0376	0.0327	0.1552	0.0039	0.0351	0.1276	0.0118	0.0169	0.0035	0.0016	0.0209	0.0143	0.1317	0.0272	0.1045	0.0455	0.0026
4	rs115647264	93457275	0.96	0.255413023536062	1.1	0.116987187387052	0.0917656237135862	0.117368653990586	0.0081	0.0054	0.0923	0.0149	0.0472	0.0148	0.0178	0.0211	0.0019	0.0376	0.0327	0.1552	0.0038	0.0351	0.1276	0.0118	0.0169	0.0035	0.0016	0.0209	0.0143	0.1317	0.0272	0.1045	0.0455	0.0026
4	rs17319672	93467802	0.96	0.255413023536062	1.1	0.116987187387052	0.100068549387965	0.174455164014898	0.0082	0.0054	0.0924	0.0149	0.0472	0.0148	0.0178	0.0211	0.0019	0.0376	0.0327	0.1551	0.0038	0.0351	0.1276	0.0119	0.0169	0.0035	0.0016	0.0209	0.0143	0.1317	0.0272	0.1045	0.0455	0.0026
4	rs62307845	93469959	0.96	0.255413023536062	1.1	0.116987187387052	0.100972988061145	0.178963540689277	0.0082	0.0054	0.0924	0.0149	0.0472	0.0148	0.0178	0.0211	0.0019	0.0376	0.0327	0.1551	0.0038	0.0351	0.1276	0.0119	0.0169	0.0035	0.0016	0.0209	0.0143	0.1317	0.0272	0.1045	0.0455	0.0026
4	rs1450498	93476043	0.96	0.255413023536062	1.1	0.116987187387052	0.101414122536322	0.169196738310377	0.0082	0.0054	0.0924	0.0149	0.0472	0.0148	0.0177	0.0211	0.0019	0.0376	0.0328	0.1552	0.0038	0.0351	0.1276	0.0118	0.0169	0.0036	0.0016	0.0209	0.0142	0.1317	0.0271	0.1046	0.0454	0.0026
4	rs17254204	93479616	0.96	0.255413023536062	1.09	0.136985182682918	0.087913525356915	0.179265510456408	0.0081	0.0053	0.0924	0.0149	0.0472	0.0148	0.0178	0.0211	0.0019	0.0375	0.0327	0.1553	0.0039	0.0352	0.1277	0.0119	0.017	0.0031	0.0016	0.0209	0.0143	0.1317	0.0271	0.1046	0.0454	0.0025
4	rs12501529	93492008	0.96	0.255413023536062	1.09	0.136985182682918	0.0859329694809709	0.130681780387496	0.0064	0.0054	0.0927	0.0149	0.0471	0.0148	0.0177	0.021	0.0021	0.0375	0.0328	0.1559	0.0039	0.0353	0.1283	0.0118	0.017	0.0033	0.0016	0.021	0.0142	0.1315	0.027	0.1049	0.0454	0.0025
4	rs13101814	93508181	0.96	0.255413023536062	1.09	0.136985182682918	0.104535732404685	0.151860496844653	0.0062	0.0054	0.0925	0.0151	0.047	0.0148	0.0178	0.021	0.0021	0.0374	0.0328	0.1559	0.004	0.0351	0.1284	0.0119	0.0171	0.0035	0.0017	0.021	0.0142	0.1314	0.0268	0.1053	0.0451	0.0026
4	rs34144324	93511396	0.96	0.255413023536062	1.09	0.136985182682918	0.0958982169709053	0.122682269843163	0.0062	0.0054	0.0925	0.0151	0.047	0.0148	0.0178	0.021	0.0021	0.0374	0.0328	0.1559	0.004	0.0351	0.1284	0.012	0.0171	0.0035	0.0017	0.021	0.0142	0.1314	0.0267	0.1054	0.0451	0.0026
4	rs35680590	93517192	0.96	0.255413023536062	1.09	0.136985182682918	0.0957728191250501	0.130412110841988	0.0061	0.0054	0.0925	0.0152	0.047	0.0148	0.0178	0.021	0.0022	0.0374	0.0328	0.1558	0.004	0.0352	0.1284	0.012	0.0171	0.0035	0.0017	0.021	0.0143	0.1314	0.0266	0.1056	0.045	0.0026
4	rs55870144	93542801	0.96	0.255413023536062	1.09	0.136985182682918	0.0750115245830026	0.140064134304325	0.0059	0.0055	0.0929	0.0152	0.0467	0.015	0.0179	0.0211	0.0024	0.037	0.0325	0.1554	0.0042	0.0348	0.1288	0.0123	0.0171	0.0035	0.0018	0.0206	0.0143	0.1317	0.026	0.1069	0.0438	0.0028
4	rs78785028	93545197	0.96	0.255413023536062	1.09	0.136985182682918	0.0752477381815949	0.143678453793877	0.0059	0.0055	0.0929	0.0152	0.0467	0.015	0.0179	0.0211	0.0024	0.037	0.0325	0.1554	0.0042	0.0348	0.1288	0.0123	0.0171	0.0036	0.0018	0.0206	0.0143	0.1317	0.026	0.1069	0.0438	0.0028
4	rs899469	93556266	0.96	0.255413023536062	1.09	0.136985182682918	0.077111076123151	0.150248902051646	0.0059	0.0055	0.0929	0.0153	0.0467	0.015	0.0179	0.0211	0.0024	0.037	0.0324	0.1553	0.0043	0.0348	0.1289	0.0124	0.0171	0.0036	0.0019	0.0205	0.0143	0.1317	0.0259	0.1071	0.0436	0.0028
4	rs7692054	93561293	0.96	0.255413023536062	1.09	0.136985182682918	0.0743910797522791	0.144890643703438	0.0059	0.0055	0.093	0.0153	0.0467	0.0151	0.0179	0.0211	0.0024	0.0371	0.0324	0.1552	0.0043	0.0347	0.1289	0.0124	0.0172	0.0035	0.0019	0.0204	0.0143	0.1317	0.0258	0.1072	0.0435	0.0028
4	rs922514	93590545	0.96	0.255413023536062	1.09	0.136985182682918	0.069894777891312	0.193860061239664	0.0056	0.0055	0.0931	0.0156	0.0465	0.0152	0.018	0.021	0.0024	0.0372	0.0325	0.1549	0.0042	0.0348	0.1292	0.0124	0.0176	0.0034	0.0019	0.02	0.0143	0.1318	0.0255	0.1081	0.0429	0.0028
4	rs1479332	93590819	0.96	0.255413023536062	1.09	0.136985182682918	0.0697309787366008	0.196139671571806	0.0056	0.0055	0.0931	0.0156	0.0465	0.0152	0.018	0.021	0.0024	0.0372	0.0325	0.1549	0.0042	0.0348	0.1292	0.0124	0.0176	0.0034	0.0019	0.02	0.0143	0.1318	0.0255	0.1081	0.0429	0.0028
4	rs6853303	93596300	0.96	0.255413023536062	1.09	0.136985182682918	0.0658746489964573	0.17976918329865	0.0056	0.0055	0.0931	0.0156	0.0465	0.0152	0.018	0.021	0.0024	0.0372	0.0325	0.1549	0.0042	0.0348	0.1292	0.0124	0.0176	0.0034	0.0019	0.02	0.0143	0.1318	0.0255	0.1081	0.0429	0.0028
4	rs77475501	93601020	0.96	0.255413023536062	1.09	0.136985182682918	0.0619334839113764	0.192517260682641	0.0055	0.0054	0.0936	0.0155	0.0466	0.0153	0.0178	0.0209	0.0024	0.0375	0.0325	0.1542	0.0041	0.0343	0.1293	0.0125	0.0174	0.0033	0.0019	0.0201	0.0143	0.1328	0.0256	0.1076	0.0429	0.0028
4	rs78351999	93610154	0.96	0.255413023536062	1.09	0.136985182682918	0.057843099266048	0.134569598715413	0.0054	0.0054	0.0942	0.0155	0.0467	0.0154	0.0175	0.0207	0.0024	0.0378	0.0326	0.1534	0.004	0.0338	0.1295	0.0126	0.0171	0.0032	0.0018	0.0203	0.0143	0.1342	0.0258	0.1069	0.0429	0.0027
4	rs4693301	93612434	0.96	0.255413023536062	1.1	0.116987187387052	0.0611043308929377	0.155868386197189	0.0054	0.0054	0.0943	0.0155	0.0468	0.0154	0.0175	0.0207	0.0024	0.0378	0.0326	0.1533	0.004	0.0337	0.1295	0.0126	0.0171	0.0032	0.0018	0.0203	0.0143	0.1343	0.0258	0.1068	0.0429	0.0027
4	rs6858358	93614688	0.96	0.255413023536062	1.1	0.116987187387052	0.0674239921617702	0.187586756472022	0.0054	0.0054	0.0943	0.0155	0.0468	0.0154	0.0174	0.0207	0.0024	0.0378	0.0326	0.1532	0.004	0.0337	0.1295	0.0126	0.0171	0.0032	0.0018	0.0203	0.0143	0.1344	0.0258	0.1067	0.0429	0.0027
4	rs17257464	93619350	0.96	0.255413023536062	1.1	0.116987187387052	0.0662300969473666	0.17695490567372	0.0054	0.0054	0.0943	0.0155	0.0468	0.0154	0.0174	0.0207	0.0024	0.0378	0.0326	0.1532	0.004	0.0337	0.1295	0.0127	0.0171	0.0032	0.0018	0.0204	0.0143	0.1344	0.0258	0.1067	0.0429	0.0027
4	rs56405668	93622286	0.96	0.255413023536062	1.1	0.116987187387052	0.0651675113200512	0.167817118247323	0.0054	0.0054	0.0943	0.0155	0.0468	0.0154	0.0174	0.0207	0.0023	0.0378	0.0326	0.1531	0.004	0.0337	0.1295	0.0127	0.0171	0.0032	0.0018	0.0204	0.0143	0.1345	0.0258	0.1068	0.0429	0.0027
4	rs11944213	93633683	0.96	0.255413023536062	1.1	0.116987187387052	0.0728861103914489	0.1696904163356	0.0054	0.0053	0.0944	0.0155	0.0469	0.0153	0.0174	0.0207	0.0023	0.0379	0.0324	0.1528	0.004	0.0337	0.1296	0.0127	0.0172	0.0032	0.0019	0.0206	0.0144	0.1345	0.0259	0.1068	0.0429	0.0027
4	rs1434786	93640457	0.96	0.255413023536062	1.09	0.136985182682918	0.0726967617231868	0.144423980149105	0.0053	0.0052	0.0946	0.0156	0.0468	0.0154	0.0172	0.0206	0.0023	0.0379	0.0321	0.153	0.0039	0.0335	0.1299	0.0127	0.0172	0.0032	0.0018	0.0207	0.0141	0.1348	0.0259	0.1072	0.0427	0.0026
4	rs71599254	93655039	0.96	0.255413023536062	1.08	0.159408631830651	0.0694449326640147	0.144237467462872	0.0052	0.0052	0.095	0.0157	0.0468	0.0154	0.0171	0.0205	0.0023	0.0377	0.0318	0.1531	0.0038	0.0333	0.1301	0.0129	0.0172	0.0031	0.0018	0.0206	0.0138	0.135	0.0261	0.1075	0.0425	0.0026
4	rs75243694	93667946	0.97	0.222305343836028	1.08	0.159408631830651	0.074497815202192	0.136666311100549	0.005	0.0052	0.0956	0.0159	0.0466	0.0154	0.0169	0.0203	0.0023	0.0375	0.0312	0.1534	0.0037	0.0327	0.1304	0.0133	0.0172	0.003	0.0018	0.0206	0.0133	0.1354	0.0264	0.1081	0.0423	0.0025
4	rs17019874	93674890	0.97	0.222305343836028	1.08	0.159408631830651	0.079648847626316	0.187177849683327	0.005	0.0052	0.0957	0.016	0.0466	0.0154	0.0169	0.0203	0.0023	0.0375	0.0311	0.1535	0.0037	0.0326	0.1302	0.0134	0.0172	0.003	0.0018	0.0206	0.0133	0.1354	0.0265	0.1082	0.0423	0.0025
4	rs13141798	93675391	0.97	0.222305343836028	1.08	0.159408631830651	0.0815586547015055	0.201563401748417	0.005	0.0052	0.0957	0.016	0.0466	0.0154	0.0169	0.0203	0.0023	0.0375	0.0311	0.1535	0.0037	0.0326	0.1302	0.0134	0.0172	0.003	0.0018	0.0206	0.0133	0.1354	0.0265	0.1082	0.0423	0.0025
4	rs6812357	93676507	0.97	0.222305343836028	1.08	0.159408631830651	0.0827184920564889	0.202822067705051	0.005	0.0052	0.0956	0.016	0.0466	0.0154	0.0169	0.0203	0.0023	0.0375	0.0311	0.1535	0.0037	0.0326	0.1302	0.0134	0.0172	0.003	0.0018	0.0207	0.0133	0.1354	0.0265	0.1082	0.0423	0.0025
4	rs2196236	93676623	0.97	0.222305343836028	1.08	0.159408631830651	0.0866370170604611	0.213198340012011	0.0049	0.0052	0.0956	0.016	0.0466	0.0154	0.0169	0.0203	0.0023	0.0375	0.0311	0.1535	0.0037	0.0326	0.1302	0.0134	0.0172	0.003	0.0018	0.0207	0.0133	0.1354	0.0265	0.1082	0.0423	0.0025
4	rs77692974	93693311	0.97	0.222305343836028	1.08	0.159408631830651	0.0840502786834366	0.215444059008505	0.0049	0.0053	0.0955	0.0161	0.0466	0.0155	0.017	0.02	0.0023	0.0375	0.0311	0.1535	0.0037	0.0326	0.1302	0.0134	0.0173	0.003	0.0018	0.0206	0.0132	0.1356	0.0265	0.1083	0.0422	0.0025
4	rs12647836	93707374	0.97	0.222305343836028	1.08	0.159408631830651	0.0889145774730086	0.225699239170223	0.0049	0.0053	0.0954	0.0161	0.0467	0.0156	0.017	0.0197	0.0023	0.0375	0.0311	0.1534	0.0037	0.0327	0.1302	0.0134	0.0173	0.003	0.0018	0.0206	0.0131	0.1358	0.0266	0.1083	0.0421	0.0025
4	rs77513536	93736732	0.97	0.222305343836028	1.08	0.159408631830651	0.100610602284591	0.174156024337208	0.0049	0.0053	0.0954	0.0162	0.0468	0.0155	0.017	0.0193	0.0023	0.0375	0.031	0.1532	0.0037	0.0328	0.1304	0.0135	0.0172	0.003	0.0018	0.0206	0.0131	0.1361	0.0266	0.1084	0.042	0.0025
4	rs71599258	93739753	0.97	0.222305343836028	1.07	0.184406357471863	0.0977661749358789	0.174455164014898	0.0049	0.0053	0.0954	0.0162	0.0468	0.0155	0.017	0.0193	0.0023	0.0375	0.031	0.1532	0.0037	0.0328	0.1304	0.0135	0.0172	0.003	0.0018	0.0206	0.0131	0.1361	0.0266	0.1084	0.042	0.0025
4	rs17019918	93752534	0.97	0.222305343836028	1.07	0.184406357471863	0.098223965997167	0.164874148879263	0.005	0.0054	0.0954	0.0161	0.0469	0.0156	0.017	0.0187	0.0023	0.0374	0.0309	0.1532	0.0038	0.0331	0.1305	0.0135	0.0171	0.003	0.0018	0.0205	0.013	0.1363	0.0267	0.1085	0.0418	0.0026
4	rs13131366	93757279	0.97	0.222305343836028	1.07	0.184406357471863	0.0983003948694785	0.167522000082148	0.005	0.0055	0.0954	0.0161	0.0469	0.0156	0.017	0.0187	0.0023	0.0374	0.0309	0.1532	0.0038	0.0331	0.1306	0.0135	0.0171	0.003	0.0018	0.0205	0.013	0.1363	0.0267	0.1086	0.0418	0.0026
4	rs1434783	93760294	0.97	0.222305343836028	1.07	0.184406357471863	0.0984788737978765	0.166834099254973	0.005	0.0055	0.0954	0.0161	0.0469	0.0156	0.017	0.0187	0.0023	0.0374	0.0308	0.1532	0.0038	0.0331	0.1306	0.0135	0.017	0.003	0.0018	0.0205	0.013	0.1363	0.0267	0.1086	0.0417	0.0026
4	rs79722211	93763762	0.97	0.222305343836028	1.07	0.184406357471863	0.0991691934861523	0.169591640529067	0.005	0.0055	0.0954	0.0161	0.0469	0.0156	0.017	0.0187	0.0023	0.0374	0.0308	0.1532	0.0038	0.0331	0.1306	0.0135	0.017	0.003	0.0018	0.0205	0.013	0.1363	0.0267	0.1086	0.0417	0.0026
4	rs79008024	93773612	0.97	0.222305343836028	1.07	0.184406357471863	0.0960990680790236	0.173558279992957	0.005	0.0055	0.0954	0.0161	0.0469	0.0156	0.017	0.0187	0.0024	0.0374	0.0308	0.1532	0.0038	0.0331	0.1306	0.0135	0.017	0.003	0.0018	0.0205	0.013	0.1363	0.0267	0.1086	0.0417	0.0026
4	rs17326589	93788840	0.97	0.222305343836028	1.07	0.184406357471863	0.0960237179644031	0.212131683724632	0.0051	0.0055	0.0954	0.0161	0.0468	0.0157	0.0169	0.0187	0.0024	0.0373	0.0307	0.1532	0.0038	0.033	0.1307	0.0135	0.0169	0.003	0.0019	0.0204	0.013	0.1363	0.0268	0.1086	0.0417	0.0026
4	rs6838014	93789928	0.97	0.222305343836028	1.07	0.184406357471863	0.0946488771014035	0.199784792251232	0.0051	0.0055	0.0954	0.0161	0.0468	0.0157	0.0169	0.0187	0.0024	0.0373	0.0307	0.1532	0.0038	0.033	0.1308	0.0135	0.0169	0.003	0.0019	0.0204	0.013	0.1363	0.0268	0.1086	0.0416	0.0026
4	rs72663602	93797768	0.97	0.222305343836028	1.07	0.184406357471863	0.0904780218401061	0.207247956042958	0.0051	0.0055	0.0954	0.0161	0.0468	0.0157	0.0169	0.0187	0.0025	0.0373	0.0306	0.1532	0.0039	0.033	0.1308	0.0136	0.0169	0.003	0.0019	0.0203	0.013	0.1362	0.0268	0.1087	0.0416	0.0027
4	rs72665206	93809457	0.97	0.222305343836028	1.07	0.184406357471863	0.085605664666523	0.219742984921617	0.0052	0.0056	0.0955	0.0161	0.0467	0.0158	0.0169	0.0186	0.0026	0.0372	0.0305	0.1532	0.0039	0.033	0.131	0.0136	0.0168	0.0031	0.002	0.0201	0.0129	0.1361	0.0268	0.1086	0.0415	0.0027
4	rs114041190	93816239	0.97	0.222305343836028	1.07	0.184406357471863	0.0844663572663958	0.211066798329293	0.0052	0.0056	0.0955	0.016	0.0467	0.0158	0.0169	0.0186	0.0026	0.0372	0.0304	0.1532	0.0039	0.033	0.131	0.0136	0.0168	0.0031	0.002	0.02	0.0129	0.1361	0.0268	0.1087	0.0415	0.0027
4	rs17019991	93826470	0.97	0.222305343836028	1.07	0.184406357471863	0.0831991212010707	0.205241821329961	0.0052	0.0056	0.0954	0.016	0.0467	0.0158	0.0169	0.0186	0.0026	0.0372	0.0304	0.1532	0.004	0.033	0.1311	0.0137	0.0168	0.0031	0.002	0.02	0.0129	0.1361	0.0269	0.1087	0.0415	0.0027
4	rs41395653	93845589	0.97	0.222305343836028	1.07	0.184406357471863	0.0827641895691975	0.241202673904836	0.0053	0.0056	0.0953	0.016	0.0467	0.0159	0.0169	0.0186	0.0027	0.0372	0.0304	0.1533	0.0039	0.033	0.1311	0.0137	0.0167	0.0031	0.002	0.0199	0.0128	0.1362	0.0269	0.1087	0.0416	0.0028
4	rs80175814	93851421	0.97	0.222305343836028	1.07	0.184406357471863	0.0810615666565446	0.21694550675944	0.0053	0.0056	0.0953	0.016	0.0467	0.0159	0.0169	0.0186	0.0027	0.0372	0.0304	0.1533	0.0039	0.0329	0.1312	0.0137	0.0167	0.0031	0.002	0.0199	0.0128	0.1362	0.0269	0.1087	0.0416	0.0028
4	rs71599264	93867037	0.97	0.222305343836028	1.07	0.184406357471863	0.0776582700448901	0.187484501240129	0.0053	0.0056	0.0952	0.016	0.0467	0.0159	0.0169	0.0186	0.0027	0.0372	0.0304	0.1532	0.0039	0.033	0.1312	0.0137	0.0167	0.0031	0.002	0.0199	0.0128	0.1362	0.0269	0.1087	0.0416	0.0028
4	rs112300159	93880638	0.97	0.222305343836028	1.07	0.184406357471863	0.0753337530982082	0.17997078875918	0.0053	0.0056	0.0951	0.016	0.0467	0.0159	0.0169	0.0186	0.0027	0.0372	0.0304	0.1532	0.0039	0.0331	0.1313	0.0137	0.0166	0.0031	0.002	0.0199	0.0128	0.1362	0.0269	0.1087	0.0416	0.0028
4	rs79866195	93889820	0.97	0.222305343836028	1.07	0.184406357471863	0.0749471860101893	0.204925658155829	0.0053	0.0056	0.095	0.016	0.0467	0.0159	0.0169	0.0186	0.0027	0.0372	0.0304	0.1531	0.0039	0.0331	0.1313	0.0137	0.0166	0.0031	0.002	0.0198	0.0128	0.1363	0.0269	0.1087	0.0417	0.0028
4	rs13120549	93892998	0.97	0.222305343836028	1.07	0.184406357471863	0.0726547276300641	0.19272363959309	0.0053	0.0056	0.0949	0.016	0.0467	0.0159	0.0169	0.0186	0.0027	0.0372	0.0304	0.1531	0.0039	0.0332	0.1314	0.0138	0.0166	0.0031	0.002	0.0198	0.0128	0.1362	0.0269	0.1087	0.0417	0.0028
4	rs79055996	93900609	0.97	0.222305343836028	1.07	0.184406357471863	0.0679859281349822	0.204399081077955	0.0053	0.0056	0.0948	0.016	0.0467	0.0159	0.0169	0.0186	0.0027	0.0372	0.0304	0.1529	0.0038	0.0332	0.1314	0.0139	0.0165	0.0031	0.002	0.0198	0.0128	0.1362	0.0269	0.1088	0.0417	0.0028
4	rs71599267	93925822	0.97	0.222305343836028	1.07	0.184406357471863	0.064000057662375	0.18493431688321	0.0053	0.0056	0.0948	0.0159	0.0466	0.0159	0.017	0.0186	0.0027	0.0371	0.0304	0.1528	0.0038	0.0332	0.1315	0.014	0.0165	0.0031	0.002	0.0198	0.0127	0.1362	0.0269	0.109	0.0418	0.0028
4	rs78307521	93933295	0.97	0.222305343836028	1.06	0.212122118160079	0.0624459402809803	0.172265620006629	0.0053	0.0056	0.0947	0.0159	0.0466	0.0159	0.017	0.0186	0.0027	0.0371	0.0304	0.1528	0.0038	0.0332	0.1315	0.014	0.0165	0.0031	0.002	0.0198	0.0127	0.1362	0.0269	0.109	0.0418	0.0028
4	rs77152285	93935039	0.97	0.222305343836028	1.06	0.212122118160079	0.0622178379789101	0.16978921223035	0.0053	0.0056	0.0947	0.0159	0.0466	0.0159	0.017	0.0186	0.0027	0.0371	0.0304	0.1527	0.0038	0.0332	0.1316	0.014	0.0165	0.0031	0.002	0.0198	0.0127	0.1362	0.0269	0.109	0.0418	0.0028
4	rs115374492	93936050	0.97	0.222305343836028	1.07	0.184406357471863	0.0626173784044914	0.166834099254973	0.0053	0.0056	0.0947	0.0159	0.0466	0.0159	0.017	0.0186	0.0027	0.0371	0.0304	0.1527	0.0038	0.0332	0.1316	0.014	0.0165	0.0031	0.002	0.0198	0.0127	0.1362	0.0269	0.109	0.0418	0.0028
4	rs12645241	93954635	0.97	0.222305343836028	1.07	0.184406357471863	0.058551505983648	0.170085720381327	0.0053	0.0057	0.0948	0.0159	0.0465	0.0159	0.017	0.0186	0.0026	0.0371	0.0303	0.1527	0.0038	0.0332	0.1317	0.0141	0.0165	0.0031	0.002	0.0198	0.0128	0.1362	0.0269	0.109	0.0418	0.0027
4	rs977954	93966235	0.97	0.222305343836028	1.07	0.184406357471863	0.0567286803806976	0.16870356327406	0.0054	0.0057	0.0948	0.0159	0.0465	0.0159	0.017	0.0186	0.0026	0.0371	0.0303	0.1527	0.0038	0.0332	0.1317	0.014	0.0164	0.0031	0.002	0.0197	0.0128	0.1363	0.027	0.109	0.0418	0.0028
4	rs72665243	93980103	0.97	0.222305343836028	1.07	0.184406357471863	0.0475600507856129	0.18840548232245	0.0056	0.0057	0.0944	0.0158	0.0465	0.0159	0.0169	0.0186	0.0026	0.0371	0.0299	0.1524	0.0038	0.0331	0.1318	0.0141	0.0163	0.0031	0.0021	0.0194	0.0128	0.1364	0.0272	0.1092	0.0423	0.0027
4	rs114600963	93989120	0.97	0.222305343836028	1.07	0.184406357471863	0.0441258998129747	0.174056350721269	0.0057	0.0058	0.0943	0.0158	0.0465	0.016	0.0169	0.0187	0.0026	0.0371	0.0298	0.1523	0.0038	0.0331	0.1319	0.0142	0.0162	0.0031	0.0021	0.0193	0.0129	0.1364	0.0273	0.1092	0.0425	0.0027
4	rs114391320	93993130	0.97	0.222305343836028	1.07	0.184406357471863	0.0425033509464821	0.169098063038906	0.0058	0.0058	0.0942	0.0158	0.0465	0.016	0.0169	0.0187	0.0026	0.037	0.0296	0.1522	0.0038	0.0331	0.1319	0.0142	0.0162	0.0031	0.0021	0.0192	0.0129	0.1364	0.0274	0.1093	0.0427	0.0027
4	rs62308207	94015074	0.97	0.222305343836028	1.07	0.184406357471863	0.0399563719283393	0.127281264844169	0.0059	0.0058	0.0941	0.0158	0.0464	0.016	0.0168	0.0187	0.0026	0.0369	0.0294	0.1519	0.0038	0.0331	0.132	0.0144	0.016	0.003	0.0022	0.0191	0.013	0.1365	0.0275	0.1093	0.043	0.0027
4	rs78072794	94024181	0.97	0.222305343836028	1.06	0.212122118160079	0.0404940935248941	0.127014223747842	0.006	0.0059	0.094	0.0158	0.0464	0.0161	0.0169	0.0187	0.0026	0.0369	0.0292	0.1518	0.0038	0.0331	0.132	0.0144	0.016	0.0031	0.0022	0.019	0.013	0.1365	0.0276	0.1094	0.0431	0.0027
4	rs113806428	94024766	0.97	0.222305343836028	1.06	0.212122118160079	0.0404656690959729	0.120145074782239	0.006	0.0059	0.094	0.0158	0.0464	0.0161	0.0169	0.0187	0.0026	0.0369	0.0292	0.1518	0.0038	0.0331	0.132	0.0144	0.016	0.0031	0.0022	0.019	0.013	0.1365	0.0276	0.1094	0.0431	0.0027
4	rs6849575	94037375	0.97	0.222305343836028	1.06	0.212122118160079	0.0397875908810484	0.106345498243256	0.006	0.0059	0.0939	0.0158	0.0464	0.0161	0.0169	0.0187	0.0026	0.0369	0.0291	0.1515	0.0039	0.0331	0.1321	0.0144	0.016	0.0031	0.0022	0.019	0.013	0.1365	0.0277	0.1094	0.0432	0.0027
4	rs11931441	94049823	0.97	0.222305343836028	1.06	0.212122118160079	0.0406221732497718	0.0880485892603067	0.0061	0.0059	0.0938	0.0158	0.0464	0.0161	0.0169	0.0187	0.0026	0.0369	0.0289	0.1514	0.0039	0.0331	0.1321	0.0145	0.0159	0.0031	0.0023	0.0189	0.013	0.1365	0.0278	0.1094	0.0433	0.0026
4	rs112924152	94055758	0.97	0.222305343836028	1.06	0.212122118160079	0.0424152397319317	0.0864325386036107	0.0062	0.0059	0.0938	0.0158	0.0463	0.0162	0.0169	0.0187	0.0026	0.0369	0.0288	0.1513	0.0039	0.0331	0.1321	0.0145	0.0159	0.0031	0.0023	0.0189	0.013	0.1365	0.0278	0.1094	0.0433	0.0026
4	rs35864022	94062994	0.97	0.222305343836028	1.06	0.212122118160079	0.0453740182278427	0.0942342717704379	0.0062	0.0059	0.0938	0.0158	0.0463	0.0162	0.0169	0.0186	0.0026	0.0369	0.0288	0.1513	0.0039	0.0331	0.1322	0.0145	0.0159	0.0031	0.0023	0.0188	0.013	0.1366	0.0278	0.1094	0.0434	0.0026
4	rs28392586	94065623	0.97	0.222305343836028	1.06	0.212122118160079	0.048598819409636	0.125770797248816	0.0062	0.0059	0.0938	0.0158	0.0463	0.0162	0.0169	0.0186	0.0026	0.0368	0.0288	0.1513	0.0039	0.033	0.1322	0.0145	0.0159	0.0031	0.0023	0.0189	0.013	0.1366	0.0278	0.1095	0.0434	0.0026
4	rs13142145	94071488	0.97	0.222305343836028	1.05	0.24269399207398	0.0486793543102443	0.130861674616815	0.0063	0.006	0.0937	0.0158	0.0463	0.0162	0.017	0.0186	0.0026	0.0368	0.0288	0.1513	0.0039	0.0329	0.1321	0.0145	0.0158	0.0031	0.0022	0.0189	0.013	0.1366	0.0278	0.1095	0.0434	0.0027
4	rs10010341	94077524	0.97	0.222305343836028	1.05	0.24269399207398	0.0468497784543252	0.113676676337854	0.0063	0.006	0.0937	0.0158	0.0463	0.0162	0.017	0.0186	0.0026	0.0368	0.0288	0.1513	0.0039	0.0329	0.1321	0.0145	0.0159	0.0031	0.0022	0.0189	0.0131	0.1366	0.0278	0.1095	0.0433	0.0027
4	rs114381990	94081843	0.97	0.222305343836028	1.05	0.24269399207398	0.0457747240126961	0.103531782746475	0.0063	0.006	0.0937	0.0158	0.0462	0.0162	0.0171	0.0186	0.0026	0.0367	0.0287	0.1513	0.0039	0.0328	0.132	0.0146	0.0159	0.0031	0.0022	0.019	0.0131	0.1367	0.0279	0.1096	0.0433	0.0027
4	rs995906	94092083	0.97	0.222305343836028	1.05	0.24269399207398	0.0465989807002773	0.0986382017012408	0.0063	0.006	0.0937	0.0158	0.0462	0.0162	0.0171	0.0186	0.0026	0.0367	0.0287	0.1513	0.0039	0.0328	0.1319	0.0147	0.0159	0.0031	0.0022	0.019	0.0131	0.1367	0.0279	0.1097	0.0433	0.0027
4	rs76821545	94117350	0.97	0.222305343836028	1.05	0.24269399207398	0.0503419956855529	0.0899880188312368	0.0063	0.0061	0.0937	0.016	0.0458	0.0162	0.0171	0.0183	0.0027	0.0365	0.0285	0.1513	0.0038	0.032	0.1312	0.0149	0.0158	0.0032	0.0023	0.019	0.0135	0.1372	0.028	0.1101	0.0435	0.0027
4	rs7687765	94119833	0.97	0.222305343836028	1.05	0.24269399207398	0.0545603414981805	0.0921014462994714	0.0063	0.0061	0.0936	0.016	0.0456	0.0163	0.0172	0.0182	0.0027	0.0365	0.0284	0.1513	0.0038	0.0317	0.1309	0.015	0.0158	0.0033	0.0023	0.019	0.0136	0.1375	0.0281	0.1104	0.0436	0.0028
4	rs34597342	94128221	0.97	0.222305343836028	1.04	0.276253925711104	0.0509710671128412	0.0818067822017122	0.0064	0.0062	0.093	0.0161	0.0456	0.0166	0.0172	0.0183	0.0028	0.0363	0.0282	0.1507	0.0039	0.0316	0.1304	0.0153	0.016	0.0033	0.0024	0.0188	0.0138	0.1369	0.0284	0.1107	0.0439	0.0029
4	rs116590283	94138922	0.97	0.222305343836028	1.04	0.276253925711104	0.0496038325697416	0.0704529105358112	0.0064	0.0062	0.0929	0.016	0.0456	0.0166	0.0172	0.0183	0.0028	0.0363	0.0282	0.1505	0.004	0.0316	0.1303	0.0154	0.0161	0.0034	0.0025	0.0188	0.0138	0.137	0.0284	0.1107	0.0439	0.0029
4	rs17420178	94141869	0.97	0.222305343836028	1.04	0.276253925711104	0.0491806840758233	0.0696788039230055	0.0064	0.0062	0.0929	0.016	0.0456	0.0166	0.0172	0.0183	0.0028	0.0362	0.0282	0.1505	0.004	0.0316	0.1302	0.0154	0.0161	0.0034	0.0025	0.0188	0.0138	0.137	0.0284	0.1107	0.0439	0.0029
4	rs1503222	94150099	0.97	0.222305343836028	1.04	0.276253925711104	0.0499801975990059	0.0785343170470082	0.0065	0.0062	0.0928	0.016	0.0455	0.0166	0.0172	0.0183	0.0028	0.0362	0.0281	0.1504	0.004	0.0316	0.1303	0.0154	0.0161	0.0034	0.0025	0.0188	0.0138	0.1371	0.0284	0.1108	0.0439	0.0029
4	rs62310364	94152576	0.97	0.222305343836028	1.04	0.276253925711104	0.0495222678190736	0.0764802456905709	0.0065	0.0062	0.0927	0.016	0.0455	0.0166	0.0173	0.0183	0.0028	0.0361	0.0281	0.1504	0.004	0.0315	0.1302	0.0155	0.0162	0.0034	0.0026	0.0188	0.0138	0.1371	0.0285	0.1108	0.0438	0.0029
4	rs79573516	94158816	0.97	0.222305343836028	1.04	0.276253925711104	0.0442768411587132	0.0797180226008069	0.0066	0.0063	0.092	0.0158	0.045	0.0168	0.0172	0.0182	0.003	0.0359	0.028	0.1507	0.0043	0.0316	0.1297	0.0156	0.016	0.0035	0.0027	0.0185	0.0138	0.1372	0.029	0.1114	0.0437	0.0031
4	rs7686280	94162154	0.97	0.222305343836028	1.03	0.312927433563081	0.0420932349211709	0.0943136355729378	0.0067	0.0064	0.0914	0.0155	0.0447	0.0169	0.0172	0.0182	0.0031	0.0358	0.028	0.151	0.0046	0.0317	0.1292	0.0158	0.0159	0.0036	0.0029	0.0182	0.0139	0.1375	0.029	0.1115	0.0438	0.0032
4	rs1433657	94165426	0.97	0.222305343836028	1.03	0.312927433563081	0.0446253411475728	0.0948699198630098	0.0068	0.0064	0.091	0.0154	0.0447	0.0168	0.0172	0.018	0.0031	0.0358	0.028	0.1509	0.0047	0.0317	0.129	0.0159	0.016	0.0036	0.003	0.0181	0.0139	0.1376	0.0292	0.1118	0.0437	0.0033
4	rs7691538	94185624	0.97	0.222305343836028	1.03	0.312927433563081	0.0502925560131359	0.112654380909882	0.0067	0.0065	0.0907	0.0155	0.0445	0.0169	0.0173	0.018	0.0032	0.0357	0.028	0.1509	0.0047	0.0317	0.1291	0.016	0.016	0.0036	0.0031	0.0181	0.0139	0.1376	0.0294	0.1118	0.0436	0.0033
4	rs10005240	94188773	0.97	0.222305343836028	1.03	0.312927433563081	0.0527197201665074	0.116764586706999	0.0067	0.0065	0.0907	0.0155	0.0443	0.0169	0.0174	0.0179	0.0032	0.0358	0.0281	0.1508	0.0047	0.0317	0.1292	0.016	0.016	0.0036	0.0031	0.018	0.0139	0.1376	0.0294	0.1118	0.0436	0.0033
4	rs77668969	94194975	0.97	0.222305343836028	1.03	0.312927433563081	0.055171613878246	0.116764586706999	0.0067	0.0066	0.0906	0.0154	0.0442	0.0169	0.0174	0.0178	0.0032	0.0358	0.0281	0.1508	0.0048	0.0316	0.1291	0.0161	0.016	0.0036	0.0031	0.018	0.0139	0.1376	0.0294	0.112	0.0436	0.0033
4	rs77557078	94202409	0.97	0.222305343836028	1.03	0.312927433563081	0.0568001434652384	0.1161617008798	0.0067	0.0065	0.0906	0.0154	0.0441	0.0169	0.0174	0.0178	0.0032	0.0358	0.0281	0.1507	0.0048	0.0317	0.1291	0.0161	0.016	0.0036	0.0032	0.0181	0.0139	0.1375	0.0294	0.112	0.0435	0.0033
4	rs72874907	94208190	0.98	0.192372589028169	1.03	0.312927433563081	0.0599670090180403	0.106012960317206	0.0067	0.0066	0.0903	0.0154	0.0439	0.017	0.0173	0.0178	0.0033	0.0359	0.0281	0.1507	0.0048	0.0317	0.129	0.0161	0.016	0.0036	0.0032	0.0181	0.0141	0.1379	0.0296	0.112	0.0435	0.0033
4	rs892357	94217409	0.98	0.192372589028169	1.03	0.312927433563081	0.0618010793649599	0.106179179038165	0.0067	0.0066	0.0901	0.0154	0.0438	0.017	0.0173	0.0178	0.0033	0.0359	0.028	0.1506	0.0048	0.0317	0.129	0.0161	0.016	0.0036	0.0032	0.0181	0.0141	0.1379	0.0297	0.112	0.0435	0.0033
4	rs80012407	94224987	0.98	0.192372589028169	1.03	0.312927433563081	0.0634792222477333	0.100828886621474	0.0068	0.0066	0.0901	0.0154	0.0437	0.017	0.0173	0.0177	0.0033	0.0358	0.028	0.1506	0.0048	0.0316	0.1288	0.0161	0.016	0.0036	0.0032	0.0181	0.0143	0.1381	0.0297	0.112	0.0432	0.0033
4	rs35126421	94226626	0.98	0.192372589028169	1.03	0.312927433563081	0.0635947214842337	0.102545696729776	0.0068	0.0066	0.0901	0.0154	0.0437	0.017	0.0173	0.0177	0.0033	0.0358	0.028	0.1506	0.0048	0.0316	0.1288	0.0162	0.016	0.0036	0.0032	0.0181	0.0144	0.1381	0.0297	0.112	0.0431	0.0033
4	rs12650174	94229509	0.98	0.192372589028169	1.03	0.312927433563081	0.0650501416137766	0.106595165313916	0.0068	0.0066	0.0901	0.0154	0.0437	0.017	0.0173	0.0177	0.0033	0.0358	0.028	0.1506	0.0049	0.0316	0.1288	0.0162	0.016	0.0036	0.0032	0.0181	0.0145	0.1382	0.0297	0.1121	0.0429	0.0033
4	rs6854968	94233967	0.98	0.192372589028169	1.03	0.312927433563081	0.0651479400555332	0.239094288042462	0.008	0.0071	0.086	0.0161	0.0399	0.0199	0.0181	0.0181	0.0032	0.0345	0.0281	0.1473	0.0054	0.0332	0.1213	0.0191	0.0176	0.0038	0.0036	0.018	0.0172	0.1395	0.0291	0.1157	0.0422	0.0032
4	rs34319602	94236504	0.98	0.192372589028169	1.03	0.312927433563081	0.0631910785284134	0.236108390666358	0.0081	0.0071	0.0852	0.0161	0.0398	0.0201	0.0182	0.018	0.0033	0.0348	0.0282	0.147	0.0054	0.0334	0.1212	0.0194	0.0179	0.0039	0.0035	0.0178	0.0176	0.1393	0.029	0.1159	0.0422	0.0032
4	rs1433668	94248289	0.97	0.222305343836028	1.03	0.312927433563081	0.078009783253956	0.2135186814323	0.0081	0.007	0.0847	0.0161	0.0397	0.0207	0.0176	0.018	0.0032	0.0352	0.0287	0.1455	0.0054	0.0336	0.1212	0.0194	0.0179	0.0041	0.0034	0.0176	0.0182	0.1393	0.0289	0.1169	0.0419	0.003
4	rs115404854	94249961	0.97	0.222305343836028	1.03	0.312927433563081	0.0731601783221361	0.212771465328393	0.0081	0.007	0.0846	0.0161	0.0397	0.0207	0.0177	0.0181	0.0032	0.0352	0.0287	0.1452	0.0054	0.0337	0.121	0.0195	0.018	0.0041	0.0034	0.0176	0.0183	0.1394	0.0289	0.1168	0.0418	0.003
4	rs733942	94251270	0.97	0.222305343836028	1.03	0.312927433563081	0.0729914421911161	0.218773296089836	0.0081	0.007	0.0845	0.0161	0.0397	0.0207	0.0177	0.0182	0.0032	0.0352	0.0287	0.1451	0.0054	0.0337	0.121	0.0195	0.018	0.0041	0.0034	0.0176	0.0183	0.1394	0.0289	0.1168	0.0418	0.0029
4	rs76454469	94267234	0.97	0.222305343836028	1.03	0.312927433563081	0.0601524870157528	0.208306422178862	0.0082	0.0069	0.0843	0.0162	0.0396	0.0209	0.0179	0.0188	0.0031	0.0355	0.0288	0.1449	0.0053	0.034	0.1204	0.0198	0.0181	0.0042	0.0033	0.0174	0.0184	0.1399	0.0293	0.1163	0.0412	0.0027
4	rs77620404	94267757	0.97	0.222305343836028	1.03	0.312927433563081	0.0598188995672401	0.208200494923219	0.0082	0.0069	0.0843	0.0162	0.0396	0.0209	0.0179	0.0188	0.0031	0.0355	0.0288	0.1449	0.0053	0.034	0.1204	0.0198	0.0181	0.0042	0.0033	0.0174	0.0184	0.1399	0.0294	0.1163	0.0412	0.0027
4	rs34399368	94267762	0.97	0.222305343836028	1.03	0.312927433563081	0.0598188995672401	0.208200494923219	0.0082	0.0069	0.0843	0.0162	0.0396	0.0209	0.0179	0.0188	0.0031	0.0355	0.0288	0.1449	0.0053	0.034	0.1204	0.0198	0.0181	0.0042	0.0033	0.0174	0.0184	0.1399	0.0294	0.1163	0.0412	0.0027
4	rs17020492	94274393	0.97	0.222305343836028	1.02	0.35283343175317	0.0586975285122852	0.204925658155829	0.0082	0.0068	0.0843	0.0162	0.0396	0.0209	0.0179	0.0189	0.0031	0.0355	0.0288	0.1449	0.0053	0.034	0.1204	0.0198	0.0181	0.0042	0.0033	0.0174	0.0184	0.14	0.0294	0.1163	0.0412	0.0027
4	rs12500058	94281087	0.97	0.222305343836028	1.02	0.35283343175317	0.0572840871539975	0.202822067705051	0.0082	0.0068	0.0843	0.0163	0.0397	0.0209	0.0179	0.019	0.003	0.0355	0.0289	0.1448	0.0053	0.0341	0.1202	0.0198	0.0181	0.0042	0.0032	0.0174	0.0184	0.1399	0.0295	0.1162	0.0411	0.0027
4	rs79294980	94288225	0.97	0.222305343836028	1.02	0.35283343175317	0.0566572771875976	0.203032100180792	0.0082	0.0068	0.0842	0.0163	0.0396	0.0209	0.0179	0.019	0.003	0.0355	0.0289	0.1448	0.0053	0.0341	0.1201	0.0199	0.0182	0.0041	0.0032	0.0174	0.0184	0.1399	0.0295	0.1162	0.0411	0.0026
4	rs116812293	94294945	0.97	0.222305343836028	1.02	0.35283343175317	0.0563367035052413	0.201458631404874	0.0082	0.0068	0.0842	0.0163	0.0396	0.0209	0.018	0.019	0.003	0.0356	0.0289	0.1448	0.0053	0.0341	0.1201	0.0199	0.0182	0.0041	0.0032	0.0174	0.0184	0.1399	0.0296	0.1162	0.041	0.0026
4	rs76463773	94303095	0.97	0.222305343836028	1.02	0.35283343175317	0.0612169627830254	0.202822067705051	0.0081	0.0069	0.0842	0.0164	0.0396	0.0209	0.018	0.0192	0.003	0.0356	0.029	0.1447	0.0053	0.0342	0.12	0.0199	0.0183	0.0041	0.0032	0.0174	0.0185	0.1399	0.0297	0.116	0.0409	0.0026
4	rs28683046	94304475	0.97	0.222305343836028	1.02	0.35283343175317	0.0610480663395758	0.203452383151327	0.0081	0.0069	0.0842	0.0164	0.0396	0.0209	0.018	0.0192	0.003	0.0356	0.029	0.1447	0.0053	0.0342	0.12	0.0199	0.0183	0.0041	0.0032	0.0174	0.0185	0.1399	0.0297	0.116	0.0409	0.0026
4	rs17330789	94309896	0.97	0.222305343836028	1.01	0.39608418712213	0.0612545372082322	0.204820306571179	0.0081	0.0068	0.0842	0.0164	0.0396	0.0209	0.018	0.0192	0.003	0.0356	0.029	0.1447	0.0053	0.0342	0.12	0.02	0.0183	0.0041	0.0032	0.0174	0.0185	0.1399	0.0297	0.116	0.0409	0.0026
4	rs28623385	94318825	0.97	0.222305343836028	1.01	0.39608418712213	0.0648158187952925	0.212344873480002	0.0081	0.0069	0.0841	0.0164	0.0396	0.0209	0.018	0.0192	0.003	0.0356	0.029	0.1447	0.0053	0.0342	0.12	0.02	0.0183	0.0042	0.0032	0.0174	0.0185	0.1399	0.0298	0.116	0.0409	0.0026
4	rs67564772	94319447	0.97	0.222305343836028	1.01	0.39608418712213	0.0652458349733878	0.211918564804875	0.0081	0.0069	0.0841	0.0164	0.0396	0.0209	0.018	0.0192	0.003	0.0356	0.029	0.1447	0.0053	0.0341	0.12	0.02	0.0183	0.0042	0.0032	0.0174	0.0185	0.1399	0.0298	0.116	0.0409	0.0026
4	rs9631724	94319668	0.97	0.222305343836028	1.01	0.39608418712213	0.0653046182451703	0.213305102836358	0.0081	0.0069	0.0842	0.0164	0.0396	0.0209	0.018	0.0192	0.003	0.0356	0.0289	0.1448	0.0053	0.0343	0.12	0.02	0.0183	0.0042	0.0032	0.0174	0.0185	0.1398	0.0298	0.116	0.0408	0.0026
4	rs1905733	94335140	0.97	0.222305343836028	1.01	0.39608418712213	0.0738801275269283	0.225264306881547	0.0081	0.0069	0.084	0.0164	0.0394	0.0209	0.018	0.0193	0.003	0.0354	0.0289	0.1447	0.0053	0.034	0.12	0.0201	0.0183	0.0042	0.0032	0.0174	0.0185	0.14	0.0303	0.1158	0.041	0.0026
4	rs79345116	94341178	0.97	0.222305343836028	1.01	0.39608418712213	0.0763925949566187	0.231487736252763	0.0081	0.007	0.084	0.0164	0.0394	0.0209	0.018	0.0193	0.003	0.0354	0.029	0.1448	0.0053	0.0338	0.12	0.0201	0.0183	0.0042	0.0032	0.0173	0.0185	0.14	0.0303	0.1158	0.0409	0.0026
4	rs10034345	94344042	0.97	0.222305343836028	1	0.442785362986439	0.0770674082933491	0.23842971495909	0.0081	0.007	0.0839	0.0164	0.0394	0.0209	0.018	0.0194	0.003	0.0354	0.0291	0.1448	0.0053	0.0338	0.1201	0.0201	0.0183	0.0042	0.0032	0.0173	0.0185	0.14	0.0304	0.1157	0.0408	0.0026
4	rs3913651	94354659	0.97	0.222305343836028	0.99	0.493036143459036	0.0793370728142618	0.241758495810501	0.0081	0.007	0.0839	0.0164	0.0394	0.0209	0.018	0.0194	0.003	0.0353	0.0291	0.1446	0.0053	0.0337	0.1201	0.0201	0.0183	0.0042	0.0032	0.0174	0.0185	0.14	0.0305	0.1157	0.0407	0.0026
4	rs75956516	94354918	0.97	0.222305343836028	0.98	0.546929419532092	0.0789152058490533	0.240980459697896	0.0081	0.007	0.0839	0.0164	0.0394	0.0209	0.018	0.0194	0.003	0.0353	0.0291	0.1446	0.0053	0.0337	0.1201	0.0201	0.0183	0.0042	0.0032	0.0174	0.0185	0.14	0.0305	0.1157	0.0407	0.0026
4	rs6532407	94372827	0.97	0.222305343836028	0.98	0.546929419532092	0.0747329818810258	0.230172975102048	0.0081	0.007	0.0836	0.0164	0.0394	0.021	0.018	0.0196	0.003	0.0354	0.0291	0.1443	0.0054	0.0338	0.12	0.0202	0.0183	0.0043	0.0032	0.0174	0.0186	0.14	0.0305	0.1156	0.0407	0.0026
4	rs72886224	94383039	0.97	0.222305343836028	0.98	0.546929419532092	0.0651088091033886	0.220714078183654	0.0081	0.007	0.0835	0.0164	0.0395	0.021	0.018	0.0197	0.003	0.0355	0.0293	0.1442	0.0053	0.0338	0.12	0.0202	0.0184	0.0043	0.0032	0.0174	0.0186	0.14	0.0305	0.1155	0.0408	0.0026
4	rs1485014	94390121	0.97	0.222305343836028	0.98	0.546929419532092	0.0583693171493588	0.2135186814323	0.0081	0.007	0.0834	0.0164	0.0395	0.021	0.018	0.0198	0.003	0.0356	0.0294	0.144	0.0052	0.0339	0.1199	0.0202	0.0184	0.0043	0.0032	0.0174	0.0186	0.14	0.0305	0.1155	0.0408	0.0026
4	rs2200375	94390998	0.97	0.222305343836028	0.98	0.546929419532092	0.0568716664587141	0.21223826975051	0.0081	0.007	0.0834	0.0164	0.0395	0.021	0.018	0.0198	0.003	0.0355	0.0294	0.1441	0.0052	0.0339	0.1198	0.0201	0.0184	0.0043	0.0032	0.0174	0.0186	0.14	0.0306	0.1155	0.0408	0.0026
4	rs115135777	94391360	0.97	0.222305343836028	0.98	0.546929419532092	0.054386527307436	0.215122767138093	0.0081	0.007	0.0834	0.0164	0.0395	0.021	0.018	0.0198	0.003	0.0355	0.0294	0.144	0.0052	0.0339	0.1198	0.0201	0.0184	0.0043	0.0032	0.0174	0.0186	0.14	0.0306	0.1155	0.0408	0.0026
4	Affx-25167169	94397122	0.97	0.222305343836028	0.98	0.546929419532092	0.0503419956855529	0.222335677756069	0.0082	0.007	0.0833	0.0164	0.0394	0.021	0.018	0.0197	0.003	0.0356	0.0294	0.144	0.0052	0.0339	0.1198	0.0202	0.0184	0.0043	0.0032	0.0174	0.0186	0.14	0.0306	0.1155	0.0408	0.0026
4	rs72668769	94401986	0.97	0.222305343836028	0.98	0.546929419532092	0.0496854878942512	0.219096369421157	0.0082	0.007	0.0832	0.0164	0.0394	0.0209	0.018	0.0197	0.003	0.0356	0.0295	0.144	0.0052	0.0339	0.1197	0.0202	0.0184	0.0043	0.0032	0.0174	0.0186	0.1399	0.0306	0.1155	0.0408	0.0026
4	rs7676645	94413681	0.97	0.222305343836028	0.98	0.546929419532092	0.0791592684011383	0.141172662653769	0.0086	0.0075	0.0819	0.0161	0.039	0.0208	0.0187	0.0192	0.0029	0.0364	0.0312	0.14	0.0058	0.0358	0.1177	0.0209	0.0193	0.0045	0.0032	0.0182	0.0203	0.1369	0.0307	0.1139	0.0429	0.0028
4	rs1905720	94421094	0.97	0.222305343836028	0.98	0.546929419532092	0.0765229052951073	0.145544887728679	0.0085	0.0075	0.0819	0.0162	0.039	0.0207	0.0187	0.0192	0.0029	0.0365	0.0313	0.1402	0.0058	0.0358	0.1176	0.021	0.0193	0.0045	0.0031	0.0183	0.0203	0.1368	0.0308	0.1139	0.043	0.0027
4	rs77810775	94428033	0.97	0.222305343836028	0.98	0.546929419532092	0.071859074949205	0.139971900793282	0.0085	0.0076	0.0819	0.0162	0.0389	0.0207	0.0187	0.0192	0.0028	0.0365	0.0314	0.1401	0.0057	0.0359	0.1175	0.021	0.0193	0.0045	0.003	0.0183	0.0203	0.1367	0.0309	0.1138	0.043	0.0027
4	rs7691458	94430252	0.97	0.222305343836028	0.98	0.546929419532092	0.0723609305532941	0.137581629944986	0.0085	0.0076	0.0819	0.0163	0.0389	0.0207	0.0187	0.0193	0.0028	0.0365	0.0314	0.1401	0.0057	0.0358	0.1174	0.021	0.0194	0.0045	0.003	0.0183	0.0203	0.1367	0.0309	0.1138	0.0431	0.0027
4	rs72670609	94439482	0.97	0.222305343836028	0.99	0.493036143459036	0.0651675113200512	0.129514703686575	0.0084	0.0076	0.082	0.0163	0.0389	0.0207	0.0187	0.0193	0.0028	0.0365	0.0315	0.1399	0.0057	0.0359	0.1172	0.021	0.0194	0.0045	0.0029	0.0183	0.0204	0.1366	0.0309	0.1138	0.0431	0.0027
4	rs11940867	94463603	0.97	0.222305343836028	0.99	0.493036143459036	0.0844432073848052	0.137215233806753	0.0085	0.0078	0.0826	0.0165	0.0389	0.0208	0.0187	0.0191	0.0028	0.0366	0.032	0.1388	0.0058	0.0362	0.1161	0.0212	0.0197	0.0045	0.0027	0.0184	0.0206	0.1362	0.031	0.114	0.0432	0.0027
4	rs75257136	94465047	0.97	0.222305343836028	0.99	0.493036143459036	0.0809939327706095	0.12347371658038	0.0085	0.0078	0.0827	0.0166	0.0389	0.0208	0.0187	0.0191	0.0028	0.0366	0.032	0.1387	0.0058	0.0362	0.1161	0.0212	0.0197	0.0045	0.0027	0.0184	0.0206	0.1362	0.031	0.1139	0.0432	0.0027
4	rs114350117	94482687	0.97	0.222305343836028	1	0.442785362986439	0.0783402556934566	0.128262199424977	0.0085	0.0078	0.0828	0.0166	0.0389	0.0208	0.0187	0.0191	0.0028	0.0366	0.032	0.1387	0.0058	0.0362	0.116	0.0212	0.0197	0.0045	0.0027	0.0184	0.0206	0.1361	0.031	0.1139	0.0432	0.0027
4	rs114727933	94484468	0.97	0.222305343836028	1	0.442785362986439	0.0781859233211693	0.125682155692457	0.0085	0.0078	0.0828	0.0166	0.0389	0.0208	0.0187	0.0191	0.0028	0.0366	0.032	0.1386	0.0058	0.0362	0.116	0.0212	0.0197	0.0044	0.0027	0.0184	0.0206	0.1361	0.031	0.1139	0.0432	0.0027
4	rs115991372	94494119	0.97	0.222305343836028	1	0.442785362986439	0.0704494501924438	0.188200686942018	0.0087	0.0083	0.0845	0.0171	0.039	0.021	0.019	0.0189	0.0027	0.0367	0.0329	0.1372	0.0055	0.0359	0.1144	0.0218	0.0203	0.0041	0.0027	0.0184	0.0207	0.1349	0.031	0.1135	0.0432	0.0027
4	rs17276536	94498409	0.97	0.222305343836028	1	0.442785362986439	0.0704906506640063	0.183816025136893	0.0087	0.0084	0.0847	0.0172	0.039	0.021	0.019	0.0188	0.0027	0.0367	0.033	0.137	0.0055	0.0359	0.1142	0.0219	0.0204	0.0041	0.0027	0.0184	0.0207	0.1347	0.031	0.1134	0.0433	0.0027
4	rs11932917	94506318	0.97	0.222305343836028	1	0.442785362986439	0.0825130529601634	0.215872693787667	0.0087	0.0084	0.0849	0.0172	0.039	0.0211	0.019	0.0188	0.0027	0.0366	0.033	0.1369	0.0055	0.0359	0.1142	0.0219	0.0204	0.0041	0.0027	0.0184	0.0207	0.1346	0.031	0.1134	0.0433	0.0027
4	rs72670657	94509847	0.97	0.222305343836028	1	0.442785362986439	0.0833138191725159	0.210960407392729	0.0087	0.0085	0.0849	0.0173	0.039	0.0211	0.019	0.0188	0.0027	0.0366	0.0331	0.1369	0.0055	0.0359	0.1142	0.0219	0.0204	0.0041	0.0027	0.0185	0.0207	0.1345	0.031	0.1134	0.0432	0.0027
4	rs78750682	94518023	0.97	0.222305343836028	1	0.442785362986439	0.0841657245432547	0.252057947031788	0.0087	0.0085	0.0849	0.0173	0.039	0.0211	0.0191	0.0188	0.0027	0.0366	0.0331	0.1369	0.0055	0.0359	0.1142	0.022	0.0205	0.0041	0.0027	0.0185	0.0207	0.1345	0.031	0.1134	0.0432	0.0027
4	rs13120609	94523245	0.97	0.222305343836028	1	0.442785362986439	0.0831761937240077	0.236108390666358	0.0087	0.0085	0.085	0.0173	0.039	0.0211	0.0191	0.0188	0.0027	0.0366	0.0331	0.1369	0.0055	0.0359	0.1142	0.022	0.0205	0.0041	0.0027	0.0185	0.0207	0.1345	0.031	0.1135	0.0431	0.0027
4	rs17356266	94527621	0.97	0.222305343836028	1	0.442785362986439	0.0748614567741514	0.199471469495925	0.0087	0.0085	0.085	0.0173	0.039	0.0211	0.0191	0.0188	0.0027	0.0366	0.0331	0.1369	0.0055	0.0359	0.1142	0.022	0.0205	0.0041	0.0027	0.0185	0.0207	0.1345	0.0309	0.1134	0.0431	0.0027
4	rs116488304	94536975	0.97	0.222305343836028	1	0.442785362986439	0.0719216828771429	0.225264306881547	0.0087	0.0085	0.085	0.0174	0.039	0.0211	0.0191	0.0188	0.0026	0.0366	0.0331	0.1367	0.0055	0.0359	0.1142	0.022	0.0205	0.0041	0.0027	0.0185	0.0207	0.1343	0.0309	0.1133	0.0431	0.0027
4	rs1435476	94540966	0.97	0.222305343836028	1	0.442785362986439	0.136461079422666	0.322138494996143	0.0088	0.0086	0.0859	0.0188	0.0379	0.0218	0.0198	0.0189	0.0026	0.0363	0.0343	0.1346	0.0057	0.036	0.1139	0.023	0.0216	0.0041	0.0032	0.0192	0.0205	0.1314	0.0315	0.1117	0.0427	0.0026
4	rs76396000	94548588	0.96	0.255413023536062	1	0.442785362986439	0.165164585478197	0.337547162062978	0.0088	0.0086	0.0859	0.019	0.0378	0.0218	0.0199	0.0189	0.0026	0.0363	0.0344	0.1343	0.0057	0.036	0.1138	0.023	0.0217	0.0041	0.0032	0.0192	0.0205	0.1313	0.0317	0.1116	0.0426	0.0026
4	rs1435481	94550726	0.96	0.255413023536062	1	0.442785362986439	0.168534857567794	0.351791456721756	0.0088	0.0086	0.0859	0.019	0.0378	0.0219	0.0199	0.0189	0.0026	0.0363	0.0344	0.1343	0.0057	0.036	0.1138	0.023	0.0217	0.0041	0.0032	0.0192	0.0205	0.1313	0.0317	0.1116	0.0426	0.0026
4	rs17291977	94565915	0.96	0.255413023536062	1	0.442785362986439	0.179250023013538	0.349550745462972	0.0088	0.0086	0.0859	0.0191	0.0377	0.0219	0.02	0.0189	0.0026	0.0363	0.0344	0.1341	0.0057	0.036	0.1137	0.0231	0.0218	0.0041	0.0032	0.0192	0.0205	0.1312	0.0318	0.1116	0.0425	0.0026
4	rs17020916	94566511	0.96	0.255413023536062	1	0.442785362986439	0.172588688764315	0.351168625105529	0.0088	0.0086	0.0859	0.0191	0.0377	0.0219	0.02	0.0189	0.0026	0.0363	0.0344	0.134	0.0057	0.036	0.1137	0.0231	0.0218	0.0041	0.0032	0.0192	0.0205	0.1312	0.0318	0.1116	0.0425	0.0026
4	rs6532420	94569269	0.96	0.255413023536062	1	0.442785362986439	0.169171208737819	0.355285144548908	0.0088	0.0086	0.0859	0.0191	0.0377	0.022	0.02	0.0189	0.0026	0.0363	0.0344	0.134	0.0057	0.036	0.1137	0.0231	0.0219	0.0041	0.0032	0.0192	0.0204	0.1312	0.0318	0.1116	0.0425	0.0026
4	rs66542984	94574989	0.96	0.255413023536062	1	0.442785362986439	0.149434684327827	0.297292378186107	0.0088	0.0086	0.0859	0.0191	0.0377	0.022	0.02	0.0189	0.0026	0.0363	0.0344	0.134	0.0057	0.036	0.1136	0.0231	0.0219	0.0041	0.0032	0.0192	0.0204	0.1312	0.0318	0.1116	0.0425	0.0026
4	rs11725463	94584105	0.96	0.255413023536062	1	0.442785362986439	0.180460173308243	0.443922432880511	0.0089	0.0084	0.0855	0.0194	0.0375	0.0224	0.0208	0.0192	0.0026	0.0366	0.0348	0.1335	0.006	0.0365	0.112	0.0238	0.0225	0.004	0.0033	0.0197	0.0204	0.1303	0.032	0.1103	0.0423	0.0026
4	rs6532425	94585153	0.96	0.255413023536062	1	0.442785362986439	0.202339824920206	0.456725596455554	0.0089	0.0084	0.0855	0.0194	0.0375	0.0224	0.0209	0.0192	0.0026	0.0366	0.0348	0.1335	0.006	0.0364	0.1119	0.0238	0.0225	0.004	0.0033	0.0198	0.0204	0.1302	0.032	0.1103	0.0424	0.0026
4	rs73839791	94589187	0.96	0.255413023536062	1	0.442785362986439	0.186618896121718	0.448445869188165	0.009	0.0084	0.0854	0.0195	0.0375	0.0224	0.0209	0.0192	0.0026	0.0367	0.0349	0.1334	0.006	0.0364	0.1118	0.0238	0.0226	0.004	0.0034	0.0198	0.0204	0.1301	0.0321	0.1102	0.0423	0.0026
4	rs77129288	94604532	0.96	0.255413023536062	1	0.442785362986439	0.187894998181167	0.474079254663469	0.009	0.0084	0.0854	0.0196	0.0373	0.0224	0.0211	0.0193	0.0027	0.0367	0.035	0.1332	0.0061	0.0366	0.1117	0.0239	0.0227	0.004	0.0034	0.0199	0.0204	0.1299	0.0323	0.1097	0.0422	0.0026
4	rs74379889	94604833	0.96	0.255413023536062	1	0.442785362986439	0.189025114428486	0.487510419262936	0.009	0.0084	0.0854	0.0197	0.0373	0.0224	0.0211	0.0193	0.0027	0.0367	0.035	0.1332	0.0061	0.0366	0.1117	0.0239	0.0227	0.004	0.0034	0.0199	0.0204	0.1298	0.0323	0.1096	0.0422	0.0026
4	rs68042291	94607633	0.96	0.255413023536062	1	0.442785362986439	0.196041465827433	0.464776018810873	0.0091	0.0085	0.0851	0.0203	0.0369	0.0226	0.0218	0.0196	0.0027	0.0369	0.0357	0.1329	0.0062	0.0375	0.1109	0.024	0.023	0.004	0.0033	0.0203	0.0202	0.1289	0.0327	0.1075	0.0421	0.0026
4	rs4692987	94616814	0.96	0.255413023536062	1	0.442785362986439	0.243632233321334	0.545111025174999	0.0091	0.0086	0.0849	0.0207	0.0368	0.0228	0.0222	0.0199	0.0028	0.037	0.036	0.1326	0.0063	0.038	0.1104	0.0241	0.0233	0.004	0.0033	0.0205	0.02	0.1284	0.0329	0.1062	0.042	0.0026
4	rs4693334	94618455	0.96	0.255413023536062	1	0.442785362986439	0.235612231175351	0.521710678767445	0.009	0.0086	0.0849	0.0206	0.0368	0.0228	0.0222	0.0199	0.0028	0.0369	0.0361	0.1326	0.0063	0.038	0.1106	0.0242	0.0233	0.004	0.0033	0.0205	0.02	0.1283	0.0329	0.1062	0.042	0.0026
4	rs7696797	94640549	0.96	0.255413023536062	1	0.442785362986439	0.227824333730534	0.516039058559199	0.0092	0.0086	0.0849	0.0205	0.0368	0.0228	0.0224	0.02	0.0028	0.0369	0.0361	0.1327	0.0063	0.0381	0.1101	0.0243	0.0233	0.0039	0.0033	0.0205	0.02	0.1279	0.033	0.1062	0.042	0.0026
4	rs34470103	94644322	0.96	0.255413023536062	1.01	0.39608418712213	0.22648474677383	0.529065261858907	0.0092	0.0086	0.0849	0.0205	0.0368	0.0228	0.0224	0.02	0.0029	0.0369	0.0361	0.1327	0.0063	0.0381	0.11	0.0243	0.0233	0.0039	0.0033	0.0205	0.02	0.1278	0.033	0.1062	0.042	0.0026
4	rs1898905	94650978	0.96	0.255413023536062	1.01	0.39608418712213	0.230643330695269	0.566781976218896	0.0092	0.0087	0.0849	0.0205	0.0368	0.0228	0.0224	0.02	0.0029	0.0368	0.0361	0.1327	0.0063	0.0381	0.1099	0.0244	0.0233	0.0039	0.0033	0.0205	0.02	0.1278	0.033	0.1062	0.042	0.0027
4	rs114302060	94664978	0.96	0.255413023536062	1.03	0.312927433563081	0.190613803419848	0.497338866831502	0.0092	0.0086	0.0849	0.0203	0.0368	0.0229	0.0224	0.02	0.0029	0.0368	0.0361	0.1328	0.0062	0.0381	0.1099	0.0244	0.0233	0.0039	0.0034	0.0205	0.02	0.1277	0.033	0.1061	0.0421	0.0027
4	rs4692990	94672703	0.96	0.255413023536062	1.03	0.312927433563081	0.191183037477945	0.507492265991354	0.0092	0.0086	0.0848	0.0203	0.0369	0.0229	0.0225	0.02	0.003	0.0367	0.0361	0.1328	0.0062	0.0381	0.1099	0.0245	0.0233	0.0039	0.0034	0.0205	0.0201	0.1276	0.033	0.1061	0.0421	0.0027
4	rs115569679	94672966	0.96	0.255413023536062	1.03	0.312927433563081	0.189100593635947	0.48710199483711	0.0092	0.0086	0.0848	0.0203	0.0368	0.0229	0.0225	0.02	0.003	0.0367	0.0361	0.1328	0.0062	0.0381	0.1099	0.0245	0.0233	0.0039	0.0034	0.0205	0.0201	0.1276	0.033	0.1061	0.0421	0.0027
4	rs142101607	94677487	0.96	0.255413023536062	1.03	0.312927433563081	0.178664975593619	0.46598675417781	0.0092	0.0086	0.0847	0.0202	0.0368	0.0229	0.0225	0.02	0.003	0.0368	0.0361	0.1328	0.0062	0.0382	0.1098	0.0245	0.0233	0.0039	0.0034	0.0205	0.0201	0.1275	0.033	0.106	0.0422	0.0027
4	rs1439550	94686205	0.96	0.255413023536062	1.03	0.312927433563081	0.196542711908025	0.495150429884833	0.0092	0.0086	0.0846	0.0201	0.0368	0.023	0.0226	0.02	0.0031	0.0367	0.0361	0.1328	0.0063	0.0382	0.1097	0.0245	0.0233	0.0038	0.0034	0.0206	0.0202	0.1273	0.0331	0.1058	0.0423	0.0028
4	rs13106656	94686582	0.96	0.255413023536062	1.03	0.312927433563081	0.19019698230177	0.48710199483711	0.0092	0.0086	0.0845	0.0201	0.0368	0.023	0.0227	0.0201	0.0031	0.0367	0.0362	0.1328	0.0063	0.0382	0.1097	0.0245	0.0233	0.0038	0.0034	0.0206	0.0202	0.1273	0.0331	0.1058	0.0423	0.0028
4	rs76828057	94692672	0.96	0.255413023536062	1.04	0.276253925711104	0.183339215757597	0.455655002605928	0.0092	0.0086	0.0843	0.0201	0.0369	0.023	0.0228	0.0201	0.0031	0.0367	0.0362	0.1327	0.0063	0.0382	0.1095	0.0246	0.0233	0.0038	0.0034	0.0206	0.0203	0.1272	0.0331	0.1056	0.0424	0.0028
4	rs62319427	94697830	0.96	0.255413023536062	1.04	0.276253925711104	0.183042720646098	0.446315678592616	0.0092	0.0086	0.0843	0.0201	0.0369	0.0231	0.0228	0.0201	0.0031	0.0368	0.0362	0.1327	0.0063	0.0383	0.1095	0.0246	0.0233	0.0038	0.0034	0.0207	0.0204	0.1272	0.0331	0.1056	0.0424	0.0028
4	rs62319428	94699947	0.96	0.255413023536062	1.04	0.276253925711104	0.184676862679438	0.436895584269755	0.0092	0.0086	0.0843	0.0201	0.0369	0.0231	0.0228	0.0201	0.0031	0.0368	0.0362	0.1327	0.0063	0.0383	0.1094	0.0246	0.0233	0.0038	0.0034	0.0207	0.0204	0.1271	0.0331	0.1056	0.0424	0.0028
4	rs116369603	94701741	0.96	0.255413023536062	1.04	0.276253925711104	0.186394219633862	0.430162271218528	0.0092	0.0086	0.0842	0.0202	0.0369	0.0231	0.0229	0.0201	0.0031	0.0368	0.0361	0.1327	0.0063	0.0382	0.1093	0.0246	0.0234	0.0038	0.0034	0.0207	0.0204	0.127	0.0331	0.1055	0.0425	0.0028
4	rs77044999	94705986	0.96	0.255413023536062	1.04	0.276253925711104	0.200696047969536	0.475296250137406	0.0092	0.0086	0.0841	0.0202	0.0369	0.0231	0.023	0.0201	0.0031	0.0369	0.0361	0.1326	0.0063	0.0381	0.1093	0.0247	0.0234	0.0038	0.0034	0.0208	0.0205	0.1268	0.0331	0.1054	0.0426	0.0028
4	rs114800150	94706755	0.96	0.255413023536062	1.04	0.276253925711104	0.175286265032534	0.390110222609675	0.0092	0.0086	0.0841	0.0202	0.0369	0.0231	0.023	0.0201	0.0031	0.0369	0.0361	0.1326	0.0063	0.0381	0.1092	0.0247	0.0234	0.0038	0.0034	0.0208	0.0205	0.1268	0.0331	0.1054	0.0426	0.0028
4	rs72659538	94714546	0.96	0.255413023536062	1.04	0.276253925711104	0.170305950786283	0.423850770568644	0.0091	0.0086	0.0836	0.0203	0.0371	0.0234	0.0231	0.0203	0.0031	0.0369	0.0363	0.1323	0.0064	0.0379	0.1085	0.025	0.0236	0.0037	0.0035	0.021	0.0207	0.1264	0.033	0.105	0.0428	0.0029
4	rs34736174	94718224	0.97	0.222305343836028	1.04	0.276253925711104	0.199721221096128	0.498981810524823	0.0091	0.0086	0.0831	0.0205	0.0372	0.0239	0.0234	0.0205	0.0032	0.037	0.0366	0.1319	0.0065	0.0377	0.1074	0.0254	0.024	0.0037	0.0036	0.0212	0.021	0.1258	0.0329	0.1045	0.0431	0.003
4	rs10031253	94719549	0.96	0.255413023536062	1.04	0.276253925711104	0.257327493987456	0.560992252520925	0.009	0.0085	0.0817	0.0209	0.0376	0.0246	0.0239	0.0211	0.0033	0.0375	0.0374	0.131	0.0066	0.0372	0.106	0.0261	0.0249	0.0036	0.0038	0.0221	0.0215	0.1238	0.0329	0.103	0.0434	0.0032
4	rs117693215	94720033	0.96	0.255413023536062	1.04	0.276253925711104	0.245114258114349	0.538818080564019	0.009	0.0085	0.0817	0.0209	0.0376	0.0246	0.0239	0.0211	0.0033	0.0376	0.0374	0.131	0.0066	0.0372	0.106	0.0261	0.0249	0.0036	0.0038	0.0221	0.0215	0.1238	0.0329	0.1029	0.0435	0.0032
4	rs116621969	94724100	0.96	0.255413023536062	1.04	0.276253925711104	0.235526799690979	0.528231375657549	0.009	0.0085	0.0817	0.0209	0.0376	0.0247	0.0241	0.0212	0.0033	0.0376	0.0375	0.1309	0.0066	0.0371	0.1058	0.0262	0.0249	0.0036	0.0037	0.0221	0.0215	0.1237	0.033	0.1027	0.0435	0.0032
4	rs11731687	94745528	0.96	0.255413023536062	1.04	0.276253925711104	0.247434327542185	0.549456645860073	0.009	0.0085	0.0818	0.021	0.0376	0.0247	0.0244	0.0213	0.0033	0.0377	0.0376	0.1308	0.0066	0.037	0.1056	0.0262	0.025	0.0036	0.0037	0.0221	0.0216	0.1236	0.033	0.1023	0.0435	0.0032
4	rs72659565	94747814	0.96	0.255413023536062	1.04	0.276253925711104	0.254110103640912	0.559441385267109	0.009	0.0085	0.0818	0.021	0.0376	0.0247	0.0244	0.0213	0.0033	0.0377	0.0376	0.1308	0.0066	0.037	0.1056	0.0262	0.025	0.0036	0.0037	0.0222	0.0216	0.1236	0.033	0.1023	0.0435	0.0032
4	rs10015253	94748289	0.96	0.255413023536062	1.04	0.276253925711104	0.254466500407628	0.564379599491159	0.009	0.0085	0.0818	0.021	0.0376	0.0247	0.0244	0.0213	0.0033	0.0377	0.0376	0.1308	0.0066	0.037	0.1056	0.0262	0.025	0.0036	0.0037	0.0222	0.0216	0.1236	0.033	0.1023	0.0435	0.0032
4	rs7699401	94753707	0.96	0.255413023536062	1.04	0.276253925711104	0.179946202096412	0.477461794124753	0.009	0.0084	0.0817	0.0211	0.0375	0.0249	0.0245	0.0217	0.0033	0.0377	0.0376	0.1304	0.0064	0.037	0.1051	0.0265	0.0249	0.0036	0.0037	0.0226	0.0218	0.1233	0.0329	0.1023	0.0434	0.0033
4	rs4129537	94755142	0.96	0.255413023536062	1.04	0.276253925711104	0.177643801578122	0.485877250230223	0.009	0.0084	0.0816	0.0211	0.0375	0.0249	0.0245	0.0218	0.0033	0.0377	0.0375	0.1304	0.0064	0.037	0.1049	0.0266	0.0249	0.0036	0.0037	0.0227	0.0219	0.1234	0.0328	0.1023	0.0432	0.0033
4	rs6835250	94755514	0.96	0.255413023536062	1.04	0.276253925711104	0.157014321256266	0.492418359431714	0.009	0.0085	0.0815	0.0211	0.0375	0.0249	0.0245	0.0222	0.0033	0.0376	0.0375	0.1301	0.0063	0.0369	0.1047	0.0267	0.0249	0.0036	0.0037	0.0228	0.0219	0.1233	0.0328	0.1024	0.0433	0.0033
4	rs4466014	94757317	0.96	0.255413023536062	1.04	0.276253925711104	0.138495917590172	0.592083588769564	0.0091	0.0085	0.0817	0.021	0.0376	0.0256	0.0248	0.0229	0.0035	0.0377	0.0374	0.129	0.0063	0.037	0.1028	0.027	0.025	0.0037	0.0036	0.0232	0.0221	0.1225	0.0331	0.1021	0.0432	0.0034
4	rs75985713	94757565	0.96	0.255413023536062	1.04	0.276253925711104	0.137523201988838	0.605264075135819	0.0092	0.0085	0.0817	0.021	0.0376	0.0257	0.0249	0.023	0.0036	0.0377	0.0374	0.1288	0.0063	0.037	0.1026	0.0271	0.0251	0.0037	0.0036	0.0233	0.0221	0.1223	0.0332	0.102	0.0431	0.0035
4	rs6856776	94759194	0.95	0.291843936447983	1.04	0.276253925711104	0.143164491282095	0.742887429898544	0.0094	0.0085	0.0818	0.021	0.0376	0.0262	0.0252	0.0238	0.0038	0.0379	0.0374	0.1277	0.0063	0.0372	0.1009	0.0274	0.0252	0.0038	0.0036	0.0237	0.0223	0.1215	0.0335	0.1017	0.0431	0.0036
4	rs76107373	94759558	0.95	0.291843936447983	1.04	0.276253925711104	0.140295193663922	0.742285402820429	0.0094	0.0085	0.0818	0.021	0.0377	0.0263	0.0253	0.0239	0.0039	0.038	0.0374	0.1275	0.0063	0.0372	0.1006	0.0275	0.0252	0.0039	0.0036	0.0238	0.0223	0.1213	0.0335	0.1018	0.0431	0.0036
4	rs4264798	94760262	0.94	0.331738599837001	1.04	0.276253925711104	0.150621956339038	0.855552409519161	0.0093	0.0086	0.0816	0.0211	0.0376	0.0272	0.0258	0.0252	0.0041	0.0384	0.0379	0.1264	0.0061	0.0373	0.0979	0.0281	0.0255	0.004	0.0034	0.0243	0.0227	0.1192	0.0334	0.1022	0.0431	0.0038
4	rs7689734	94761097	0.93	0.375229593708928	1.04	0.276253925711104	0.143453330621956	0.99274707356589	0.0093	0.0088	0.0816	0.0211	0.0389	0.0273	0.027	0.0283	0.0043	0.0389	0.0374	0.1246	0.0054	0.0383	0.095	0.0291	0.0256	0.0037	0.0028	0.0246	0.023	0.1173	0.0321	0.1041	0.0417	0.0039
4	rs61613949	94761173	0.93	0.375229593708928	1.04	0.276253925711104	0.143004175057968	0.994505122990422	0.0093	0.0089	0.0817	0.021	0.0389	0.0272	0.027	0.0285	0.0043	0.0388	0.0374	0.1246	0.0053	0.0385	0.0947	0.0292	0.0257	0.0037	0.0027	0.0246	0.023	0.1172	0.0321	0.1042	0.0415	0.0038
4	rs116362489	94762470	0.92	0.422441555019286	1.05	0.24269399207398	0.157828653392279	1.03897119882101	0.0091	0.009	0.0821	0.0209	0.0389	0.0272	0.0271	0.0291	0.0041	0.0387	0.0374	0.1245	0.0049	0.0387	0.0939	0.0296	0.0261	0.0036	0.0025	0.0245	0.0231	0.1169	0.032	0.1045	0.0413	0.0037
4	rs28421288	94763544	0.92	0.422441555019286	1.05	0.24269399207398	0.163216944946593	1.04994332279509	0.0091	0.009	0.0823	0.0209	0.0389	0.0272	0.0271	0.0292	0.0041	0.0387	0.0374	0.1246	0.0049	0.0387	0.0939	0.0297	0.0261	0.0036	0.0025	0.0245	0.0231	0.1168	0.032	0.1045	0.0412	0.0037
4	rs7693338	94766621	0.92	0.422441555019286	1.05	0.24269399207398	0.160355126720314	1.06223192105032	0.009	0.0091	0.0826	0.0209	0.039	0.0272	0.0271	0.0292	0.004	0.0386	0.0375	0.1249	0.0047	0.0387	0.0939	0.0298	0.0262	0.0035	0.0025	0.0245	0.0231	0.1168	0.032	0.1047	0.0411	0.0037
4	rs80233874	94768877	0.92	0.422441555019286	1.05	0.24269399207398	0.152779752865897	1.08542609755239	0.009	0.0089	0.0827	0.0211	0.0389	0.0272	0.0271	0.0294	0.004	0.0385	0.0374	0.1251	0.0046	0.0387	0.0933	0.0299	0.0261	0.0034	0.0024	0.0242	0.023	0.1174	0.032	0.1049	0.041	0.0036
4	rs62320697	94770476	0.92	0.422441555019286	1.05	0.24269399207398	0.151582421108147	1.11050777443381	0.009	0.0088	0.0828	0.0212	0.0388	0.0273	0.0271	0.0296	0.004	0.0384	0.0374	0.1253	0.0043	0.0388	0.0929	0.0301	0.0261	0.0034	0.0024	0.024	0.023	0.1178	0.0321	0.1051	0.0408	0.0036
4	rs6818917	94772981	0.92	0.422441555019286	1.05	0.24269399207398	0.144870434889494	1.11344627486631	0.009	0.0087	0.0827	0.0213	0.0387	0.0273	0.0271	0.0297	0.0039	0.0382	0.0374	0.1256	0.0042	0.039	0.0927	0.03	0.0261	0.0033	0.0024	0.024	0.023	0.118	0.032	0.1054	0.0407	0.0036
4	rs77086542	94776215	0.92	0.422441555019286	1.06	0.212122118160079	0.14792571831383	1.13831667506948	0.0089	0.0087	0.0826	0.0212	0.0387	0.0274	0.0271	0.0298	0.0039	0.0382	0.0374	0.1257	0.0041	0.0391	0.0925	0.03	0.026	0.0033	0.0024	0.024	0.0231	0.1179	0.0321	0.1056	0.0405	0.0036
4	rs116283833	94778593	0.92	0.422441555019286	1.06	0.212122118160079	0.145193662324464	1.12685074050337	0.0089	0.0087	0.0826	0.0212	0.0387	0.0274	0.0271	0.0299	0.0038	0.0382	0.0374	0.1258	0.0041	0.0392	0.0925	0.03	0.0259	0.0033	0.0024	0.024	0.0232	0.1179	0.032	0.1057	0.0405	0.0036
4	rs77036938	94779290	0.92	0.422441555019286	1.06	0.212122118160079	0.150985844960778	1.12128922876581	0.0089	0.0087	0.0825	0.0212	0.0387	0.0273	0.0271	0.0299	0.0038	0.0383	0.0374	0.1258	0.0041	0.0392	0.0926	0.03	0.0259	0.0032	0.0024	0.0241	0.0231	0.1179	0.032	0.1057	0.0406	0.0035
4	rs28859354	94779896	0.92	0.422441555019286	1.06	0.212122118160079	0.151781589385553	1.12832374607094	0.0088	0.0087	0.0825	0.0212	0.0387	0.0273	0.0271	0.0299	0.0038	0.0383	0.0374	0.1258	0.0041	0.0392	0.0926	0.03	0.0259	0.0032	0.0024	0.0241	0.0231	0.1179	0.032	0.1057	0.0406	0.0035
4	rs115122437	94787281	0.93	0.375229593708928	1.06	0.212122118160079	0.166353678108706	1.00154332015571	0.008	0.0082	0.0847	0.0208	0.0388	0.0273	0.0272	0.0317	0.0034	0.0387	0.0367	0.1262	0.0035	0.0402	0.0921	0.0286	0.0249	0.0027	0.002	0.0238	0.0222	0.119	0.0311	0.1076	0.0416	0.0029
4	rs28657635	94787296	0.93	0.375229593708928	1.06	0.212122118160079	0.167407017318689	1.01147696472502	0.008	0.0082	0.0847	0.0208	0.0388	0.0273	0.0272	0.0317	0.0034	0.0387	0.0367	0.1262	0.0035	0.0402	0.0921	0.0286	0.0249	0.0027	0.002	0.0238	0.0222	0.1191	0.0311	0.1076	0.0416	0.0029
4	rs28493213	94787686	0.93	0.375229593708928	1.07	0.184406357471863	0.169065053152054	0.907363343540411	0.0077	0.008	0.0853	0.0207	0.0393	0.0271	0.0272	0.0317	0.0033	0.0391	0.0365	0.1266	0.0033	0.0403	0.092	0.028	0.0247	0.0025	0.002	0.0238	0.0219	0.1197	0.0308	0.1083	0.0418	0.0028
4	rs4693346	94789036	0.93	0.375229593708928	1.08	0.159408631830651	0.189025114428486	0.730267444865262	0.0071	0.0077	0.0875	0.0203	0.0393	0.0264	0.0259	0.032	0.0023	0.0397	0.0357	0.13	0.0024	0.0401	0.0942	0.0258	0.0229	0.0018	0.0013	0.0234	0.0207	0.1234	0.0304	0.1112	0.0405	0.002
4	rs4693348	94793222	0.93	0.375229593708928	1.08	0.159408631830651	0.189478248651219	0.695812126778556	0.0069	0.0077	0.0877	0.0202	0.0394	0.0263	0.0258	0.032	0.0023	0.0399	0.0357	0.1304	0.0023	0.0401	0.0943	0.0256	0.0228	0.0017	0.0013	0.0232	0.0206	0.1238	0.0303	0.1114	0.0404	0.0019
4	rs28470889	94801373	0.93	0.375229593708928	1.08	0.159408631830651	0.18090139346937	0.692846593362701	0.0066	0.0076	0.0881	0.0202	0.0396	0.026	0.0257	0.0324	0.0021	0.0402	0.0357	0.1312	0.0022	0.0399	0.0945	0.0254	0.0228	0.0015	0.0012	0.023	0.0205	0.1243	0.03	0.1118	0.0403	0.0017
4	rs115102826	94801385	0.93	0.375229593708928	1.08	0.159408631830651	0.173162134805901	0.678062028939665	0.0066	0.0077	0.0878	0.0202	0.0396	0.026	0.0256	0.0324	0.002	0.0401	0.0358	0.1313	0.0022	0.0401	0.0945	0.0253	0.0227	0.0016	0.0012	0.023	0.0204	0.1245	0.03	0.1119	0.0403	0.0017
4	rs28642752	94801951	0.93	0.375229593708928	1.08	0.159408631830651	0.170554764489986	0.673493551075702	0.0066	0.0077	0.0879	0.0202	0.0396	0.026	0.0256	0.0324	0.002	0.0401	0.0358	0.1313	0.0022	0.0401	0.0945	0.0252	0.0226	0.0016	0.0012	0.0229	0.0204	0.1245	0.03	0.112	0.0403	0.0017
4	rs72879848	94804724	0.93	0.375229593708928	1.08	0.159408631830651	0.171302474045403	0.674524528023974	0.0066	0.0077	0.088	0.0202	0.0396	0.026	0.0256	0.0324	0.002	0.0401	0.0358	0.1314	0.0022	0.04	0.0946	0.0252	0.0226	0.0016	0.0012	0.0229	0.0203	0.1245	0.03	0.112	0.0403	0.0017
4	rs58043606	94807121	0.93	0.375229593708928	1.08	0.159408631830651	0.171266825682854	0.670108589920195	0.0065	0.0077	0.0881	0.0202	0.0396	0.026	0.0255	0.0323	0.002	0.0401	0.0358	0.1314	0.0021	0.0399	0.0947	0.0252	0.0226	0.0016	0.0012	0.0229	0.0203	0.1247	0.03	0.112	0.0402	0.0017
4	rs115563884	94809709	0.93	0.375229593708928	1.08	0.159408631830651	0.175756313498101	0.671726998887727	0.0066	0.0077	0.0881	0.0202	0.0395	0.026	0.0255	0.0323	0.002	0.0402	0.0357	0.1316	0.0021	0.0397	0.0948	0.0251	0.0226	0.0016	0.0011	0.0229	0.0202	0.1249	0.03	0.112	0.0403	0.0017
4	rs80273141	94813647	0.93	0.375229593708928	1.08	0.159408631830651	0.182339652021576	0.668050087264565	0.0067	0.0077	0.0883	0.0201	0.0395	0.026	0.0254	0.0323	0.002	0.0403	0.0356	0.1318	0.0021	0.0395	0.095	0.025	0.0225	0.0015	0.0011	0.0229	0.0202	0.1251	0.03	0.1121	0.0403	0.0017
4	rs2033782	94817512	0.93	0.375229593708928	1.08	0.159408631830651	0.184044498912348	0.664231002072142	0.0067	0.0077	0.0884	0.0202	0.0394	0.026	0.0254	0.0323	0.0019	0.0404	0.0355	0.1319	0.0021	0.0394	0.0951	0.0249	0.0226	0.0015	0.0011	0.0229	0.0201	0.125	0.03	0.1121	0.0403	0.0016
4	rs11733714	94824773	0.92	0.422441555019286	1.08	0.159408631830651	0.189062851874055	0.638075926711057	0.0069	0.0078	0.0892	0.02	0.0394	0.0262	0.0251	0.0326	0.0018	0.0401	0.0353	0.1328	0.0021	0.0391	0.0954	0.0244	0.0225	0.0014	0.0011	0.0227	0.0198	0.1253	0.0295	0.112	0.0406	0.0015
4	rs10013661	94826505	0.92	0.422441555019286	1.08	0.159408631830651	0.192438770565446	0.652950219178338	0.0069	0.0078	0.0892	0.02	0.0394	0.0262	0.0251	0.0326	0.0018	0.0401	0.0353	0.1328	0.0021	0.0391	0.0954	0.0243	0.0225	0.0014	0.0011	0.0227	0.0198	0.1253	0.0294	0.112	0.0406	0.0015
4	rs2578158	94835756	0.92	0.422441555019286	1.09	0.136985182682918	0.199682284089926	0.658804821306815	0.0069	0.0078	0.0894	0.02	0.0394	0.0261	0.025	0.0328	0.0017	0.0401	0.0353	0.133	0.0021	0.0391	0.0955	0.0243	0.0224	0.0014	9e-04	0.0227	0.0199	0.1255	0.0294	0.112	0.0405	0.0015
4	rs2578152	94837885	0.92	0.422441555019286	1.09	0.136985182682918	0.220675775423035	0.690476223788165	0.0068	0.0079	0.0897	0.0198	0.0394	0.026	0.025	0.0329	0.0017	0.0401	0.0352	0.1338	0.002	0.0388	0.0959	0.024	0.0222	0.0014	9e-04	0.0226	0.0198	0.1256	0.0293	0.112	0.0403	0.0014
4	rs74848057	94842006	0.92	0.422441555019286	1.09	0.136985182682918	0.218334828765106	0.702643636758336	0.0068	0.0079	0.0899	0.0198	0.0393	0.026	0.025	0.0329	0.0016	0.0401	0.0352	0.1339	0.002	0.0388	0.0961	0.024	0.0222	0.0014	9e-04	0.0226	0.0198	0.1257	0.0293	0.112	0.0402	0.0014
4	rs2578148	94844336	0.92	0.422441555019286	1.09	0.136985182682918	0.211476295671556	0.700265760270643	0.0068	0.0079	0.0899	0.0198	0.0393	0.026	0.025	0.0329	0.0016	0.0401	0.0352	0.1339	0.002	0.0387	0.0962	0.024	0.0222	0.0014	0.001	0.0226	0.0198	0.1257	0.0293	0.112	0.0402	0.0014
4	rs1438377	94864987	0.92	0.422441555019286	1.09	0.136985182682918	0.207436120137288	0.712769677005339	0.0068	0.0079	0.0907	0.0199	0.0392	0.0261	0.0248	0.0329	0.0014	0.04	0.0351	0.1344	0.0019	0.0385	0.0969	0.0236	0.0221	0.0013	9e-04	0.0224	0.0196	0.1259	0.0291	0.1121	0.0398	0.0013
4	rs114356309	94872781	0.92	0.422441555019286	1.09	0.136985182682918	0.20763509483828	0.711129449304477	0.0068	0.0079	0.0908	0.0199	0.0392	0.0261	0.0248	0.0329	0.0014	0.0399	0.0351	0.1344	0.0019	0.0384	0.097	0.0236	0.0221	0.0013	9e-04	0.0223	0.0196	0.1259	0.0291	0.1121	0.0398	0.0013
4	rs78613072	94881850	0.92	0.422441555019286	1.09	0.136985182682918	0.211556742815326	0.738224523115063	0.0068	0.0079	0.0911	0.0199	0.0392	0.0261	0.0248	0.0329	0.0014	0.0399	0.0351	0.1346	0.0019	0.0384	0.0973	0.0235	0.0221	0.0013	9e-04	0.0223	0.0196	0.1259	0.029	0.1121	0.0397	0.0012
4	rs11731310	94882576	0.92	0.422441555019286	1.09	0.136985182682918	0.211798187602567	0.740329554254713	0.0068	0.0079	0.0911	0.0199	0.0392	0.0261	0.0248	0.0329	0.0014	0.0399	0.0351	0.1346	0.0019	0.0383	0.0974	0.0235	0.0221	0.0013	9e-04	0.0223	0.0196	0.1259	0.029	0.1121	0.0396	0.0012
4	rs1438372	94884463	0.92	0.422441555019286	1.09	0.136985182682918	0.216129981370991	0.755554568506899	0.0068	0.0079	0.0912	0.0199	0.0391	0.0261	0.0249	0.0329	0.0014	0.0398	0.0351	0.1345	0.0019	0.0383	0.0974	0.0235	0.0221	0.0013	9e-04	0.0222	0.0196	0.1259	0.029	0.1121	0.0396	0.0012
4	rs2578179	94889283	0.92	0.422441555019286	1.09	0.136985182682918	0.226067027623868	0.793983999756385	0.0068	0.0079	0.0913	0.02	0.0392	0.0261	0.0249	0.033	0.0013	0.0398	0.035	0.1346	0.0019	0.0382	0.0975	0.0234	0.0221	0.0013	9e-04	0.0222	0.0196	0.1259	0.029	0.1122	0.0395	0.0012
4	rs72661591	94913527	0.93	0.375229593708928	1.09	0.136985182682918	0.218949512630447	0.76720687791588	0.0068	0.0079	0.0917	0.02	0.0392	0.0261	0.0248	0.0329	0.0013	0.0396	0.035	0.1348	0.0019	0.0381	0.0975	0.0233	0.0221	0.0012	8e-04	0.0221	0.0195	0.126	0.029	0.1125	0.0394	0.0012
4	rs280104	94927060	0.92	0.422441555019286	1.09	0.136985182682918	0.231065728632813	0.813120011606965	0.0068	0.0079	0.0919	0.02	0.0393	0.0261	0.0248	0.0329	0.0012	0.0395	0.0351	0.1349	0.0019	0.038	0.0974	0.0232	0.0221	0.0012	8e-04	0.0221	0.0194	0.126	0.029	0.1127	0.0393	0.0012
4	rs80076964	94935625	0.93	0.375229593708928	1.09	0.136985182682918	0.221789521029258	0.781027247268018	0.0068	0.0079	0.0919	0.02	0.0393	0.0261	0.0247	0.0329	0.0012	0.0395	0.0351	0.1349	0.0019	0.0381	0.0974	0.0232	0.022	0.0012	8e-04	0.022	0.0194	0.126	0.029	0.1127	0.0393	0.0011
4	rs72663712	94938865	0.93	0.375229593708928	1.09	0.136985182682918	0.219852799453236	0.775705434031466	0.0068	0.0079	0.0922	0.0201	0.0394	0.026	0.0247	0.033	0.0012	0.0395	0.0351	0.1352	0.0019	0.0382	0.0975	0.023	0.0219	0.0012	8e-04	0.0219	0.0192	0.1261	0.029	0.1129	0.0392	0.0011
4	rs17021305	94964860	0.93	0.375229593708928	1.09	0.136985182682918	0.238097199171256	0.768722994100177	0.0069	0.0079	0.0926	0.0201	0.0397	0.0257	0.0245	0.0331	0.001	0.0394	0.035	0.1358	0.0017	0.0384	0.0976	0.0227	0.0217	0.0011	7e-04	0.0217	0.0189	0.1263	0.029	0.1132	0.0388	0.0011
4	rs280084	94980768	0.93	0.375229593708928	1.09	0.136985182682918	0.244024052995977	0.788185934639549	0.0071	0.0079	0.0927	0.0201	0.0397	0.0256	0.0246	0.0331	0.0011	0.0394	0.035	0.1361	0.0017	0.0384	0.0975	0.0226	0.0216	0.0012	7e-04	0.0217	0.0189	0.1263	0.029	0.1133	0.0387	0.0011
4	rs72663740	94991953	0.93	0.375229593708928	1.09	0.136985182682918	0.220964223339202	0.731767325674994	0.0071	0.0077	0.0925	0.0199	0.0404	0.0241	0.0246	0.0331	9e-04	0.0398	0.0345	0.138	0.0015	0.039	0.0978	0.0216	0.0216	0.0011	6e-04	0.0212	0.0186	0.1275	0.0292	0.1133	0.0382	0.0011
4	rs7658031	94995859	0.93	0.375229593708928	1.09	0.136985182682918	0.247302682397837	0.727719207490346	0.0071	0.0077	0.0925	0.0198	0.0407	0.0234	0.0247	0.0331	8e-04	0.0401	0.0342	0.139	0.0014	0.0393	0.0979	0.0211	0.0215	0.0011	6e-04	0.021	0.0185	0.1281	0.0293	0.1132	0.038	0.0011
4	rs6813484	94999237	0.93	0.375229593708928	1.09	0.136985182682918	0.257865872969894	0.78133158681669	0.0071	0.0077	0.0916	0.0198	0.0407	0.0234	0.0247	0.0332	8e-04	0.0401	0.0342	0.1393	0.0014	0.0395	0.0979	0.021	0.0215	0.0011	6e-04	0.0211	0.0186	0.1282	0.0293	0.1132	0.038	0.0011
4	rs1509941	95018784	0.93	0.375229593708928	1.09	0.136985182682918	0.271201318673191	0.829884666639528	0.0071	0.0077	0.0908	0.0198	0.0408	0.0234	0.0247	0.0332	8e-04	0.0401	0.0342	0.1396	0.0014	0.0398	0.098	0.0209	0.0214	0.0011	6e-04	0.0212	0.0186	0.1283	0.0293	0.1131	0.038	0.0011
4	rs1397025	95018987	0.93	0.375229593708928	1.09	0.136985182682918	0.273281710924485	0.830501246002097	0.0071	0.0077	0.0908	0.0198	0.0408	0.0234	0.0247	0.0332	8e-04	0.0401	0.0342	0.1396	0.0014	0.0398	0.098	0.0209	0.0214	0.0011	6e-04	0.0212	0.0186	0.1284	0.0292	0.1131	0.038	0.0011
4	rs17301372	95027423	0.93	0.375229593708928	1.09	0.136985182682918	0.266060744795066	0.797344910422434	0.0071	0.0077	0.0908	0.0198	0.0408	0.0234	0.0247	0.0332	8e-04	0.0401	0.0342	0.1396	0.0014	0.0398	0.098	0.0209	0.0214	0.0011	6e-04	0.0212	0.0186	0.1284	0.0292	0.1131	0.038	0.0011
4	rs76367363	95046779	0.93	0.375229593708928	1.09	0.136985182682918	0.273559744953496	0.75510136747214	0.0071	0.0077	0.0909	0.0198	0.0408	0.0233	0.0247	0.0331	7e-04	0.0402	0.034	0.1401	0.0013	0.0397	0.0983	0.0206	0.0214	0.0011	6e-04	0.0212	0.0184	0.1284	0.0293	0.1134	0.038	0.0012
4	rs57359435	95056700	0.93	0.375229593708928	1.1	0.116987187387052	0.306399261833842	0.76493391825314	0.0071	0.0077	0.0909	0.0198	0.0409	0.023	0.0246	0.033	7e-04	0.0403	0.0338	0.1408	0.0013	0.0394	0.0986	0.0201	0.0214	0.0011	6e-04	0.021	0.0182	0.1286	0.0293	0.1138	0.0379	0.0013
4	rs62320361	95071177	0.93	0.375229593708928	1.1	0.116987187387052	0.325413732762248	0.738976168861742	0.0071	0.0077	0.0911	0.0198	0.0409	0.023	0.0246	0.033	6e-04	0.0403	0.0337	0.141	0.0013	0.0393	0.0988	0.0199	0.0214	0.0011	6e-04	0.021	0.0181	0.1286	0.0292	0.114	0.0379	0.0014
4	rs7693022	95083575	0.93	0.375229593708928	1.1	0.116987187387052	0.342465060668092	0.698929000074762	0.0071	0.0076	0.0912	0.0197	0.0409	0.0229	0.0246	0.0331	6e-04	0.0404	0.0336	0.1411	0.0012	0.0392	0.0989	0.0198	0.0214	0.0011	6e-04	0.0209	0.0181	0.1286	0.0291	0.1141	0.0379	0.0015
4	rs78447251	95090653	0.93	0.375229593708928	1.1	0.116987187387052	0.350024316589346	0.707553700549246	0.0071	0.0077	0.0913	0.0197	0.0409	0.0229	0.0245	0.0331	6e-04	0.0404	0.0336	0.1411	0.0012	0.0392	0.0989	0.0197	0.0214	0.0011	6e-04	0.0209	0.018	0.1286	0.0291	0.1141	0.0379	0.0015
4	rs111301650	95111092	0.93	0.375229593708928	1.1	0.116987187387052	0.367343629374175	0.722479047475797	0.0071	0.0077	0.0913	0.0196	0.0409	0.0228	0.0244	0.0331	6e-04	0.0404	0.0336	0.1412	0.0012	0.0392	0.0991	0.0196	0.0213	0.0011	7e-04	0.0209	0.018	0.1287	0.0291	0.1141	0.038	0.0016
4	rs12507487	95116623	0.93	0.375229593708928	1.1	0.116987187387052	0.382103355638844	0.768722994100177	0.0071	0.0077	0.0914	0.0196	0.0409	0.0228	0.0244	0.0331	6e-04	0.0404	0.0336	0.1412	0.0012	0.0392	0.0991	0.0196	0.0213	0.0011	7e-04	0.0209	0.018	0.1287	0.0291	0.1141	0.038	0.0016
4	rs76639868	95116993	0.93	0.375229593708928	1.11	0.0992615496976265	0.380724286485517	0.767964855138326	0.0071	0.0077	0.0914	0.0196	0.0409	0.0228	0.0244	0.0331	6e-04	0.0404	0.0336	0.1412	0.0012	0.0392	0.0991	0.0196	0.0213	0.0011	7e-04	0.0209	0.018	0.1287	0.0291	0.1141	0.038	0.0016
4	rs11097407	95146135	0.93	0.375229593708928	1.11	0.0992615496976265	0.432951395068936	0.92151386659233	0.0071	0.0077	0.0915	0.0196	0.041	0.0228	0.0244	0.0331	6e-04	0.0404	0.0336	0.1413	0.0013	0.0392	0.0992	0.0194	0.0213	0.0011	7e-04	0.0209	0.018	0.1287	0.0291	0.114	0.038	0.0016
4	rs3106136	95153349	0.93	0.375229593708928	1.11	0.0992615496976265	0.436957643136031	0.910504100930587	0.0071	0.0077	0.0914	0.0196	0.041	0.0228	0.0244	0.0331	6e-04	0.0404	0.0336	0.1413	0.0013	0.0392	0.0992	0.0194	0.0213	0.0011	8e-04	0.0209	0.018	0.1287	0.0291	0.114	0.038	0.0016
4	rs113735971	95153933	0.93	0.375229593708928	1.11	0.0992615496976265	0.434422158935427	0.905009210662966	0.0071	0.0077	0.0914	0.0195	0.041	0.0227	0.0243	0.0332	6e-04	0.0403	0.0336	0.1413	0.0013	0.0392	0.0991	0.0194	0.0212	0.0011	8e-04	0.0209	0.0179	0.1287	0.0291	0.1141	0.038	0.0016
4	rs2632395	95156493	0.93	0.375229593708928	1.12	0.083651866997597	0.431072420332397	0.892005401697344	0.0071	0.0077	0.0914	0.0195	0.041	0.0227	0.0243	0.0332	6e-04	0.0403	0.0336	0.1414	0.0013	0.0393	0.0992	0.0194	0.0212	0.0011	8e-04	0.0209	0.0179	0.1287	0.0291	0.1141	0.038	0.0016
4	rs36000008	95168597	0.93	0.375229593708928	1.12	0.083651866997597	0.432657538519493	0.810665223171858	0.0071	0.0077	0.0912	0.0195	0.041	0.0227	0.0245	0.0332	7e-04	0.0403	0.0336	0.1413	0.0013	0.0393	0.0992	0.0193	0.0212	0.0011	9e-04	0.0208	0.0179	0.1287	0.029	0.114	0.038	0.0017
4	rs7439869	95173779	0.93	0.375229593708928	1.12	0.083651866997597	0.436898595555862	0.818034279185622	0.0071	0.0078	0.0912	0.0195	0.041	0.0227	0.0245	0.0332	7e-04	0.0403	0.0336	0.1413	0.0013	0.0393	0.0992	0.0193	0.0212	0.0011	9e-04	0.0208	0.0179	0.1287	0.029	0.114	0.0379	0.0017
4	rs111672941	95177160	0.93	0.375229593708928	1.12	0.083651866997597	0.436367344773678	0.809438417359857	0.0071	0.0078	0.0912	0.0195	0.041	0.0227	0.0245	0.0332	7e-04	0.0403	0.0336	0.1413	0.0013	0.0393	0.0992	0.0192	0.0212	0.0011	9e-04	0.0209	0.0179	0.1287	0.029	0.114	0.0379	0.0017
4	rs11730135	95182419	0.93	0.375229593708928	1.1	0.116987187387052	0.43731201140931	0.801626795434755	0.0071	0.0077	0.0912	0.0195	0.041	0.0227	0.0245	0.0332	7e-04	0.0403	0.0336	0.1413	0.0013	0.0393	0.0992	0.0192	0.0212	0.0011	9e-04	0.0209	0.0179	0.1287	0.029	0.1141	0.0379	0.0017
4	rs79576252	95187999	0.93	0.375229593708928	1.1	0.116987187387052	0.443655387038948	0.800402902489391	0.0071	0.0078	0.0912	0.0195	0.041	0.0227	0.0245	0.0332	7e-04	0.0402	0.0336	0.1414	0.0013	0.0392	0.0992	0.0192	0.0212	0.0011	9e-04	0.0209	0.0179	0.1287	0.029	0.114	0.0379	0.0017
4	rs17310526	95222227	0.93	0.375229593708928	1.1	0.116987187387052	0.441753580661802	0.770998379858489	0.0071	0.0078	0.0913	0.0195	0.041	0.0227	0.0245	0.0332	7e-04	0.0402	0.0335	0.1414	0.0013	0.0392	0.0993	0.0192	0.0212	0.0011	9e-04	0.0209	0.0179	0.1287	0.029	0.1141	0.038	0.0017
4	rs75907988	95222553	0.93	0.375229593708928	1.1	0.116987187387052	0.441338097298871	0.767358460413696	0.0071	0.0078	0.0913	0.0195	0.041	0.0227	0.0245	0.0332	7e-04	0.0402	0.0335	0.1414	0.0013	0.0392	0.0993	0.0192	0.0212	0.0011	9e-04	0.0209	0.0179	0.1287	0.029	0.1141	0.038	0.0017
4	rs1386531	95228540	0.93	0.375229593708928	1.1	0.116987187387052	0.398172260992913	0.717247296857804	0.0071	0.0077	0.0913	0.0195	0.041	0.0227	0.0245	0.0332	7e-04	0.0402	0.0334	0.1415	0.0013	0.0392	0.0994	0.0191	0.0212	0.0011	9e-04	0.0208	0.0178	0.1287	0.029	0.1141	0.038	0.0017
4	rs7658602	95236589	0.93	0.375229593708928	1.1	0.116987187387052	0.398228637778314	0.718143568611712	0.0071	0.0077	0.0913	0.0195	0.041	0.0227	0.0245	0.0332	7e-04	0.0402	0.0334	0.1415	0.0013	0.0392	0.0994	0.0191	0.0212	0.0011	9e-04	0.0208	0.0178	0.1287	0.029	0.1141	0.0381	0.0017
4	rs112993672	95256832	0.94	0.331738599837001	1.09	0.136985182682918	0.3819929369841	0.661589962368176	0.0071	0.0077	0.0914	0.0195	0.041	0.0226	0.0243	0.0332	7e-04	0.0403	0.0334	0.1417	0.0013	0.0392	0.0995	0.0189	0.0211	0.0012	9e-04	0.0208	0.0178	0.1285	0.029	0.114	0.0383	0.0017
4	rs17376712	95270569	0.94	0.331738599837001	1.09	0.136985182682918	0.364696806900617	0.629073813925657	0.0072	0.0077	0.0915	0.0194	0.0409	0.0225	0.0241	0.0331	7e-04	0.0403	0.0334	0.1422	0.0013	0.0393	0.0996	0.0185	0.021	0.0012	8e-04	0.0207	0.0177	0.1286	0.029	0.1138	0.0388	0.0017
4	rs12642618	95273384	0.94	0.331738599837001	1.09	0.136985182682918	0.365559998759448	0.626610726100276	0.0072	0.0077	0.0916	0.0194	0.0409	0.0225	0.0241	0.0331	7e-04	0.0403	0.0334	0.1422	0.0013	0.0393	0.0997	0.0185	0.021	0.0012	8e-04	0.0207	0.0177	0.1285	0.029	0.1138	0.0388	0.0017
4	rs113447023	95277089	0.94	0.331738599837001	1.09	0.136985182682918	0.367019002663661	0.562967599938642	0.0073	0.0077	0.0918	0.0194	0.041	0.0224	0.0239	0.0332	7e-04	0.0404	0.0334	0.1425	0.0014	0.0394	0.0999	0.0184	0.0209	0.0012	8e-04	0.0207	0.0177	0.1278	0.0291	0.1137	0.0389	0.0018
4	rs72665700	95280284	0.94	0.331738599837001	1.08	0.159408631830651	0.363834659677417	0.549877640889838	0.0073	0.0077	0.0919	0.0194	0.041	0.0223	0.0238	0.0332	7e-04	0.0404	0.0334	0.1426	0.0014	0.0395	0.1	0.0183	0.0208	0.0012	8e-04	0.0207	0.0177	0.1278	0.0291	0.1136	0.0389	0.0018
4	rs11097419	95298601	0.94	0.331738599837001	1.08	0.159408631830651	0.358469932641416	0.499529765467314	0.0073	0.0077	0.0921	0.0194	0.041	0.0222	0.0235	0.0331	7e-04	0.0405	0.0334	0.1427	0.0014	0.0398	0.1003	0.0181	0.0206	0.0013	8e-04	0.0206	0.0177	0.1278	0.029	0.1136	0.0389	0.0019
4	rs12108452	95300688	0.94	0.331738599837001	1.07	0.184406357471863	0.358042520988304	0.494057137409692	0.0073	0.0077	0.0921	0.0193	0.041	0.0221	0.0235	0.0331	7e-04	0.0406	0.0334	0.1427	0.0014	0.0399	0.1004	0.018	0.0205	0.0013	8e-04	0.0206	0.0176	0.1278	0.0291	0.1135	0.0389	0.0019
4	rs13124715	95313382	0.94	0.331738599837001	1.07	0.184406357471863	0.336386081913937	0.454852491477567	0.0074	0.0077	0.0921	0.0193	0.041	0.022	0.0233	0.0329	7e-04	0.0407	0.0333	0.1429	0.0014	0.04	0.1007	0.018	0.0204	0.0013	8e-04	0.0206	0.0176	0.1279	0.0291	0.1135	0.0389	0.0019
4	rs75432432	95316903	0.94	0.331738599837001	1.07	0.184406357471863	0.306645539200479	0.368599807557686	0.0074	0.0077	0.0921	0.0192	0.041	0.0219	0.0231	0.033	7e-04	0.0406	0.0334	0.1428	0.0014	0.0401	0.1009	0.0178	0.0203	0.0013	8e-04	0.0205	0.0175	0.1279	0.0292	0.1134	0.0389	0.0019
4	rs115402027	95327004	0.94	0.331738599837001	1.07	0.184406357471863	0.252598461842005	0.299666844821367	0.0075	0.0078	0.0926	0.0192	0.0412	0.0215	0.0224	0.0329	6e-04	0.0407	0.0336	0.1424	0.0015	0.0406	0.1021	0.0176	0.0201	0.0014	9e-04	0.02	0.0169	0.1278	0.0296	0.1131	0.0391	0.0019
4	rs7664215	95329157	0.94	0.331738599837001	1.07	0.184406357471863	0.250472774097458	0.323353680398268	0.0075	0.0078	0.0926	0.0192	0.0412	0.0215	0.0223	0.033	6e-04	0.0407	0.0336	0.1424	0.0016	0.0406	0.1021	0.0176	0.0201	0.0014	9e-04	0.02	0.0169	0.1278	0.0296	0.1131	0.0391	0.0019
4	rs77263633	95332227	0.94	0.331738599837001	1.07	0.184406357471863	0.247302682397837	0.310541838394933	0.0075	0.0078	0.0926	0.0192	0.0412	0.0215	0.0223	0.033	6e-04	0.0407	0.0336	0.1424	0.0016	0.0406	0.1021	0.0176	0.0201	0.0014	9e-04	0.0199	0.0169	0.1279	0.0296	0.1131	0.0391	0.0019
4	rs78502300	95334701	0.94	0.331738599837001	1.08	0.159408631830651	0.245813391507731	0.304671654085224	0.0076	0.0078	0.0926	0.0191	0.0412	0.0215	0.0222	0.033	6e-04	0.0407	0.0335	0.1425	0.0016	0.0406	0.1022	0.0176	0.02	0.0015	9e-04	0.0199	0.0168	0.1279	0.0296	0.1131	0.0391	0.0019
4	rs74566068	95345524	0.95	0.291843936447983	1.09	0.136985182682918	0.229126250901285	0.244432118962801	0.0077	0.0078	0.0928	0.0187	0.0413	0.0211	0.0218	0.033	6e-04	0.0409	0.0338	0.1429	0.0016	0.0409	0.1029	0.0172	0.0197	0.0015	0.001	0.0197	0.0165	0.128	0.0299	0.1125	0.0392	0.0019
4	rs4699265	95351758	0.95	0.291843936447983	1.09	0.136985182682918	0.224608393036532	0.237323412800166	0.0078	0.0078	0.0928	0.0187	0.0414	0.021	0.0217	0.033	6e-04	0.041	0.0338	0.143	0.0016	0.0409	0.103	0.0172	0.0196	0.0015	0.001	0.0197	0.0165	0.128	0.0299	0.1124	0.0392	0.0019
4	rs10008257	95356328	0.95	0.291843936447983	1.1	0.116987187387052	0.225274544498814	0.23842971495909	0.0078	0.0078	0.0928	0.0186	0.0415	0.021	0.0216	0.0331	6e-04	0.041	0.0339	0.143	0.0017	0.0409	0.1031	0.0171	0.0195	0.0015	0.001	0.0196	0.0164	0.1281	0.03	0.1124	0.0393	0.002
4	rs113966581	95360622	0.95	0.291843936447983	1.1	0.116987187387052	0.135403899446511	0.119622631300786	0.008	0.0077	0.0931	0.0178	0.0415	0.0202	0.0205	0.0329	8e-04	0.0418	0.0346	0.1431	0.0018	0.0412	0.1046	0.0168	0.0188	0.0017	0.0012	0.0195	0.0162	0.1288	0.0301	0.111	0.0392	0.002
4	rs72667609	95370584	0.95	0.291843936447983	1.1	0.116987187387052	0.133858196465245	0.116419935678412	0.008	0.0077	0.0931	0.0177	0.0416	0.0201	0.0204	0.0328	8e-04	0.0419	0.0347	0.1435	0.0018	0.0412	0.1046	0.0166	0.0186	0.0017	0.0013	0.0195	0.0162	0.1289	0.0301	0.1108	0.0391	0.002
4	rs2433320	95370805	0.95	0.291843936447983	1.1	0.116987187387052	0.133919819563139	0.117714364705915	0.008	0.0077	0.0931	0.0177	0.0416	0.0201	0.0204	0.0328	8e-04	0.0419	0.0347	0.1435	0.0018	0.0412	0.1046	0.0166	0.0186	0.0017	0.0013	0.0195	0.0162	0.1289	0.0301	0.1108	0.0391	0.002
4	rs28423689	95376089	0.95	0.291843936447983	1.1	0.116987187387052	0.137147770667324	0.119535640826982	0.008	0.0077	0.093	0.0177	0.0417	0.0201	0.0203	0.0328	8e-04	0.0421	0.0347	0.1433	0.0018	0.0412	0.1045	0.0166	0.0186	0.0017	0.0013	0.0198	0.0162	0.1289	0.0301	0.1108	0.0391	0.002
4	rs75841704	95376504	0.95	0.291843936447983	1.1	0.116987187387052	0.137116512525683	0.119187917616413	0.008	0.0077	0.093	0.0177	0.0417	0.0201	0.0203	0.0328	8e-04	0.0421	0.0347	0.1433	0.0018	0.0412	0.1045	0.0166	0.0186	0.0017	0.0013	0.0198	0.0162	0.1289	0.0301	0.1108	0.0391	0.002
4	rs80055338	95389078	0.95	0.291843936447983	1.1	0.116987187387052	0.132598686289923	0.115302490246665	0.008	0.0077	0.093	0.0177	0.0417	0.02	0.0203	0.0328	8e-04	0.0421	0.0347	0.1434	0.0018	0.0412	0.1046	0.0166	0.0185	0.0017	0.0013	0.0198	0.0162	0.129	0.0301	0.1106	0.0391	0.002
4	rs35280329	95411022	0.96	0.255413023536062	1.1	0.116987187387052	0.121614342451147	0.112994754844534	0.0079	0.0077	0.0932	0.0176	0.0416	0.0199	0.0201	0.0328	8e-04	0.0422	0.0348	0.1438	0.0018	0.0412	0.105	0.0165	0.0183	0.0018	0.0013	0.0197	0.0162	0.1292	0.0301	0.1101	0.0391	0.002
4	rs114297755	95419265	0.96	0.255413023536062	1.1	0.116987187387052	0.112390827153306	0.111042965294375	0.008	0.0077	0.0933	0.0175	0.0416	0.0197	0.0199	0.0327	8e-04	0.0423	0.0349	0.1441	0.0018	0.0412	0.1055	0.0165	0.0181	0.0019	0.0013	0.0197	0.0161	0.1295	0.0301	0.1096	0.039	0.002
4	rs114422274	95436662	0.96	0.255413023536062	1.1	0.116987187387052	0.107258408471014	0.112144554967232	0.008	0.0077	0.0934	0.0174	0.0415	0.0196	0.0197	0.0327	8e-04	0.0423	0.035	0.1443	0.0018	0.0412	0.1057	0.0164	0.0179	0.0019	0.0013	0.0197	0.0161	0.1296	0.0301	0.1093	0.039	0.002
4	rs41505145	95439221	0.96	0.255413023536062	1.1	0.116987187387052	0.104006967983049	0.114189142361528	0.008	0.0077	0.0934	0.0174	0.0415	0.0195	0.0197	0.0327	9e-04	0.0424	0.035	0.1445	0.0018	0.0412	0.1059	0.0164	0.0179	0.002	0.0013	0.0197	0.0161	0.1297	0.0301	0.1091	0.039	0.002
4	rs2510786	95440721	0.96	0.255413023536062	1.1	0.116987187387052	0.0970314414263743	0.107512540683026	0.008	0.0077	0.0933	0.0174	0.0416	0.0194	0.0196	0.0327	9e-04	0.0424	0.0351	0.1446	0.0018	0.0411	0.1059	0.0164	0.0178	0.002	0.0013	0.0197	0.0161	0.1298	0.03	0.109	0.0391	0.002
4	rs35942201	95442583	0.96	0.255413023536062	1.1	0.116987187387052	0.0956725751022821	0.110451525745496	0.008	0.0077	0.0933	0.0174	0.0416	0.0194	0.0196	0.0326	9e-04	0.0424	0.0351	0.1447	0.0018	0.0412	0.106	0.0164	0.0178	0.002	0.0013	0.0197	0.0161	0.1298	0.0298	0.1089	0.0391	0.0021
4	rs17314642	95450450	0.96	0.255413023536062	1.1	0.116987187387052	0.0859797922582337	0.0914732154460973	0.008	0.0077	0.0933	0.0173	0.0417	0.0192	0.0193	0.0324	9e-04	0.0423	0.0354	0.1456	0.0019	0.0412	0.1065	0.0164	0.0178	0.0021	0.0013	0.0195	0.0159	0.1304	0.0293	0.1081	0.0389	0.0021
4	rs2510779	95454014	0.96	0.255413023536062	1.1	0.116987187387052	0.0796711473199129	0.0828593539718707	0.008	0.0077	0.0933	0.0173	0.0417	0.0192	0.0192	0.0323	9e-04	0.0423	0.0354	0.1458	0.0019	0.0412	0.1066	0.0164	0.0178	0.0021	0.0013	0.0195	0.0159	0.1306	0.0293	0.108	0.0388	0.0022
4	rs3805284	95458029	0.96	0.255413023536062	1.1	0.116987187387052	0.0814455091321135	0.0811330067505299	0.008	0.0077	0.0933	0.0173	0.0417	0.0192	0.0192	0.0323	9e-04	0.0424	0.0355	0.1458	0.0019	0.0412	0.1066	0.0163	0.0178	0.0021	0.0013	0.0195	0.0159	0.1306	0.0292	0.108	0.0388	0.0022
4	rs116717930	95463568	0.96	0.255413023536062	1.11	0.0992615496976265	0.0833597266380203	0.0924949556582326	0.008	0.0077	0.0933	0.0173	0.0416	0.0192	0.0192	0.0323	9e-04	0.0424	0.0355	0.1458	0.0019	0.0412	0.1067	0.0163	0.0178	0.0021	0.0013	0.0195	0.0159	0.1307	0.0292	0.1079	0.0388	0.0022
4	rs10025074	95474562	0.97	0.222305343836028	1.11	0.0992615496976265	0.0877236639968886	0.0962262556519893	0.008	0.0077	0.0934	0.0173	0.0416	0.0191	0.0192	0.0323	9e-04	0.0423	0.0355	0.1459	0.0018	0.0412	0.1068	0.0163	0.0179	0.0021	0.0013	0.0195	0.0159	0.1308	0.0291	0.1078	0.0387	0.0022
4	rs2510769	95481377	0.97	0.222305343836028	1.11	0.0992615496976265	0.0876288310721942	0.0915516510170901	0.008	0.0076	0.0935	0.0173	0.0416	0.0191	0.0192	0.0323	9e-04	0.0424	0.0355	0.1459	0.0018	0.0412	0.1069	0.0163	0.0179	0.0021	0.0013	0.0195	0.0159	0.1308	0.0291	0.1078	0.0387	0.0022
4	rs149205041	95485622	0.97	0.222305343836028	1.11	0.0992615496976265	0.0913270345224414	0.0987998293315967	0.008	0.0076	0.0935	0.0173	0.0416	0.019	0.0191	0.0323	9e-04	0.0424	0.0355	0.1462	0.0018	0.0411	0.1069	0.0162	0.0179	0.0021	0.0012	0.0194	0.0159	0.131	0.0291	0.1078	0.0387	0.0022
4	rs75372468	95485697	0.97	0.222305343836028	1.11	0.0992615496976265	0.0914730833619782	0.0992043511322446	0.008	0.0076	0.0935	0.0173	0.0416	0.019	0.0191	0.0323	9e-04	0.0424	0.0355	0.1462	0.0018	0.0411	0.1069	0.0162	0.0179	0.0021	0.0012	0.0194	0.0159	0.131	0.0291	0.1078	0.0387	0.0022
4	rs112920510	95488920	0.97	0.222305343836028	1.11	0.0992615496976265	0.0956475244084029	0.106096057113032	0.008	0.0076	0.0936	0.0173	0.0416	0.019	0.0191	0.0323	8e-04	0.0424	0.0355	0.1463	0.0018	0.0411	0.1069	0.0161	0.0179	0.0021	0.0011	0.0193	0.0158	0.1312	0.0291	0.1078	0.0387	0.0022
4	rs17021818	95491516	0.97	0.222305343836028	1.11	0.0992615496976265	0.0987341956584494	0.107178599216655	0.0081	0.0076	0.0937	0.0173	0.0417	0.0189	0.019	0.0322	8e-04	0.0424	0.0356	0.1465	0.0018	0.041	0.1068	0.016	0.018	0.0021	0.0011	0.0193	0.0158	0.1314	0.0291	0.1078	0.0387	0.0021
4	rs17021822	95493433	0.97	0.222305343836028	1.11	0.0992615496976265	0.106882133226998	0.104686835934905	0.0081	0.0075	0.0937	0.0173	0.0417	0.0189	0.0191	0.0323	8e-04	0.0424	0.0356	0.1466	0.0017	0.041	0.1068	0.016	0.0178	0.0021	0.0011	0.0193	0.0158	0.1315	0.029	0.1077	0.0386	0.0021
4	rs2452600	95496882	0.97	0.222305343836028	1.11	0.0992615496976265	0.108148588453195	0.105100556467389	0.0081	0.0075	0.0937	0.0173	0.0417	0.0189	0.0191	0.0323	8e-04	0.0424	0.0356	0.1466	0.0017	0.0409	0.1068	0.016	0.0178	0.0021	0.0011	0.0193	0.0158	0.1316	0.029	0.1077	0.0386	0.0021
4	rs4699299	95501166	0.97	0.222305343836028	1.11	0.0992615496976265	0.111258874723282	0.109692882487051	0.0081	0.0075	0.0936	0.0173	0.0417	0.0189	0.019	0.0323	8e-04	0.0424	0.0356	0.1467	0.0017	0.0409	0.1068	0.0159	0.0178	0.0021	0.001	0.0193	0.0158	0.1318	0.0289	0.1078	0.0386	0.0021
4	rs75641776	95503738	0.97	0.222305343836028	1.11	0.0992615496976265	0.11280672210799	0.11444570419554	0.0081	0.0075	0.0936	0.0173	0.0417	0.0189	0.019	0.0323	8e-04	0.0425	0.0356	0.1467	0.0017	0.0409	0.1068	0.0159	0.0178	0.0021	0.001	0.0193	0.0158	0.1318	0.0289	0.1078	0.0386	0.0021
4	rs6840774	95505935	0.97	0.222305343836028	1.11	0.0992615496976265	0.115293849386256	0.112654380909882	0.0081	0.0075	0.0937	0.0173	0.0417	0.0189	0.019	0.0323	8e-04	0.0425	0.0357	0.1467	0.0017	0.0409	0.1069	0.0159	0.0178	0.002	9e-04	0.0193	0.0158	0.1318	0.0289	0.1079	0.0385	0.0021
4	rs12639887	95505975	0.97	0.222305343836028	1.11	0.0992615496976265	0.114591847899918	0.112994754844534	0.0081	0.0075	0.0937	0.0173	0.0417	0.0189	0.019	0.0323	8e-04	0.0425	0.0357	0.1466	0.0017	0.0409	0.1069	0.0159	0.0178	0.002	9e-04	0.0193	0.0158	0.1318	0.0289	0.1079	0.0385	0.0021
4	rs11722955	95506827	0.97	0.222305343836028	1.11	0.0992615496976265	0.125488149148072	0.133389780436249	0.0081	0.0075	0.0938	0.0172	0.0417	0.0188	0.0189	0.0323	8e-04	0.0426	0.0357	0.1466	0.0017	0.0409	0.1069	0.0157	0.0176	0.002	0.001	0.0193	0.0158	0.1321	0.0289	0.1079	0.0386	0.0022
4	rs11097431	95506842	0.97	0.222305343836028	1.11	0.0992615496976265	0.115659931591027	0.120842998952587	0.0081	0.0075	0.0938	0.0172	0.0417	0.0188	0.0189	0.0323	8e-04	0.0426	0.0357	0.1466	0.0017	0.0409	0.1069	0.0157	0.0176	0.0023	0.001	0.019	0.0158	0.1321	0.0289	0.1079	0.0386	0.0022
4	rs116146172	95513010	0.97	0.222305343836028	1.11	0.0992615496976265	0.116790810488244	0.121629979884351	0.0082	0.0075	0.0939	0.0172	0.0417	0.0188	0.0189	0.0323	8e-04	0.0425	0.0357	0.1467	0.0017	0.0409	0.1068	0.0157	0.0176	0.0023	0.001	0.0189	0.0158	0.1322	0.0288	0.1078	0.0386	0.0022
4	rs12500426	95514609	0.97	0.222305343836028	1.12	0.083651866997597	0.115406414152958	0.125770797248816	0.0082	0.0075	0.0939	0.0172	0.0417	0.0188	0.0189	0.0322	8e-04	0.0425	0.0357	0.1467	0.0017	0.0409	0.1068	0.0157	0.0176	0.0023	0.001	0.0189	0.0158	0.1322	0.0288	0.1079	0.0386	0.0022
4	rs11731783	95519515	0.97	0.222305343836028	1.12	0.083651866997597	0.118557025291325	0.13675774220584	0.0082	0.0075	0.0938	0.0172	0.0417	0.0188	0.0189	0.0323	8e-04	0.0425	0.0357	0.1467	0.0017	0.0409	0.1069	0.0157	0.0176	0.0023	0.001	0.0189	0.0158	0.1322	0.0288	0.1079	0.0386	0.0022
4	rs17336401	95520505	0.97	0.222305343836028	1.12	0.083651866997597	0.120483949317992	0.139787500270611	0.0082	0.0075	0.0938	0.0172	0.0417	0.0188	0.0189	0.0323	8e-04	0.0425	0.0357	0.1467	0.0017	0.0408	0.1069	0.0157	0.0176	0.0023	0.001	0.0189	0.0158	0.1322	0.0288	0.1079	0.0386	0.0022
4	rs78601550	95522174	0.97	0.222305343836028	1.13	0.0699995683306186	0.121934336499583	0.145264366835946	0.0082	0.0075	0.0938	0.0172	0.0418	0.0188	0.0188	0.0323	8e-04	0.0425	0.0357	0.1467	0.0017	0.0408	0.107	0.0156	0.0176	0.0023	0.001	0.0189	0.0158	0.1322	0.0288	0.1079	0.0385	0.0022
4	rs13110958	95536969	0.97	0.222305343836028	1.13	0.0699995683306186	0.167758992947834	0.250481859145932	0.0082	0.0075	0.0941	0.0173	0.0426	0.0189	0.0186	0.0319	8e-04	0.0426	0.0358	0.1467	0.0018	0.0406	0.1069	0.0153	0.0171	0.0023	0.001	0.0188	0.0157	0.1322	0.0288	0.1077	0.0386	0.0022
4	rs72667648	95541215	0.97	0.222305343836028	1.13	0.0699995683306186	0.183895888743635	0.269252913958168	0.0083	0.0075	0.0942	0.0173	0.0426	0.019	0.0185	0.0318	8e-04	0.0427	0.0358	0.1467	0.0019	0.0405	0.1069	0.0153	0.017	0.0023	0.001	0.0188	0.0157	0.1321	0.0288	0.1077	0.0386	0.0022
4	rs4699312	95544162	0.97	0.222305343836028	1.13	0.0699995683306186	0.184714099399268	0.277342949892001	0.0083	0.0075	0.0942	0.0173	0.0427	0.019	0.0185	0.0317	9e-04	0.0427	0.0358	0.1468	0.0019	0.0405	0.1069	0.0153	0.017	0.0023	0.001	0.0188	0.0156	0.1319	0.0288	0.1077	0.0387	0.0022
4	rs17021917	95561279	0.98	0.192372589028169	1.13	0.0699995683306186	0.188798780398201	0.34805922380685	0.0082	0.0074	0.0945	0.0174	0.0431	0.0194	0.0184	0.0309	9e-04	0.0431	0.0357	0.1471	0.002	0.0405	0.107	0.0154	0.0167	0.0024	0.001	0.0185	0.0151	0.1315	0.0294	0.1078	0.0381	0.0023
4	rs7690296	95561459	0.98	0.192372589028169	1.13	0.0699995683306186	0.183970185194363	0.339148841208011	0.0082	0.0074	0.0945	0.0174	0.0431	0.0194	0.0184	0.0309	9e-04	0.0431	0.0357	0.1471	0.002	0.0405	0.1071	0.0154	0.0167	0.0024	0.001	0.0185	0.0151	0.1315	0.0294	0.1078	0.0381	0.0023
4	rs17021918	95562877	0.98	0.192372589028169	1.13	0.0699995683306186	0.175286265032534	0.336193615399693	0.0082	0.0074	0.0945	0.0174	0.0431	0.0197	0.0184	0.0309	9e-04	0.043	0.0357	0.1469	0.002	0.0405	0.107	0.0157	0.0167	0.0024	0.001	0.0185	0.0151	0.1314	0.0294	0.1078	0.0381	0.0023
4	rs13107595	95578588	0.98	0.192372589028169	1.13	0.0699995683306186	0.175901090538548	0.44073676486289	0.0083	0.0074	0.0946	0.0172	0.043	0.0197	0.0185	0.0307	9e-04	0.043	0.0357	0.1469	0.0021	0.0404	0.107	0.0156	0.0167	0.0024	0.001	0.0186	0.0152	0.131	0.0293	0.1081	0.0382	0.0023
4	rs1048627	95587587	0.98	0.192372589028169	1.13	0.0699995683306186	0.173449272093073	0.442063384864579	0.0082	0.0075	0.0946	0.0172	0.043	0.0197	0.0186	0.0306	9e-04	0.0429	0.0358	0.147	0.0021	0.0404	0.1069	0.0156	0.0167	0.0024	0.0011	0.0186	0.0152	0.131	0.0293	0.1081	0.0382	0.0023
4	rs35167482	95591868	0.98	0.192372589028169	1.13	0.0699995683306186	0.173772631669048	0.449112104246552	0.0082	0.0075	0.0946	0.0172	0.043	0.0197	0.0186	0.0306	9e-04	0.0429	0.0358	0.1469	0.0021	0.0404	0.1069	0.0156	0.0167	0.0024	0.0011	0.0186	0.0152	0.1309	0.0293	0.1081	0.0384	0.0023
4	rs6840428	95595800	0.98	0.192372589028169	1.13	0.0699995683306186	0.301154017791969	0.580963543196476	0.0083	0.0075	0.0944	0.0171	0.0431	0.0197	0.0185	0.0305	9e-04	0.0429	0.0358	0.1469	0.0021	0.0404	0.107	0.0155	0.0167	0.0023	0.0011	0.0186	0.0152	0.1308	0.0293	0.108	0.0385	0.0024
4	rs17021994	95599103	1	0.141401729381863	1.13	0.0699995683306186	0.0816492436156038	0.194584414881238	0.0083	0.0075	0.0935	0.0174	0.0443	0.0199	0.0181	0.0287	0.0012	0.0424	0.0372	0.1468	0.0024	0.041	0.108	0.0163	0.0165	0.0025	0.0012	0.0183	0.0152	0.1308	0.0295	0.1048	0.0394	0.0024
4	rs6532502	95601696	1	0.141401729381863	1.13	0.0699995683306186	0.0287194633626596	0.355535071148623	0.0083	0.0075	0.0921	0.0177	0.0462	0.0202	0.0175	0.0263	0.0015	0.0417	0.039	0.1465	0.0028	0.0418	0.1091	0.0173	0.0161	0.0026	0.0014	0.0187	0.016	0.13	0.0304	0.0998	0.0406	0.0024
4	rs77007938	95601777	1	0.141401729381863	1.13	0.0699995683306186	0.0380449385833939	0.326885308073674	0.0083	0.0075	0.0923	0.0177	0.0462	0.0202	0.0175	0.0262	0.0015	0.0418	0.039	0.1461	0.0029	0.0418	0.1093	0.0172	0.0161	0.0026	0.0014	0.0188	0.016	0.1299	0.0305	0.0997	0.0407	0.0024
4	rs17022003	95602550	1	0.141401729381863	1.13	0.0699995683306186	0.0291242088896627	0.237433968677813	0.0081	0.0075	0.0916	0.0177	0.0463	0.0201	0.0171	0.0259	0.0015	0.0415	0.0394	0.1461	0.0029	0.0418	0.1109	0.0175	0.016	0.0026	0.0014	0.0188	0.0157	0.1294	0.0308	0.0991	0.0416	0.0023
4	rs11934619	95605887	0.99	0.165458971998582	1.13	0.0699995683306186	0.0325814436196434	0.565933794645228	0.0078	0.0074	0.0895	0.0174	0.0461	0.0199	0.0161	0.025	0.0017	0.0411	0.0405	0.1459	0.003	0.042	0.115	0.0179	0.0155	0.0027	0.0017	0.0186	0.0157	0.1269	0.0321	0.0972	0.0444	0.0021
4	rs72667688	95606053	0.99	0.165458971998582	1.13	0.0699995683306186	0.0247372175820579	0.501997457561593	0.0078	0.0073	0.0894	0.0174	0.0462	0.0199	0.0161	0.025	0.0016	0.041	0.0406	0.1458	0.0031	0.042	0.1151	0.0179	0.0155	0.0028	0.0017	0.0186	0.0157	0.1268	0.0322	0.0971	0.0445	0.002
4	rs17022008	95606136	0.99	0.165458971998582	1.13	0.0699995683306186	0.0227450490507072	0.528092426580514	0.0078	0.0073	0.0893	0.0174	0.0462	0.0199	0.0161	0.0249	0.0016	0.041	0.0406	0.1458	0.0031	0.042	0.1152	0.018	0.0155	0.0028	0.0017	0.0186	0.0157	0.1268	0.0322	0.0971	0.0445	0.002
4	rs2036757	95606370	0.99	0.165458971998582	1.13	0.0699995683306186	0.00881333447012887	0.365069234526769	0.0078	0.0073	0.0892	0.0173	0.0462	0.0201	0.016	0.0249	0.0016	0.0409	0.0406	0.1459	0.0032	0.0423	0.1155	0.018	0.0154	0.0028	0.0018	0.0185	0.0157	0.1266	0.0322	0.097	0.0446	0.002
4	rs4699579	95607489	0.98	0.192372589028169	1.13	0.0699995683306186	0.00849871173754354	0.278620938602695	0.0078	0.0073	0.0897	0.0172	0.046	0.0205	0.0159	0.0248	0.0017	0.0409	0.0405	0.1461	0.0032	0.0425	0.1157	0.0178	0.0153	0.0028	0.0018	0.0184	0.0156	0.1265	0.0322	0.0968	0.0446	0.002
4	rs80174895	95608843	0.98	0.192372589028169	1.12	0.083651866997597	0.00633825339790368	0.182193574875921	0.0078	0.0073	0.0898	0.0172	0.0459	0.0206	0.0159	0.0249	0.0017	0.041	0.0405	0.1461	0.0033	0.0427	0.1157	0.0178	0.0152	0.0028	0.0018	0.0183	0.0156	0.1264	0.0322	0.0967	0.0446	0.002
4	rs4699587	95615769	0.98	0.192372589028169	1.12	0.083651866997597	0.0107648161822811	0.175853501590035	0.0078	0.0073	0.09	0.0171	0.0457	0.0206	0.0157	0.0249	0.0017	0.0409	0.0406	0.1462	0.0034	0.0426	0.1163	0.0177	0.0151	0.0029	0.0019	0.018	0.0156	0.1262	0.0323	0.0963	0.0447	0.0021
4	rs72617705	95620225	0.98	0.192372589028169	1.12	0.083651866997597	0.0112476351317296	0.130142647632455	0.0078	0.0074	0.09	0.0171	0.0456	0.0207	0.0156	0.0249	0.0017	0.0409	0.0406	0.1462	0.0035	0.0426	0.1166	0.0176	0.015	0.003	0.0019	0.018	0.0156	0.1261	0.0323	0.0961	0.0448	0.0022
4	rs6812065	95626444	0.98	0.192372589028169	1.12	0.083651866997597	0.0132598874153357	0.142841410809335	0.0078	0.0074	0.09	0.0172	0.0455	0.0207	0.0156	0.0249	0.0017	0.0409	0.0406	0.1461	0.0035	0.0426	0.1166	0.0176	0.0149	0.003	0.0019	0.0179	0.0156	0.126	0.0324	0.0961	0.0448	0.0022
4	rs35261848	95632043	0.98	0.192372589028169	1.12	0.083651866997597	0.0120525708363657	0.0921800949887954	0.0078	0.0074	0.09	0.0173	0.0454	0.0209	0.0155	0.0249	0.0018	0.0409	0.0407	0.146	0.0035	0.0424	0.1167	0.0174	0.0148	0.0033	0.002	0.0178	0.0157	0.1258	0.0326	0.0961	0.045	0.0022
4	rs10034723	95635406	0.98	0.192372589028169	1.12	0.083651866997597	0.013145402771585	0.0523846925449201	0.0077	0.0075	0.0898	0.0171	0.0449	0.0206	0.0152	0.025	0.0018	0.041	0.0405	0.1468	0.0036	0.0422	0.1171	0.0163	0.0145	0.0034	0.0021	0.0178	0.0163	0.1261	0.0328	0.0966	0.0451	0.0023
4	rs62316502	95635568	0.98	0.192372589028169	1.12	0.083651866997597	0.0139359458762678	0.0360013524982591	0.0077	0.0075	0.0897	0.017	0.0448	0.0203	0.015	0.025	0.0018	0.0409	0.0405	0.147	0.0036	0.042	0.1179	0.0163	0.0144	0.0034	0.0021	0.0178	0.0163	0.1261	0.0328	0.0966	0.0451	0.0023
4	rs28445274	95639591	0.98	0.192372589028169	1.12	0.083651866997597	0.00939500884182613	0.0270601819196288	0.0074	0.0078	0.0906	0.0161	0.0444	0.0179	0.0144	0.0254	0.002	0.0394	0.0392	0.1486	0.0035	0.0406	0.1244	0.0157	0.0139	0.0037	0.0022	0.017	0.0156	0.1269	0.0328	0.0973	0.0449	0.0022
4	rs115395075	95642815	0.98	0.192372589028169	1.12	0.083651866997597	0.0098666368638791	0.0270140923458692	0.0074	0.0079	0.0906	0.0161	0.0444	0.0178	0.0143	0.0254	0.002	0.0394	0.0392	0.1486	0.0035	0.0406	0.1247	0.0156	0.0138	0.0037	0.0022	0.017	0.0156	0.1269	0.0329	0.0974	0.045	0.0022
4	rs76371083	95644308	0.98	0.192372589028169	1.12	0.083651866997597	0.0113836460384093	0.0272911844961609	0.0074	0.0079	0.0905	0.0161	0.0444	0.0178	0.0143	0.0253	0.002	0.0394	0.0391	0.1486	0.0035	0.0407	0.1248	0.0157	0.0138	0.0037	0.0023	0.017	0.0157	0.1269	0.0329	0.0973	0.0449	0.0022
4	rs7663879	95649261	0.98	0.192372589028169	1.12	0.083651866997597	0.00815286950484152	0.0292679414373405	0.0074	0.0079	0.0904	0.0161	0.0443	0.0177	0.0142	0.0253	0.002	0.0393	0.039	0.1484	0.0035	0.0406	0.1253	0.0156	0.0138	0.0037	0.0023	0.017	0.0156	0.1272	0.033	0.0973	0.0449	0.0022
4	rs114817570	95664000	0.98	0.192372589028169	1.13	0.0699995683306186	0.00809116218354619	0.036529419968346	0.0074	0.0079	0.0906	0.016	0.0443	0.0174	0.0141	0.0254	0.002	0.0392	0.0389	0.1482	0.0035	0.0407	0.1254	0.0155	0.0137	0.0037	0.0024	0.0169	0.0157	0.1275	0.033	0.0977	0.0449	0.0022
4	rs2865373	95670505	0.98	0.192372589028169	1.13	0.0699995683306186	0.00728447579656814	0.0417189648434239	0.0074	0.0079	0.0907	0.016	0.0443	0.0173	0.014	0.0255	0.0021	0.0391	0.0388	0.1481	0.0035	0.0407	0.1255	0.0155	0.0136	0.0037	0.0024	0.0169	0.0156	0.1276	0.0329	0.0979	0.0449	0.0022
4	rs75167440	95675257	0.98	0.192372589028169	1.12	0.083651866997597	0.0165120739758936	0.0722966879026286	0.0073	0.0079	0.0914	0.0159	0.0442	0.0171	0.0138	0.0255	0.0021	0.039	0.0384	0.1482	0.0035	0.0402	0.1264	0.0153	0.0135	0.0037	0.0023	0.0167	0.0155	0.1279	0.0329	0.0981	0.0449	0.0021
4	rs4348103	95678443	0.98	0.192372589028169	1.12	0.083651866997597	0.0205610389960459	0.077798168634899	0.0071	0.008	0.0929	0.0158	0.0443	0.0167	0.0133	0.0258	0.0022	0.0388	0.0376	0.1485	0.0033	0.0394	0.1278	0.0148	0.0131	0.0038	0.0023	0.0164	0.0155	0.1283	0.0331	0.0985	0.0448	0.0021
4	rs4699361	95680865	0.98	0.192372589028169	1.12	0.083651866997597	0.0287306522921988	0.12656961955527	0.007	0.0081	0.0936	0.0158	0.0443	0.0163	0.0129	0.0259	0.0022	0.0388	0.0377	0.1488	0.0032	0.0392	0.1283	0.0144	0.0128	0.0038	0.0022	0.0161	0.0153	0.129	0.0329	0.099	0.0448	0.002
4	rs28463294	95684081	0.98	0.192372589028169	1.12	0.083651866997597	0.0453586542858226	0.116419935678412	0.0068	0.0079	0.0937	0.0159	0.0444	0.0157	0.0126	0.026	0.0022	0.0389	0.0378	0.1493	0.0031	0.0388	0.1292	0.0139	0.0125	0.0038	0.0023	0.0158	0.0153	0.1294	0.0327	0.0995	0.0449	0.002
4	rs10020280	95685869	0.98	0.192372589028169	1.12	0.083651866997597	0.0331472294123912	0.0938378485077095	0.0067	0.0079	0.0938	0.016	0.0445	0.0156	0.0125	0.0261	0.0022	0.0389	0.0379	0.1495	0.003	0.0387	0.1294	0.0137	0.0125	0.0038	0.0022	0.0157	0.0153	0.1295	0.0326	0.0997	0.0449	0.002
4	rs114682420	95686300	0.98	0.192372589028169	1.12	0.083651866997597	0.0375838886304393	0.108097900011537	0.0067	0.0079	0.0939	0.016	0.0445	0.0156	0.0125	0.026	0.0022	0.0389	0.0379	0.1495	0.0029	0.0387	0.1294	0.0137	0.0125	0.0038	0.0022	0.0157	0.0153	0.1296	0.0326	0.0997	0.0449	0.002
4	Affx-25183596	95692473	0.98	0.192372589028169	1.12	0.083651866997597	0.0545777433122823	0.105100556467389	0.0067	0.0079	0.0943	0.016	0.0441	0.015	0.0123	0.0262	0.0022	0.0388	0.0379	0.1504	0.0029	0.0383	0.1298	0.0135	0.0121	0.0038	0.0021	0.0155	0.0152	0.1295	0.0325	0.1002	0.045	0.002
4	rs10016113	95704246	0.98	0.192372589028169	1.12	0.083651866997597	0.0494570812062186	0.0748096758917711	0.0067	0.0079	0.0945	0.0161	0.044	0.0149	0.0123	0.0262	0.0023	0.0388	0.0379	0.1507	0.0029	0.0382	0.1299	0.0134	0.0121	0.0038	0.0021	0.0155	0.0153	0.1295	0.0325	0.1003	0.045	0.002
4	rs78840317	95709339	0.98	0.192372589028169	1.12	0.083651866997597	0.0585697456002795	0.0886673725206129	0.0067	0.0078	0.0945	0.016	0.0439	0.0149	0.0123	0.0261	0.0023	0.0388	0.0379	0.1508	0.0029	0.0382	0.13	0.0134	0.012	0.0038	0.0021	0.0155	0.0153	0.1296	0.0325	0.1003	0.045	0.002
4	rs13138560	95719989	0.98	0.192372589028169	1.12	0.083651866997597	0.0513543788114615	0.0649729111615026	0.0067	0.0078	0.0945	0.016	0.0439	0.0149	0.0122	0.0261	0.0023	0.0388	0.0379	0.1509	0.0029	0.0381	0.1302	0.0134	0.012	0.0037	0.0021	0.0155	0.0153	0.1297	0.0325	0.1004	0.045	0.0019
4	rs11945770	95723924	0.98	0.192372589028169	1.12	0.083651866997597	0.0517732148983823	0.0651093497770427	0.0067	0.0078	0.0945	0.016	0.0439	0.0149	0.0122	0.026	0.0023	0.0388	0.0378	0.151	0.0029	0.0381	0.1302	0.0134	0.012	0.0037	0.0021	0.0155	0.0153	0.1297	0.0325	0.1004	0.045	0.0019
4	rs76457873	95728668	0.98	0.192372589028169	1.12	0.083651866997597	0.054230411424547	0.0665491994679272	0.0066	0.0078	0.0944	0.0159	0.0438	0.0148	0.0122	0.026	0.0023	0.0387	0.0378	0.1511	0.0029	0.038	0.1305	0.0134	0.0121	0.0037	0.0021	0.0154	0.0153	0.1296	0.0325	0.1005	0.045	0.0019
4	rs75444407	95738715	0.98	0.192372589028169	1.12	0.083651866997597	0.0689766629451975	0.0684197657324233	0.0066	0.0077	0.0944	0.016	0.0437	0.0147	0.012	0.0259	0.0022	0.0386	0.0376	0.1514	0.0029	0.0375	0.1317	0.0133	0.0121	0.0035	0.0022	0.0152	0.0155	0.1297	0.0326	0.1009	0.0447	0.0019
4	rs72669063	95739663	0.98	0.192372589028169	1.12	0.083651866997597	0.0722561902292813	0.0686289413063837	0.0066	0.0077	0.0944	0.016	0.0437	0.0147	0.012	0.0259	0.0022	0.0386	0.0376	0.1515	0.0029	0.0374	0.1317	0.0133	0.0122	0.0035	0.0022	0.0152	0.0155	0.1298	0.0326	0.1009	0.0447	0.0019
4	rs4401454	95741658	0.98	0.192372589028169	1.12	0.083651866997597	0.0677447250171315	0.0644283606825479	0.0065	0.0077	0.0944	0.0161	0.0437	0.0147	0.0119	0.0259	0.0022	0.0385	0.0376	0.1515	0.0029	0.0374	0.1317	0.0133	0.0122	0.0035	0.0022	0.0152	0.0155	0.1298	0.0326	0.1009	0.0447	0.0019
4	rs116135067	95749110	0.98	0.192372589028169	1.12	0.083651866997597	0.073075778674329	0.0736564921435649	0.0065	0.0077	0.0944	0.0161	0.0437	0.0147	0.0119	0.0259	0.0022	0.0385	0.0376	0.1515	0.0029	0.0374	0.1319	0.0133	0.0122	0.0035	0.0022	0.0152	0.0155	0.1298	0.0326	0.1009	0.0447	0.0019
4	rs6853333	95750415	0.98	0.192372589028169	1.13	0.0699995683306186	0.0734772397943387	0.0749543415105019	0.0065	0.0077	0.0944	0.0161	0.0437	0.0147	0.0119	0.0259	0.0022	0.0385	0.0376	0.1515	0.0029	0.0374	0.1319	0.0133	0.0122	0.0035	0.0022	0.0152	0.0155	0.1298	0.0326	0.101	0.0446	0.0019
4	rs79456659	95754973	0.98	0.192372589028169	1.11	0.0992615496976265	0.0714633802998848	0.0754615745563616	0.0065	0.0077	0.0944	0.0161	0.0437	0.0147	0.0119	0.0259	0.0022	0.0385	0.0376	0.1515	0.0029	0.0373	0.132	0.0133	0.0122	0.0035	0.0021	0.0152	0.0155	0.1298	0.0327	0.101	0.0446	0.0019
4	rs1156072	95771991	0.98	0.192372589028169	1.11	0.0992615496976265	0.065854938646195	0.0700302302099865	0.0064	0.0077	0.0943	0.0161	0.0436	0.0147	0.0119	0.0259	0.0021	0.0385	0.0376	0.1515	0.0029	0.0374	0.1322	0.0132	0.0122	0.0035	0.0021	0.0152	0.0155	0.1298	0.0327	0.1012	0.0446	0.0018
4	rs11941238	95785516	0.98	0.192372589028169	1.1	0.116987187387052	0.070820819171508	0.0959064362335864	0.0061	0.0075	0.0946	0.0161	0.0433	0.0146	0.0119	0.0259	0.0018	0.0384	0.0377	0.1515	0.0029	0.0374	0.1328	0.0133	0.0123	0.0033	0.002	0.0151	0.0156	0.1299	0.0329	0.1019	0.0444	0.0016
4	rs76172175	95796896	0.98	0.192372589028169	1.1	0.116987187387052	0.0713802570448065	0.105183376293743	0.006	0.0075	0.0947	0.0161	0.0433	0.0146	0.0119	0.0259	0.0017	0.0384	0.0377	0.1515	0.0029	0.0374	0.1329	0.0133	0.0123	0.0033	0.0019	0.0151	0.0157	0.1299	0.0329	0.102	0.0444	0.0015
4	rs116646944	95798850	0.98	0.192372589028169	1.1	0.116987187387052	0.0720470050087512	0.111042965294375	0.006	0.0074	0.0947	0.0161	0.0432	0.0146	0.0118	0.0259	0.0017	0.0384	0.0377	0.1515	0.0029	0.0375	0.133	0.0133	0.0123	0.0033	0.0019	0.0151	0.0157	0.1299	0.0329	0.1021	0.0444	0.0015
4	rs77588668	95805943	0.98	0.192372589028169	1.1	0.116987187387052	0.0727388115920177	0.134115369812306	0.006	0.0074	0.0947	0.0161	0.0432	0.0145	0.0118	0.0259	0.0017	0.0383	0.0377	0.1515	0.0029	0.0375	0.133	0.0133	0.0123	0.0032	0.0019	0.0151	0.0157	0.1299	0.0329	0.1022	0.0444	0.0015
4	rs73836181	95812815	0.98	0.192372589028169	1.09	0.136985182682918	0.0654615435370256	0.1250623182738	0.006	0.0074	0.0947	0.0161	0.0432	0.0145	0.0118	0.0259	0.0017	0.0383	0.0378	0.1515	0.0029	0.0375	0.133	0.0133	0.0123	0.0032	0.0019	0.015	0.0157	0.1299	0.033	0.1022	0.0444	0.0015
4	rs13123639	95821879	0.98	0.192372589028169	1.08	0.159408631830651	0.064913385817673	0.121629979884351	0.006	0.0074	0.0947	0.0161	0.0432	0.0145	0.0118	0.0259	0.0017	0.0383	0.0378	0.1515	0.0029	0.0375	0.133	0.0133	0.0123	0.0032	0.0019	0.015	0.0157	0.1299	0.033	0.1022	0.0444	0.0015
4	rs115462293	95828976	0.98	0.192372589028169	1.06	0.212122118160079	0.0646793868642611	0.11927481260078	0.006	0.0074	0.0947	0.0161	0.0432	0.0145	0.0118	0.0259	0.0017	0.0383	0.0378	0.1515	0.0029	0.0375	0.133	0.0133	0.0123	0.0032	0.0019	0.015	0.0157	0.1299	0.033	0.1022	0.0444	0.0015
4	rs17501169	95829384	0.98	0.192372589028169	1.05	0.24269399207398	0.0646015105372477	0.119014199330991	0.006	0.0074	0.0947	0.0161	0.0432	0.0145	0.0118	0.0259	0.0017	0.0383	0.0378	0.1515	0.0029	0.0375	0.133	0.0133	0.0123	0.0032	0.0019	0.015	0.0157	0.1299	0.033	0.1022	0.0444	0.0015
4	rs72671205	95831023	0.98	0.192372589028169	1.05	0.24269399207398	0.0646209738400045	0.118580322134213	0.006	0.0074	0.0947	0.0161	0.0432	0.0145	0.0118	0.0259	0.0017	0.0383	0.0378	0.1515	0.0029	0.0375	0.133	0.0133	0.0123	0.0032	0.0019	0.015	0.0157	0.1299	0.033	0.1022	0.0444	0.0015
4	rs1859156	95834034	0.98	0.192372589028169	1.05	0.24269399207398	0.0634792222477333	0.108265370041192	0.006	0.0074	0.0948	0.0161	0.0432	0.0145	0.0118	0.0259	0.0016	0.0383	0.0378	0.1515	0.0029	0.0375	0.133	0.0133	0.0123	0.0032	0.0019	0.0151	0.0157	0.1299	0.033	0.1022	0.0445	0.0015
4	rs3775018	95843866	0.98	0.192372589028169	1.04	0.276253925711104	0.0697105214506588	0.120406618012422	0.006	0.0074	0.0949	0.016	0.0432	0.0144	0.0117	0.0258	0.0016	0.0383	0.0377	0.1514	0.0029	0.0376	0.1329	0.0133	0.0123	0.0031	0.0019	0.015	0.0157	0.1301	0.0331	0.1022	0.0446	0.0015
4	rs1296143	95846470	0.98	0.192372589028169	1.04	0.276253925711104	0.0671242086990668	0.128709003578474	0.006	0.0074	0.095	0.0159	0.0432	0.0143	0.0117	0.0258	0.0016	0.0382	0.0377	0.1514	0.003	0.0377	0.1328	0.0132	0.0123	0.003	0.0019	0.015	0.0157	0.1303	0.0333	0.1022	0.0447	0.0015
4	rs62316217	95851009	0.98	0.192372589028169	1.04	0.276253925711104	0.069894777891312	0.144984041816676	0.0059	0.0073	0.0951	0.0158	0.0432	0.0143	0.0117	0.0258	0.0016	0.0381	0.0377	0.1514	0.003	0.0377	0.1327	0.0132	0.0123	0.003	0.0019	0.015	0.0157	0.1304	0.0334	0.1022	0.0448	0.0015
4	rs62316219	95853112	0.98	0.192372589028169	1.04	0.276253925711104	0.0697105214506588	0.142191606047138	0.0059	0.0073	0.095	0.0158	0.0432	0.0142	0.0117	0.0258	0.0016	0.0382	0.0377	0.1514	0.003	0.0377	0.1327	0.0132	0.0123	0.003	0.0019	0.015	0.0157	0.1304	0.0334	0.1022	0.0448	0.0015
4	rs10021303	95856681	0.98	0.192372589028169	1.04	0.276253925711104	0.0616688618011779	0.137398387147485	0.0059	0.0073	0.095	0.0158	0.0432	0.0142	0.0117	0.0258	0.0016	0.0382	0.0377	0.1514	0.003	0.0377	0.1327	0.0132	0.0123	0.003	0.0019	0.015	0.0157	0.1304	0.0334	0.1022	0.0448	0.0015
4	rs7657460	95857301	0.98	0.192372589028169	1.04	0.276253925711104	0.075851177000182	0.19863675037244	0.0059	0.0073	0.095	0.0158	0.0432	0.0142	0.0116	0.0257	0.0015	0.0382	0.0377	0.1515	0.003	0.0377	0.1325	0.0132	0.0123	0.003	0.0018	0.015	0.0157	0.1308	0.0334	0.1022	0.0448	0.0015
4	rs13110508	95867546	0.99	0.165458971998582	1.04	0.276253925711104	0.0687129024867339	0.196970848547838	0.006	0.0074	0.0947	0.0158	0.0433	0.0139	0.0115	0.0257	0.0011	0.0385	0.0379	0.1517	0.003	0.038	0.132	0.013	0.0123	0.0029	0.0015	0.0148	0.0156	0.132	0.0335	0.1021	0.045	0.0015
4	rs35247579	95870064	0.99	0.165458971998582	1.04	0.276253925711104	0.0689563502611	0.200098280091816	0.006	0.0074	0.0946	0.0158	0.0434	0.0139	0.0115	0.0257	0.0011	0.0385	0.0379	0.1517	0.003	0.038	0.132	0.013	0.0123	0.0029	0.0015	0.0149	0.0156	0.132	0.0335	0.1021	0.0451	0.0015
4	rs3796418	95877982	0.98	0.192372589028169	1.04	0.276253925711104	0.0709242028123907	0.231158818895089	0.006	0.0073	0.0946	0.0158	0.0434	0.0139	0.0115	0.0257	0.0011	0.0384	0.0379	0.1517	0.0031	0.038	0.132	0.013	0.0123	0.0029	0.0015	0.0149	0.0156	0.1319	0.0336	0.102	0.0451	0.0015
4	rs1867543	95897750	0.98	0.192372589028169	1.04	0.276253925711104	0.0620281731147233	0.241758495810501	0.0065	0.007	0.0936	0.0151	0.0439	0.013	0.0118	0.0276	0.0011	0.038	0.0385	0.1504	0.0036	0.04	0.1287	0.0128	0.0128	0.0031	0.0019	0.0154	0.0159	0.1311	0.0357	0.0991	0.0455	0.0022
4	rs17343504	95901481	0.98	0.192372589028169	1.03	0.312927433563081	0.0523295838799215	0.249919729101347	0.0066	0.007	0.0936	0.0151	0.0439	0.013	0.0118	0.0276	0.0011	0.0381	0.0385	0.1504	0.0036	0.04	0.1287	0.0128	0.0128	0.0031	0.002	0.0155	0.0159	0.1311	0.0357	0.099	0.0456	0.0022
4	rs1444922	95912221	0.98	0.192372589028169	1.03	0.312927433563081	0.0454355093937744	0.224829647859156	0.0066	0.007	0.0936	0.0151	0.0439	0.013	0.0118	0.0276	0.0011	0.0381	0.0385	0.1504	0.0036	0.0401	0.1286	0.0128	0.0128	0.0031	0.002	0.0154	0.0159	0.131	0.0357	0.099	0.0456	0.0022
4	rs76407983	95918637	0.98	0.192372589028169	1.03	0.312927433563081	0.043600369290083	0.220606109694163	0.0067	0.0071	0.0936	0.0151	0.0439	0.013	0.0118	0.0276	0.0011	0.038	0.0385	0.1504	0.0036	0.04	0.1287	0.0128	0.0128	0.0031	0.002	0.0154	0.0159	0.1311	0.0357	0.099	0.0456	0.0023
4	rs116775352	95931529	0.98	0.192372589028169	1.03	0.312927433563081	0.0408648604026789	0.191589483714304	0.0069	0.0071	0.0935	0.0151	0.0439	0.013	0.0119	0.0275	0.0012	0.038	0.0385	0.1504	0.0036	0.0401	0.1288	0.0128	0.0127	0.0032	0.002	0.0153	0.0159	0.1311	0.0356	0.099	0.0457	0.0023
4	rs6840826	95931754	0.98	0.192372589028169	1.03	0.312927433563081	0.0407362552958357	0.189943862760681	0.0069	0.0071	0.0935	0.0151	0.0439	0.013	0.0119	0.0275	0.0012	0.038	0.0385	0.1504	0.0036	0.0401	0.1288	0.0128	0.0127	0.0032	0.002	0.0153	0.0159	0.1311	0.0356	0.099	0.0457	0.0023
4	rs56108757	95940358	0.98	0.192372589028169	1.02	0.35283343175317	0.0411804014206721	0.184120783360023	0.007	0.0071	0.0935	0.0151	0.0439	0.013	0.0119	0.0275	0.0012	0.038	0.0385	0.1503	0.0037	0.0401	0.1287	0.0128	0.0127	0.0032	0.002	0.0153	0.0159	0.1311	0.0356	0.0989	0.0457	0.0023
4	rs115223606	95952607	0.98	0.192372589028169	1.02	0.35283343175317	0.0419037483813502	0.178963540689277	0.0071	0.0071	0.0934	0.0151	0.0439	0.013	0.012	0.0275	0.0012	0.038	0.0385	0.1502	0.0037	0.0401	0.1287	0.0128	0.0127	0.0033	0.0021	0.0153	0.0159	0.131	0.0356	0.0988	0.0458	0.0024
4	rs17022918	95955095	0.98	0.192372589028169	1.02	0.35283343175317	0.0424005666927701	0.177556673590992	0.0071	0.0071	0.0934	0.0151	0.0439	0.013	0.012	0.0275	0.0012	0.038	0.0385	0.1502	0.0037	0.0401	0.1287	0.0128	0.0127	0.0033	0.0021	0.0153	0.0159	0.1311	0.0356	0.0988	0.0458	0.0024
4	rs17411701	95960227	0.98	0.192372589028169	1.02	0.35283343175317	0.0447013485295752	0.178058685953681	0.0071	0.0071	0.0934	0.0151	0.0439	0.013	0.0121	0.0275	0.0012	0.0379	0.0385	0.1502	0.0038	0.0401	0.1286	0.0128	0.0127	0.0033	0.0021	0.0153	0.0159	0.131	0.0356	0.0987	0.0458	0.0024
4	rs111602163	95988723	0.98	0.192372589028169	1.02	0.35283343175317	0.0378817712649095	0.165951115140525	0.0071	0.0072	0.0933	0.015	0.0439	0.013	0.0125	0.0274	0.0012	0.0379	0.0384	0.1501	0.0039	0.04	0.1285	0.0129	0.013	0.0032	0.0022	0.0155	0.0159	0.1311	0.0356	0.0981	0.0455	0.0024
4	rs62316253	95991368	0.98	0.192372589028169	1.02	0.35283343175317	0.0377055531960625	0.165853107349619	0.0071	0.0072	0.0933	0.015	0.0439	0.0131	0.0126	0.0274	0.0012	0.0379	0.0384	0.1501	0.0039	0.04	0.1285	0.0129	0.013	0.0032	0.0022	0.0155	0.0159	0.1312	0.0356	0.0981	0.0455	0.0024
4	rs1863652	95991417	0.98	0.192372589028169	1.02	0.35283343175317	0.0377055531960625	0.165657152777155	0.0071	0.0072	0.0933	0.015	0.0439	0.0131	0.0126	0.0274	0.0012	0.0379	0.0384	0.1501	0.0039	0.04	0.1285	0.0129	0.013	0.0032	0.0022	0.0155	0.0159	0.1312	0.0356	0.0981	0.0455	0.0024
4	Affx-25187750	95999816	0.98	0.192372589028169	1.02	0.35283343175317	0.0364614239783621	0.164971953040269	0.0071	0.0072	0.0931	0.015	0.0439	0.0131	0.0126	0.0274	0.0012	0.0379	0.0385	0.15	0.0039	0.0401	0.1284	0.0129	0.013	0.0031	0.0023	0.0155	0.0159	0.131	0.0355	0.0984	0.0455	0.0025
4	rs72671298	96000693	0.98	0.192372589028169	1.02	0.35283343175317	0.0360924934517613	0.165167622530946	0.0071	0.0072	0.0931	0.015	0.044	0.0131	0.0126	0.0274	0.0012	0.038	0.0385	0.1499	0.0039	0.0401	0.1284	0.0129	0.013	0.0031	0.0023	0.0155	0.0159	0.131	0.0355	0.0984	0.0455	0.0025
4	rs74601626	96002763	0.98	0.192372589028169	1.02	0.35283343175317	0.0373144956348264	0.16624526045563	0.0071	0.0072	0.093	0.015	0.0439	0.0131	0.0126	0.0274	0.0011	0.038	0.0386	0.1498	0.0038	0.0401	0.1283	0.0129	0.0131	0.0031	0.0023	0.0155	0.0159	0.1311	0.0355	0.0985	0.0455	0.0024
4	rs6532530	96007434	0.98	0.192372589028169	1.02	0.35283343175317	0.0356610182532055	0.164580858810211	0.0072	0.0072	0.0929	0.015	0.0439	0.0131	0.0127	0.0274	0.0011	0.038	0.0387	0.1497	0.0038	0.0401	0.1283	0.0129	0.0131	0.0031	0.0023	0.0155	0.016	0.1311	0.0355	0.0987	0.0454	0.0025
4	rs78504569	96012638	0.98	0.192372589028169	1.02	0.35283343175317	0.0351815194160741	0.159429859138045	0.0071	0.0072	0.0928	0.0151	0.0439	0.0131	0.0127	0.0273	0.0011	0.038	0.0386	0.1495	0.0038	0.0402	0.1282	0.0129	0.0133	0.0031	0.0023	0.0155	0.0161	0.131	0.0355	0.0991	0.0454	0.0025
4	rs723367	96015307	0.97	0.222305343836028	1.02	0.35283343175317	0.0352331397171212	0.157308779897678	0.007	0.0072	0.0928	0.0151	0.0439	0.0131	0.0128	0.0273	0.0011	0.0379	0.0386	0.1494	0.0038	0.0402	0.1282	0.0128	0.0134	0.003	0.0023	0.0155	0.0161	0.131	0.0355	0.0993	0.0453	0.0025
4	rs6846028	96016762	0.97	0.222305343836028	1.02	0.35283343175317	0.0348088445610157	0.15300179864157	0.0071	0.0072	0.0928	0.0151	0.0438	0.0132	0.0128	0.0273	0.0011	0.038	0.0386	0.1493	0.0038	0.0402	0.1282	0.0128	0.0134	0.0031	0.0024	0.0155	0.0161	0.1309	0.0355	0.0993	0.0453	0.0025
4	rs17023047	96036691	0.97	0.222305343836028	1.02	0.35283343175317	0.0690579527246044	0.0732259513449364	0.0072	0.0073	0.093	0.017	0.0445	0.0138	0.0136	0.0273	0.0011	0.0373	0.0386	0.1477	0.0038	0.041	0.1256	0.0147	0.0138	0.0028	0.0024	0.0155	0.0158	0.1303	0.0355	0.0972	0.0457	0.0025
4	rs3796442	96054027	0.97	0.222305343836028	1.02	0.35283343175317	0.0741353186354625	0.069398192197637	0.0072	0.0073	0.0931	0.0171	0.0445	0.0139	0.0136	0.0273	0.0011	0.0373	0.0386	0.1476	0.0038	0.0411	0.1254	0.0148	0.0138	0.0028	0.0024	0.0155	0.0158	0.1303	0.0355	0.0971	0.0457	0.0025
4	rs72672729	96068809	0.97	0.222305343836028	1.02	0.35283343175317	0.0586244870756713	0.0700302302099865	0.0073	0.0073	0.0931	0.0172	0.0446	0.0139	0.0138	0.0273	0.0011	0.0373	0.0387	0.1476	0.0038	0.0411	0.125	0.0149	0.014	0.0028	0.0023	0.0155	0.0158	0.1301	0.0355	0.0971	0.0458	0.0025
4	rs1970801	96070525	0.97	0.222305343836028	1.02	0.35283343175317	0.0592105096439085	0.0691880425746781	0.0072	0.0073	0.0931	0.0172	0.0446	0.0139	0.0138	0.0273	0.0011	0.0373	0.0387	0.1476	0.0038	0.0411	0.125	0.0149	0.014	0.0028	0.0023	0.0154	0.0158	0.1301	0.0355	0.0971	0.0458	0.0025
4	rs1434536	96075965	0.97	0.222305343836028	1.03	0.312927433563081	0.0589536489995451	0.0717272723099275	0.0071	0.0073	0.0934	0.0171	0.0446	0.0139	0.0137	0.0273	0.0012	0.0373	0.0387	0.1476	0.0038	0.0411	0.125	0.0147	0.0139	0.0028	0.0023	0.0154	0.0158	0.1301	0.0354	0.0972	0.0458	0.0025
4	rs1865380	96080762	0.97	0.222305343836028	1.03	0.312927433563081	0.0586062361460253	0.0675857287633521	0.0071	0.0073	0.0934	0.0172	0.0445	0.0139	0.0136	0.0273	0.0011	0.0374	0.0387	0.1477	0.0037	0.0413	0.1249	0.0147	0.0138	0.0028	0.0023	0.0154	0.0158	0.1302	0.0354	0.0971	0.0459	0.0025
4	rs975608	96087865	0.97	0.222305343836028	1.03	0.312927433563081	0.0606178421753617	0.072939502508463	0.0071	0.0074	0.0934	0.0172	0.0444	0.0139	0.0135	0.0274	0.0012	0.0374	0.0387	0.1477	0.0037	0.0413	0.1248	0.0146	0.0138	0.0028	0.0023	0.0154	0.0158	0.1303	0.0355	0.0972	0.0459	0.0025
4	rs34585936	96091414	0.97	0.222305343836028	1.03	0.312927433563081	0.0606365057528239	0.0717983474156534	0.0071	0.0074	0.0934	0.0172	0.0444	0.0139	0.0135	0.0273	0.0012	0.0375	0.0387	0.1477	0.0037	0.0413	0.1248	0.0146	0.0138	0.0028	0.0023	0.0153	0.0158	0.1303	0.0355	0.0972	0.0459	0.0025
4	rs2241743	96091524	0.97	0.222305343836028	1.03	0.312927433563081	0.0601524870157528	0.0722254091778441	0.0071	0.0073	0.0934	0.0172	0.0444	0.0139	0.0136	0.0273	0.0011	0.0375	0.0387	0.1477	0.0037	0.0413	0.1248	0.0146	0.0138	0.0028	0.0022	0.0153	0.0158	0.1303	0.0355	0.0972	0.0459	0.0025
4	rs17415720	96103056	0.97	0.222305343836028	1.03	0.312927433563081	0.053677760899534	0.0678632666738902	0.0072	0.0074	0.0932	0.0172	0.0444	0.0139	0.0136	0.0273	0.0012	0.0375	0.0386	0.1476	0.0039	0.0414	0.1245	0.0146	0.0139	0.0028	0.0023	0.0154	0.0158	0.1303	0.0355	0.097	0.0457	0.0025
4	rs2289043	96106322	0.97	0.222305343836028	1.05	0.24269399207398	0.0480855279805283	0.065519386739129	0.0072	0.0074	0.0931	0.0172	0.0444	0.0139	0.0137	0.0274	0.0013	0.0376	0.0386	0.1474	0.0039	0.0414	0.1244	0.0147	0.0139	0.0029	0.0023	0.0154	0.0159	0.1302	0.0355	0.0971	0.0456	0.0026
4	rs59169589	96116166	0.97	0.222305343836028	1.06	0.212122118160079	0.0375029299325781	0.0835388748898197	0.0074	0.0075	0.0929	0.017	0.0445	0.0141	0.0139	0.0273	0.0015	0.0378	0.0386	0.1472	0.0041	0.0415	0.1239	0.0148	0.0142	0.0032	0.0025	0.0153	0.016	0.1286	0.0356	0.0967	0.0457	0.0027
4	rs115331401	96117112	0.98	0.192372589028169	1.06	0.212122118160079	0.035039834863048	0.0814321838693286	0.0074	0.0075	0.0928	0.017	0.0445	0.0142	0.014	0.0273	0.0015	0.0379	0.0387	0.1471	0.0041	0.0416	0.1237	0.0149	0.0142	0.0032	0.0025	0.0153	0.016	0.1285	0.0357	0.0966	0.0456	0.0027
4	rs11737434	96122615	0.97	0.222305343836028	1.06	0.212122118160079	0.0160221810903095	0.0642925244573774	0.0079	0.0078	0.0919	0.0167	0.0449	0.0147	0.0148	0.0278	0.0022	0.0388	0.0394	0.145	0.0044	0.0424	0.1216	0.0155	0.0145	0.0037	0.0029	0.0153	0.0164	0.127	0.036	0.0946	0.0453	0.0032
4	rs3775044	96126968	0.97	0.222305343836028	1.06	0.212122118160079	0.0140288713344965	0.0797180226008069	0.0081	0.0079	0.0909	0.0167	0.0457	0.0149	0.0156	0.0284	0.0024	0.0389	0.0396	0.1433	0.0046	0.0429	0.1201	0.0155	0.0147	0.004	0.003	0.0154	0.0169	0.1269	0.0362	0.0928	0.0457	0.0035
4	rs75083968	96127609	0.97	0.222305343836028	1.06	0.212122118160079	0.0141691207369985	0.0806105214512356	0.0081	0.0079	0.0908	0.0167	0.0457	0.0149	0.0156	0.0284	0.0025	0.0389	0.0396	0.1433	0.0047	0.0429	0.1201	0.0155	0.0147	0.004	0.003	0.0154	0.0169	0.1269	0.0362	0.0928	0.0456	0.0035
4	rs9307155	96129521	0.97	0.222305343836028	1.06	0.212122118160079	0.0151942694535809	0.084220632096698	0.0081	0.0079	0.0906	0.0167	0.0458	0.0148	0.0157	0.0284	0.0025	0.0389	0.0396	0.1432	0.0049	0.0429	0.1201	0.0156	0.0147	0.004	0.003	0.0154	0.017	0.1268	0.0362	0.0927	0.0456	0.0035
4	rs17023246	96134022	0.97	0.222305343836028	1.06	0.212122118160079	0.0166173898660925	0.0943136355729378	0.0083	0.0079	0.0904	0.0167	0.0458	0.0148	0.0159	0.0285	0.0025	0.0389	0.0396	0.1428	0.005	0.0432	0.1198	0.0156	0.0146	0.0041	0.003	0.0154	0.017	0.1266	0.0364	0.0925	0.0456	0.0035
4	rs2571038	96135553	0.97	0.222305343836028	1.06	0.212122118160079	0.0171051259375291	0.100259127938522	0.0083	0.0078	0.0903	0.0167	0.0458	0.0148	0.0159	0.0286	0.0025	0.0389	0.0396	0.1427	0.005	0.0433	0.1197	0.0156	0.0146	0.0041	0.003	0.0154	0.017	0.1264	0.0366	0.0925	0.0457	0.0036
4	rs113591942	96147343	0.97	0.222305343836028	1.07	0.184406357471863	0.0196086644612341	0.119448674213855	0.0084	0.0078	0.0901	0.0167	0.0458	0.0146	0.016	0.0286	0.0026	0.039	0.0397	0.1422	0.0051	0.0434	0.1196	0.0156	0.0145	0.0042	0.0031	0.0154	0.0171	0.1262	0.0368	0.0924	0.0458	0.0036
4	rs6850673	96147860	0.97	0.222305343836028	1.09	0.136985182682918	0.0197195142996301	0.119970831647177	0.0084	0.0079	0.0901	0.0167	0.0458	0.0146	0.016	0.0286	0.0026	0.0391	0.0397	0.1422	0.0051	0.0434	0.1196	0.0156	0.0145	0.0042	0.0031	0.0153	0.0171	0.1262	0.0368	0.0924	0.0458	0.0036
4	rs17351561	96151907	0.97	0.222305343836028	1.09	0.136985182682918	0.0204029490002265	0.123914232541766	0.0084	0.0079	0.09	0.0166	0.0459	0.0146	0.016	0.0287	0.0026	0.0391	0.0397	0.1421	0.0051	0.0435	0.1195	0.0156	0.0145	0.0043	0.0031	0.0153	0.0171	0.1261	0.0368	0.0924	0.0458	0.0036
4	rs12643654	96159817	0.97	0.222305343836028	1.09	0.136985182682918	0.0217567594704145	0.134296993550187	0.0085	0.0079	0.0898	0.0166	0.0459	0.0146	0.0161	0.0288	0.0026	0.0392	0.0397	0.1417	0.0052	0.0436	0.1194	0.0156	0.0145	0.0043	0.0031	0.0153	0.0171	0.1258	0.0369	0.0924	0.0458	0.0037
4	rs4699413	96161724	0.97	0.222305343836028	1.1	0.116987187387052	0.0244267311696001	0.142469961976645	0.0085	0.0079	0.0897	0.0166	0.0459	0.0143	0.0161	0.0289	0.0026	0.0392	0.0397	0.1415	0.0052	0.0437	0.1194	0.0156	0.0145	0.0044	0.0031	0.0153	0.0172	0.1257	0.037	0.0925	0.0458	0.0037
4	rs35779969	96165594	0.97	0.222305343836028	1.1	0.116987187387052	0.024317231963293	0.145544887728679	0.0085	0.0078	0.0898	0.0166	0.0459	0.0144	0.0161	0.0289	0.0026	0.0393	0.0397	0.1415	0.0052	0.0436	0.1194	0.0156	0.0145	0.0044	0.0031	0.0153	0.0171	0.1259	0.037	0.0925	0.0457	0.0037
4	rs17430569	96166989	0.97	0.222305343836028	1.1	0.116987187387052	0.0267127141664968	0.172563627757535	0.0085	0.0078	0.0898	0.0166	0.0459	0.0144	0.0161	0.0289	0.0026	0.0394	0.0397	0.1414	0.0052	0.0436	0.1193	0.0156	0.0145	0.0044	0.0031	0.0153	0.0171	0.1258	0.037	0.0925	0.0457	0.0037
4	rs75831158	96171179	0.97	0.222305343836028	1.11	0.0992615496976265	0.0362502878404379	0.213732330589478	0.0085	0.0078	0.0897	0.0166	0.0458	0.0144	0.0162	0.0289	0.0026	0.0395	0.0398	0.1413	0.0052	0.0438	0.119	0.0156	0.0145	0.0045	0.0031	0.0153	0.0172	0.1257	0.0369	0.0923	0.0459	0.0037
4	rs34875919	96171681	0.98	0.192372589028169	1.11	0.0992615496976265	0.0360793654746402	0.209472802260954	0.0085	0.0078	0.0897	0.0166	0.0459	0.0144	0.0162	0.0289	0.0026	0.0396	0.0398	0.1412	0.0052	0.0438	0.119	0.0156	0.0145	0.0045	0.0032	0.0153	0.0172	0.1257	0.0369	0.0923	0.0459	0.0037
4	rs6838035	96179750	0.98	0.192372589028169	1.11	0.0992615496976265	0.0631910785284134	0.252170644269592	0.0086	0.0078	0.0893	0.0165	0.046	0.0144	0.0163	0.029	0.0027	0.0398	0.0399	0.1406	0.0053	0.044	0.1186	0.0156	0.0144	0.0045	0.0032	0.0154	0.0172	0.1255	0.0369	0.0923	0.0459	0.0037
4	rs79015494	96182188	0.99	0.165458971998582	1.11	0.0992615496976265	0.0161251919883978	0.242760004644919	0.0094	0.0077	0.0859	0.016	0.0469	0.0154	0.0178	0.0297	0.0031	0.0416	0.0413	0.1355	0.0055	0.0452	0.1152	0.0163	0.0146	0.0051	0.0035	0.0159	0.0182	0.1244	0.0372	0.0925	0.046	0.004
4	rs6532538	96186312	0.98	0.192372589028169	1.11	0.0992615496976265	0.0408505571975941	0.505292519861458	0.0106	0.0074	0.0828	0.0158	0.0477	0.0157	0.019	0.0303	0.0036	0.0443	0.0427	0.1282	0.0059	0.0465	0.1118	0.0165	0.0149	0.0057	0.004	0.017	0.0191	0.1221	0.0371	0.0943	0.046	0.0043
4	rs79399430	96198186	0.98	0.192372589028169	1.11	0.0992615496976265	0.0552242204588166	0.5619797142205	0.0108	0.0074	0.0828	0.0157	0.0475	0.0158	0.019	0.0302	0.0036	0.0446	0.0428	0.1275	0.006	0.0464	0.1117	0.0164	0.0151	0.0058	0.004	0.017	0.0193	0.1222	0.037	0.0942	0.0461	0.0045
4	rs11097465	96204556	0.98	0.192372589028169	1.11	0.0992615496976265	0.0508216010727454	0.545671271727352	0.0109	0.0074	0.0828	0.0156	0.0473	0.0158	0.019	0.0301	0.0037	0.0447	0.0429	0.1272	0.006	0.0463	0.1116	0.0164	0.0152	0.0058	0.004	0.017	0.0194	0.1223	0.0371	0.0943	0.0462	0.0047
4	rs17023443	96205692	0.98	0.192372589028169	1.12	0.083651866997597	0.0514881576188338	0.551421968112584	0.0109	0.0074	0.0827	0.0156	0.0473	0.0159	0.0189	0.0301	0.0037	0.0447	0.0429	0.1272	0.006	0.0463	0.1116	0.0164	0.0152	0.0058	0.004	0.017	0.0194	0.1223	0.037	0.0943	0.0461	0.0047
4	rs4504262	96209804	0.98	0.192372589028169	1.12	0.083651866997597	0.0481654869047464	0.541472894597632	0.0109	0.0074	0.0825	0.0156	0.0474	0.0159	0.0189	0.0301	0.0037	0.0446	0.0429	0.1273	0.006	0.0463	0.1117	0.0164	0.0152	0.0058	0.004	0.017	0.0194	0.1223	0.037	0.0943	0.0461	0.0047
4	rs10003604	96211945	0.98	0.192372589028169	1.12	0.083651866997597	0.049148235481177	0.535190432221631	0.011	0.0074	0.0826	0.0156	0.0473	0.0159	0.0189	0.0301	0.0037	0.0446	0.0428	0.1272	0.006	0.0463	0.1115	0.0164	0.0151	0.0058	0.004	0.0171	0.0195	0.1223	0.037	0.0946	0.0462	0.0047
4	rs17023470	96213821	0.98	0.192372589028169	1.11	0.0992615496976265	0.0681873589274764	0.45578879066915	0.0118	0.0065	0.0833	0.0157	0.0472	0.0165	0.019	0.0278	0.0044	0.0464	0.0437	0.1269	0.0063	0.0457	0.109	0.0154	0.0151	0.006	0.0042	0.0186	0.0185	0.1238	0.0358	0.0952	0.0452	0.0052
4	rs6831808	96213928	0.98	0.192372589028169	1.11	0.0992615496976265	0.0609169155715414	0.44751358018524	0.0119	0.0065	0.0834	0.0157	0.0472	0.0166	0.019	0.0275	0.0045	0.0466	0.0436	0.127	0.0064	0.0457	0.109	0.0153	0.015	0.0061	0.0042	0.0187	0.0185	0.124	0.0357	0.0952	0.0452	0.0053
4	rs17432897	96216322	0.97	0.222305343836028	1.11	0.0992615496976265	0.0617632838421111	0.464641543498737	0.0126	0.0065	0.0825	0.015	0.0464	0.0166	0.0179	0.0265	0.0049	0.0466	0.0424	0.1309	0.0066	0.0459	0.1067	0.0147	0.0147	0.006	0.0045	0.0195	0.0174	0.1266	0.035	0.0976	0.044	0.0059
4	rs34023736	96232835	0.97	0.222305343836028	1.11	0.0992615496976265	0.0911568306456518	0.446714884562489	0.0128	0.0065	0.0834	0.0147	0.0462	0.0172	0.0179	0.0257	0.0052	0.0471	0.042	0.1326	0.0067	0.0458	0.106	0.0144	0.0144	0.006	0.0045	0.0196	0.0165	0.1273	0.0346	0.0978	0.0431	0.0061
4	rs115069500	96234999	0.97	0.222305343836028	1.11	0.0992615496976265	0.0919365449113734	0.446049593859818	0.0128	0.0065	0.0834	0.0147	0.0462	0.0173	0.0179	0.0256	0.0052	0.0471	0.042	0.1325	0.0067	0.0458	0.106	0.0144	0.0144	0.006	0.0045	0.0196	0.0165	0.1273	0.0346	0.0979	0.0431	0.006
4	rs17368012	96238431	0.97	0.222305343836028	1.11	0.0992615496976265	0.0966023515963167	0.452714285927373	0.0129	0.0065	0.0834	0.0147	0.0462	0.0173	0.0179	0.0256	0.0052	0.0471	0.0421	0.1326	0.0067	0.0458	0.1059	0.0143	0.0144	0.006	0.0045	0.0196	0.0165	0.1273	0.0346	0.0979	0.043	0.0061
4	rs10002089	96246461	0.97	0.222305343836028	1.12	0.083651866997597	0.102326123477834	0.464910504297414	0.0129	0.0065	0.0834	0.0146	0.0461	0.0174	0.0179	0.0255	0.0053	0.0471	0.0421	0.1327	0.0067	0.0459	0.1058	0.0143	0.0144	0.006	0.0045	0.0196	0.0165	0.1274	0.0346	0.098	0.043	0.0061
4	rs114231418	96248893	0.97	0.222305343836028	1.12	0.083651866997597	0.104086176307743	0.46598675417781	0.0129	0.0065	0.0834	0.0146	0.0461	0.0174	0.0179	0.0255	0.0053	0.0471	0.0421	0.1327	0.0067	0.0458	0.1059	0.0143	0.0144	0.0061	0.0045	0.0196	0.0165	0.1274	0.0346	0.098	0.0429	0.0061
4	rs76788450	96251005	0.97	0.222305343836028	1.13	0.0699995683306186	0.105544982849371	0.470972842561593	0.0129	0.0065	0.0834	0.0146	0.0461	0.0174	0.0179	0.0255	0.0053	0.0471	0.0421	0.1327	0.0067	0.0458	0.1059	0.0143	0.0144	0.0061	0.0045	0.0196	0.0165	0.1274	0.0346	0.098	0.0429	0.0061
4	rs1843018	96256673	0.97	0.222305343836028	1.14	0.0581452072437857	0.109070513967327	0.505979680037413	0.013	0.0065	0.0835	0.0146	0.0461	0.0175	0.018	0.0255	0.0053	0.0471	0.042	0.1326	0.0067	0.0457	0.1059	0.0143	0.0144	0.0061	0.0045	0.0196	0.0165	0.1274	0.0346	0.098	0.0429	0.0061
4	rs17434916	96257107	0.97	0.222305343836028	1.14	0.0581452072437857	0.11408803780008	0.511899009041047	0.013	0.0065	0.0835	0.0146	0.0461	0.0175	0.018	0.0255	0.0053	0.0471	0.042	0.1326	0.0067	0.0457	0.1059	0.0143	0.0143	0.0061	0.0044	0.0196	0.0165	0.1274	0.0349	0.098	0.0429	0.0061
4	rs76162700	96257259	0.96	0.255413023536062	1.14	0.0581452072437857	0.119015460097216	0.50831779514886	0.013	0.0065	0.0836	0.0146	0.0461	0.0174	0.0181	0.0254	0.0053	0.0471	0.042	0.1326	0.0067	0.0458	0.106	0.0142	0.0144	0.006	0.0044	0.0197	0.0164	0.1273	0.0349	0.0979	0.0429	0.0061
4	rs10020354	96257575	0.96	0.255413023536062	1.14	0.0581452072437857	0.123512658006409	0.51493422289676	0.013	0.0065	0.0836	0.0147	0.046	0.0175	0.0181	0.0255	0.0053	0.047	0.0418	0.1327	0.0068	0.0459	0.106	0.0143	0.0144	0.006	0.0044	0.0196	0.0164	0.1274	0.0348	0.0979	0.0427	0.0062
4	rs72659904	96277517	0.96	0.255413023536062	1.15	0.047929882429645	0.124365381547338	0.499940832275283	0.013	0.0066	0.0843	0.0146	0.0459	0.0173	0.0179	0.0254	0.0053	0.0472	0.0419	0.1325	0.0067	0.0459	0.106	0.0141	0.0144	0.006	0.0043	0.0196	0.0163	0.1278	0.0345	0.0978	0.0427	0.0061
4	rs72659907	96279263	0.96	0.255413023536062	1.15	0.047929882429645	0.121672485041785	0.491872410212389	0.013	0.0067	0.0843	0.0146	0.046	0.0173	0.0179	0.0254	0.0053	0.0472	0.0419	0.1319	0.0067	0.0459	0.1061	0.0141	0.0144	0.006	0.0043	0.0196	0.0163	0.1281	0.0345	0.0979	0.0427	0.0061
4	rs2621457	96295033	0.96	0.255413023536062	1.17	0.0317925650317571	0.117301909539417	0.607994716606952	0.0129	0.0067	0.0857	0.0145	0.0458	0.0171	0.0175	0.0248	0.0052	0.0477	0.0428	0.1326	0.0068	0.0456	0.1069	0.0139	0.0147	0.0059	0.0042	0.02	0.0158	0.1281	0.0334	0.0975	0.0428	0.006
4	rs7654773	96301164	0.96	0.255413023536062	1.17	0.0317925650317571	0.121934336499583	0.57797838268751	0.0128	0.0069	0.0867	0.0143	0.0456	0.0177	0.0174	0.024	0.0051	0.0476	0.0432	0.1332	0.0067	0.0453	0.1064	0.0137	0.0147	0.0057	0.0042	0.0202	0.0155	0.1276	0.0341	0.0973	0.043	0.0058
4	rs6532553	96302813	0.95	0.291843936447983	1.17	0.0317925650317571	0.115575387819427	0.588942040111082	0.0127	0.0069	0.0869	0.0143	0.0456	0.0178	0.0173	0.0238	0.005	0.0474	0.0432	0.1335	0.0066	0.0453	0.1065	0.0137	0.0147	0.0056	0.0042	0.0203	0.0154	0.1277	0.0341	0.0974	0.0431	0.0058
4	rs17437749	96306643	0.95	0.291843936447983	1.17	0.0317925650317571	0.124719277112503	0.668491073109832	0.0126	0.0069	0.0873	0.0143	0.0457	0.0179	0.0174	0.0237	0.005	0.0471	0.0431	0.1336	0.0066	0.0452	0.1066	0.0137	0.0147	0.0055	0.0041	0.0203	0.0153	0.1277	0.0342	0.0975	0.043	0.0057
4	rs6830741	96307151	0.95	0.291843936447983	1.17	0.0317925650317571	0.130434547288052	0.739727982529079	0.0126	0.0069	0.0873	0.0143	0.0457	0.0179	0.0174	0.0237	0.005	0.0471	0.0431	0.1335	0.0066	0.0452	0.1067	0.0137	0.0147	0.0055	0.0041	0.0203	0.0153	0.1278	0.0343	0.0975	0.043	0.0057
4	rs35019760	96311152	0.95	0.291843936447983	1.17	0.0317925650317571	0.117728870799041	0.665993033929119	0.0126	0.0069	0.0875	0.0144	0.0457	0.0178	0.0173	0.0237	0.0049	0.0473	0.0431	0.1335	0.0066	0.0452	0.1066	0.0137	0.0147	0.0055	0.0041	0.0204	0.0152	0.1277	0.0343	0.0974	0.0431	0.0057
4	rs10856913	96314801	0.95	0.291843936447983	1.17	0.0317925650317571	0.0610668173845888	0.614329465855539	0.0118	0.0072	0.0881	0.015	0.0443	0.0181	0.0171	0.0225	0.0044	0.0461	0.0423	0.1363	0.0062	0.0449	0.107	0.0146	0.0148	0.005	0.004	0.0208	0.0148	0.1298	0.0343	0.0973	0.0433	0.0051
4	rs7679033	96314874	0.95	0.291843936447983	1.16	0.0391967480014609	0.0575000508079335	0.57442947503491	0.0117	0.0071	0.0882	0.0151	0.0442	0.0181	0.017	0.0225	0.0044	0.0461	0.0422	0.1363	0.0062	0.0449	0.107	0.0146	0.0148	0.0051	0.004	0.0209	0.0148	0.13	0.0345	0.0971	0.0434	0.005
4	rs6832475	96315706	0.95	0.291843936447983	1.16	0.0391967480014609	0.0314463596813397	0.42214573989048	0.0111	0.007	0.0883	0.0157	0.0439	0.0184	0.0167	0.0223	0.0043	0.0458	0.0419	0.1368	0.0062	0.0445	0.1067	0.0153	0.0154	0.0049	0.0038	0.0209	0.015	0.1303	0.0345	0.0981	0.0426	0.0048
4	rs9998674	96316032	0.95	0.291843936447983	1.16	0.0391967480014609	0.0301305128786028	0.383200057415867	0.0108	0.0069	0.0883	0.016	0.0437	0.0185	0.0166	0.0222	0.0042	0.0456	0.0419	0.137	0.0062	0.0444	0.1069	0.0154	0.0157	0.0049	0.0038	0.0211	0.0151	0.1303	0.0344	0.0984	0.0424	0.0047
4	rs73838207	96321291	0.95	0.291843936447983	1.16	0.0391967480014609	0.0145892593295757	0.281532156629292	0.0103	0.0065	0.0887	0.0165	0.044	0.0188	0.0161	0.0224	0.004	0.0449	0.0415	0.1378	0.0056	0.0438	0.1066	0.0167	0.0166	0.0044	0.0037	0.0213	0.0154	0.1312	0.034	0.0972	0.0428	0.0043
4	rs4406027	96322804	0.95	0.291843936447983	1.16	0.0391967480014609	0.0156293878707673	0.240758311008166	0.0104	0.0065	0.0887	0.0165	0.0441	0.0188	0.0161	0.0225	0.0039	0.0449	0.0415	0.1377	0.0055	0.0438	0.1065	0.0168	0.0166	0.0044	0.0037	0.0214	0.0155	0.1316	0.034	0.0969	0.0427	0.0042
4	rs17023767	96327926	0.95	0.291843936447983	1.15	0.047929882429645	0.0138368908717177	0.175953530831188	0.0103	0.0064	0.0888	0.0166	0.0442	0.0189	0.0161	0.0225	0.0039	0.0449	0.0414	0.1377	0.0055	0.0436	0.1064	0.0168	0.0167	0.0044	0.0037	0.0214	0.0155	0.1316	0.034	0.0969	0.0427	0.0042
4	rs114765531	96328000	0.95	0.291843936447983	1.15	0.047929882429645	0.0136729627275694	0.169986864259469	0.0103	0.0064	0.0888	0.0166	0.0442	0.0189	0.0161	0.0225	0.0039	0.0449	0.0414	0.1377	0.0055	0.0436	0.1064	0.0168	0.0167	0.0044	0.0037	0.0214	0.0155	0.1316	0.034	0.0969	0.0427	0.0042
4	rs116622294	96328935	0.95	0.291843936447983	1.15	0.047929882429645	0.012255862613053	0.138040127935072	0.0102	0.0064	0.0888	0.0167	0.0442	0.0189	0.0162	0.0225	0.0039	0.0449	0.0415	0.1375	0.0054	0.0435	0.1065	0.0168	0.0168	0.0044	0.0037	0.0213	0.0155	0.1315	0.0341	0.0969	0.0426	0.0042
4	rs76329213	96332202	0.95	0.291843936447983	1.15	0.047929882429645	0.0121001754085141	0.126036861781843	0.0102	0.0063	0.0889	0.0167	0.0442	0.019	0.0162	0.0225	0.0039	0.0448	0.0414	0.1375	0.0054	0.0434	0.1064	0.0168	0.0169	0.0044	0.0037	0.0214	0.0155	0.1315	0.034	0.0969	0.0426	0.0042
4	rs79401038	96338891	0.95	0.291843936447983	1.15	0.047929882429645	0.0111520356415965	0.118667049711848	0.0102	0.0063	0.089	0.0169	0.0442	0.0193	0.0163	0.0225	0.0039	0.0444	0.0411	0.1375	0.0054	0.0432	0.1063	0.0169	0.0171	0.0044	0.0038	0.0215	0.0159	0.1313	0.034	0.0967	0.0425	0.0043
4	rs6816601	96342237	0.95	0.291843936447983	1.15	0.047929882429645	0.0133046091359783	0.179567655713298	0.0102	0.0062	0.089	0.017	0.0442	0.0194	0.0164	0.0225	0.0038	0.0443	0.0409	0.1375	0.0054	0.0431	0.1063	0.0169	0.0172	0.0045	0.0038	0.0215	0.0161	0.1313	0.034	0.0966	0.0425	0.0043
4	rs10017332	96342750	0.95	0.291843936447983	1.15	0.047929882429645	0.0129186448684951	0.167423667805137	0.0102	0.0062	0.0889	0.017	0.0443	0.0194	0.0164	0.0225	0.0038	0.0442	0.0409	0.1375	0.0054	0.043	0.1063	0.0169	0.0172	0.0045	0.0038	0.0215	0.0162	0.1313	0.034	0.0966	0.0425	0.0043
4	rs2054676	96343757	0.95	0.291843936447983	1.15	0.047929882429645	0.0110626190130989	0.128798433641839	0.0103	0.0062	0.0889	0.017	0.0443	0.0194	0.0164	0.0226	0.0038	0.0442	0.0408	0.1374	0.0054	0.0431	0.1062	0.0169	0.0172	0.0045	0.0038	0.0215	0.0162	0.1312	0.034	0.0966	0.0426	0.0043
4	rs77871158	96349117	0.95	0.291843936447983	1.15	0.047929882429645	0.0179438817177246	0.100828886621474	0.0104	0.006	0.0886	0.0174	0.0446	0.0201	0.0162	0.0226	0.0039	0.0443	0.0407	0.1357	0.0055	0.0424	0.1061	0.0175	0.0179	0.0047	0.0039	0.0213	0.0169	0.1317	0.0345	0.0956	0.0423	0.0042
4	rs78077078	96352432	0.95	0.291843936447983	1.15	0.047929882429645	0.020394192130966	0.0825580642487778	0.0104	0.006	0.0885	0.0175	0.0446	0.0201	0.016	0.0226	0.0039	0.0444	0.0406	0.1354	0.0055	0.0422	0.1062	0.0176	0.018	0.0047	0.0039	0.0212	0.017	0.1318	0.0346	0.0956	0.0423	0.0042
4	rs1384867	96354138	0.95	0.291843936447983	1.15	0.047929882429645	0.0305842250158053	0.0910031626016865	0.0104	0.006	0.0883	0.0175	0.0446	0.0202	0.016	0.0225	0.0039	0.0444	0.0406	0.1353	0.0056	0.0421	0.1062	0.0177	0.0181	0.0047	0.004	0.0213	0.0171	0.1319	0.0346	0.0954	0.0422	0.0041
4	rs4428296	96354161	0.95	0.291843936447983	1.15	0.047929882429645	0.0327774661620664	0.0851331088292742	0.0104	0.0059	0.0881	0.0175	0.0446	0.0202	0.016	0.0225	0.0039	0.0444	0.0406	0.1349	0.0056	0.0421	0.1061	0.0176	0.0181	0.0047	0.004	0.0213	0.0171	0.1327	0.0347	0.0953	0.0422	0.0042
4	rs1026926	96356534	0.95	0.291843936447983	1.15	0.047929882429645	0.0366070737580155	0.0612017715002894	0.0108	0.006	0.0873	0.0182	0.0445	0.02	0.0161	0.0225	0.0041	0.0441	0.0411	0.1354	0.0054	0.0422	0.1056	0.0177	0.0183	0.0049	0.0041	0.0212	0.0172	0.1326	0.0346	0.0938	0.0426	0.0044
4	rs115771265	96357915	0.95	0.291843936447983	1.15	0.047929882429645	0.038482423925257	0.0463861150393925	0.0109	0.006	0.087	0.0182	0.0447	0.02	0.016	0.0225	0.0042	0.0438	0.0414	0.1355	0.0055	0.0421	0.1053	0.0177	0.0184	0.0049	0.0041	0.0213	0.0172	0.1327	0.0344	0.0934	0.0427	0.0044
4	rs77916140	96358780	0.95	0.291843936447983	1.15	0.047929882429645	0.0392007225360027	0.0470367950796664	0.0109	0.0061	0.0869	0.0183	0.0447	0.02	0.016	0.0225	0.0042	0.0438	0.0414	0.1355	0.0055	0.0421	0.1053	0.0178	0.0184	0.0049	0.0042	0.0213	0.0172	0.1327	0.0344	0.0934	0.0427	0.0044
4	rs11734169	96359371	0.95	0.291843936447983	1.15	0.047929882429645	0.0397875908810484	0.0487713126614836	0.0109	0.0061	0.0869	0.0183	0.0447	0.02	0.016	0.0225	0.0042	0.0438	0.0414	0.1355	0.0055	0.0421	0.1053	0.0178	0.0184	0.0049	0.0042	0.0213	0.0172	0.1327	0.0344	0.0933	0.0428	0.0044
4	rs3846457	96360642	0.95	0.291843936447983	1.15	0.047929882429645	0.0411516470109287	0.0453300090911884	0.0109	0.0061	0.0869	0.0183	0.0447	0.02	0.016	0.0223	0.0042	0.0438	0.0414	0.1356	0.0055	0.042	0.1053	0.0178	0.0185	0.0049	0.0042	0.0213	0.0172	0.1327	0.0344	0.0933	0.0428	0.0044
4	rs3846455	96363012	0.96	0.255413023536062	1.15	0.047929882429645	0.0427831958469441	0.0453300090911884	0.0109	0.0061	0.0868	0.0182	0.0446	0.02	0.016	0.0222	0.0041	0.0437	0.0413	0.1358	0.0055	0.042	0.1052	0.0178	0.0185	0.0049	0.0041	0.0213	0.0172	0.1327	0.0343	0.0934	0.0427	0.0044
4	rs17381177	96365220	0.97	0.222305343836028	1.15	0.047929882429645	0.0530947147741486	0.0518262345463307	0.0115	0.0059	0.0844	0.0185	0.0453	0.0204	0.0161	0.0219	0.0044	0.0429	0.0416	0.137	0.0057	0.0417	0.1051	0.0185	0.0194	0.0051	0.0042	0.0211	0.0172	0.1331	0.033	0.092	0.0428	0.005
4	rs265064	96367163	0.97	0.222305343836028	1.15	0.047929882429645	0.0811066760205563	0.0624705832802539	0.0117	0.0057	0.0819	0.019	0.0457	0.0207	0.0165	0.0217	0.0044	0.0429	0.0417	0.1382	0.0056	0.0414	0.105	0.019	0.0203	0.0053	0.004	0.0209	0.0174	0.1333	0.0317	0.0914	0.043	0.0054
4	rs12641833	96367201	0.97	0.222305343836028	1.15	0.047929882429645	0.0853024508539831	0.0640889964898821	0.0117	0.0057	0.0818	0.0191	0.0457	0.0207	0.0165	0.0217	0.0044	0.0429	0.0417	0.1382	0.0056	0.0414	0.105	0.019	0.0203	0.0053	0.004	0.0209	0.0174	0.1333	0.0316	0.0914	0.043	0.0054
4	rs9307160	96367954	0.97	0.222305343836028	1.14	0.0581452072437857	0.093163258464883	0.094949494324367	0.0117	0.0057	0.0814	0.0193	0.0458	0.0209	0.0166	0.0217	0.0044	0.0428	0.0416	0.1385	0.0056	0.0413	0.105	0.0192	0.0207	0.0053	0.0039	0.0207	0.0174	0.1334	0.0312	0.0912	0.0429	0.0055
4	rs79816462	96369682	0.98	0.192372589028169	1.14	0.0581452072437857	0.137554515735984	0.132394466207228	0.0118	0.0056	0.0809	0.0197	0.0459	0.0212	0.0168	0.0218	0.0044	0.0427	0.0414	0.1388	0.0056	0.0409	0.1051	0.0194	0.0213	0.0053	0.0038	0.0205	0.0173	0.1334	0.0307	0.0908	0.0429	0.0055
4	rs76064057	96371301	0.98	0.192372589028169	1.14	0.0581452072437857	0.163147636384065	0.130501977774154	0.0119	0.0056	0.0807	0.0199	0.0459	0.0213	0.0169	0.0218	0.0044	0.0425	0.0414	0.139	0.0056	0.0407	0.1051	0.0195	0.0216	0.0052	0.0038	0.0204	0.0173	0.1333	0.0305	0.0907	0.0429	0.0055
4	rs265053	96372237	0.98	0.192372589028169	1.14	0.0581452072437857	0.154485515063329	0.130142647632455	0.0119	0.0056	0.0806	0.02	0.0459	0.0214	0.0169	0.0219	0.0044	0.0425	0.0414	0.139	0.0056	0.0407	0.1051	0.0195	0.0216	0.0052	0.0038	0.0204	0.0173	0.1333	0.0305	0.0906	0.043	0.0055
4	rs13119662	96374272	0.98	0.192372589028169	1.14	0.0581452072437857	0.163390291785545	0.151101331023699	0.0119	0.0056	0.0806	0.02	0.046	0.0214	0.0169	0.0219	0.0044	0.0425	0.0413	0.1391	0.0056	0.0405	0.1051	0.0195	0.0217	0.0052	0.0038	0.0204	0.0172	0.1334	0.0304	0.0906	0.043	0.0055
4	rs6835902	96374783	0.98	0.192372589028169	1.14	0.0581452072437857	0.163390291785545	0.16899940789326	0.012	0.0056	0.0806	0.02	0.046	0.0214	0.017	0.0219	0.0044	0.0425	0.0414	0.1391	0.0057	0.0404	0.1051	0.0196	0.0218	0.0052	0.0038	0.0204	0.0172	0.1333	0.0303	0.0906	0.043	0.0056
4	rs11729773	96377103	0.98	0.192372589028169	1.14	0.0581452072437857	0.202261377339727	0.128709003578474	0.012	0.0056	0.0804	0.0201	0.0459	0.0214	0.0172	0.0218	0.0044	0.0423	0.0414	0.1394	0.0057	0.0402	0.1052	0.0195	0.0218	0.0052	0.0038	0.0202	0.0172	0.1333	0.0302	0.0906	0.0431	0.0056
4	rs11936864	96379021	0.99	0.165458971998582	1.14	0.0581452072437857	0.231784789662201	0.0487110428796744	0.0117	0.0057	0.0766	0.0213	0.046	0.0215	0.0195	0.024	0.0041	0.0428	0.0396	0.1427	0.0049	0.0375	0.106	0.0193	0.0235	0.0041	0.0037	0.0197	0.0173	0.1343	0.0291	0.0892	0.0447	0.0051
4	rs265038	96379607	0.99	0.165458971998582	1.14	0.0581452072437857	0.230347907417457	0.0488919502188762	0.0114	0.0056	0.076	0.0214	0.0463	0.0215	0.0196	0.0244	0.004	0.0429	0.0394	0.1432	0.0047	0.0369	0.1062	0.0193	0.0237	0.0039	0.0036	0.0196	0.0174	0.1349	0.0288	0.0893	0.0451	0.0048
4	rs11939141	96380589	0.99	0.165458971998582	1.14	0.0581452072437857	0.217353347739341	0.0326045839394809	0.0113	0.0055	0.0756	0.0213	0.0462	0.0216	0.0196	0.0246	0.004	0.043	0.0393	0.1437	0.0046	0.0368	0.1063	0.0192	0.0238	0.0039	0.0036	0.0195	0.0174	0.1351	0.0288	0.0897	0.0452	0.0046
4	rs265027	96387640	1	0.141401729381863	1.14	0.0581452072437857	0.212442798273427	0.0180946713218615	0.0111	0.0054	0.0742	0.0211	0.0459	0.0214	0.0198	0.0254	0.0039	0.0431	0.039	0.1439	0.0046	0.0365	0.1056	0.019	0.0238	0.0038	0.0036	0.0193	0.0178	0.1363	0.029	0.0904	0.0459	0.0044
4	rs28402691	96389240	1	0.141401729381863	1.14	0.0581452072437857	0.205967055755948	0.0157075763400536	0.011	0.0053	0.0739	0.021	0.0457	0.0214	0.0198	0.0257	0.0038	0.0431	0.0389	0.1441	0.0045	0.0362	0.1055	0.019	0.0237	0.0037	0.0035	0.0193	0.0178	0.1366	0.029	0.0913	0.046	0.0043
4	rs10856915	96390341	1	0.141401729381863	1.14	0.0581452072437857	0.203007325712966	0.0127430628640158	0.0107	0.0054	0.0732	0.0211	0.0457	0.0215	0.0198	0.0258	0.0036	0.043	0.0388	0.1442	0.0043	0.0359	0.1061	0.019	0.0238	0.0035	0.0034	0.0192	0.0178	0.1368	0.0296	0.0916	0.0459	0.0042
4	rs17024007	96392490	1.01	0.120031835070186	1.14	0.0581452072437857	0.21931878746795	0.0124258456638131	0.0104	0.0055	0.0723	0.0211	0.0455	0.0214	0.02	0.0258	0.0037	0.043	0.0386	0.1445	0.0042	0.0356	0.107	0.0188	0.0239	0.0033	0.0032	0.0192	0.0178	0.1377	0.0295	0.092	0.0458	0.0043
4	rs2865466	96392942	1.01	0.120031835070186	1.14	0.0581452072437857	0.22063458577601	0.0108121575669651	0.0103	0.0056	0.0723	0.0211	0.0454	0.0214	0.02	0.0258	0.0036	0.043	0.0386	0.1445	0.0042	0.0355	0.1071	0.0187	0.0239	0.0032	0.0032	0.0192	0.0178	0.138	0.0294	0.0922	0.0459	0.0042
4	rs11731410	96399565	1.01	0.120031835070186	1.14	0.0581452072437857	0.257058534489753	0.00939459249936497	0.0102	0.0056	0.0723	0.0211	0.0453	0.0215	0.0202	0.0261	0.0036	0.043	0.0385	0.1446	0.0039	0.0355	0.1075	0.018	0.024	0.0031	0.003	0.0193	0.0178	0.1384	0.0291	0.0926	0.0458	0.0041
4	rs13134684	96405913	1.01	0.120031835070186	1.14	0.0581452072437857	0.244983292422617	0.0139517604891262	0.0102	0.0057	0.0723	0.0211	0.0452	0.0215	0.0202	0.0262	0.0036	0.043	0.0385	0.1446	0.0039	0.0355	0.1076	0.018	0.024	0.003	0.003	0.0193	0.0178	0.1385	0.0291	0.0928	0.0459	0.0041
4	rs35582474	96406725	1.01	0.120031835070186	1.14	0.0581452072437857	0.239689964652017	0.0188237317520134	0.0102	0.0057	0.0722	0.0211	0.0452	0.0216	0.0202	0.0261	0.0036	0.043	0.0384	0.1444	0.0039	0.0355	0.1077	0.018	0.024	0.003	0.003	0.0193	0.0178	0.1386	0.0291	0.0931	0.0459	0.0041
4	rs56015444	96406798	1.01	0.120031835070186	1.14	0.0581452072437857	0.23925890947826	0.0213824830985977	0.0102	0.0057	0.0722	0.0211	0.0452	0.0216	0.0202	0.0261	0.0036	0.043	0.0384	0.1444	0.0039	0.0355	0.1077	0.018	0.024	0.003	0.003	0.0193	0.0178	0.1386	0.0291	0.0931	0.0459	0.0041
4	rs2626047	96407962	1.01	0.120031835070186	1.14	0.0581452072437857	0.236125180034976	0.0216304487048716	0.0102	0.0057	0.0722	0.0211	0.0452	0.0216	0.0202	0.0261	0.0036	0.043	0.0383	0.1442	0.0039	0.0356	0.1077	0.0179	0.0239	0.003	0.003	0.0193	0.0179	0.1386	0.0291	0.0932	0.046	0.0041
4	rs115341411	96420463	1.02	0.101174939294895	1.14	0.0581452072437857	0.233481587379512	0.0168252886230051	0.0101	0.0058	0.0721	0.0211	0.0451	0.0215	0.0201	0.0263	0.0035	0.043	0.0382	0.1443	0.0038	0.0358	0.108	0.0177	0.0237	0.0029	0.0029	0.0193	0.0179	0.1389	0.0292	0.0934	0.0461	0.004
4	rs13131339	96424987	1.02	0.101174939294895	1.14	0.0581452072437857	0.234034523834752	0.0175290598208466	0.0101	0.0058	0.0721	0.021	0.0451	0.0214	0.0201	0.0263	0.0035	0.043	0.0381	0.1443	0.0038	0.0358	0.108	0.0176	0.0237	0.0029	0.0028	0.0193	0.0179	0.139	0.0292	0.0934	0.0461	0.004
4	rs78700919	96425457	1.02	0.101174939294895	1.14	0.0581452072437857	0.231996514120622	0.0186690759947514	0.0101	0.0058	0.0721	0.0211	0.0451	0.0214	0.0201	0.0263	0.0035	0.043	0.0381	0.1443	0.0038	0.0358	0.1081	0.0177	0.0236	0.0029	0.0028	0.0193	0.0179	0.139	0.0292	0.0934	0.0461	0.004
4	rs73842307	96426605	1.02	0.101174939294895	1.14	0.0581452072437857	0.231361662447475	0.0210131208452679	0.0101	0.0058	0.0721	0.0211	0.045	0.0214	0.0201	0.0263	0.0035	0.043	0.0381	0.1443	0.0037	0.0358	0.1081	0.0176	0.0236	0.0029	0.0028	0.0193	0.0179	0.139	0.0292	0.0934	0.0462	0.004
4	rs17450240	96427029	1.02	0.101174939294895	1.14	0.0581452072437857	0.231150259701851	0.0213001342230555	0.0101	0.0058	0.0721	0.0211	0.045	0.0214	0.0201	0.0263	0.0035	0.0431	0.0381	0.1443	0.0037	0.0358	0.1081	0.0176	0.0236	0.0029	0.0028	0.0193	0.0179	0.139	0.0292	0.0934	0.0462	0.004
4	rs74430788	96428954	1.02	0.101174939294895	1.15	0.047929882429645	0.230896717975251	0.0237068472391065	0.0101	0.0059	0.0721	0.0211	0.045	0.0214	0.0201	0.0264	0.0035	0.0431	0.0381	0.1443	0.0037	0.0358	0.1081	0.0176	0.0236	0.0029	0.0028	0.0193	0.0179	0.1391	0.0292	0.0934	0.0462	0.004
4	rs7699716	96428992	1.02	0.101174939294895	1.15	0.047929882429645	0.230896717975251	0.0237501707226103	0.0101	0.0059	0.0721	0.0211	0.045	0.0214	0.0201	0.0264	0.0035	0.0431	0.0381	0.1443	0.0037	0.0358	0.1081	0.0176	0.0236	0.0029	0.0028	0.0193	0.0179	0.1391	0.0292	0.0934	0.0462	0.004
4	rs72876478	96431979	1.02	0.101174939294895	1.15	0.047929882429645	0.232335496283785	0.0159923811496236	0.0101	0.0059	0.0721	0.0211	0.045	0.0214	0.0201	0.0264	0.0035	0.0431	0.0381	0.1443	0.0037	0.0358	0.1081	0.0176	0.0236	0.0028	0.0028	0.0193	0.0179	0.139	0.0292	0.0935	0.0462	0.004
4	rs62305968	96439113	1.02	0.101174939294895	1.14	0.0581452072437857	0.225357890755024	0.0211358964270646	0.0101	0.0059	0.0721	0.0211	0.0451	0.0214	0.0201	0.0264	0.0035	0.0431	0.0382	0.1442	0.0037	0.0358	0.1081	0.0176	0.0235	0.0028	0.0028	0.0193	0.0179	0.139	0.0292	0.0935	0.0463	0.0039
4	rs11934067	96441556	1.02	0.101174939294895	1.14	0.0581452072437857	0.223984874898114	0.0152851274436684	0.0101	0.0059	0.0721	0.0211	0.0451	0.0214	0.02	0.0264	0.0035	0.0431	0.0382	0.1442	0.0037	0.0358	0.1081	0.0176	0.0235	0.0028	0.0028	0.0193	0.0179	0.139	0.0293	0.0936	0.0463	0.0038
4	rs72661331	96446543	1.02	0.101174939294895	1.14	0.0581452072437857	0.220387538187495	0.0152501814833402	0.0102	0.0059	0.0721	0.021	0.0452	0.0213	0.02	0.0264	0.0034	0.0431	0.0384	0.144	0.0036	0.0359	0.1083	0.0175	0.0233	0.0027	0.0027	0.0193	0.018	0.1389	0.0293	0.0938	0.0462	0.0037
4	rs17024131	96448249	1.03	0.0846525390220556	1.14	0.0581452072437857	0.238484089094074	0.0137188720866614	0.0106	0.0061	0.0723	0.021	0.0455	0.0208	0.0199	0.0267	0.0033	0.0431	0.0383	0.1438	0.0033	0.0362	0.1089	0.0173	0.0227	0.0024	0.0024	0.0193	0.0184	0.1385	0.0292	0.0948	0.0463	0.0033
4	rs17386118	96456602	1.03	0.0846525390220556	1.14	0.0581452072437857	0.291334786672886	0.0123628865352196	0.0108	0.0061	0.0725	0.0209	0.0456	0.0206	0.0199	0.0269	0.0034	0.0431	0.0382	0.1442	0.0031	0.0363	0.1088	0.0172	0.0223	0.0023	0.0023	0.0193	0.0185	0.1385	0.0291	0.095	0.0464	0.0032
4	Affx-25193566	96458852	1.03	0.0846525390220556	1.14	0.0581452072437857	0.294652930410734	0.00777902674411137	0.0109	0.0061	0.0726	0.021	0.0456	0.0205	0.0198	0.0269	0.0034	0.0431	0.0382	0.1442	0.0031	0.0362	0.1088	0.0172	0.0222	0.0023	0.0023	0.0193	0.0185	0.1385	0.0291	0.0952	0.0463	0.0032
4	rs77912779	96460842	1.04	0.0702833737600549	1.14	0.0581452072437857	0.302668732441725	0.00402030801237633	0.0109	0.0061	0.0728	0.0209	0.0455	0.0206	0.0199	0.0269	0.0033	0.043	0.0382	0.1442	0.003	0.0361	0.1089	0.0172	0.0221	0.0022	0.0021	0.0192	0.0184	0.139	0.029	0.0955	0.0462	0.0031
4	rs10516978	96461414	1.04	0.0702833737600549	1.14	0.0581452072437857	0.306153089085424	0.00426870762336423	0.0109	0.0061	0.0728	0.0209	0.0454	0.0206	0.0199	0.027	0.0032	0.043	0.0381	0.1443	0.003	0.036	0.109	0.0172	0.0221	0.0022	0.002	0.0192	0.0184	0.1393	0.0291	0.0957	0.0461	0.003
4	rs7686209	96464197	1.04	0.0702833737600549	1.14	0.0581452072437857	0.253309208608683	0.00588532865155103	0.0107	0.0061	0.0732	0.0205	0.0456	0.0204	0.02	0.0272	0.0031	0.0432	0.0383	0.1446	0.0028	0.0359	0.108	0.0173	0.0213	0.0021	0.0021	0.019	0.0183	0.1399	0.0295	0.0961	0.0462	0.0029
4	rs6532564	96464931	1.05	0.0578850268271129	1.15	0.047929882429645	0.230010538258891	0.00275410673569419	0.0106	0.0061	0.0733	0.0202	0.0457	0.0203	0.0199	0.0272	0.0031	0.0432	0.0383	0.145	0.0029	0.0358	0.1083	0.0172	0.0211	0.0022	0.002	0.019	0.0183	0.1398	0.0296	0.0961	0.0462	0.0029
4	rs17452337	96466095	1.06	0.0472756964826134	1.16	0.0391967480014609	0.168358341383208	0.00109148697633928	0.0108	0.0062	0.0744	0.0194	0.0461	0.0198	0.0194	0.027	0.0029	0.0431	0.0379	0.1458	0.0028	0.0353	0.1113	0.017	0.02	0.0025	0.0019	0.0188	0.0178	0.1393	0.0294	0.0965	0.0463	0.0028
4	rs76595144	96467377	1.06	0.0472756964826134	1.16	0.0391967480014609	0.151781589385553	0.000375725031461418	0.011	0.0064	0.0752	0.0185	0.0466	0.0191	0.0189	0.0269	0.0027	0.0427	0.0375	0.1462	0.0027	0.035	0.1147	0.0167	0.0188	0.0027	0.0017	0.0187	0.0173	0.139	0.0293	0.0968	0.0465	0.0026
4	rs58616174	96469217	1.06	0.0472756964826134	1.16	0.0391967480014609	0.125014657269686	0.000693329234732431	0.011	0.0064	0.0755	0.0182	0.0469	0.0189	0.0186	0.0268	0.0026	0.0426	0.0374	0.1462	0.0027	0.0349	0.116	0.0166	0.0183	0.0029	0.0016	0.0187	0.0171	0.1389	0.0295	0.0969	0.0466	0.0025
4	rs116629607	96470121	1.06	0.0472756964826134	1.16	0.0391967480014609	0.132261989573737	0.000385015800104711	0.011	0.0064	0.0756	0.0182	0.0469	0.0188	0.0185	0.0268	0.0026	0.0425	0.0374	0.1461	0.0027	0.0349	0.1162	0.0166	0.0183	0.0029	0.0016	0.0187	0.0171	0.139	0.0295	0.0969	0.0466	0.0025
4	rs59565106	96471956	1.06	0.0472756964826134	1.16	0.0391967480014609	0.127303319446402	0.000423495105548823	0.011	0.0065	0.0757	0.0181	0.0469	0.0188	0.0185	0.0268	0.0025	0.0424	0.0373	0.1459	0.0026	0.0349	0.1164	0.0166	0.0181	0.003	0.0016	0.0187	0.0171	0.1392	0.0296	0.0969	0.0466	0.0024
4	rs17024180	96475689	1.06	0.0472756964826134	1.16	0.0391967480014609	0.0959735051881088	0.000517887997535073	0.0109	0.0066	0.0761	0.018	0.0468	0.0187	0.0185	0.0268	0.0024	0.0422	0.0369	0.1456	0.0026	0.0349	0.1169	0.0167	0.0178	0.0031	0.0017	0.0187	0.0169	0.1397	0.0297	0.0969	0.0466	0.0025
4	rs75566894	96477918	1.06	0.0472756964826134	1.16	0.0391967480014609	0.0891300248760888	0.000860979331724981	0.0108	0.0068	0.0767	0.0175	0.0471	0.0182	0.0184	0.0266	0.0023	0.0418	0.0364	0.1448	0.0027	0.0346	0.1186	0.0169	0.017	0.0034	0.0018	0.0188	0.0168	0.1404	0.03	0.0968	0.0466	0.0025
4	rs13152256	96480555	1.05	0.0578850268271129	1.16	0.0391967480014609	0.081671900909379	0.00209366671479434	0.0107	0.007	0.0775	0.0169	0.0475	0.0177	0.0184	0.0265	0.0022	0.0413	0.036	0.1438	0.0028	0.0344	0.1204	0.017	0.0162	0.0038	0.0019	0.0188	0.0166	0.141	0.0304	0.0968	0.0468	0.0025
4	rs34081878	96481618	1.05	0.0578850268271129	1.16	0.0391967480014609	0.0860500568761432	0.0016258116047978	0.0107	0.007	0.0775	0.0169	0.0474	0.0177	0.0184	0.0264	0.0022	0.0413	0.036	0.1437	0.0028	0.0343	0.1204	0.017	0.0162	0.0038	0.0019	0.0188	0.0166	0.1411	0.0304	0.0968	0.0469	0.0025
4	rs74916737	96482683	1.05	0.0578850268271129	1.16	0.0391967480014609	0.0853723624312012	0.00183445218690817	0.0107	0.007	0.0775	0.0169	0.0474	0.0177	0.0183	0.0264	0.0022	0.0413	0.0359	0.1437	0.0028	0.0343	0.1204	0.017	0.0162	0.0038	0.0019	0.0188	0.0166	0.1413	0.0305	0.0969	0.0469	0.0026
4	rs17024186	96483331	1.05	0.0578850268271129	1.16	0.0391967480014609	0.0848373061231781	0.00202108480483968	0.0107	0.007	0.0774	0.0169	0.0473	0.0176	0.0183	0.0264	0.0022	0.0413	0.0359	0.1437	0.0028	0.0343	0.1204	0.0171	0.0161	0.0038	0.0019	0.0188	0.0166	0.1414	0.0305	0.0969	0.0469	0.0026
4	rs78020836	96484507	1.05	0.0578850268271129	1.16	0.0391967480014609	0.0853956744013605	0.00303133427273148	0.0107	0.007	0.0774	0.0169	0.0473	0.0176	0.0183	0.0264	0.0022	0.0412	0.0359	0.1437	0.0028	0.0343	0.1205	0.0171	0.0161	0.0038	0.0019	0.0188	0.0165	0.1415	0.0306	0.0969	0.0469	0.0026
4	rs1485601	96485806	1.04	0.0702833737600549	1.16	0.0391967480014609	0.0862141497850172	0.0045437666036054	0.0107	0.0071	0.0774	0.0169	0.0473	0.0176	0.0183	0.0263	0.0022	0.0412	0.0359	0.1436	0.0028	0.0343	0.1205	0.0171	0.0161	0.0038	0.0019	0.0188	0.0165	0.1417	0.0306	0.0969	0.0469	0.0026
4	rs28634811	96485822	1.04	0.0702833737600549	1.16	0.0391967480014609	0.0856990991584789	0.00437762342012653	0.0107	0.0071	0.0774	0.0169	0.0473	0.0176	0.0183	0.0263	0.0022	0.0411	0.0359	0.1436	0.0028	0.0343	0.1205	0.0171	0.0161	0.0038	0.0019	0.0188	0.0165	0.1417	0.0306	0.0969	0.0469	0.0026
4	rs77789494	96486333	1.04	0.0702833737600549	1.16	0.0391967480014609	0.0860266312763397	0.00459988669159516	0.0107	0.0071	0.0774	0.0168	0.0472	0.0176	0.0183	0.0263	0.0022	0.0411	0.0358	0.1436	0.0029	0.0343	0.1205	0.0171	0.0161	0.0038	0.0019	0.0188	0.0165	0.1418	0.0306	0.0969	0.0469	0.0026
4	rs55756043	96491949	1.04	0.0702833737600549	1.18	0.0255692379504257	0.0846517020891415	0.00942194244073991	0.0107	0.0071	0.0774	0.0169	0.047	0.0175	0.0183	0.0262	0.0022	0.0411	0.0356	0.1432	0.0029	0.0343	0.1206	0.0171	0.0161	0.0039	0.0019	0.0188	0.0165	0.1421	0.0308	0.0972	0.0469	0.0026
4	rs4699433	96502109	1.04	0.0702833737600549	1.18	0.0255692379504257	0.0886517017988716	0.00777902674411137	0.0107	0.0071	0.0774	0.0168	0.0469	0.0175	0.0183	0.026	0.0022	0.0412	0.0353	0.1427	0.003	0.0342	0.1207	0.0171	0.0158	0.0039	0.002	0.0187	0.0165	0.1429	0.031	0.0975	0.0471	0.0026
4	rs114409445	96503750	1.04	0.0702833737600549	1.17	0.0317925650317571	0.0918388510499069	0.00721990081902487	0.0107	0.0071	0.0774	0.0167	0.0469	0.0175	0.0182	0.0259	0.0022	0.0412	0.0353	0.1426	0.003	0.0341	0.1208	0.0171	0.0157	0.0039	0.002	0.0187	0.0164	0.143	0.0311	0.0976	0.0472	0.0026
4	rs79310751	96505134	1.04	0.0702833737600549	1.18	0.0255692379504257	0.0938794582927685	0.0063438926156758	0.0107	0.0071	0.0774	0.0167	0.0469	0.0174	0.0182	0.0258	0.0022	0.0412	0.0353	0.1426	0.003	0.0341	0.1209	0.0171	0.0156	0.0039	0.002	0.0186	0.0164	0.143	0.0312	0.0977	0.0472	0.0026
4	rs17024229	96524095	1.04	0.0702833737600549	1.18	0.0255692379504257	0.118413986410667	0.00707762605923572	0.0106	0.0072	0.0776	0.0165	0.0471	0.0171	0.0181	0.0254	0.0022	0.0413	0.0351	0.1424	0.0031	0.0339	0.1215	0.0173	0.015	0.0038	0.002	0.0184	0.0163	0.1435	0.0317	0.098	0.0474	0.0025
4	rs6840219	96525011	1.04	0.0702833737600549	1.18	0.0255692379504257	0.118872082922639	0.00939459249936497	0.0106	0.0072	0.0776	0.0165	0.0471	0.0171	0.0181	0.0254	0.0022	0.0413	0.0351	0.1424	0.0031	0.0339	0.1214	0.0173	0.015	0.0038	0.002	0.0184	0.0163	0.1435	0.0317	0.098	0.0474	0.0025
4	rs79208236	96528236	1.04	0.0702833737600549	1.18	0.0255692379504257	0.119791524359299	0.00830854975453999	0.0106	0.0072	0.0776	0.0165	0.0471	0.0171	0.018	0.0254	0.0021	0.0413	0.0351	0.1424	0.0031	0.0339	0.1216	0.0174	0.0149	0.0037	0.002	0.0184	0.0163	0.1436	0.0317	0.098	0.0474	0.0025
4	rs62306729	96538040	1.04	0.0702833737600549	1.18	0.0255692379504257	0.127632329411115	0.00554815150635065	0.0106	0.0072	0.0777	0.0163	0.0471	0.0169	0.0178	0.0254	0.0021	0.0411	0.035	0.1424	0.0031	0.0339	0.1228	0.0174	0.0147	0.0036	0.0019	0.0184	0.0163	0.1438	0.0316	0.0981	0.0473	0.0024
4	rs16996488	96542095	1.04	0.0702833737600549	1.18	0.0255692379504257	0.131011576462426	0.0106949989788103	0.0106	0.0072	0.0777	0.0163	0.0471	0.0169	0.0178	0.0253	0.0021	0.041	0.0349	0.1425	0.0031	0.0339	0.1233	0.0175	0.0146	0.0036	0.0019	0.0184	0.0163	0.1438	0.0315	0.0981	0.0473	0.0024
4	rs1843382	96542289	1.04	0.0702833737600549	1.19	0.0203852747306207	0.130768429239794	0.0131290437305973	0.0106	0.0072	0.0777	0.0163	0.0471	0.0169	0.0178	0.0253	0.0021	0.041	0.0349	0.1425	0.0031	0.0339	0.1234	0.0175	0.0146	0.0036	0.0019	0.0184	0.0163	0.1438	0.0315	0.0982	0.0473	0.0024
4	rs72667493	96548597	1.04	0.0702833737600549	1.19	0.0203852747306207	0.132476191382959	0.00980913898164545	0.0105	0.0072	0.0779	0.0162	0.047	0.0167	0.0176	0.0254	0.002	0.0409	0.0349	0.1425	0.0031	0.0338	0.1237	0.0175	0.0145	0.0036	0.0019	0.0184	0.0164	0.144	0.0315	0.0983	0.0473	0.0023
4	rs62307193	96549834	1.04	0.0702833737600549	1.18	0.0255692379504257	0.133089348731686	0.0088032617126953	0.0105	0.0072	0.0779	0.0162	0.047	0.0167	0.0176	0.0254	0.002	0.0409	0.0349	0.1425	0.0031	0.0338	0.1237	0.0175	0.0145	0.0036	0.0019	0.0183	0.0164	0.144	0.0315	0.0983	0.0473	0.0023
4	rs1865852	96555910	1.04	0.0702833737600549	1.18	0.0255692379504257	0.135559057205867	0.015566125073481	0.0105	0.0072	0.0779	0.0162	0.0469	0.0166	0.0175	0.0255	0.002	0.0409	0.0349	0.1425	0.0031	0.0338	0.1239	0.0175	0.0145	0.0035	0.0019	0.0183	0.0164	0.1441	0.0315	0.0984	0.0473	0.0023
4	rs78732903	96561524	1.04	0.0702833737600549	1.18	0.0255692379504257	0.124512763716078	0.015320113143656	0.0105	0.0073	0.078	0.0161	0.047	0.0165	0.0173	0.0255	0.0019	0.041	0.0352	0.1425	0.0031	0.034	0.1239	0.0174	0.0145	0.0034	0.0018	0.0183	0.0164	0.1441	0.0316	0.0986	0.0472	0.0022
4	rs111861191	96566957	1.04	0.0702833737600549	1.18	0.0255692379504257	0.124129790874968	0.0158852823013063	0.0104	0.0073	0.078	0.0161	0.047	0.0165	0.0173	0.0255	0.0019	0.041	0.0352	0.1426	0.0031	0.034	0.1238	0.0174	0.0144	0.0034	0.0018	0.0183	0.0164	0.1441	0.0316	0.0987	0.0472	0.0021
4	rs7682900	96581394	1.04	0.0702833737600549	1.18	0.0255692379504257	0.126557483792601	0.0173424819049515	0.0104	0.0073	0.078	0.0161	0.0471	0.0165	0.0172	0.0256	0.0019	0.041	0.0351	0.1426	0.0031	0.0341	0.1238	0.0174	0.0144	0.0033	0.0018	0.0183	0.0165	0.1441	0.0316	0.0989	0.0471	0.0021
4	rs115607852	96583653	1.04	0.0702833737600549	1.18	0.0255692379504257	0.127991836588613	0.0177919156682351	0.0104	0.0073	0.078	0.0161	0.0471	0.0164	0.0172	0.0256	0.0019	0.041	0.0352	0.1426	0.0031	0.0341	0.1238	0.0174	0.0144	0.0033	0.0018	0.0183	0.0165	0.1441	0.0316	0.0989	0.0471	0.002
4	rs75965692	96591103	1.04	0.0702833737600549	1.18	0.0255692379504257	0.128231848520016	0.0182851640271501	0.0104	0.0073	0.078	0.016	0.047	0.0164	0.0172	0.0256	0.0019	0.0411	0.0351	0.1426	0.0031	0.0341	0.1239	0.0174	0.0143	0.0033	0.0018	0.0183	0.0165	0.1441	0.0316	0.0991	0.0471	0.002
4	rs10013217	96593811	1.04	0.0702833737600549	1.18	0.0255692379504257	0.130010352499298	0.0163519484473983	0.0104	0.0073	0.078	0.016	0.047	0.0164	0.0171	0.0257	0.0018	0.0411	0.0351	0.1425	0.003	0.0341	0.1239	0.0174	0.0143	0.0033	0.0018	0.0183	0.0166	0.144	0.0317	0.0994	0.047	0.002
4	rs10516982	96606101	1.04	0.0702833737600549	1.18	0.0255692379504257	0.141215954938057	0.014868401034638	0.0103	0.0073	0.0779	0.0159	0.0471	0.0162	0.0169	0.0257	0.0017	0.0411	0.0349	0.143	0.003	0.0345	0.1238	0.0174	0.0142	0.0032	0.0015	0.0184	0.0166	0.1444	0.0317	0.0997	0.047	0.0018
4	rs118068928	96606104	1.04	0.0702833737600549	1.18	0.0255692379504257	0.141343239241691	0.0147995039598228	0.0103	0.0073	0.0778	0.0159	0.0471	0.0162	0.0169	0.0257	0.0017	0.0411	0.0349	0.1431	0.003	0.0345	0.1237	0.0174	0.0141	0.0032	0.0015	0.0184	0.0166	0.1446	0.0317	0.0999	0.047	0.0018
4	rs4699275	96620033	1.04	0.0702833737600549	1.18	0.0255692379504257	0.138684660104883	0.0157785398569562	0.0103	0.0073	0.0778	0.0158	0.0471	0.0161	0.0169	0.0257	0.0017	0.0411	0.0349	0.1433	0.003	0.0347	0.1235	0.0174	0.0141	0.0032	0.0015	0.0185	0.0166	0.1443	0.0317	0.1	0.0472	0.0018
4	rs76322730	96638784	1.04	0.0702833737600549	1.18	0.0255692379504257	0.134382537291974	0.0179051556398911	0.0103	0.0073	0.0775	0.0156	0.0472	0.0161	0.0168	0.0257	0.0017	0.0411	0.0349	0.1435	0.0029	0.0347	0.1236	0.0172	0.014	0.0031	0.0015	0.0185	0.0166	0.1442	0.0318	0.1002	0.0473	0.0018
4	rs13146321	96641534	1.04	0.0702833737600549	1.18	0.0255692379504257	0.13432078607334	0.0233186363189109	0.0103	0.0073	0.0773	0.0153	0.0472	0.016	0.0168	0.0258	0.0017	0.0412	0.0349	0.1437	0.0029	0.0348	0.1237	0.0171	0.014	0.0031	0.0015	0.0186	0.0167	0.1441	0.0318	0.1003	0.0473	0.0018
4	rs1369998	96644854	1.04	0.0702833737600549	1.18	0.0255692379504257	0.136211886622866	0.0269220242228822	0.0103	0.0073	0.0772	0.0153	0.0473	0.016	0.0167	0.0258	0.0017	0.0412	0.0349	0.1438	0.0029	0.0348	0.1238	0.0171	0.014	0.0031	0.0015	0.0186	0.0167	0.1441	0.0318	0.1004	0.0474	0.0017
4	rs28820602	96656577	1.04	0.0702833737600549	1.18	0.0255692379504257	0.140548836951299	0.0251118729826541	0.0103	0.0073	0.0771	0.0151	0.0473	0.0159	0.0167	0.0258	0.0017	0.0412	0.0347	0.144	0.0029	0.0348	0.124	0.0169	0.0139	0.0031	0.0015	0.0187	0.0167	0.1442	0.0318	0.1006	0.0475	0.0017
4	rs13152656	96657196	1.04	0.0702833737600549	1.18	0.0255692379504257	0.13818168909318	0.0255588208873387	0.0103	0.0073	0.0771	0.0151	0.0473	0.0159	0.0167	0.0258	0.0017	0.0412	0.0347	0.144	0.0029	0.0349	0.124	0.0169	0.0139	0.0031	0.0015	0.0187	0.0167	0.1441	0.0318	0.1006	0.0475	0.0017
4	rs115575008	96659116	1.04	0.0702833737600549	1.18	0.0255692379504257	0.137961983748826	0.0231042878946298	0.0103	0.0073	0.077	0.0151	0.0473	0.0159	0.0166	0.0258	0.0017	0.0412	0.0347	0.144	0.0029	0.0349	0.124	0.0169	0.0139	0.0031	0.0015	0.0187	0.0167	0.1441	0.0318	0.1006	0.0475	0.0017
4	rs17581436	96661396	1.04	0.0702833737600549	1.18	0.0255692379504257	0.139031088232852	0.0217549479529479	0.0103	0.0073	0.077	0.0151	0.0473	0.0158	0.0165	0.0259	0.0016	0.0412	0.0347	0.144	0.0029	0.0349	0.1242	0.0169	0.0139	0.0031	0.0015	0.0186	0.0167	0.1441	0.0318	0.1006	0.0474	0.0017
4	rs17470288	96664137	1.05	0.0578850268271129	1.18	0.0255692379504257	0.130131465777582	0.0290292214773337	0.0104	0.0074	0.0767	0.0149	0.0474	0.0159	0.0165	0.0261	0.0016	0.041	0.0348	0.1442	0.0028	0.0352	0.1246	0.0173	0.014	0.003	0.0015	0.0185	0.017	0.1429	0.0321	0.1009	0.0467	0.0017
4	rs1946740	96664321	1.05	0.0578850268271129	1.18	0.0255692379504257	0.126766049826877	0.0269220242228822	0.0104	0.0074	0.0767	0.0149	0.0473	0.016	0.0165	0.026	0.0016	0.041	0.0348	0.1444	0.0028	0.0352	0.1249	0.0175	0.0141	0.003	0.0015	0.0185	0.017	0.1425	0.0321	0.1009	0.0465	0.0018
4	rs77413457	96668736	1.06	0.0472756964826134	1.18	0.0255692379504257	0.145193662324464	0.0387309430377295	0.0106	0.0075	0.0775	0.0148	0.0466	0.016	0.0158	0.0253	0.0015	0.0397	0.0343	0.1434	0.0025	0.036	0.1267	0.0168	0.0141	0.0025	0.0015	0.0186	0.017	0.1445	0.0329	0.1014	0.0459	0.0017
4	rs4524391	96669033	1.06	0.0472756964826134	1.18	0.0255692379504257	0.145031994972567	0.0402124725363554	0.0106	0.0075	0.0775	0.0148	0.0465	0.016	0.0158	0.0253	0.0015	0.0397	0.0343	0.1434	0.0025	0.036	0.1268	0.0167	0.0141	0.0025	0.0015	0.0186	0.017	0.1446	0.0329	0.1014	0.0458	0.0017
4	rs11097483	96671236	1.06	0.0472756964826134	1.18	0.0255692379504257	0.149961673147355	0.0445160453611691	0.0106	0.0075	0.0776	0.0148	0.0464	0.016	0.0157	0.0253	0.0015	0.0395	0.0342	0.1433	0.0025	0.0361	0.127	0.0166	0.0141	0.0024	0.0015	0.0187	0.017	0.1449	0.0331	0.1014	0.0458	0.0017
4	rs7680454	96677969	1.06	0.0472756964826134	1.18	0.0255692379504257	0.157726726240247	0.0448059960137216	0.0106	0.0075	0.0776	0.0148	0.0463	0.016	0.0156	0.0254	0.0015	0.0393	0.0341	0.1433	0.0024	0.0361	0.1271	0.0166	0.0142	0.0023	0.0015	0.0186	0.017	0.1452	0.0332	0.1016	0.0458	0.0017
4	rs1161111	96700809	1.06	0.0472756964826134	1.18	0.0255692379504257	0.154183685096243	0.0487713126614836	0.0108	0.0076	0.0777	0.0147	0.0461	0.016	0.0154	0.0254	0.0017	0.0388	0.0339	0.143	0.0025	0.036	0.1271	0.0164	0.0142	0.0025	0.0015	0.0183	0.017	0.1456	0.0333	0.1019	0.0456	0.002
4	rs56144685	96702621	1.06	0.0472756964826134	1.18	0.0255692379504257	0.154821290468315	0.0465631767339599	0.0108	0.0077	0.0777	0.0147	0.0461	0.016	0.0154	0.0254	0.0017	0.0388	0.0339	0.1431	0.0025	0.036	0.1271	0.0164	0.0142	0.0025	0.0015	0.0183	0.017	0.1456	0.0333	0.102	0.0456	0.002
4	rs74690221	96709283	1.06	0.0472756964826134	1.18	0.0255692379504257	0.156067401397508	0.047155529622295	0.0108	0.0077	0.0777	0.0147	0.046	0.016	0.0154	0.0254	0.0017	0.0388	0.0339	0.1431	0.0025	0.036	0.1271	0.0163	0.0142	0.0025	0.0015	0.0183	0.017	0.1456	0.0333	0.102	0.0456	0.002
4	rs77846380	96719252	1.06	0.0472756964826134	1.18	0.0255692379504257	0.154049650312362	0.0505333042179691	0.0108	0.0077	0.0777	0.0147	0.046	0.016	0.0153	0.0254	0.0017	0.0387	0.0339	0.1431	0.0025	0.0361	0.1271	0.0163	0.0142	0.0025	0.0016	0.0183	0.017	0.1457	0.0333	0.1021	0.0456	0.002
4	rs5012934	96728116	1.06	0.0472756964826134	1.18	0.0255692379504257	0.166809648554312	0.0733693493488562	0.0111	0.0078	0.0776	0.0143	0.0456	0.0156	0.0147	0.0255	0.0019	0.0382	0.0334	0.1433	0.0026	0.0359	0.1267	0.0157	0.014	0.0028	0.0017	0.0181	0.0169	0.1472	0.0335	0.1033	0.0453	0.0022
4	rs5012933	96728233	1.06	0.0472756964826134	1.18	0.0255692379504257	0.16716089099809	0.0750991219077738	0.0111	0.0078	0.0776	0.0143	0.0456	0.0156	0.0147	0.0256	0.0019	0.0382	0.0334	0.1434	0.0026	0.0359	0.1266	0.0157	0.014	0.0028	0.0017	0.0181	0.0169	0.1472	0.0335	0.1033	0.0453	0.0022
4	rs28374662	96730175	1.06	0.0472756964826134	1.18	0.0255692379504257	0.163876236244343	0.0834632620091467	0.0111	0.0078	0.0776	0.0143	0.0456	0.0156	0.0147	0.0255	0.0019	0.038	0.0333	0.1434	0.0027	0.0359	0.1265	0.0157	0.0138	0.0029	0.0018	0.0182	0.0169	0.1474	0.0336	0.1034	0.0453	0.0023
4	rs116098509	96731030	1.06	0.0472756964826134	1.18	0.0255692379504257	0.166985215867479	0.0824828111152438	0.0111	0.0078	0.0776	0.0143	0.0456	0.0156	0.0147	0.0255	0.0019	0.0379	0.0333	0.1434	0.0027	0.0358	0.1265	0.0157	0.0138	0.003	0.0018	0.0182	0.017	0.1474	0.0336	0.1034	0.0453	0.0023
4	rs1436558	96735366	1.06	0.0472756964826134	1.18	0.0255692379504257	0.217026738069957	0.133933836573593	0.0114	0.0081	0.0772	0.014	0.0451	0.0154	0.0139	0.025	0.002	0.0372	0.0333	0.1439	0.0029	0.0352	0.1265	0.0153	0.0139	0.0036	0.0023	0.0185	0.0174	0.1484	0.0332	0.1037	0.0454	0.0025
4	rs6532581	96746046	1.06	0.0472756964826134	1.18	0.0255692379504257	0.2207993701616	0.150248902051646	0.0114	0.0081	0.0774	0.0139	0.045	0.0153	0.0138	0.0248	0.0021	0.0372	0.0332	0.1444	0.003	0.035	0.1268	0.0152	0.0138	0.0036	0.0024	0.0184	0.0172	0.1487	0.0331	0.1038	0.0451	0.0026
4	rs17024641	96751439	1.06	0.0472756964826134	1.18	0.0255692379504257	0.21333093779946	0.153478242882587	0.0114	0.0081	0.0773	0.014	0.045	0.0153	0.0139	0.0248	0.0021	0.0372	0.0332	0.1447	0.003	0.035	0.1268	0.0153	0.0138	0.0036	0.0024	0.0184	0.0172	0.1485	0.033	0.1037	0.045	0.0026
4	rs4146460	96754656	1.06	0.0472756964826134	1.18	0.0255692379504257	0.21208006912708	0.15798257461064	0.0115	0.0081	0.0773	0.014	0.045	0.0153	0.0139	0.0248	0.0021	0.0372	0.0332	0.1447	0.0031	0.035	0.1268	0.0153	0.0138	0.0037	0.0024	0.0183	0.0172	0.1485	0.033	0.1037	0.045	0.0026
4	rs17024738	96759296	1.06	0.0472756964826134	1.18	0.0255692379504257	0.217435043180334	0.156924214096603	0.0115	0.0082	0.0772	0.014	0.045	0.0153	0.0139	0.0248	0.0021	0.0372	0.0332	0.1448	0.0031	0.035	0.1269	0.0153	0.0138	0.0036	0.0024	0.0183	0.0172	0.1484	0.033	0.1037	0.0449	0.0026
4	rs10025952	96766493	1.06	0.0472756964826134	1.18	0.0255692379504257	0.218703522950262	0.152050501280167	0.0115	0.0082	0.0772	0.014	0.045	0.0153	0.0139	0.0248	0.0021	0.0372	0.0332	0.145	0.003	0.035	0.127	0.0152	0.0138	0.0037	0.0025	0.0183	0.0172	0.1483	0.0329	0.1038	0.0449	0.0027
4	rs13327957	96767528	1.06	0.0472756964826134	1.18	0.0255692379504257	0.217966483003397	0.14958709986727	0.0115	0.0082	0.0772	0.014	0.045	0.0153	0.0139	0.0248	0.0021	0.0372	0.0332	0.145	0.003	0.035	0.127	0.0152	0.0138	0.0037	0.0025	0.0183	0.0172	0.1483	0.0329	0.1038	0.0449	0.0027
4	rs12648175	96777835	1.06	0.0472756964826134	1.18	0.0255692379504257	0.209710817154585	0.128440851823813	0.0115	0.0082	0.0772	0.014	0.045	0.0152	0.0138	0.0248	0.0022	0.0371	0.0332	0.1449	0.0031	0.035	0.1269	0.0151	0.0137	0.0037	0.0025	0.0182	0.0172	0.1484	0.0329	0.1038	0.0449	0.0027
4	rs116527648	96781995	1.06	0.0472756964826134	1.18	0.0255692379504257	0.211838443472894	0.127281264844169	0.0115	0.0082	0.0772	0.0139	0.045	0.0152	0.0138	0.0248	0.0022	0.037	0.0332	0.1449	0.0031	0.035	0.1269	0.0151	0.0137	0.0037	0.0025	0.0182	0.0172	0.1485	0.0329	0.1038	0.045	0.0027
4	rs74694950	96784536	1.06	0.0472756964826134	1.18	0.0255692379504257	0.21653733987759	0.13611819557859	0.0115	0.0083	0.077	0.0139	0.045	0.0151	0.0138	0.0248	0.0022	0.037	0.0333	0.1449	0.0031	0.035	0.1269	0.015	0.0136	0.0037	0.0025	0.0182	0.0172	0.1487	0.033	0.1039	0.045	0.0027
4	rs72671136	96785911	1.06	0.0472756964826134	1.18	0.0255692379504257	0.217190008485221	0.137764962141785	0.0115	0.0083	0.077	0.0139	0.045	0.0151	0.0138	0.0248	0.0022	0.037	0.0333	0.1449	0.0031	0.035	0.1269	0.015	0.0136	0.0037	0.0025	0.0182	0.0172	0.1487	0.033	0.1039	0.045	0.0027
4	rs9992225	96787826	1.06	0.0472756964826134	1.18	0.0255692379504257	0.21731250647228	0.136483516162505	0.0115	0.0083	0.077	0.0139	0.045	0.0151	0.0138	0.0248	0.0022	0.037	0.0333	0.1449	0.0031	0.035	0.1269	0.015	0.0136	0.0037	0.0025	0.0182	0.0172	0.1487	0.033	0.1039	0.045	0.0027
4	rs1073690	96797903	1.06	0.0472756964826134	1.18	0.0255692379504257	0.211838443472894	0.139971900793282	0.0114	0.0083	0.0771	0.0138	0.0446	0.0151	0.0136	0.0246	0.0022	0.0367	0.0331	0.1452	0.0031	0.0351	0.1271	0.0148	0.0135	0.0037	0.0025	0.018	0.0171	0.1486	0.0326	0.1052	0.0451	0.0027
4	rs114621981	96811218	1.06	0.0472756964826134	1.17	0.0317925650317571	0.203243211732349	0.122418878471943	0.0114	0.0086	0.0764	0.0136	0.0435	0.015	0.0132	0.0242	0.0022	0.0363	0.0327	0.1466	0.0032	0.0355	0.1276	0.0146	0.0131	0.0039	0.0026	0.0174	0.017	0.1487	0.0315	0.1082	0.0454	0.0027
4	rs72673079	96811595	1.06	0.0472756964826134	1.18	0.0255692379504257	0.211798187602567	0.123209689104335	0.0114	0.0087	0.0764	0.0136	0.0433	0.0149	0.0131	0.0241	0.0022	0.0363	0.0327	0.1467	0.0032	0.0356	0.1277	0.0145	0.0131	0.0039	0.0026	0.0173	0.017	0.1487	0.0315	0.1086	0.0454	0.0027
4	rs78265654	96813202	1.06	0.0472756964826134	1.18	0.0255692379504257	0.229547104086378	0.139695333273199	0.0114	0.0089	0.0761	0.0133	0.0425	0.0147	0.0128	0.0239	0.0023	0.0362	0.0326	0.1473	0.0032	0.0357	0.1279	0.0142	0.0129	0.004	0.0026	0.0169	0.0169	0.1485	0.0313	0.1106	0.0455	0.0027
4	rs6849545	96816714	1.06	0.0472756964826134	1.18	0.0255692379504257	0.262466843005446	0.148643491774968	0.0113	0.0091	0.0757	0.0132	0.0422	0.0146	0.0126	0.0239	0.0023	0.0361	0.0325	0.1476	0.0032	0.0357	0.1281	0.0141	0.0128	0.004	0.0026	0.0167	0.0169	0.1486	0.0314	0.1113	0.0457	0.0028
4	rs112191961	96820143	1.06	0.0472756964826134	1.18	0.0255692379504257	0.266060744795066	0.14648136960889	0.0113	0.0091	0.0757	0.0133	0.0422	0.0146	0.0126	0.0238	0.0023	0.0361	0.0324	0.1477	0.0032	0.0357	0.1281	0.0141	0.0129	0.0039	0.0026	0.0166	0.0169	0.1486	0.0314	0.1115	0.0457	0.0027
4	rs114734267	96822242	1.06	0.0472756964826134	1.18	0.0255692379504257	0.262693518785216	0.143399242274283	0.0113	0.0091	0.0756	0.0133	0.0422	0.0146	0.0126	0.0238	0.0023	0.0361	0.0324	0.1477	0.0031	0.0358	0.128	0.0141	0.013	0.0039	0.0025	0.0166	0.017	0.1486	0.0314	0.1115	0.0457	0.0027
4	rs77263068	96824117	1.06	0.0472756964826134	1.18	0.0255692379504257	0.24063979282644	0.138407328021447	0.0113	0.0091	0.0756	0.0134	0.0421	0.0147	0.0126	0.0238	0.0023	0.036	0.0324	0.1478	0.0031	0.0358	0.1281	0.0141	0.0132	0.0039	0.0025	0.0166	0.0169	0.1485	0.0314	0.1116	0.0457	0.0027
4	rs34448813	96825172	1.06	0.0472756964826134	1.18	0.0255692379504257	0.224026412698255	0.143120227883064	0.0114	0.0091	0.0755	0.0135	0.0422	0.0147	0.0126	0.0236	0.0023	0.036	0.0326	0.1476	0.0034	0.0361	0.1278	0.0141	0.0131	0.0039	0.0025	0.0166	0.0169	0.1478	0.0323	0.1113	0.0458	0.0026
4	rs78012409	96827323	1.06	0.0472756964826134	1.18	0.0255692379504257	0.22286497858111	0.139142797431966	0.0114	0.0091	0.0754	0.0134	0.0422	0.0148	0.0126	0.0236	0.0023	0.0359	0.0326	0.1478	0.0033	0.0361	0.1277	0.0141	0.0132	0.0038	0.0025	0.0166	0.017	0.1479	0.0322	0.1113	0.0457	0.0026
4	rs116441489	96827742	1.06	0.0472756964826134	1.18	0.0255692379504257	0.221294136061538	0.138407328021447	0.0114	0.0091	0.0754	0.0134	0.0422	0.0149	0.0126	0.0236	0.0022	0.0359	0.0326	0.1479	0.0033	0.0362	0.1277	0.0142	0.0133	0.0038	0.0025	0.0166	0.017	0.1479	0.0322	0.1113	0.0457	0.0026
4	rs6532586	96828109	1.06	0.0472756964826134	1.18	0.0255692379504257	0.21931878746795	0.137856661746976	0.0114	0.0091	0.0754	0.0134	0.0422	0.0149	0.0126	0.0236	0.0022	0.0359	0.0326	0.1479	0.0033	0.0362	0.1276	0.0142	0.0133	0.0038	0.0024	0.0166	0.017	0.148	0.0322	0.1113	0.0457	0.0026
4	rs17477246	96832703	1.06	0.0472756964826134	1.18	0.0255692379504257	0.221996114128986	0.133571041827139	0.0114	0.0091	0.0753	0.0134	0.0422	0.015	0.0127	0.0236	0.0022	0.0359	0.0326	0.1479	0.0033	0.0361	0.1276	0.0141	0.0134	0.0037	0.0024	0.0166	0.017	0.148	0.0322	0.1113	0.0456	0.0026
4	rs17417956	96834339	1.06	0.0472756964826134	1.19	0.0203852747306207	0.223403796870165	0.135206467687963	0.0114	0.0091	0.0753	0.0133	0.0422	0.015	0.0127	0.0236	0.0022	0.0359	0.0326	0.148	0.0033	0.0361	0.1276	0.0141	0.0135	0.0037	0.0024	0.0166	0.017	0.148	0.0323	0.1113	0.0456	0.0026
4	rs17418026	96834873	1.06	0.0472756964826134	1.17	0.0317925650317571	0.225482942355434	0.135206467687963	0.0114	0.0091	0.0753	0.0133	0.0422	0.015	0.0127	0.0236	0.0022	0.0359	0.0326	0.148	0.0033	0.0361	0.1276	0.0141	0.0135	0.0037	0.0024	0.0166	0.017	0.148	0.0323	0.1112	0.0456	0.0026
4	rs72673101	96854933	1.06	0.0472756964826134	1.17	0.0317925650317571	0.2207993701616	0.145077461714473	0.0114	0.0091	0.0752	0.0131	0.0421	0.015	0.0127	0.0237	0.0023	0.0358	0.0325	0.1481	0.0034	0.0361	0.1272	0.014	0.0135	0.0037	0.0024	0.0165	0.0171	0.1481	0.0323	0.1112	0.0458	0.0026
4	rs76154704	96871147	1.07	0.0382760853635132	1.17	0.0317925650317571	0.193775744255508	0.208836326861065	0.0115	0.0089	0.0752	0.012	0.0416	0.0149	0.0126	0.0238	0.0026	0.0351	0.0323	0.1507	0.0037	0.0357	0.1267	0.0134	0.0135	0.0039	0.0025	0.0161	0.0175	0.1479	0.0324	0.1113	0.0465	0.003
4	rs74524936	96872010	1.07	0.0382760853635132	1.17	0.0317925650317571	0.196658487626228	0.214587631989389	0.0115	0.0089	0.0752	0.012	0.0414	0.0149	0.0126	0.0238	0.0027	0.0349	0.0322	0.1508	0.0037	0.0357	0.1265	0.0135	0.0135	0.0039	0.0025	0.0161	0.0175	0.1479	0.0324	0.1114	0.0467	0.003
4	rs992719	96878286	1.07	0.0382760853635132	1.17	0.0317925650317571	0.184230358751504	0.250819328992232	0.0116	0.0086	0.0752	0.0118	0.0409	0.0151	0.0127	0.0239	0.0028	0.0342	0.032	0.1514	0.0039	0.0354	0.1254	0.0138	0.0138	0.004	0.0026	0.0161	0.0178	0.1479	0.0324	0.1117	0.047	0.0032
4	rs116748392	96884847	1.07	0.0382760853635132	1.16	0.0391967480014609	0.181195885583419	0.234785201672574	0.0117	0.0086	0.0753	0.0118	0.0411	0.0151	0.0128	0.0238	0.0028	0.0341	0.032	0.1515	0.0039	0.0354	0.125	0.0137	0.0139	0.004	0.0026	0.0161	0.0176	0.1478	0.0324	0.1118	0.0472	0.0032
4	rs73840287	96895150	1.07	0.0382760853635132	1.16	0.0391967480014609	0.170519206732175	0.229188496529739	0.0117	0.0086	0.0755	0.0118	0.0412	0.0152	0.0129	0.0237	0.0029	0.034	0.032	0.1516	0.0039	0.0354	0.1245	0.0137	0.0141	0.0039	0.0026	0.016	0.0174	0.1477	0.0323	0.112	0.0474	0.0032
4	rs61385572	96899272	1.07	0.0382760853635132	1.16	0.0391967480014609	0.166108457428483	0.21223826975051	0.0117	0.0087	0.0755	0.0118	0.0413	0.0153	0.0129	0.0237	0.0029	0.034	0.032	0.1516	0.0039	0.0354	0.1243	0.0136	0.0142	0.0039	0.0025	0.016	0.0173	0.1477	0.0323	0.1121	0.0475	0.0032
4	rs74395380	96900826	1.07	0.0382760853635132	1.16	0.0391967480014609	0.164328226937805	0.214694623864506	0.0118	0.0087	0.0756	0.0118	0.0413	0.0153	0.0129	0.0237	0.0029	0.034	0.032	0.1516	0.0039	0.0354	0.1242	0.0136	0.0142	0.0039	0.0025	0.016	0.0173	0.1476	0.0323	0.1122	0.0475	0.0032
4	rs72675009	96903249	1.07	0.0382760853635132	1.16	0.0391967480014609	0.163563746387746	0.210428719324643	0.0118	0.0087	0.0756	0.0118	0.0414	0.0153	0.0129	0.0237	0.0029	0.0341	0.032	0.1515	0.0038	0.0354	0.1239	0.0136	0.0143	0.0038	0.0025	0.016	0.0173	0.1476	0.0323	0.1122	0.0475	0.0032
4	rs973853	96903442	1.07	0.0382760853635132	1.16	0.0391967480014609	0.163633158402987	0.210322435071209	0.0118	0.0087	0.0756	0.0118	0.0413	0.0153	0.0129	0.0237	0.0029	0.0341	0.032	0.1515	0.0038	0.0355	0.1239	0.0136	0.0143	0.0038	0.0025	0.016	0.0172	0.1477	0.0324	0.1122	0.0475	0.0032
4	rs114038754	96904850	1.08	0.0307113420574436	1.16	0.0391967480014609	0.181159058960486	0.186871369457238	0.0118	0.0087	0.0753	0.0117	0.0419	0.0162	0.0136	0.024	0.0028	0.034	0.0313	0.153	0.0036	0.0357	0.1209	0.0141	0.0148	0.0036	0.0023	0.0162	0.0175	0.146	0.0321	0.1128	0.0482	0.003
4	rs263069	96905547	1.08	0.0307113420574436	1.16	0.0391967480014609	0.192286310182006	0.202087527088295	0.0118	0.0088	0.0751	0.0117	0.0421	0.0166	0.0141	0.0242	0.0028	0.034	0.0314	0.1538	0.0036	0.0355	0.1193	0.0143	0.0151	0.0035	0.0022	0.0163	0.0176	0.145	0.032	0.113	0.0484	0.003
4	rs17024965	96906648	1.08	0.0307113420574436	1.16	0.0391967480014609	0.221500471234305	0.155868386197189	0.0118	0.0089	0.0754	0.0114	0.0424	0.0167	0.0143	0.0245	0.0027	0.0339	0.0314	0.1557	0.0034	0.0355	0.1172	0.0145	0.0154	0.0031	0.0021	0.0163	0.0178	0.1435	0.0319	0.1141	0.0486	0.0028
4	rs11728974	96909347	1.08	0.0307113420574436	1.16	0.0391967480014609	0.262194972397661	0.138499183774223	0.0117	0.0089	0.0757	0.011	0.0425	0.0168	0.0144	0.0246	0.0026	0.0338	0.0313	0.1568	0.0033	0.0356	0.1166	0.0147	0.0156	0.0029	0.002	0.0162	0.018	0.1428	0.0318	0.1142	0.0488	0.0028
4	rs75174705	96909866	1.08	0.0307113420574436	1.16	0.0391967480014609	0.251622968017068	0.125682155692457	0.0117	0.0088	0.0763	0.011	0.0425	0.0168	0.0145	0.0246	0.0026	0.0338	0.0313	0.157	0.0033	0.0355	0.1162	0.0148	0.0156	0.0029	0.002	0.0161	0.0182	0.1424	0.0318	0.1141	0.0488	0.0027
4	rs263073	96910069	1.08	0.0307113420574436	1.16	0.0391967480014609	0.249854633906671	0.139050785882114	0.0117	0.0088	0.0766	0.011	0.0425	0.0168	0.0145	0.0246	0.0026	0.0338	0.0312	0.157	0.0033	0.0355	0.1161	0.0148	0.0156	0.0029	0.002	0.0161	0.0183	0.1423	0.0318	0.114	0.0489	0.0027
4	rs1399540	96924991	1.08	0.0307113420574436	1.16	0.0391967480014609	0.388813775444255	0.100503156051282	0.0115	0.0082	0.0783	0.0107	0.0414	0.0173	0.0148	0.0246	0.0024	0.0353	0.031	0.162	0.003	0.0346	0.1144	0.0153	0.0157	0.0024	0.0019	0.0155	0.0193	0.1405	0.031	0.1139	0.048	0.0026
4	rs62305896	96930612	1.08	0.0307113420574436	1.16	0.0391967480014609	0.39417978379421	0.096306275913502	0.0115	0.0082	0.0783	0.0106	0.0413	0.0173	0.0148	0.0246	0.0024	0.0353	0.0309	0.1621	0.003	0.0346	0.1144	0.0154	0.0158	0.0023	0.0019	0.0154	0.0193	0.1405	0.0309	0.114	0.048	0.0025
4	rs1514969	96941335	1.08	0.0307113420574436	1.16	0.0391967480014609	0.405079847584457	0.104852248394759	0.0115	0.0082	0.0783	0.0106	0.0413	0.0173	0.0149	0.0246	0.0024	0.0355	0.0308	0.162	0.0029	0.0346	0.1144	0.0154	0.0159	0.0023	0.0019	0.0155	0.0194	0.1404	0.0309	0.114	0.048	0.0025
4	rs115405977	96943329	1.08	0.0307113420574436	1.16	0.0391967480014609	0.402978618360433	0.101155027840316	0.0115	0.0082	0.0783	0.0106	0.0413	0.0173	0.0149	0.0246	0.0024	0.0355	0.0308	0.162	0.0029	0.0346	0.1144	0.0154	0.0159	0.0023	0.0019	0.0155	0.0194	0.1404	0.0309	0.114	0.048	0.0025
4	rs114438550	96949430	1.08	0.0307113420574436	1.16	0.0391967480014609	0.380338600705514	0.0873545293519021	0.0114	0.0081	0.0782	0.0107	0.0414	0.0174	0.015	0.0248	0.0024	0.0357	0.0309	0.1621	0.0029	0.0346	0.1144	0.0154	0.016	0.0023	0.0019	0.0156	0.0194	0.14	0.0307	0.114	0.0478	0.0025
4	rs72678667	96956261	1.08	0.0307113420574436	1.16	0.0391967480014609	0.352404065853382	0.0875085750450613	0.0115	0.0081	0.078	0.0108	0.0416	0.0174	0.0151	0.025	0.0024	0.0359	0.031	0.1621	0.0029	0.0345	0.1142	0.0153	0.016	0.0023	0.0018	0.0158	0.0195	0.1394	0.0306	0.114	0.0476	0.0025
4	rs1567957	96961891	1.08	0.0307113420574436	1.16	0.0391967480014609	0.347074468601904	0.107095176384412	0.0115	0.0081	0.078	0.0108	0.0417	0.0174	0.0151	0.0251	0.0024	0.036	0.031	0.1621	0.0029	0.0345	0.1142	0.0153	0.016	0.0024	0.0018	0.0159	0.0195	0.1393	0.0305	0.114	0.0475	0.0025
4	rs1002241	96962117	1.08	0.0307113420574436	1.16	0.0391967480014609	0.347074468601904	0.104521524556956	0.0115	0.0081	0.078	0.0108	0.0417	0.0174	0.0151	0.0251	0.0024	0.036	0.031	0.1621	0.0029	0.0345	0.1142	0.0153	0.016	0.0024	0.0018	0.0159	0.0195	0.1393	0.0305	0.114	0.0475	0.0025
4	rs71603278	96972246	1.08	0.0307113420574436	1.16	0.0391967480014609	0.350393953698651	0.102299748141799	0.0115	0.008	0.0778	0.011	0.0418	0.0173	0.0152	0.0258	0.0024	0.0367	0.0311	0.1624	0.0029	0.0343	0.1138	0.0153	0.016	0.0023	0.0019	0.0159	0.0195	0.1392	0.0302	0.1136	0.0473	0.0025
4	rs77444614	96973888	1.08	0.0307113420574436	1.16	0.0391967480014609	0.3616838646003	0.113165088611038	0.0115	0.008	0.0777	0.011	0.0417	0.0173	0.0152	0.0258	0.0024	0.0368	0.0312	0.1624	0.0029	0.0343	0.1138	0.0153	0.016	0.0023	0.0019	0.0159	0.0195	0.1392	0.0302	0.1135	0.0473	0.0026
4	rs13140713	96981176	1.08	0.0307113420574436	1.16	0.0391967480014609	0.381165313260433	0.135115418735565	0.0115	0.008	0.0775	0.011	0.0416	0.0173	0.0152	0.0259	0.0025	0.0368	0.0312	0.1624	0.0029	0.0342	0.1138	0.0153	0.016	0.0023	0.0019	0.0159	0.0195	0.1391	0.0302	0.1135	0.0473	0.0027
4	rs17025053	96981188	1.08	0.0307113420574436	1.16	0.0391967480014609	0.389259523740022	0.134751448446218	0.0115	0.008	0.0776	0.011	0.0415	0.0173	0.0152	0.0259	0.0025	0.0369	0.0311	0.1624	0.0029	0.0342	0.1137	0.0154	0.016	0.0023	0.0019	0.016	0.0196	0.139	0.0302	0.1135	0.0473	0.0027
4	rs114738303	96988108	1.08	0.0307113420574436	1.17	0.0317925650317571	0.378907791771943	0.116075670936253	0.0116	0.008	0.0775	0.011	0.0416	0.0173	0.0152	0.026	0.0025	0.037	0.0312	0.1625	0.0029	0.0342	0.1136	0.0154	0.016	0.0024	0.0019	0.016	0.0197	0.139	0.03	0.1134	0.0472	0.0027
4	rs6824452	97020953	1.08	0.0307113420574436	1.17	0.0317925650317571	0.387366877288077	0.181991115950317	0.0117	0.0079	0.0772	0.0111	0.0416	0.0172	0.0153	0.0265	0.0026	0.0372	0.0314	0.1626	0.0028	0.0343	0.1132	0.0155	0.016	0.0026	0.0019	0.016	0.0199	0.1387	0.0296	0.1131	0.047	0.0029
4	rs72678696	97022128	1.08	0.0307113420574436	1.18	0.0255692379504257	0.379512799671369	0.177055151267119	0.0117	0.0078	0.0772	0.0111	0.0417	0.0172	0.0153	0.0264	0.0026	0.0372	0.0314	0.1626	0.0028	0.0343	0.1132	0.0155	0.016	0.0027	0.0019	0.016	0.0199	0.1386	0.0296	0.1131	0.047	0.0029
4	rs34642089	97023989	1.08	0.0307113420574436	1.18	0.0255692379504257	0.381385923842569	0.174056350721269	0.0117	0.0078	0.0772	0.0111	0.0417	0.0172	0.0153	0.0264	0.0026	0.0372	0.0314	0.1626	0.0028	0.0343	0.1132	0.0155	0.016	0.0027	0.0019	0.0159	0.0199	0.1386	0.0296	0.1132	0.047	0.0029
4	rs116663652	97025257	1.08	0.0307113420574436	1.18	0.0255692379504257	0.377973744443546	0.156252030030194	0.0117	0.0078	0.0771	0.0111	0.0417	0.0172	0.0153	0.0264	0.0026	0.0372	0.0314	0.1626	0.0028	0.0343	0.1132	0.0155	0.016	0.0027	0.0019	0.0159	0.0199	0.1386	0.0296	0.1132	0.047	0.0029
4	rs17025088	97046665	1.08	0.0307113420574436	1.18	0.0255692379504257	0.371413835985696	0.148643491774968	0.0117	0.0078	0.0771	0.0109	0.0417	0.0171	0.0153	0.0264	0.0026	0.0374	0.0316	0.1627	0.0027	0.0343	0.1131	0.0156	0.0159	0.0028	0.0019	0.0161	0.0199	0.1383	0.0295	0.1132	0.0471	0.0029
4	rs17427440	97053446	1.08	0.0307113420574436	1.18	0.0255692379504257	0.367884999933816	0.159623183808191	0.0117	0.0079	0.0771	0.0109	0.0417	0.0171	0.0154	0.0265	0.0026	0.0375	0.0316	0.1627	0.0027	0.0344	0.113	0.0157	0.0159	0.0028	0.0019	0.0161	0.02	0.138	0.0294	0.1131	0.0469	0.003
4	rs6848939	97059594	1.08	0.0307113420574436	1.18	0.0255692379504257	0.366694522698828	0.172464271924578	0.0116	0.0079	0.077	0.0109	0.0417	0.0171	0.0155	0.0266	0.0026	0.0376	0.0316	0.1628	0.0027	0.0344	0.1131	0.0158	0.0159	0.0028	0.0019	0.0162	0.02	0.1377	0.0293	0.1131	0.0467	0.003
4	rs10516990	97062525	1.08	0.0307113420574436	1.18	0.0255692379504257	0.384425886323535	0.173558279992957	0.0118	0.0079	0.0769	0.0109	0.0417	0.0171	0.0155	0.0267	0.0026	0.0376	0.0317	0.1628	0.0027	0.0344	0.1132	0.0158	0.0159	0.0028	0.0019	0.0162	0.02	0.1374	0.0294	0.113	0.0467	0.003
4	rs115217446	97078242	1.08	0.0307113420574436	1.18	0.0255692379504257	0.556598862742781	0.204714973065625	0.0126	0.0082	0.0767	0.0109	0.0417	0.017	0.0156	0.0269	0.0026	0.0376	0.0322	0.1626	0.0027	0.0343	0.1135	0.0159	0.0158	0.0029	0.002	0.0162	0.0201	0.136	0.0294	0.1123	0.0469	0.003
4	rs28433813	97078713	1.08	0.0307113420574436	1.19	0.0203852747306207	0.562785808718239	0.205031027814134	0.0127	0.0082	0.0767	0.0109	0.0417	0.017	0.0156	0.0269	0.0026	0.0376	0.0322	0.1626	0.0027	0.0343	0.1135	0.0159	0.0158	0.0029	0.002	0.0162	0.0201	0.1359	0.0294	0.1123	0.0469	0.003
4	rs7665151	97085993	1.08	0.0307113420574436	1.19	0.0203852747306207	0.667002219740236	0.221470341512069	0.013	0.0083	0.0766	0.0109	0.0417	0.0169	0.0156	0.0271	0.0027	0.0376	0.0324	0.1625	0.0027	0.0342	0.1137	0.0159	0.0157	0.0029	0.0021	0.0163	0.0201	0.1353	0.0294	0.1121	0.0469	0.003
4	rs78528502	97092443	1.08	0.0307113420574436	1.19	0.0203852747306207	0.692017726196778	0.215658341327121	0.013	0.0083	0.0763	0.0108	0.0417	0.0169	0.0157	0.0271	0.0026	0.0376	0.0326	0.1626	0.0027	0.0342	0.1136	0.016	0.0157	0.0029	0.0021	0.0163	0.0201	0.135	0.0294	0.1123	0.047	0.003
4	rs4699485	97141872	1.08	0.0307113420574436	1.19	0.0203852747306207	0.742898391179641	0.255332611016849	0.013	0.0084	0.0761	0.0107	0.0416	0.0169	0.0157	0.0272	0.0026	0.0377	0.0328	0.1627	0.0027	0.0341	0.1136	0.0161	0.0157	0.0029	0.0021	0.0164	0.0202	0.1346	0.0294	0.1124	0.0471	0.003
4	rs17025209	97161412	1.08	0.0307113420574436	1.2	0.0161071094639359	0.741159046337664	0.256238307610943	0.013	0.0084	0.0761	0.0107	0.0416	0.0169	0.0157	0.0272	0.0026	0.0377	0.0328	0.1627	0.0027	0.0342	0.1136	0.0161	0.0157	0.0029	0.0021	0.0164	0.0202	0.1346	0.0294	0.1125	0.0471	0.003
4	rs115561489	97175062	1.08	0.0307113420574436	1.2	0.0161071094639359	0.743125394430332	0.290674320126259	0.013	0.0084	0.076	0.0107	0.0416	0.0169	0.0157	0.0272	0.0026	0.0377	0.0329	0.1627	0.0027	0.0341	0.1135	0.0161	0.0156	0.0029	0.0021	0.0164	0.0202	0.1344	0.0294	0.1127	0.0471	0.003
4	rs62316816	97177081	1.08	0.0307113420574436	1.2	0.0161071094639359	0.743125394430332	0.291734891674382	0.013	0.0084	0.076	0.0107	0.0416	0.0169	0.0157	0.0272	0.0026	0.0377	0.0329	0.1627	0.0027	0.0341	0.1135	0.0161	0.0156	0.0029	0.0021	0.0164	0.0202	0.1344	0.0294	0.1127	0.0471	0.003
4	rs80125157	97180462	1.08	0.0307113420574436	1.21	0.0126102304990967	0.736027134123904	0.290321056829815	0.013	0.0084	0.076	0.0107	0.0416	0.0169	0.0157	0.0272	0.0027	0.0377	0.0329	0.1627	0.0027	0.0341	0.1135	0.0161	0.0156	0.0029	0.0021	0.0163	0.0202	0.1344	0.0294	0.1127	0.0471	0.003
4	rs6818506	97183335	1.08	0.0307113420574436	1.21	0.0126102304990967	0.736328576521189	0.290909901413091	0.013	0.0084	0.076	0.0107	0.0416	0.0169	0.0157	0.0272	0.0027	0.0377	0.0329	0.1627	0.0027	0.0341	0.1135	0.0161	0.0156	0.0029	0.0021	0.0164	0.0202	0.1344	0.0294	0.1127	0.0471	0.003
4	rs13102143	97188578	1.08	0.0307113420574436	1.21	0.0126102304990967	0.723565340007088	0.312104827994577	0.013	0.0084	0.076	0.0107	0.0416	0.0169	0.0157	0.0271	0.0027	0.0377	0.0329	0.1628	0.0027	0.0341	0.1134	0.0161	0.0156	0.0029	0.0021	0.0164	0.0201	0.1343	0.0294	0.1127	0.0471	0.0031
4	rs17443392	97198960	1.08	0.0307113420574436	1.21	0.0126102304990967	0.722443908945099	0.310181480226413	0.013	0.0084	0.076	0.0107	0.0416	0.0169	0.0157	0.0272	0.0027	0.0377	0.0329	0.1628	0.0027	0.0341	0.1134	0.0161	0.0156	0.0029	0.0021	0.0164	0.0201	0.1343	0.0294	0.1127	0.0471	0.0031
4	rs1827887	97199066	1.08	0.0307113420574436	1.21	0.0126102304990967	0.721323247884679	0.309581160254168	0.013	0.0084	0.076	0.0107	0.0416	0.0169	0.0157	0.0272	0.0027	0.0377	0.0329	0.1628	0.0028	0.0341	0.1134	0.0161	0.0157	0.0029	0.0021	0.0164	0.0201	0.1343	0.0294	0.1126	0.047	0.0031
4	rs4507365	97208251	1.08	0.0307113420574436	1.21	0.0126102304990967	0.701873655929022	0.313670147471775	0.013	0.0084	0.076	0.0108	0.0416	0.0169	0.0158	0.0273	0.0027	0.0377	0.0329	0.1628	0.0028	0.0341	0.1134	0.0161	0.0157	0.0031	0.0021	0.0165	0.0201	0.1341	0.0293	0.1125	0.047	0.0032
4	rs114642870	97210587	1.08	0.0307113420574436	1.21	0.0126102304990967	0.698483265648729	0.318137967515248	0.013	0.0084	0.076	0.0108	0.0416	0.0169	0.0158	0.0273	0.0027	0.0377	0.0329	0.1627	0.0028	0.0341	0.1133	0.0161	0.0157	0.0031	0.0021	0.0165	0.0201	0.1341	0.0293	0.1126	0.047	0.0032
4	rs116452724	97226121	1.08	0.0307113420574436	1.21	0.0126102304990967	0.696790817161364	0.306225787468141	0.013	0.0084	0.076	0.0108	0.0416	0.0169	0.0158	0.0273	0.0028	0.0377	0.0329	0.1627	0.0028	0.0341	0.1133	0.0161	0.0157	0.0031	0.0021	0.0165	0.0201	0.134	0.0293	0.1126	0.047	0.0032
4	rs77992404	97260952	1.08	0.0307113420574436	1.22	0.00978006677549507	0.712088664165121	0.304671654085224	0.0131	0.0084	0.0758	0.0108	0.0415	0.0169	0.0158	0.0274	0.0028	0.0377	0.033	0.1627	0.0029	0.0341	0.1132	0.0161	0.0156	0.0031	0.0021	0.0165	0.0202	0.1338	0.0293	0.1126	0.0471	0.0033
4	rs71603299	97261639	1.08	0.0307113420574436	1.23	0.00751259866635779	0.712088664165121	0.30503009024352	0.0131	0.0084	0.0758	0.0108	0.0415	0.0169	0.0158	0.0274	0.0028	0.0377	0.033	0.1627	0.0029	0.0341	0.1132	0.0161	0.0156	0.0031	0.0021	0.0165	0.0202	0.1338	0.0293	0.1126	0.0471	0.0033
4	rs116805539	97261781	1.08	0.0307113420574436	1.22	0.00978006677549507	0.712311458199186	0.305627763977358	0.0131	0.0084	0.0758	0.0108	0.0415	0.0169	0.0158	0.0274	0.0028	0.0377	0.033	0.1627	0.0029	0.0341	0.1132	0.0161	0.0156	0.0031	0.0021	0.0165	0.0202	0.1338	0.0293	0.1125	0.0471	0.0033
4	rs3913838	97311657	1.08	0.0307113420574436	1.22	0.00978006677549507	0.724238568070745	0.277923629930956	0.0132	0.0085	0.0755	0.0108	0.0415	0.0169	0.0159	0.0275	0.0028	0.0377	0.0332	0.1626	0.0029	0.0341	0.1132	0.0161	0.0156	0.0031	0.0021	0.0166	0.0203	0.1335	0.0292	0.1125	0.0471	0.0033
4	rs75268548	97337256	1.08	0.0307113420574436	1.22	0.00978006677549507	0.712980026000733	0.278039810743742	0.0132	0.0085	0.0754	0.0108	0.0414	0.0169	0.0159	0.0276	0.0029	0.0376	0.0333	0.1624	0.0029	0.0343	0.113	0.0161	0.0156	0.0031	0.0021	0.0166	0.0203	0.1336	0.0293	0.1124	0.0471	0.0034
4	rs1914232	97346872	1.08	0.0307113420574436	1.22	0.00978006677549507	0.691577872487912	0.260667970731158	0.0131	0.0085	0.0753	0.0108	0.0414	0.0169	0.0159	0.0276	0.0028	0.0375	0.0333	0.1622	0.003	0.0343	0.113	0.0161	0.0155	0.0031	0.0021	0.0167	0.0203	0.1338	0.0293	0.1125	0.0471	0.0034
4	rs10516995	97356378	1.08	0.0307113420574436	1.22	0.00978006677549507	0.687697932876697	0.246443475904627	0.0132	0.0084	0.0752	0.0108	0.0414	0.0169	0.0159	0.0276	0.0028	0.0375	0.0333	0.1623	0.003	0.0342	0.113	0.0162	0.0155	0.0031	0.0021	0.0167	0.0203	0.1337	0.0293	0.1125	0.0471	0.0034
4	rs79334814	97397751	1.08	0.0307113420574436	1.22	0.00978006677549507	0.680913378797392	0.206508097723319	0.0132	0.0084	0.075	0.0109	0.0413	0.0169	0.0159	0.0276	0.0029	0.0374	0.0333	0.1629	0.0032	0.0341	0.1129	0.0162	0.0156	0.0031	0.0022	0.0166	0.0203	0.1334	0.0291	0.1126	0.0471	0.0035
4	rs116803722	97406841	1.08	0.0307113420574436	1.22	0.00978006677549507	0.681787109989176	0.204188576914804	0.0132	0.0083	0.075	0.0109	0.0413	0.0169	0.0159	0.0276	0.0029	0.0374	0.0333	0.1631	0.0032	0.0341	0.1129	0.0162	0.0156	0.0031	0.0022	0.0166	0.0203	0.1334	0.0291	0.1126	0.0471	0.0035
4	rs28567945	97425815	1.09	0.0244129772860817	1.22	0.00978006677549507	0.695173668673734	0.238540435944697	0.0132	0.0084	0.0745	0.011	0.0411	0.0167	0.0159	0.0278	0.003	0.0374	0.0334	0.1631	0.0034	0.034	0.1129	0.0161	0.0156	0.0031	0.0025	0.0167	0.0205	0.1326	0.029	0.1128	0.0472	0.0037
4	rs1607062	97430897	1.09	0.0244129772860817	1.22	0.00978006677549507	0.700546109722051	0.230501438186522	0.0132	0.0084	0.0744	0.011	0.0411	0.0167	0.0159	0.0278	0.003	0.0373	0.0334	0.1631	0.0034	0.0339	0.1129	0.0161	0.0157	0.0032	0.0025	0.0167	0.0205	0.1325	0.029	0.1128	0.0472	0.0037
4	rs6532632	97459243	1.09	0.0244129772860817	1.22	0.00978006677549507	0.728358754102224	0.264549066928429	0.0133	0.0084	0.0738	0.0111	0.0411	0.0166	0.0159	0.0279	0.0031	0.0371	0.0336	0.1627	0.0035	0.0339	0.1132	0.0162	0.0157	0.0032	0.0028	0.0168	0.0208	0.1317	0.0289	0.1129	0.0472	0.0039
4	rs80136814	97465369	1.09	0.0244129772860817	1.22	0.00978006677549507	0.665488534947012	0.263405709233921	0.0132	0.0085	0.0729	0.0111	0.041	0.0166	0.0158	0.0278	0.0031	0.0373	0.0339	0.1612	0.0036	0.0337	0.1138	0.0161	0.0159	0.0032	0.0029	0.0178	0.021	0.1313	0.029	0.1134	0.0471	0.0039
4	rs10033523	97476439	1.09	0.0244129772860817	1.22	0.00978006677549507	0.66808437262476	0.276066770175467	0.0132	0.0085	0.0729	0.0111	0.041	0.0166	0.0158	0.0278	0.0031	0.0374	0.034	0.1612	0.0036	0.0337	0.1138	0.0161	0.0159	0.0032	0.0029	0.0179	0.021	0.1313	0.029	0.1134	0.0471	0.0039
4	rs72688092	97534113	1.09	0.0244129772860817	1.22	0.00978006677549507	0.709714121260657	0.287734452506649	0.0133	0.0084	0.0718	0.0113	0.0411	0.0166	0.0159	0.028	0.0031	0.0377	0.0342	0.1609	0.0037	0.0335	0.1136	0.0161	0.0162	0.0032	0.003	0.0184	0.0213	0.1309	0.0289	0.1132	0.0467	0.0039
4	rs7349632	97534436	1.09	0.0244129772860817	1.22	0.00978006677549507	0.709714121260657	0.287147570753528	0.0133	0.0084	0.0718	0.0113	0.0411	0.0166	0.0159	0.028	0.0031	0.0377	0.0342	0.1609	0.0037	0.0335	0.1136	0.0161	0.0162	0.0032	0.003	0.0184	0.0213	0.1309	0.0289	0.1132	0.0467	0.0039
4	rs34192090	97539388	1.09	0.0244129772860817	1.22	0.00978006677549507	0.71535941066895	0.267758661016164	0.0133	0.0084	0.0719	0.0114	0.0411	0.0166	0.0159	0.028	0.0031	0.0378	0.0342	0.1608	0.0036	0.0334	0.1134	0.0161	0.0162	0.0032	0.003	0.0185	0.0214	0.1309	0.0288	0.1133	0.0467	0.0039
4	rs72688101	97542789	1.09	0.0244129772860817	1.22	0.00978006677549507	0.554013893026052	0.231707098476218	0.0131	0.0085	0.0707	0.0138	0.0417	0.0174	0.0174	0.0274	0.0029	0.038	0.0349	0.1582	0.0035	0.0344	0.1102	0.0167	0.0165	0.0033	0.0031	0.0207	0.0226	0.1316	0.0277	0.1114	0.0454	0.0038
4	rs115352867	97546995	1.09	0.0244129772860817	1.22	0.00978006677549507	0.55143458074253	0.245772440896735	0.0131	0.0085	0.0707	0.0138	0.0417	0.0174	0.0175	0.0274	0.0029	0.038	0.0349	0.1582	0.0035	0.0344	0.1102	0.0167	0.0165	0.0033	0.0031	0.0208	0.0226	0.1316	0.0277	0.1113	0.0454	0.0038
4	rs11728275	97550198	1.09	0.0244129772860817	1.22	0.00978006677549507	0.556598862742781	0.237323412800166	0.0131	0.0085	0.0707	0.0138	0.0417	0.0174	0.0175	0.0274	0.0029	0.038	0.0349	0.1582	0.0035	0.0343	0.1103	0.0167	0.0165	0.0033	0.0031	0.0208	0.0226	0.1316	0.0276	0.1113	0.0454	0.0038
4	rs28642857	97556776	1.09	0.0244129772860817	1.22	0.00978006677549507	0.562652418764659	0.248123604624447	0.0131	0.0085	0.0707	0.0138	0.0418	0.0174	0.0175	0.0274	0.0029	0.038	0.0349	0.1582	0.0035	0.0342	0.1105	0.0167	0.0166	0.0034	0.0031	0.0208	0.0226	0.1316	0.0274	0.1113	0.0453	0.0038
4	rs116723252	97561692	1.09	0.0244129772860817	1.22	0.00978006677549507	0.554941180333342	0.23456490302724	0.0131	0.0085	0.0707	0.0139	0.0418	0.0174	0.0174	0.0274	0.0029	0.038	0.035	0.1582	0.0035	0.0341	0.1105	0.0169	0.0166	0.0034	0.0031	0.0208	0.0226	0.1316	0.0274	0.1113	0.0453	0.0038
4	rs4306959	97584985	1.09	0.0244129772860817	1.22	0.00978006677549507	0.548860933203448	0.242537332880538	0.013	0.0085	0.0705	0.014	0.0418	0.0174	0.0172	0.0274	0.0029	0.0381	0.0351	0.1582	0.0035	0.0341	0.1106	0.0178	0.0165	0.0033	0.003	0.0209	0.0223	0.1316	0.0275	0.111	0.0454	0.0038
4	rs4576092	97586569	1.09	0.0244129772860817	1.22	0.00978006677549507	0.550444045521322	0.237986995956401	0.013	0.0085	0.0704	0.0139	0.0418	0.0174	0.0172	0.0273	0.0029	0.0381	0.0351	0.1582	0.0035	0.0341	0.1106	0.0177	0.0165	0.0033	0.003	0.0209	0.0223	0.1317	0.0275	0.111	0.0455	0.0038
4	rs28391576	97594969	1.09	0.0244129772860817	1.22	0.00978006677549507	0.525631260286237	0.218342775061916	0.013	0.0085	0.0701	0.0139	0.0419	0.0174	0.0172	0.0273	0.0029	0.0381	0.0351	0.1582	0.0037	0.0342	0.1106	0.0177	0.0165	0.0033	0.0031	0.021	0.0223	0.1316	0.0274	0.111	0.0455	0.0038
4	rs66897859	97598087	1.09	0.0244129772860817	1.22	0.00978006677549507	0.526148044335458	0.231816804768686	0.013	0.0085	0.07	0.0139	0.0419	0.0174	0.0172	0.0273	0.0028	0.0381	0.0351	0.1582	0.0038	0.0343	0.1106	0.0177	0.0165	0.0033	0.0031	0.021	0.0223	0.1315	0.0273	0.111	0.0455	0.0039
4	rs13127038	97598930	1.09	0.0244129772860817	1.21	0.0126102304990967	0.525695845088902	0.228205386790011	0.013	0.0085	0.07	0.0139	0.0419	0.0174	0.0172	0.0273	0.0028	0.0381	0.0351	0.1582	0.0038	0.0343	0.1105	0.0177	0.0165	0.0033	0.0031	0.021	0.0223	0.1315	0.0273	0.111	0.0455	0.0039
4	rs79730963	97617896	1.09	0.0244129772860817	1.21	0.0126102304990967	0.514514978828675	0.222119240298046	0.013	0.0084	0.07	0.0139	0.042	0.0174	0.0172	0.0273	0.0028	0.0381	0.0352	0.1581	0.0038	0.0344	0.1104	0.0177	0.0165	0.0033	0.0032	0.0211	0.0224	0.1313	0.0274	0.1111	0.0455	0.0038
4	rs4308434	97623215	1.09	0.0244129772860817	1.21	0.0126102304990967	0.512981790104098	0.226678834282372	0.013	0.0084	0.07	0.0139	0.042	0.0174	0.0173	0.0273	0.0028	0.0381	0.0352	0.1581	0.0038	0.0344	0.1104	0.0177	0.0165	0.0033	0.0032	0.0211	0.0224	0.1313	0.0274	0.1111	0.0455	0.0038
4	rs9884908	97647145	1.09	0.0244129772860817	1.21	0.0126102304990967	0.492122933351669	0.267529005267728	0.013	0.0081	0.0702	0.0142	0.0421	0.0174	0.0175	0.0273	0.0028	0.038	0.0354	0.1579	0.0039	0.0347	0.1099	0.0176	0.0166	0.0032	0.0032	0.0214	0.0225	0.1307	0.0275	0.1113	0.0452	0.0038
4	rs1922856	97651593	1.08	0.0307113420574436	1.21	0.0126102304990967	0.461376718743275	0.326885308073674	0.0128	0.0072	0.0702	0.0148	0.043	0.0167	0.018	0.0269	0.0027	0.0376	0.0365	0.1569	0.004	0.0358	0.1088	0.017	0.0167	0.0032	0.0032	0.0222	0.0233	0.1304	0.027	0.1121	0.0451	0.0035
4	rs116338908	97653763	1.08	0.0307113420574436	1.21	0.0126102304990967	0.400769749248371	0.264549066928429	0.0129	0.007	0.0705	0.0147	0.0432	0.0162	0.0177	0.0269	0.0027	0.0373	0.0364	0.157	0.0039	0.0359	0.1092	0.017	0.0165	0.0033	0.0032	0.0222	0.0232	0.1305	0.0267	0.1127	0.0449	0.0034
4	rs1922836	97656233	1.08	0.0307113420574436	1.21	0.0126102304990967	0.42249295824545	0.287147570753528	0.0129	0.007	0.0706	0.0147	0.0433	0.0162	0.0177	0.0269	0.0027	0.0373	0.0364	0.1571	0.0039	0.0359	0.1092	0.017	0.0165	0.0033	0.0032	0.0222	0.0232	0.1305	0.0267	0.1128	0.0449	0.0034
4	rs114418520	97674746	1.08	0.0307113420574436	1.21	0.0126102304990967	0.396145373058514	0.256804879998099	0.0129	0.0069	0.0704	0.0146	0.0434	0.0161	0.0175	0.0269	0.0027	0.0373	0.0364	0.1573	0.0039	0.036	0.1095	0.017	0.0165	0.0033	0.0031	0.0222	0.0232	0.1306	0.0267	0.1127	0.0449	0.0034
4	rs67969905	97695083	1.08	0.0307113420574436	1.21	0.0126102304990967	0.420926455005071	0.2668404056607	0.0128	0.0069	0.0702	0.0145	0.0435	0.0161	0.0174	0.0269	0.0026	0.0374	0.0363	0.1575	0.0039	0.0362	0.1098	0.0169	0.0164	0.0033	0.0031	0.0222	0.0233	0.1307	0.0266	0.1127	0.0449	0.0033
4	rs11097521	97705829	1.08	0.0307113420574436	1.21	0.0126102304990967	0.453044357225733	0.300380292506167	0.0128	0.0069	0.0701	0.0145	0.0436	0.016	0.0174	0.0269	0.0027	0.0374	0.0364	0.1575	0.0039	0.0363	0.1098	0.0169	0.0164	0.0033	0.0031	0.0222	0.0234	0.1308	0.0265	0.1127	0.0448	0.0033
4	rs72674015	97711906	1.08	0.0307113420574436	1.21	0.0126102304990967	0.446933516578818	0.282465703172052	0.0128	0.0069	0.0701	0.0145	0.0437	0.016	0.0173	0.0269	0.0027	0.0374	0.0364	0.1575	0.0039	0.0363	0.1098	0.0169	0.0164	0.0033	0.0031	0.0222	0.0234	0.1308	0.0265	0.1127	0.0448	0.0033
4	rs78843219	97722648	1.08	0.0307113420574436	1.21	0.0126102304990967	0.440804187673465	0.267184636499526	0.0128	0.0068	0.07	0.0144	0.044	0.0161	0.0172	0.0269	0.0026	0.0375	0.0365	0.1573	0.0039	0.0363	0.1097	0.0169	0.0164	0.0033	0.003	0.0222	0.0235	0.1309	0.0264	0.1128	0.0448	0.0032
4	rs10018823	97728762	1.08	0.0307113420574436	1.21	0.0126102304990967	0.447650322723908	0.270634511739007	0.0128	0.0068	0.07	0.0143	0.0444	0.0162	0.0171	0.0269	0.0026	0.0375	0.0366	0.1571	0.0038	0.0364	0.1095	0.0169	0.0164	0.0032	0.0029	0.0223	0.0236	0.1311	0.0263	0.1128	0.0448	0.0032
4	rs72674020	97734546	1.08	0.0307113420574436	1.21	0.0126102304990967	0.468438134898274	0.285154906800068	0.0128	0.0068	0.07	0.0143	0.0444	0.0163	0.0171	0.0269	0.0026	0.0375	0.0366	0.157	0.0038	0.0364	0.1095	0.0169	0.0164	0.0032	0.0029	0.0223	0.0236	0.1312	0.0264	0.1128	0.0448	0.0032
4	rs72674030	97740640	1.08	0.0307113420574436	1.21	0.0126102304990967	0.473399934607274	0.286561054103229	0.0128	0.0068	0.07	0.0143	0.0445	0.0162	0.0171	0.0269	0.0026	0.0375	0.0367	0.1571	0.0038	0.0364	0.1095	0.0169	0.0163	0.0032	0.0029	0.0223	0.0236	0.1312	0.0264	0.1128	0.0448	0.0032
4	rs72674033	97740939	1.08	0.0307113420574436	1.21	0.0126102304990967	0.472417810375077	0.276066770175467	0.0128	0.0068	0.07	0.0143	0.0445	0.0162	0.0171	0.0269	0.0026	0.0375	0.0367	0.1571	0.0038	0.0364	0.1095	0.0169	0.0163	0.0032	0.0029	0.0223	0.0236	0.1312	0.0264	0.1128	0.0448	0.0032
4	rs77092066	97745294	1.08	0.0307113420574436	1.22	0.00978006677549507	0.462954898608808	0.262149802672913	0.0128	0.0068	0.07	0.0143	0.0445	0.0162	0.017	0.0269	0.0026	0.0375	0.0367	0.157	0.0038	0.0364	0.1096	0.0168	0.0163	0.0032	0.0029	0.0223	0.0236	0.1313	0.0263	0.1128	0.0449	0.0032
4	rs78679704	97750553	1.08	0.0307113420574436	1.22	0.00978006677549507	0.461194790485069	0.269943438854539	0.0128	0.0068	0.07	0.0142	0.0445	0.016	0.0168	0.0271	0.0026	0.0376	0.0368	0.157	0.0038	0.0365	0.1096	0.0168	0.0162	0.0031	0.0029	0.0223	0.0236	0.1313	0.0263	0.1128	0.0451	0.0032
4	rs12509492	97751638	1.08	0.0307113420574436	1.22	0.00978006677549507	0.460467428117225	0.268333068128423	0.0128	0.0068	0.07	0.0142	0.0445	0.016	0.0168	0.0271	0.0026	0.0376	0.0368	0.157	0.0038	0.0365	0.1096	0.0168	0.0162	0.0031	0.0029	0.0223	0.0236	0.1313	0.0263	0.1129	0.0451	0.0032
4	rs1922859	97757127	1.08	0.0307113420574436	1.22	0.00978006677549507	0.434127808726837	0.243762834060844	0.0128	0.0068	0.0699	0.0142	0.0445	0.016	0.0168	0.0271	0.0026	0.0376	0.0368	0.157	0.0038	0.0365	0.1096	0.0168	0.0162	0.0031	0.0029	0.0223	0.0236	0.1313	0.0263	0.1129	0.045	0.0032
4	rs114925938	97779394	1.09	0.0244129772860817	1.21	0.0126102304990967	0.384370505052138	0.21181203192158	0.0127	0.0067	0.0695	0.0141	0.0447	0.0158	0.0168	0.0272	0.0025	0.0379	0.0367	0.1572	0.0038	0.0364	0.1099	0.0164	0.0164	0.003	0.0027	0.0225	0.023	0.1317	0.026	0.1136	0.0448	0.0031
4	rs4565079	97781793	1.09	0.0244129772860817	1.21	0.0126102304990967	0.401901740706548	0.242092185144619	0.0127	0.0067	0.0695	0.0141	0.0448	0.0158	0.0168	0.0272	0.0025	0.0379	0.0367	0.1572	0.0038	0.0364	0.1099	0.0164	0.0165	0.003	0.0027	0.0225	0.023	0.1316	0.026	0.1138	0.0447	0.0031
4	rs7670658	97783961	1.09	0.0244129772860817	1.2	0.0161071094639359	0.268349065872126	0.182497408189411	0.0122	0.0064	0.0679	0.0138	0.0443	0.015	0.0165	0.027	0.0023	0.0378	0.0365	0.1585	0.0038	0.0369	0.1118	0.0157	0.0167	0.0027	0.0021	0.023	0.021	0.1328	0.0272	0.1155	0.0452	0.0028
4	rs35136903	97795050	1.09	0.0244129772860817	1.2	0.0161071094639359	0.310649799187652	0.198428254519909	0.0121	0.0064	0.0676	0.0137	0.0443	0.0149	0.0164	0.0269	0.0023	0.0378	0.0364	0.1587	0.0038	0.037	0.1122	0.0156	0.0168	0.0026	0.002	0.0231	0.0207	0.1331	0.0274	0.1158	0.0452	0.0028
4	rs10033105	97798507	1.09	0.0244129772860817	1.2	0.0161071094639359	0.310947501928608	0.200202812698414	0.0121	0.0064	0.0677	0.0137	0.0443	0.0149	0.0164	0.0269	0.0023	0.0378	0.0364	0.1587	0.0038	0.037	0.1122	0.0156	0.0168	0.0026	0.002	0.0231	0.0207	0.1331	0.0274	0.1158	0.0452	0.0028
4	rs72674055	97799091	1.09	0.0244129772860817	1.2	0.0161071094639359	0.309064591635633	0.200935053612401	0.0121	0.0064	0.0677	0.0137	0.0442	0.0149	0.0164	0.027	0.0023	0.0378	0.0364	0.1587	0.0038	0.037	0.1123	0.0156	0.0168	0.0026	0.002	0.023	0.0207	0.1331	0.0274	0.1158	0.0452	0.0028
4	rs28594762	97801862	1.09	0.0244129772860817	1.2	0.0161071094639359	0.306941210121958	0.202087527088295	0.0121	0.0064	0.0677	0.0137	0.0442	0.0149	0.0164	0.0269	0.0023	0.0377	0.0364	0.1586	0.0038	0.037	0.1123	0.0156	0.0168	0.0026	0.002	0.023	0.0207	0.1331	0.0275	0.1158	0.0452	0.0028
4	rs77995702	97817394	1.09	0.0244129772860817	1.2	0.0161071094639359	0.286513937943455	0.217375121483188	0.0121	0.0064	0.0677	0.0137	0.0442	0.0148	0.0164	0.0269	0.0023	0.0377	0.0365	0.1585	0.0038	0.0369	0.1122	0.0156	0.0168	0.0026	0.002	0.0231	0.0207	0.1335	0.0276	0.1158	0.0451	0.0028
4	rs75780627	97821649	1.09	0.0244129772860817	1.2	0.0161071094639359	0.285754184233917	0.223527313617888	0.0121	0.0064	0.0677	0.0137	0.0442	0.0148	0.0164	0.0269	0.0023	0.0377	0.0365	0.1585	0.0038	0.0369	0.1122	0.0156	0.0168	0.0026	0.002	0.023	0.0206	0.1336	0.0276	0.1157	0.0451	0.0028
4	rs62315788	97827991	1.09	0.0244129772860817	1.2	0.0161071094639359	0.296005134056838	0.266725692718978	0.0121	0.0065	0.0677	0.0137	0.0442	0.0148	0.0164	0.0268	0.0023	0.0377	0.0366	0.1584	0.0037	0.0369	0.1122	0.0155	0.0168	0.0026	0.002	0.023	0.0205	0.1341	0.0277	0.1158	0.045	0.0028
4	rs7678592	97836225	1.09	0.0244129772860817	1.2	0.0161071094639359	0.273420708873403	0.184425714497837	0.0116	0.0067	0.0682	0.0138	0.0447	0.0138	0.0161	0.0257	0.0023	0.0378	0.0369	0.1591	0.0036	0.0362	0.1118	0.0146	0.0168	0.0023	0.0019	0.023	0.0193	0.137	0.0281	0.1176	0.0442	0.0025
4	rs77199368	97839123	1.09	0.0244129772860817	1.2	0.0161071094639359	0.26282957527794	0.196451224054656	0.0116	0.0067	0.0683	0.0138	0.0446	0.0138	0.0161	0.0256	0.0023	0.0379	0.0369	0.159	0.0036	0.0363	0.1118	0.0146	0.0167	0.0023	0.0019	0.023	0.0192	0.1371	0.0281	0.1177	0.0442	0.0026
4	rs77458459	97859473	1.09	0.0244129772860817	1.2	0.0161071094639359	0.247302682397837	0.198532493241404	0.0115	0.0067	0.0686	0.0137	0.0446	0.0136	0.0158	0.0255	0.0023	0.038	0.037	0.159	0.0036	0.0363	0.1118	0.0144	0.0167	0.0024	0.0019	0.0231	0.019	0.1373	0.0282	0.1178	0.0443	0.0026
4	rs10488828	97862572	1.09	0.0244129772860817	1.2	0.0161071094639359	0.245725939996513	0.201458631404874	0.0116	0.0067	0.0687	0.0137	0.0445	0.0136	0.0158	0.0255	0.0023	0.038	0.037	0.159	0.0036	0.0363	0.1118	0.0144	0.0167	0.0024	0.0019	0.0231	0.019	0.1373	0.0282	0.1178	0.0443	0.0026
4	rs60623676	97868531	1.09	0.0244129772860817	1.2	0.0161071094639359	0.22594179562647	0.192414099329676	0.0115	0.0067	0.0689	0.0136	0.0443	0.0135	0.0155	0.0254	0.0024	0.0381	0.0371	0.1589	0.0035	0.0364	0.112	0.0143	0.0165	0.0024	0.0019	0.0232	0.0187	0.1376	0.0283	0.1178	0.0446	0.0026
4	rs116686187	97869563	1.09	0.0244129772860817	1.2	0.0161071094639359	0.219565164227251	0.186769247482587	0.0115	0.0067	0.069	0.0136	0.0443	0.0136	0.0155	0.0253	0.0024	0.0381	0.0371	0.1588	0.0035	0.0365	0.112	0.0142	0.0165	0.0024	0.0019	0.0231	0.0187	0.1377	0.0283	0.1178	0.0446	0.0027
4	rs6825085	97874682	1.09	0.0244129772860817	1.2	0.0161071094639359	0.204740760726246	0.184425714497837	0.0114	0.0067	0.0692	0.0136	0.0444	0.0136	0.0154	0.0253	0.0024	0.038	0.0371	0.1588	0.0033	0.0365	0.112	0.0142	0.0164	0.0024	0.0019	0.0232	0.0186	0.1378	0.0283	0.1178	0.0447	0.0027
4	rs7685670	97891494	1.09	0.0244129772860817	1.2	0.0161071094639359	0.141948775962552	0.128709003578474	0.0112	0.0067	0.0703	0.0133	0.0443	0.0133	0.0144	0.0249	0.0024	0.0375	0.0372	0.1588	0.0034	0.0371	0.1123	0.0136	0.0153	0.0022	0.0019	0.0232	0.0176	0.1384	0.0289	0.1186	0.0464	0.0026
4	rs981391	97891970	1.09	0.0244129772860817	1.2	0.0161071094639359	0.143196567390143	0.129604341022581	0.0112	0.0067	0.0703	0.0133	0.0443	0.0133	0.0144	0.0249	0.0024	0.0375	0.0372	0.1588	0.0034	0.0371	0.1123	0.0136	0.0153	0.0022	0.0019	0.0232	0.0176	0.1384	0.0289	0.1186	0.0464	0.0026
4	rs9307191	97893250	1.09	0.0244129772860817	1.2	0.0161071094639359	0.139535908321813	0.124531940636878	0.0112	0.0067	0.0703	0.0133	0.0443	0.0133	0.0144	0.0248	0.0024	0.0375	0.0372	0.1588	0.0034	0.0371	0.1123	0.0136	0.0153	0.0022	0.0019	0.0232	0.0176	0.1384	0.0289	0.1186	0.0464	0.0026
4	rs78581399	97898571	1.09	0.0244129772860817	1.2	0.0161071094639359	0.142908036774497	0.140248667790305	0.0112	0.0067	0.0703	0.0133	0.0443	0.0133	0.0144	0.0248	0.0023	0.0375	0.0373	0.1588	0.0034	0.0372	0.1122	0.0136	0.0153	0.0022	0.0019	0.0232	0.0175	0.1383	0.029	0.1186	0.0465	0.0026
4	rs6834049	97906295	1.09	0.0244129772860817	1.2	0.0161071094639359	0.138275912710137	0.139234831209988	0.0112	0.0066	0.0705	0.0132	0.0446	0.0134	0.0144	0.0248	0.0023	0.0375	0.0373	0.1589	0.0034	0.0371	0.1122	0.0136	0.0153	0.0022	0.0019	0.0232	0.0174	0.1381	0.0291	0.1184	0.0464	0.0026
4	rs10488831	97907946	1.09	0.0244129772860817	1.2	0.0161071094639359	0.114032143156702	0.150816995741665	0.0111	0.0065	0.0707	0.013	0.0446	0.0136	0.0141	0.0245	0.0022	0.0374	0.0375	0.1591	0.0032	0.0374	0.1124	0.0135	0.0152	0.0021	0.0018	0.0233	0.017	0.1376	0.0296	0.1187	0.0469	0.0025
4	rs9884204	97908013	1.09	0.0244129772860817	1.2	0.0161071094639359	0.115829133024715	0.162922357765626	0.0111	0.0065	0.0708	0.013	0.0446	0.0137	0.0141	0.0245	0.0022	0.0374	0.0375	0.1592	0.0032	0.0374	0.1124	0.0135	0.0152	0.0021	0.0018	0.0233	0.017	0.1376	0.0297	0.1187	0.0468	0.0025
4	rs2525795	97908904	1.09	0.0244129772860817	1.21	0.0126102304990967	0.12557704997202	0.152811369324304	0.011	0.0065	0.0711	0.0127	0.0444	0.0136	0.0139	0.0241	0.0021	0.0373	0.038	0.1603	0.0028	0.0374	0.1126	0.013	0.0148	0.002	0.0017	0.0234	0.0165	0.1367	0.0302	0.1197	0.0474	0.0023
4	rs76529271	97910447	1.09	0.0244129772860817	1.21	0.0126102304990967	0.140580561636754	0.17685467971828	0.0108	0.0065	0.0717	0.0124	0.0438	0.0133	0.0137	0.0241	0.002	0.0371	0.038	0.1614	0.0026	0.0375	0.113	0.0127	0.0141	0.0018	0.0017	0.0233	0.0163	0.1366	0.0305	0.1206	0.0482	0.0022
4	rs76291844	97912581	1.08	0.0307113420574436	1.21	0.0126102304990967	0.115942018352639	0.199784792251232	0.0102	0.0064	0.0728	0.0119	0.0434	0.0132	0.0131	0.0239	0.0017	0.037	0.038	0.1602	0.0024	0.0375	0.1124	0.0122	0.0136	0.0016	0.0017	0.023	0.0154	0.1379	0.0312	0.1239	0.0496	0.0018
4	rs733323	97918476	1.08	0.0307113420574436	1.21	0.0126102304990967	0.127392998380807	0.228860641011915	0.0099	0.0064	0.0733	0.0112	0.0432	0.013	0.0126	0.0237	0.0015	0.0369	0.0381	0.1609	0.0023	0.0377	0.1124	0.0116	0.0133	0.0016	0.0016	0.0226	0.0146	0.1391	0.0316	0.1244	0.051	0.0016
4	rs2214553	97937366	1.08	0.0307113420574436	1.21	0.0126102304990967	0.135962967429181	0.276762643611842	0.0098	0.0063	0.0732	0.0106	0.0435	0.0127	0.0125	0.0238	0.0015	0.0364	0.0381	0.1614	0.0023	0.0379	0.113	0.0114	0.0131	0.0016	0.0016	0.0223	0.0143	0.1397	0.0318	0.1244	0.0515	0.0014
4	rs2712111	97946030	1.08	0.0307113420574436	1.21	0.0126102304990967	0.134815274233222	0.272711009062895	0.0097	0.0062	0.0732	0.0105	0.0435	0.0127	0.0126	0.0237	0.0014	0.0364	0.0381	0.1614	0.0024	0.0377	0.113	0.0113	0.0131	0.0016	0.0015	0.0223	0.0142	0.1399	0.0317	0.1246	0.0516	0.0014
4	rs17026293	97948705	1.08	0.0307113420574436	1.2	0.0161071094639359	0.134784336684639	0.269137879817265	0.0097	0.0062	0.0732	0.0104	0.0435	0.0127	0.0125	0.0236	0.0014	0.0364	0.0381	0.1615	0.0024	0.0377	0.1131	0.0112	0.0131	0.0016	0.0015	0.0223	0.0141	0.14	0.0317	0.1247	0.0517	0.0014
4	rs115549575	97969895	1.08	0.0307113420574436	1.2	0.0161071094639359	0.140929815894667	0.28749965602549	0.0097	0.0061	0.0733	0.0103	0.0435	0.0126	0.0126	0.0236	0.0014	0.0363	0.0381	0.1613	0.0025	0.0376	0.1132	0.0111	0.013	0.0017	0.0016	0.0223	0.0141	0.1402	0.0318	0.125	0.0518	0.0014
4	rs114547596	97974344	1.08	0.0307113420574436	1.2	0.0161071094639359	0.140993372359091	0.288086756597189	0.0097	0.0061	0.0733	0.0103	0.0435	0.0126	0.0126	0.0236	0.0014	0.0363	0.0381	0.1613	0.0025	0.0376	0.1132	0.0111	0.013	0.0017	0.0016	0.0223	0.0141	0.1402	0.0318	0.125	0.0518	0.0014
4	rs11943930	97976138	1.08	0.0307113420574436	1.2	0.0161071094639359	0.142972124675999	0.290085620434842	0.0097	0.0061	0.0733	0.0102	0.0435	0.0126	0.0126	0.0236	0.0014	0.0363	0.0381	0.1614	0.0025	0.0376	0.1132	0.0111	0.013	0.0017	0.0016	0.0223	0.0141	0.1402	0.0318	0.125	0.0518	0.0013
4	rs13122217	97981980	1.08	0.0307113420574436	1.2	0.0161071094639359	0.141438747459138	0.287851872625035	0.0097	0.0061	0.0732	0.0102	0.0435	0.0126	0.0126	0.0236	0.0014	0.0362	0.0381	0.1613	0.0025	0.0376	0.1132	0.0111	0.0131	0.0017	0.0016	0.0223	0.0141	0.1401	0.0318	0.1251	0.0518	0.0014
4	rs10516420	97989968	1.08	0.0307113420574436	1.2	0.0161071094639359	0.144096439476964	0.296581149140287	0.0097	0.0062	0.0732	0.0102	0.0436	0.0125	0.0126	0.0236	0.0015	0.0362	0.0381	0.1613	0.0025	0.0377	0.1133	0.0111	0.013	0.0017	0.0016	0.0223	0.014	0.14	0.0318	0.125	0.0518	0.0014
4	rs28504129	97990879	1.08	0.0307113420574436	1.2	0.0161071094639359	0.144547636505083	0.297648185287458	0.0097	0.0062	0.0732	0.0102	0.0436	0.0125	0.0126	0.0236	0.0015	0.0362	0.0381	0.1614	0.0025	0.0377	0.1133	0.0111	0.013	0.0017	0.0016	0.0223	0.014	0.14	0.0318	0.125	0.0518	0.0014
4	rs114749663	98005432	1.08	0.0307113420574436	1.2	0.0161071094639359	0.13677295523034	0.307662468003358	0.0097	0.0062	0.0733	0.0102	0.0437	0.0124	0.0125	0.0237	0.0015	0.0362	0.038	0.1614	0.0026	0.0377	0.1133	0.011	0.0129	0.0017	0.0015	0.0223	0.014	0.14	0.0319	0.1252	0.0516	0.0014
4	rs11722248	98014513	1.08	0.0307113420574436	1.2	0.0161071094639359	0.137523201988838	0.333859399609434	0.0096	0.0062	0.0734	0.0102	0.0439	0.0123	0.0125	0.0239	0.0014	0.0361	0.038	0.1616	0.0026	0.0378	0.1134	0.0109	0.0127	0.0017	0.0015	0.0223	0.014	0.1401	0.0319	0.1253	0.0513	0.0013
4	rs114944791	98020833	1.08	0.0307113420574436	1.2	0.0161071094639359	0.139630684104968	0.350795078060429	0.0096	0.0062	0.0736	0.0102	0.0439	0.0123	0.0124	0.024	0.0014	0.0361	0.0379	0.1617	0.0026	0.0378	0.1134	0.0108	0.0126	0.0017	0.0015	0.0223	0.014	0.1401	0.032	0.1255	0.0513	0.0013
4	rs71606963	98025857	1.08	0.0307113420574436	1.2	0.0161071094639359	0.139504324957235	0.352913350053384	0.0095	0.0062	0.0736	0.0102	0.0439	0.0123	0.0124	0.024	0.0014	0.0361	0.0379	0.1617	0.0026	0.0378	0.1134	0.0108	0.0126	0.0017	0.0015	0.0223	0.014	0.1401	0.032	0.1255	0.0513	0.0013
4	rs59584513	98030967	1.08	0.0307113420574436	1.2	0.0161071094639359	0.145323073443665	0.386650847060502	0.0095	0.0062	0.0737	0.0102	0.0439	0.0122	0.0124	0.0241	0.0014	0.0361	0.0379	0.1617	0.0026	0.0377	0.1133	0.0107	0.0125	0.0017	0.0015	0.0223	0.014	0.1401	0.0321	0.1257	0.0514	0.0013
4	rs13118118	98034219	1.08	0.0307113420574436	1.2	0.0161071094639359	0.143774670609831	0.382944786542925	0.0095	0.0062	0.0737	0.0102	0.0439	0.0122	0.0124	0.024	0.0014	0.0361	0.0379	0.1617	0.0026	0.0377	0.1134	0.0106	0.0124	0.0017	0.0015	0.0223	0.014	0.1401	0.0321	0.1258	0.0514	0.0013
4	rs4078016	98053277	1.08	0.0307113420574436	1.2	0.0161071094639359	0.163286270750771	0.465314021779253	0.0094	0.0063	0.0744	0.01	0.044	0.0119	0.0123	0.0241	0.0014	0.036	0.0381	0.1611	0.0025	0.0375	0.1139	0.0102	0.0117	0.0017	0.0014	0.0222	0.0137	0.1399	0.0323	0.1274	0.0516	0.0012
4	rs114474381	98060384	1.07	0.0382760853635132	1.2	0.0161071094639359	0.17987284670462	0.527675634173482	0.0092	0.0064	0.0746	0.0101	0.044	0.0117	0.0121	0.0239	0.0014	0.036	0.0381	0.1604	0.0024	0.0372	0.1143	0.0099	0.0113	0.0018	0.0013	0.0221	0.0136	0.1402	0.0324	0.1291	0.0516	0.0012
4	rs116495998	98063772	1.07	0.0382760853635132	1.2	0.0161071094639359	0.182376616782008	0.531151413016534	0.0092	0.0064	0.0747	0.0101	0.044	0.0117	0.0121	0.0239	0.0014	0.036	0.0381	0.1604	0.0023	0.0371	0.1143	0.0099	0.0113	0.0018	0.0013	0.0221	0.0136	0.1402	0.0323	0.1293	0.0516	0.0012
4	rs112042272	98071427	1.07	0.0382760853635132	1.2	0.0161071094639359	0.193507926608306	0.560005215498061	0.0092	0.0064	0.0748	0.0101	0.0439	0.0116	0.012	0.0239	0.0014	0.0361	0.0381	0.1603	0.0023	0.0371	0.1144	0.0098	0.0112	0.0018	0.0012	0.0221	0.0136	0.1402	0.0324	0.1297	0.0515	0.0012
4	rs4516724	98072050	1.07	0.0382760853635132	1.2	0.0161071094639359	0.197392635518835	0.588513957939734	0.0092	0.0064	0.0748	0.0101	0.0439	0.0116	0.012	0.0239	0.0014	0.0361	0.0381	0.1603	0.0023	0.0371	0.1144	0.0098	0.0112	0.0018	0.0012	0.0221	0.0136	0.1402	0.0324	0.1297	0.0515	0.0012
4	rs35412870	98073445	1.07	0.0382760853635132	1.2	0.0161071094639359	0.200383810094402	0.588228611350256	0.0091	0.0064	0.0748	0.0101	0.044	0.0116	0.0121	0.0239	0.0014	0.0361	0.0381	0.1603	0.0023	0.0371	0.1144	0.0098	0.0112	0.0018	0.0012	0.0221	0.0136	0.1403	0.0323	0.1297	0.0515	0.0012
4	rs79445342	98075414	1.07	0.0382760853635132	1.2	0.0161071094639359	0.202222160017408	0.595229135565897	0.0091	0.0064	0.0748	0.0101	0.044	0.0116	0.0121	0.0239	0.0014	0.0361	0.0381	0.1603	0.0023	0.0371	0.1145	0.0098	0.0112	0.0018	0.0012	0.0221	0.0136	0.1403	0.0323	0.1298	0.0515	0.0012
4	rs114274009	98087969	1.07	0.0382760853635132	1.2	0.0161071094639359	0.205452298693017	0.601675581747269	0.0091	0.0064	0.0748	0.0102	0.0439	0.0117	0.012	0.0239	0.0014	0.0361	0.0381	0.1603	0.0023	0.037	0.1146	0.0098	0.0112	0.0018	0.0012	0.0221	0.0135	0.1404	0.0323	0.1299	0.0515	0.0012
4	rs78076259	98110107	1.07	0.0382760853635132	1.2	0.0161071094639359	0.207834177265148	0.607994716606952	0.0092	0.0064	0.0748	0.0101	0.044	0.0117	0.012	0.0239	0.0014	0.0361	0.038	0.1603	0.0023	0.0369	0.1147	0.0097	0.0112	0.0018	0.0012	0.0221	0.0135	0.1404	0.0322	0.1299	0.0516	0.0012
4	rs34342932	98114811	1.07	0.0382760853635132	1.2	0.0161071094639359	0.207834177265148	0.609864728528179	0.0092	0.0064	0.0748	0.0101	0.044	0.0117	0.012	0.0239	0.0014	0.0361	0.038	0.1603	0.0023	0.0369	0.1147	0.0097	0.0112	0.0018	0.0012	0.0221	0.0135	0.1404	0.0322	0.1299	0.0516	0.0012
4	rs116084903	98155973	1.07	0.0382760853635132	1.2	0.0161071094639359	0.208152933210487	0.575280730199932	0.0091	0.0064	0.0748	0.01	0.0441	0.0117	0.0119	0.0238	0.0013	0.0361	0.0378	0.1603	0.0023	0.0368	0.115	0.0097	0.0112	0.0018	0.0012	0.0222	0.0133	0.1405	0.0321	0.1301	0.0515	0.0012
4	rs72676574	98173531	1.07	0.0382760853635132	1.2	0.0161071094639359	0.212967356115863	0.606988351432865	0.0091	0.0064	0.0749	0.0099	0.0443	0.0116	0.0119	0.0238	0.0013	0.0362	0.0378	0.1603	0.0023	0.0368	0.115	0.0096	0.0112	0.0018	0.0012	0.0222	0.0132	0.1406	0.032	0.1302	0.0516	0.0011
4	rs11938519	98182517	1.07	0.0382760853635132	1.2	0.0161071094639359	0.202496771823987	0.599381614782276	0.0091	0.0064	0.0753	0.0098	0.0443	0.0116	0.0119	0.0238	0.0013	0.0361	0.0376	0.1606	0.0023	0.0367	0.1152	0.0096	0.0111	0.0017	0.0012	0.022	0.013	0.1407	0.032	0.1303	0.0516	0.0012
4	rs13112292	98189604	1.07	0.0382760853635132	1.2	0.0161071094639359	0.175322396711194	0.597089739332269	0.009	0.0064	0.0752	0.0093	0.0442	0.0114	0.0116	0.0239	0.0013	0.0362	0.0376	0.1605	0.0023	0.0368	0.1154	0.0094	0.012	0.0017	0.0011	0.022	0.0129	0.1408	0.032	0.1306	0.0514	0.0011
4	rs11097558	98207246	1.07	0.0382760853635132	1.2	0.0161071094639359	0.192591299998687	0.600528337276369	0.009	0.0064	0.0753	0.0092	0.0442	0.0112	0.0116	0.0239	0.0012	0.0363	0.0376	0.1607	0.0023	0.0368	0.1157	0.0092	0.0118	0.0017	0.001	0.022	0.0128	0.141	0.032	0.1309	0.0514	0.0011
4	rs10213433	98208093	1.07	0.0382760853635132	1.2	0.0161071094639359	0.193049302590922	0.598521916001132	0.009	0.0064	0.0752	0.0092	0.0442	0.0112	0.0117	0.0239	0.0012	0.0363	0.0376	0.1607	0.0023	0.0368	0.1156	0.0092	0.0118	0.0017	0.001	0.022	0.0128	0.141	0.032	0.1309	0.0514	0.0011
4	rs34590500	98221027	1.07	0.0382760853635132	1.2	0.0161071094639359	0.216741180492852	0.572869634403749	0.009	0.0063	0.0755	0.0091	0.0438	0.0111	0.0119	0.0237	0.0012	0.0363	0.0375	0.1609	0.0022	0.0365	0.1161	0.0088	0.0115	0.0017	0.001	0.022	0.0128	0.1413	0.032	0.1312	0.0517	0.0012
4	rs2126554	98224696	1.07	0.0382760853635132	1.21	0.0126102304990967	0.221376657233644	0.58380999830577	0.009	0.0063	0.0755	0.0091	0.0438	0.0111	0.0119	0.0237	0.0012	0.0363	0.0375	0.1609	0.0022	0.0365	0.1161	0.0088	0.0115	0.0017	0.001	0.022	0.0128	0.1413	0.032	0.1312	0.0518	0.0012
4	rs75662233	98229953	1.07	0.0382760853635132	1.21	0.0126102304990967	0.232250725009748	0.614617777627592	0.009	0.0064	0.0757	0.009	0.0437	0.0111	0.0116	0.0236	0.0012	0.0363	0.0375	0.1612	0.0022	0.0364	0.1163	0.0086	0.0115	0.0017	8e-04	0.022	0.0128	0.1415	0.032	0.1313	0.0518	0.0011
4	rs11726787	98230006	1.07	0.0382760853635132	1.21	0.0126102304990967	0.234758687747633	0.616204063021218	0.009	0.0064	0.0757	0.009	0.0437	0.0111	0.0116	0.0236	0.0012	0.0363	0.0375	0.1612	0.0022	0.0364	0.1163	0.0086	0.0115	0.0017	8e-04	0.022	0.0128	0.1416	0.032	0.1313	0.0518	0.0011
4	rs1013158	98253309	1.07	0.0382760853635132	1.21	0.0126102304990967	0.239776227058556	0.587087557503533	0.0089	0.0064	0.0758	0.009	0.0436	0.0112	0.0116	0.0236	0.0011	0.0362	0.0375	0.1613	0.0021	0.0364	0.1164	0.0086	0.0115	0.0017	7e-04	0.022	0.0128	0.1417	0.0321	0.1313	0.0518	0.0011
4	rs79418247	98257044	1.07	0.0382760853635132	1.21	0.0126102304990967	0.236339090833451	0.578973023438057	0.0089	0.0064	0.0758	0.009	0.0436	0.0112	0.0116	0.0236	0.0011	0.0362	0.0375	0.1612	0.0021	0.0364	0.1164	0.0086	0.0115	0.0017	7e-04	0.022	0.0128	0.1417	0.0321	0.1313	0.0518	0.0011
4	rs2055957	98289559	1.06	0.0472756964826134	1.21	0.0126102304990967	0.201712727223594	0.717546026472427	0.009	0.0064	0.0776	0.0083	0.0422	0.0109	0.0103	0.023	8e-04	0.0357	0.0374	0.1617	0.002	0.0369	0.118	0.0084	0.0112	0.0017	6e-04	0.0218	0.0126	0.1439	0.0322	0.1317	0.0513	0.001
4	rs4699559	98299136	1.06	0.0472756964826134	1.21	0.0126102304990967	0.204582830843698	0.759484785321722	0.009	0.0063	0.0777	0.0083	0.0421	0.0108	0.0103	0.0229	8e-04	0.0357	0.0374	0.1618	0.002	0.0369	0.118	0.0084	0.0111	0.0017	6e-04	0.0217	0.0125	0.144	0.0323	0.1317	0.0514	0.001
4	rs965407	98317295	1.06	0.0472756964826134	1.21	0.0126102304990967	0.206125589087004	0.733267884565402	0.009	0.0063	0.0782	0.0083	0.0415	0.011	0.0103	0.0226	8e-04	0.0358	0.0373	0.1613	0.002	0.0369	0.118	0.0083	0.0111	0.0017	6e-04	0.0217	0.0124	0.1442	0.0323	0.132	0.0517	9e-04
4	rs10470892	98330219	1.06	0.0472756964826134	1.21	0.0126102304990967	0.210512273663319	0.771757164215391	0.009	0.0063	0.0783	0.0083	0.0414	0.011	0.0104	0.0226	8e-04	0.0359	0.0373	0.1612	0.002	0.0369	0.1181	0.0083	0.0111	0.0017	6e-04	0.0217	0.0123	0.1443	0.0323	0.132	0.0518	9e-04
4	rs6825634	98330337	1.06	0.0472756964826134	1.21	0.0126102304990967	0.210191484301119	0.768722994100177	0.009	0.0063	0.0783	0.0083	0.0414	0.011	0.0104	0.0225	8e-04	0.0359	0.0373	0.1612	0.002	0.0369	0.118	0.0083	0.0111	0.0017	6e-04	0.0217	0.0123	0.1442	0.0323	0.132	0.0518	9e-04
4	rs10002703	98371858	1.06	0.0472756964826134	1.21	0.0126102304990967	0.206720703229646	0.750572618647432	0.009	0.0063	0.0783	0.0083	0.0414	0.011	0.0104	0.0226	8e-04	0.0359	0.0373	0.1612	0.002	0.0368	0.118	0.0083	0.0111	0.0017	6e-04	0.0217	0.0123	0.1443	0.0323	0.132	0.0518	9e-04
4	rs77808694	98401464	1.06	0.0472756964826134	1.21	0.0126102304990967	0.199954933708169	0.758879848247033	0.009	0.0062	0.0784	0.0083	0.0414	0.011	0.0104	0.0226	8e-04	0.0359	0.0373	0.1612	0.002	0.0369	0.118	0.0083	0.0111	0.0017	6e-04	0.0217	0.0123	0.1443	0.0323	0.1319	0.0518	9e-04
4	rs76788886	98431402	1.06	0.0472756964826134	1.21	0.0126102304990967	0.200774150565532	0.771757164215391	0.009	0.0063	0.0785	0.0083	0.0413	0.011	0.0104	0.0227	8e-04	0.0358	0.0373	0.1611	0.002	0.0369	0.118	0.0083	0.0111	0.0017	6e-04	0.0216	0.0123	0.1444	0.0323	0.1318	0.0519	9e-04
4	rs17026741	98435066	1.06	0.0472756964826134	1.2	0.0161071094639359	0.185795842068776	0.744995366120845	0.009	0.0064	0.0793	0.0082	0.0408	0.0112	0.0103	0.0231	8e-04	0.0355	0.0372	0.161	0.0021	0.0372	0.1176	0.0084	0.0111	0.0017	6e-04	0.0213	0.0121	0.1449	0.0324	0.1308	0.0525	0.001
4	rs10017200	98435766	1.05	0.0578850268271129	1.2	0.0161071094639359	0.186881215098318	0.788033476657395	0.0089	0.0065	0.0795	0.0082	0.0407	0.0113	0.0103	0.0231	9e-04	0.0354	0.0372	0.1609	0.0021	0.0373	0.1175	0.0084	0.0111	0.0017	6e-04	0.0212	0.012	0.145	0.0324	0.1306	0.0526	0.001
4	rs2036965	98466292	1.05	0.0578850268271129	1.2	0.0161071094639359	0.190121252753171	0.820339986578399	0.009	0.0064	0.0796	0.0082	0.0407	0.0113	0.0102	0.0233	9e-04	0.0354	0.0374	0.1603	0.0021	0.0374	0.1173	0.0084	0.011	0.0017	6e-04	0.0211	0.0121	0.1452	0.0323	0.1304	0.0532	0.001
4	rs116068197	98466856	1.05	0.0578850268271129	1.2	0.0161071094639359	0.190083394453065	0.820032480062241	0.009	0.0064	0.0796	0.0082	0.0407	0.0113	0.0102	0.0233	9e-04	0.0354	0.0374	0.1603	0.0021	0.0374	0.1173	0.0084	0.011	0.0017	6e-04	0.0211	0.0121	0.1452	0.0323	0.1304	0.0532	0.001
4	rs2136080	98471647	1.05	0.0578850268271129	1.2	0.0161071094639359	0.193775744255508	0.862538315704006	0.009	0.0064	0.0796	0.0081	0.0407	0.0114	0.0102	0.0234	9e-04	0.0354	0.0374	0.1603	0.0021	0.0374	0.1172	0.0084	0.011	0.0017	6e-04	0.0211	0.0121	0.1453	0.0323	0.1304	0.0532	0.001
4	rs1911792	98506463	1.05	0.0578850268271129	1.2	0.0161071094639359	0.195733369120075	0.876389145109534	0.009	0.0063	0.0796	0.0081	0.0407	0.0114	0.0102	0.0233	9e-04	0.0354	0.0374	0.1603	0.0021	0.0374	0.1173	0.0083	0.011	0.0017	6e-04	0.0211	0.0121	0.1452	0.0323	0.1305	0.0532	0.001
4	rs4608816	98513171	1.05	0.0578850268271129	1.2	0.0161071094639359	0.194043773349982	0.8913796760255	0.009	0.0063	0.0796	0.0081	0.0407	0.0114	0.0102	0.0233	9e-04	0.0354	0.0374	0.1602	0.0022	0.0374	0.1174	0.0083	0.011	0.0017	6e-04	0.0211	0.012	0.1451	0.0323	0.1305	0.0532	0.001
4	rs115727694	98549301	1.05	0.0578850268271129	1.2	0.0161071094639359	0.195964415763113	0.902499495614693	0.009	0.0063	0.0796	0.0081	0.0407	0.0115	0.0102	0.0232	9e-04	0.0354	0.0373	0.1602	0.0022	0.0374	0.1175	0.0083	0.011	0.0017	6e-04	0.0211	0.012	0.1452	0.0323	0.1307	0.0532	0.001
4	rs75825288	98564574	1.05	0.0578850268271129	1.2	0.0161071094639359	0.197470004841153	0.912703928526933	0.0091	0.0063	0.0797	0.0081	0.0407	0.0115	0.0102	0.0232	9e-04	0.0354	0.0373	0.1601	0.0021	0.0373	0.1175	0.0083	0.011	0.0017	6e-04	0.0211	0.012	0.1452	0.0322	0.1308	0.0531	0.0011
4	rs79447048	98567504	1.05	0.0578850268271129	1.2	0.0161071094639359	0.199409845815126	0.932076490250348	0.0091	0.0063	0.0796	0.0081	0.0407	0.0115	0.0102	0.0232	9e-04	0.0354	0.0373	0.1601	0.0021	0.0373	0.1176	0.0083	0.011	0.0017	6e-04	0.0211	0.012	0.1453	0.0322	0.1309	0.0531	0.0011
4	rs9990450	98568821	1.05	0.0578850268271129	1.2	0.0161071094639359	0.199059878587827	0.934286630650781	0.0091	0.0063	0.0796	0.0081	0.0407	0.0115	0.0102	0.0232	9e-04	0.0354	0.0373	0.1601	0.0021	0.0373	0.1176	0.0083	0.011	0.0017	6e-04	0.0211	0.012	0.1453	0.0322	0.1309	0.0531	0.0011
4	rs72684449	98577110	1.05	0.0578850268271129	1.2	0.0161071094639359	0.197353957328746	0.918050797333443	0.0091	0.0063	0.0796	0.0081	0.0407	0.0115	0.0102	0.0232	9e-04	0.0354	0.0373	0.1601	0.0021	0.0373	0.1176	0.0083	0.011	0.0017	6e-04	0.0211	0.012	0.1453	0.0322	0.1309	0.0531	0.0011
4	rs116805664	98607217	1.05	0.0578850268271129	1.2	0.0161071094639359	0.191031146777917	0.894978813724186	0.0091	0.0064	0.0798	0.008	0.0407	0.0115	0.0102	0.0232	9e-04	0.0354	0.0372	0.1603	0.0022	0.0372	0.1175	0.0083	0.011	0.0017	7e-04	0.0211	0.0119	0.1453	0.0323	0.1307	0.0529	0.0011
4	rs74499667	98611967	1.05	0.0578850268271129	1.21	0.0126102304990967	0.191031146777917	0.896544572175486	0.0091	0.0064	0.0798	0.008	0.0407	0.0115	0.0102	0.0232	9e-04	0.0354	0.0372	0.1603	0.0022	0.0372	0.1175	0.0083	0.011	0.0017	7e-04	0.0211	0.0119	0.1453	0.0323	0.1307	0.0529	0.0011
4	rs13103134	98627218	1.05	0.0578850268271129	1.2	0.0161071094639359	0.191031146777917	0.896544572175486	0.0091	0.0064	0.0798	0.008	0.0407	0.0115	0.0102	0.0232	9e-04	0.0354	0.0372	0.1603	0.0022	0.0372	0.1175	0.0083	0.011	0.0017	7e-04	0.0211	0.0119	0.1453	0.0323	0.1307	0.0529	0.0011
4	rs17026871	98633911	1.05	0.0578850268271129	1.2	0.0161071094639359	0.189705048840874	0.904067902794843	0.0091	0.0064	0.0799	0.008	0.0408	0.0116	0.0102	0.0232	9e-04	0.0354	0.0371	0.1603	0.0022	0.0372	0.1175	0.0083	0.011	0.0017	7e-04	0.0212	0.0118	0.1453	0.0323	0.1306	0.0528	0.0011
4	rs34943109	98649801	1.05	0.0578850268271129	1.19	0.0203852747306207	0.199409845815126	0.857103820048096	0.0093	0.0066	0.0796	0.0081	0.0409	0.0117	0.0105	0.0232	0.001	0.0355	0.037	0.1597	0.0023	0.0371	0.1175	0.0083	0.011	0.0018	8e-04	0.0213	0.0116	0.1452	0.0322	0.1303	0.0527	0.0012
4	rs9990426	98654773	1.05	0.0578850268271129	1.19	0.0203852747306207	0.199487663756221	0.863470653353082	0.0093	0.0066	0.0796	0.0081	0.0409	0.0117	0.0105	0.0232	0.001	0.0355	0.037	0.1597	0.0023	0.0371	0.1175	0.0083	0.011	0.0018	8e-04	0.0213	0.0116	0.1452	0.0322	0.1303	0.0527	0.0012
4	rs28880912	98657204	1.05	0.0578850268271129	1.18	0.0255692379504257	0.199487663756221	0.863004458619743	0.0093	0.0066	0.0796	0.0081	0.0409	0.0117	0.0105	0.0232	0.001	0.0355	0.037	0.1597	0.0023	0.0371	0.1175	0.0083	0.011	0.0018	8e-04	0.0213	0.0116	0.1452	0.0322	0.1303	0.0527	0.0012
4	rs17026931	98669243	1.05	0.0578850268271129	1.18	0.0255692379504257	0.199526579196599	0.865180476910368	0.0093	0.0066	0.0796	0.0081	0.0409	0.0117	0.0105	0.0232	0.001	0.0355	0.037	0.1597	0.0023	0.0371	0.1175	0.0083	0.011	0.0018	8e-04	0.0213	0.0116	0.1452	0.0322	0.1303	0.0527	0.0012
4	rs116027502	98674800	1.05	0.0578850268271129	1.17	0.0317925650317571	0.199254261692034	0.865025009670294	0.0093	0.0066	0.0796	0.0081	0.0409	0.0117	0.0105	0.0232	0.001	0.0355	0.037	0.1597	0.0023	0.0371	0.1175	0.0083	0.011	0.0018	8e-04	0.0213	0.0116	0.1452	0.0322	0.1303	0.0527	0.0012
4	rs115749629	98683513	1.05	0.0578850268271129	1.16	0.0391967480014609	0.197121978784092	0.85291634524363	0.0093	0.0066	0.0797	0.0081	0.0409	0.0117	0.0104	0.0232	0.001	0.0355	0.037	0.1598	0.0023	0.0371	0.1174	0.0083	0.011	0.0018	8e-04	0.0213	0.0115	0.1452	0.0322	0.1303	0.0527	0.0012
4	rs165250	98696259	1.05	0.0578850268271129	1.14	0.0581452072437857	0.196735693009987	0.850281964890229	0.0093	0.0066	0.0797	0.0081	0.0409	0.0117	0.0104	0.0232	0.001	0.0355	0.037	0.1598	0.0023	0.0371	0.1173	0.0083	0.011	0.0018	8e-04	0.0213	0.0115	0.1453	0.0322	0.1303	0.0526	0.0012
4	rs114087586	98710962	1.05	0.0578850268271129	1.11	0.0992615496976265	0.196504128630662	0.844554159913255	0.0093	0.0066	0.0797	0.0081	0.0409	0.0117	0.0104	0.0232	0.001	0.0355	0.037	0.1598	0.0023	0.0371	0.1173	0.0083	0.011	0.0018	8e-04	0.0213	0.0115	0.1453	0.0322	0.1303	0.0526	0.0012
4	rs116316534	98768830	1.05	0.0578850268271129	1.11	0.0992615496976265	0.193011111973003	0.856793491525608	0.0093	0.0066	0.0797	0.008	0.0409	0.0117	0.0104	0.0232	0.0011	0.0355	0.037	0.1599	0.0023	0.0371	0.1173	0.0083	0.011	0.0018	9e-04	0.0214	0.0114	0.1453	0.0322	0.1304	0.0525	0.0013
4	rs11097582	98772201	1.05	0.0578850268271129	1.11	0.0992615496976265	0.193967172032673	0.845172994634368	0.0093	0.0066	0.0798	0.008	0.0409	0.0117	0.0104	0.0232	0.0011	0.0355	0.037	0.1599	0.0023	0.0371	0.1173	0.0083	0.011	0.0018	9e-04	0.0214	0.0114	0.1453	0.0322	0.1304	0.0525	0.0013
4	rs11732209	98801643	1.05	0.0578850268271129	1.11	0.0992615496976265	0.19431201388791	0.843935419354372	0.0093	0.0066	0.0797	0.0081	0.0409	0.0117	0.0104	0.0232	0.0011	0.0355	0.037	0.1598	0.0023	0.0371	0.1173	0.0083	0.011	0.0018	9e-04	0.0214	0.0113	0.1452	0.0322	0.1305	0.0525	0.0013
4	rs115219121	98808308	1.05	0.0578850268271129	1.11	0.0992615496976265	0.193507926608306	0.834974306027766	0.0093	0.0066	0.0797	0.0081	0.0409	0.0117	0.0104	0.0232	0.0011	0.0355	0.037	0.1598	0.0023	0.0371	0.1173	0.0083	0.011	0.0018	9e-04	0.0214	0.0113	0.1452	0.0322	0.1305	0.0526	0.0013
4	rs10015730	98823250	1.05	0.0578850268271129	1.11	0.0992615496976265	0.185833208291315	0.786661638790021	0.0093	0.0066	0.0798	0.0083	0.0408	0.0119	0.0106	0.0232	0.001	0.035	0.0369	0.1596	0.0023	0.0372	0.1172	0.0088	0.0111	0.0018	7e-04	0.0213	0.0112	0.1454	0.0322	0.1305	0.0524	0.0012
4	rs72686452	98830563	1.05	0.0578850268271129	1.11	0.0992615496976265	0.185161276746129	0.794900311788101	0.0093	0.0066	0.0798	0.0083	0.0408	0.0119	0.0106	0.0232	0.001	0.035	0.0369	0.1596	0.0023	0.0372	0.1172	0.0088	0.0111	0.0018	7e-04	0.0213	0.0112	0.1453	0.0322	0.1305	0.0524	0.0012
4	rs72892940	98831902	1.05	0.0578850268271129	1.11	0.0992615496976265	0.185123988224971	0.793525928240614	0.0093	0.0066	0.0798	0.0083	0.0408	0.0119	0.0106	0.0232	0.001	0.035	0.0369	0.1596	0.0023	0.0372	0.1172	0.0088	0.0111	0.0018	7e-04	0.0213	0.0112	0.1453	0.0322	0.1305	0.0524	0.0012
4	rs921522	98841608	1.05	0.0578850268271129	1.11	0.0992615496976265	0.185422417263496	0.788948319117118	0.0093	0.0066	0.0798	0.0083	0.0408	0.0119	0.0106	0.0232	0.001	0.035	0.0369	0.1596	0.0023	0.0372	0.1172	0.0089	0.0111	0.0018	7e-04	0.0213	0.0112	0.1453	0.0322	0.1305	0.0524	0.0012
4	rs116018511	98848996	1.05	0.0578850268271129	1.1	0.116987187387052	0.177098136109202	0.792457314001056	0.0093	0.0066	0.0798	0.0083	0.0409	0.0119	0.0106	0.0232	0.0011	0.035	0.0369	0.1595	0.0023	0.0372	0.1172	0.0089	0.0111	0.0018	8e-04	0.0213	0.0112	0.1453	0.0322	0.1304	0.0523	0.0012
4	rs1527519	98911742	1.05	0.0578850268271129	1.1	0.116987187387052	0.156371400426296	0.739727982529079	0.0093	0.0066	0.0798	0.0084	0.041	0.0119	0.0107	0.0232	0.0011	0.035	0.0369	0.1594	0.0025	0.0373	0.117	0.0089	0.0111	0.0019	0.001	0.0213	0.0112	0.1452	0.0322	0.1303	0.0522	0.0012
4	rs78152218	98916751	1.05	0.0578850268271129	1.1	0.116987187387052	0.154653348977594	0.740028754976758	0.0093	0.0066	0.0799	0.0084	0.041	0.0118	0.0107	0.0232	0.0011	0.035	0.0369	0.1594	0.0025	0.0374	0.117	0.0089	0.0111	0.0019	0.001	0.0213	0.0112	0.1452	0.0322	0.1303	0.0522	0.0012
4	rs10013605	98928011	1.05	0.0578850268271129	1.1	0.116987187387052	0.141916867039964	0.68175139173571	0.0092	0.0066	0.08	0.0084	0.0412	0.0118	0.0107	0.0232	0.0012	0.0349	0.0369	0.1592	0.0026	0.0375	0.1169	0.0089	0.0109	0.002	0.0011	0.0212	0.0112	0.1452	0.0322	0.1301	0.0521	0.0012
4	rs783922	98965614	1.05	0.0578850268271129	1.1	0.116987187387052	0.142108384863436	0.687515843028723	0.0092	0.0066	0.08	0.0084	0.0412	0.0118	0.0107	0.0232	0.0012	0.0349	0.0369	0.1592	0.0026	0.0375	0.1169	0.0089	0.0109	0.002	0.0011	0.0212	0.0112	0.1452	0.0322	0.1301	0.0522	0.0012
4	rs17549478	98975790	1.05	0.0578850268271129	1.1	0.116987187387052	0.142044528445277	0.686480389306903	0.0092	0.0066	0.08	0.0084	0.0412	0.0118	0.0107	0.0232	0.0012	0.0349	0.0369	0.1593	0.0026	0.0375	0.1169	0.0089	0.0109	0.002	0.0011	0.0212	0.0111	0.1452	0.0322	0.1301	0.0522	0.0012
4	rs13125537	98978428	1.05	0.0578850268271129	1.1	0.116987187387052	0.142044528445277	0.687515843028723	0.0092	0.0066	0.08	0.0084	0.0412	0.0118	0.0107	0.0232	0.0012	0.0349	0.0369	0.1593	0.0026	0.0375	0.1169	0.0089	0.0109	0.002	0.0011	0.0212	0.0111	0.1452	0.0322	0.1301	0.0522	0.0012
4	rs72686475	98979999	1.05	0.0578850268271129	1.1	0.116987187387052	0.142012606665154	0.687367899464906	0.0092	0.0066	0.08	0.0084	0.0412	0.0118	0.0107	0.0232	0.0012	0.0349	0.0369	0.1593	0.0026	0.0375	0.1169	0.0089	0.0109	0.002	0.0011	0.0212	0.0111	0.1452	0.0322	0.1301	0.0522	0.0012
4	rs62321586	98996796	1.05	0.0578850268271129	1.1	0.116987187387052	0.139788729378445	0.652365422053963	0.0092	0.0066	0.0801	0.0084	0.0413	0.0118	0.0107	0.0232	0.0012	0.035	0.0368	0.1593	0.0026	0.0375	0.1168	0.0089	0.0109	0.002	0.0011	0.0213	0.0111	0.1451	0.0322	0.1299	0.0521	0.0012
4	rs9998803	99002519	1.05	0.0578850268271129	1.1	0.116987187387052	0.141948775962552	0.653242663070236	0.0093	0.0066	0.0801	0.0084	0.0412	0.0118	0.0107	0.0232	0.0012	0.035	0.0368	0.1593	0.0026	0.0375	0.1168	0.0089	0.0109	0.002	0.0011	0.0212	0.0111	0.1451	0.0322	0.1299	0.0521	0.0012
4	rs114558441	99013512	1.05	0.0578850268271129	1.1	0.116987187387052	0.129164468299429	0.589512932533067	0.0093	0.0065	0.0803	0.0084	0.0416	0.0117	0.0107	0.0231	0.0012	0.0349	0.0368	0.1592	0.0026	0.0375	0.117	0.0089	0.0109	0.002	0.0011	0.0212	0.011	0.145	0.0321	0.1299	0.052	0.0012
4	rs75107971	99022772	1.05	0.0578850268271129	1.1	0.116987187387052	0.124483278789438	0.568337778512303	0.0093	0.0065	0.0804	0.0084	0.0417	0.0117	0.0107	0.0231	0.0012	0.0349	0.0368	0.1591	0.0026	0.0375	0.117	0.0089	0.0109	0.0021	0.0011	0.0211	0.0109	0.145	0.0321	0.1297	0.052	0.0012
4	rs2903150	99027184	1.05	0.0578850268271129	1.1	0.116987187387052	0.123278052084994	0.569469922386885	0.0093	0.0065	0.0805	0.0084	0.0417	0.0117	0.0107	0.0231	0.0012	0.0349	0.0368	0.1591	0.0026	0.0375	0.117	0.0089	0.0109	0.0021	0.0011	0.0211	0.0109	0.145	0.0321	0.1297	0.052	0.0012
4	rs12499962	99029457	1.05	0.0578850268271129	1.11	0.0992615496976265	0.124129790874968	0.567206182977815	0.0093	0.0065	0.0804	0.0084	0.0417	0.0117	0.0107	0.0231	0.0012	0.0349	0.0368	0.1591	0.0026	0.0375	0.117	0.0089	0.0109	0.0021	0.0011	0.0211	0.0109	0.1451	0.0321	0.1298	0.052	0.0012
4	rs7664169	99037859	1.05	0.0578850268271129	1.1	0.116987187387052	0.117614921519238	0.563108761045258	0.0093	0.0065	0.0806	0.0084	0.0419	0.0117	0.0107	0.0231	0.001	0.0349	0.0368	0.159	0.0026	0.0374	0.1169	0.0089	0.0109	0.0021	0.0011	0.0211	0.0109	0.1451	0.0321	0.1297	0.0519	0.0012
4	rs17558193	99049593	1.05	0.0578850268271129	1.11	0.0992615496976265	0.118843420175704	0.560287182703229	0.0093	0.0065	0.0806	0.0084	0.0419	0.0117	0.0107	0.0231	0.001	0.0349	0.0368	0.159	0.0026	0.0373	0.117	0.0089	0.0109	0.0021	0.0011	0.0211	0.0109	0.1451	0.0321	0.1299	0.052	0.0012
4	rs76080850	99056354	1.05	0.0578850268271129	1.11	0.0992615496976265	0.118557025291325	0.589084750770878	0.0094	0.0066	0.0807	0.0085	0.0421	0.0117	0.0107	0.0232	0.0011	0.0349	0.0367	0.1588	0.0026	0.0373	0.1169	0.0089	0.0109	0.0022	0.0011	0.0211	0.0109	0.145	0.0321	0.1298	0.0519	0.0012
4	rs12648163	99060942	1.05	0.0578850268271129	1.1	0.116987187387052	0.120252870057023	0.590940743840993	0.0094	0.0066	0.0807	0.0085	0.042	0.0117	0.0107	0.0232	0.0011	0.0349	0.0367	0.1588	0.0026	0.0373	0.1169	0.0089	0.0109	0.0022	0.0011	0.0211	0.0109	0.145	0.0322	0.1297	0.052	0.0012
4	rs6854802	99065480	1.05	0.0578850268271129	1.1	0.116987187387052	0.122400698039561	0.595515291962389	0.0093	0.0065	0.0806	0.0085	0.042	0.0117	0.0107	0.0232	0.0011	0.0349	0.0368	0.1588	0.0026	0.0374	0.1169	0.0089	0.011	0.0022	0.0011	0.0211	0.0109	0.145	0.0323	0.1297	0.052	0.0012
4	rs79802572	99066678	1.05	0.0578850268271129	1.13	0.0699995683306186	0.122780416089261	0.594370863745082	0.0093	0.0065	0.0806	0.0085	0.042	0.0117	0.0107	0.0232	0.0011	0.0349	0.0368	0.1588	0.0026	0.0374	0.1169	0.0089	0.011	0.0022	0.0011	0.0211	0.0109	0.145	0.0323	0.1297	0.052	0.0012
4	rs28815028	99080906	1.05	0.0578850268271129	1.13	0.0699995683306186	0.127034512366602	0.510107606827484	0.0094	0.0065	0.0801	0.0086	0.0422	0.0118	0.0108	0.0232	0.0011	0.0348	0.0368	0.1587	0.0026	0.0374	0.1167	0.0089	0.0112	0.0023	0.0011	0.0211	0.0108	0.1452	0.0323	0.1296	0.0519	0.0012
4	rs4699607	99095084	1.05	0.0578850268271129	1.13	0.0699995683306186	0.12721367880066	0.47178269885563	0.0094	0.0065	0.08	0.0086	0.0422	0.0118	0.0108	0.0232	0.0011	0.0347	0.0369	0.1587	0.0026	0.0374	0.1166	0.009	0.0112	0.0023	0.0011	0.0211	0.0108	0.1452	0.0323	0.1296	0.0518	0.0012
4	rs13134014	99104879	1.05	0.0578850268271129	1.13	0.0699995683306186	0.123571351922198	0.458198741319616	0.0094	0.0066	0.0798	0.0087	0.0424	0.0119	0.0109	0.0232	0.0011	0.0348	0.0371	0.1586	0.0026	0.0374	0.1164	0.0091	0.0113	0.0023	0.0011	0.0212	0.0107	0.145	0.0322	0.1296	0.0515	0.0012
4	rs72898359	99116100	1.05	0.0578850268271129	1.13	0.0699995683306186	0.0868725123684755	0.322624407591086	0.0096	0.0066	0.0797	0.0098	0.0427	0.0125	0.0113	0.0234	0.0012	0.0348	0.0374	0.1578	0.0028	0.0372	0.1151	0.0094	0.0115	0.0024	0.0012	0.0211	0.0107	0.1447	0.0318	0.1295	0.0502	0.0015
4	rs73832145	99120264	1.05	0.0578850268271129	1.13	0.0699995683306186	0.0870376010472014	0.325666233661888	0.0096	0.0066	0.0797	0.0098	0.0427	0.0125	0.0113	0.0234	0.0012	0.0348	0.0374	0.1578	0.0028	0.0372	0.1151	0.0094	0.0116	0.0024	0.0012	0.0211	0.0107	0.1447	0.0318	0.1295	0.0503	0.0015
4	rs4699614	99120881	1.05	0.0578850268271129	1.13	0.0699995683306186	0.0870612014147065	0.326641386353349	0.0096	0.0066	0.0797	0.0098	0.0427	0.0125	0.0113	0.0234	0.0012	0.0348	0.0374	0.1578	0.0028	0.0372	0.1151	0.0094	0.0116	0.0024	0.0012	0.0211	0.0107	0.1447	0.0318	0.1295	0.0503	0.0015
4	rs17027330	99125220	1.05	0.0578850268271129	1.13	0.0699995683306186	0.0872501508224869	0.313308713535886	0.0096	0.0066	0.0796	0.0102	0.0428	0.0127	0.0113	0.0234	0.0012	0.0348	0.0376	0.1576	0.0029	0.037	0.1147	0.0095	0.0117	0.0024	0.0012	0.0211	0.0107	0.1445	0.0317	0.1295	0.0503	0.0016
4	rs116515688	99138280	1.05	0.0578850268271129	1.13	0.0699995683306186	0.0860266312763397	0.299547986491734	0.0096	0.0066	0.0795	0.0102	0.0428	0.0127	0.0113	0.0234	0.0013	0.0347	0.0376	0.1574	0.0029	0.037	0.1146	0.0095	0.0117	0.0023	0.0012	0.0212	0.0107	0.1444	0.0316	0.1296	0.0504	0.0016
4	rs17494998	99160699	1.05	0.0578850268271129	1.14	0.0581452072437857	0.0872028890568597	0.300142419931061	0.0096	0.0066	0.0795	0.0103	0.0428	0.0128	0.0113	0.0235	0.0013	0.0346	0.0377	0.1571	0.0029	0.037	0.1145	0.0095	0.0117	0.0022	0.0012	0.0213	0.0107	0.1444	0.0315	0.1297	0.0505	0.0016
4	rs28630395	99205938	1.05	0.0578850268271129	1.14	0.0581452072437857	0.0881274310724371	0.26512132451297	0.0096	0.0066	0.0791	0.0107	0.0428	0.0129	0.0114	0.0236	0.0013	0.0348	0.0378	0.157	0.003	0.0369	0.1144	0.0097	0.0118	0.002	0.0013	0.0214	0.0107	0.1443	0.0314	0.1292	0.0505	0.0017
4	rs603215	99214851	1.05	0.0578850268271129	1.14	0.0581452072437857	0.088079867942848	0.255672128969427	0.0096	0.0066	0.0791	0.0107	0.0428	0.0129	0.0113	0.0236	0.0013	0.0348	0.0378	0.1569	0.003	0.0369	0.1143	0.0097	0.0118	0.002	0.0013	0.0214	0.0107	0.1443	0.0314	0.1292	0.0505	0.0017
4	rs78742847	99222531	1.05	0.0578850268271129	1.14	0.0581452072437857	0.0867076229619077	0.251269512319485	0.0096	0.0066	0.0792	0.0107	0.0428	0.0129	0.0114	0.0236	0.0014	0.0348	0.0378	0.1569	0.003	0.0369	0.1143	0.0097	0.0118	0.002	0.0013	0.0214	0.0107	0.1443	0.0314	0.1292	0.0505	0.0017
4	rs62321485	99233303	1.05	0.0578850268271129	1.14	0.0581452072437857	0.0825586778546003	0.232146024310052	0.0097	0.0067	0.0792	0.0107	0.0428	0.013	0.0114	0.0236	0.0014	0.0348	0.0378	0.1569	0.003	0.0368	0.1142	0.0098	0.0118	0.002	0.0013	0.0213	0.0107	0.1444	0.0313	0.1292	0.0505	0.0017
4	rs13130767	99238207	1.05	0.0578850268271129	1.14	0.0581452072437857	0.0803868556247922	0.222877072589511	0.0097	0.0067	0.0792	0.0107	0.0428	0.013	0.0114	0.0235	0.0014	0.0348	0.0379	0.1569	0.003	0.0368	0.1142	0.0099	0.0118	0.0021	0.0013	0.0213	0.0107	0.1444	0.0312	0.1292	0.0505	0.0017
4	rs7687685	99256171	1.05	0.0578850268271129	1.14	0.0581452072437857	0.0804317238633176	0.213839181615378	0.0097	0.0067	0.0793	0.0108	0.0429	0.013	0.0114	0.0235	0.0014	0.0347	0.0379	0.1568	0.0031	0.0367	0.114	0.01	0.0118	0.0021	0.0013	0.0212	0.0107	0.1444	0.0313	0.1292	0.0504	0.0017
4	rs138008547	99262296	1.05	0.0578850268271129	1.14	0.0581452072437857	0.0751188348796026	0.206719395934027	0.0097	0.0067	0.0793	0.0108	0.0428	0.013	0.0114	0.0235	0.0014	0.0347	0.0379	0.1569	0.0031	0.0367	0.1139	0.0102	0.0118	0.0021	0.0014	0.0211	0.0107	0.1444	0.0312	0.1291	0.0504	0.0017
4	rs78913686	99268720	1.05	0.0578850268271129	1.13	0.0699995683306186	0.0738376510674263	0.204504360313567	0.0097	0.0067	0.0794	0.0108	0.0428	0.013	0.0114	0.0235	0.0014	0.0347	0.0379	0.1569	0.0031	0.0367	0.1139	0.0102	0.0118	0.0021	0.0014	0.0211	0.0107	0.1444	0.0311	0.1291	0.0504	0.0017
4	rs10028330	99268949	1.05	0.0578850268271129	1.13	0.0699995683306186	0.0760890946374921	0.206719395934027	0.0097	0.0067	0.0794	0.0108	0.0428	0.0131	0.0114	0.0235	0.0014	0.0347	0.0379	0.1569	0.0031	0.0367	0.1138	0.0101	0.0118	0.0021	0.0014	0.0212	0.0107	0.1444	0.0311	0.1291	0.0504	0.0017
4	rs80088990	99287225	1.05	0.0578850268271129	1.13	0.0699995683306186	0.0730546886323796	0.198011483840927	0.0097	0.0067	0.0794	0.0108	0.0428	0.0131	0.0114	0.0235	0.0014	0.0347	0.0379	0.1569	0.0031	0.0366	0.1138	0.0102	0.0119	0.0021	0.0014	0.0211	0.0107	0.1444	0.0311	0.1291	0.0504	0.0017
4	rs115532833	99287466	1.05	0.0578850268271129	1.13	0.0699995683306186	0.0726337164988556	0.196762943231007	0.0097	0.0067	0.0794	0.0108	0.0429	0.0131	0.0114	0.0235	0.0014	0.0347	0.0379	0.1569	0.0031	0.0366	0.1138	0.0102	0.0119	0.0021	0.0014	0.0211	0.0107	0.1443	0.0311	0.1291	0.0504	0.0017
4	rs28656298	99295272	1.05	0.0578850268271129	1.13	0.0699995683306186	0.0714425935899914	0.182294833329687	0.0097	0.0067	0.0794	0.0108	0.0429	0.0131	0.0114	0.0235	0.0014	0.0347	0.0379	0.1568	0.0031	0.0366	0.1137	0.0102	0.0119	0.0021	0.0014	0.0211	0.0107	0.1443	0.031	0.1291	0.0504	0.0018
4	rs75592902	99324388	1.05	0.0578850268271129	1.13	0.0699995683306186	0.070367096290999	0.171769339030634	0.0098	0.0067	0.0795	0.0109	0.0428	0.0131	0.0114	0.0235	0.0015	0.0348	0.038	0.157	0.0031	0.0365	0.1133	0.0103	0.0119	0.0022	0.0015	0.0211	0.0107	0.1441	0.031	0.1289	0.0502	0.0018
4	rs10516430	99337881	1.05	0.0578850268271129	1.13	0.0699995683306186	0.0705112567807765	0.169591640529067	0.0098	0.0067	0.0796	0.011	0.0428	0.0131	0.0114	0.0235	0.0015	0.0348	0.0381	0.157	0.0032	0.0365	0.1131	0.0103	0.0119	0.0022	0.0015	0.0211	0.0107	0.1441	0.031	0.1289	0.0502	0.0018
4	rs17027589	99354765	1.05	0.0578850268271129	1.13	0.0699995683306186	0.0727808772382761	0.182396111102832	0.0098	0.0067	0.0797	0.011	0.0429	0.0131	0.0114	0.0235	0.0015	0.0348	0.0381	0.1567	0.0032	0.0364	0.113	0.0102	0.0118	0.0022	0.0016	0.0211	0.0107	0.144	0.031	0.1289	0.0501	0.0019
4	rs28798461	99359533	1.05	0.0578850268271129	1.13	0.0699995683306186	0.0733503085460639	0.183409950093433	0.0098	0.0067	0.0796	0.011	0.0429	0.0131	0.0114	0.0235	0.0015	0.0348	0.0381	0.1567	0.0032	0.0364	0.1129	0.0102	0.0118	0.0022	0.0016	0.021	0.0107	0.144	0.031	0.129	0.0502	0.0019
4	rs76661044	99360535	1.05	0.0578850268271129	1.13	0.0699995683306186	0.0736467027695217	0.18330847945307	0.0098	0.0067	0.0796	0.011	0.0429	0.0131	0.0114	0.0235	0.0015	0.0348	0.0381	0.1567	0.0032	0.0364	0.1129	0.0102	0.0118	0.0022	0.0016	0.021	0.0107	0.144	0.0311	0.129	0.0502	0.0019
4	rs77609098	99363400	1.05	0.0578850268271129	1.13	0.0699995683306186	0.0739226198098801	0.184425714497837	0.0098	0.0067	0.0796	0.011	0.0428	0.0132	0.0114	0.0235	0.0015	0.0348	0.0381	0.1567	0.0032	0.0364	0.1129	0.0102	0.0118	0.0022	0.0016	0.021	0.0107	0.144	0.0311	0.129	0.0502	0.0019
4	rs79187695	99365066	1.05	0.0578850268271129	1.13	0.0699995683306186	0.0736255060624767	0.184832558051395	0.0098	0.0067	0.0796	0.011	0.0428	0.0132	0.0114	0.0235	0.0015	0.0348	0.0381	0.1567	0.0032	0.0364	0.1129	0.0103	0.0118	0.0022	0.0016	0.021	0.0107	0.144	0.0311	0.1289	0.0502	0.0019
4	rs73832306	99370515	1.05	0.0578850268271129	1.13	0.0699995683306186	0.0854656346475625	0.236660424985472	0.0098	0.0067	0.0796	0.011	0.0429	0.0132	0.0114	0.0235	0.0015	0.0347	0.0381	0.1566	0.0032	0.0364	0.1129	0.0103	0.0118	0.0023	0.0016	0.021	0.0107	0.1441	0.031	0.1289	0.0501	0.0019
4	rs79828617	99379998	1.05	0.0578850268271129	1.14	0.0581452072437857	0.0913513657508996	0.25578533317104	0.0098	0.0067	0.0796	0.011	0.0429	0.0132	0.0114	0.0235	0.0015	0.0347	0.0381	0.1566	0.0032	0.0364	0.1129	0.0103	0.0118	0.0023	0.0016	0.0211	0.0107	0.1441	0.031	0.1289	0.0501	0.0019
4	rs116735975	99383197	1.05	0.0578850268271129	1.14	0.0581452072437857	0.0958982169709053	0.27757517708585	0.0098	0.0067	0.0796	0.011	0.0429	0.0132	0.0114	0.0235	0.0015	0.0347	0.0381	0.1565	0.0032	0.0364	0.1128	0.0103	0.0118	0.0023	0.0016	0.0211	0.0107	0.1442	0.031	0.1289	0.0501	0.0019
4	rs75367515	99386328	1.05	0.0578850268271129	1.14	0.0581452072437857	0.10398057354665	0.339395448425031	0.0098	0.0067	0.0796	0.011	0.0429	0.0132	0.0114	0.0235	0.0015	0.0347	0.0381	0.1565	0.0032	0.0364	0.1128	0.0103	0.0118	0.0023	0.0016	0.0211	0.0107	0.1442	0.0309	0.1288	0.05	0.0019
4	rs12508322	99403566	1.05	0.0578850268271129	1.14	0.0581452072437857	0.0724447937397827	0.19499874107946	0.0103	0.0071	0.0791	0.0117	0.0435	0.0137	0.0119	0.0233	0.0022	0.0345	0.0384	0.1547	0.0037	0.0367	0.1115	0.0107	0.0123	0.0027	0.0019	0.0209	0.0111	0.1437	0.0307	0.1276	0.0487	0.0024
4	rs34110880	99408068	1.04	0.0702833737600549	1.14	0.0581452072437857	0.0730968726640654	0.21170551676307	0.0108	0.0075	0.0784	0.0127	0.0443	0.0142	0.0124	0.0229	0.003	0.0345	0.0387	0.1523	0.0042	0.037	0.11	0.0111	0.0127	0.0033	0.0022	0.0209	0.0117	0.1436	0.0304	0.1259	0.047	0.003
4	rs77509297	99410153	1.04	0.0702833737600549	1.14	0.0581452072437857	0.081355065120579	0.210216168616924	0.011	0.0076	0.0783	0.0129	0.0445	0.0143	0.0125	0.0229	0.0032	0.0345	0.0389	0.1516	0.0044	0.037	0.1096	0.0112	0.0129	0.0034	0.0023	0.0209	0.0118	0.1436	0.0303	0.1255	0.0467	0.0031
4	rs12330953	99412261	1.03	0.0846525390220556	1.15	0.047929882429645	0.0761540647765625	0.233904407046799	0.0111	0.0077	0.0782	0.0131	0.0444	0.0144	0.0126	0.0228	0.0034	0.0345	0.0392	0.1509	0.0045	0.0373	0.1093	0.0113	0.013	0.0036	0.0024	0.0209	0.0119	0.1434	0.0304	0.1248	0.0464	0.0032
4	rs115917648	99413459	1.03	0.0846525390220556	1.15	0.047929882429645	0.0994513008599481	0.28832169885623	0.0112	0.0077	0.0782	0.0132	0.0443	0.0145	0.0126	0.0228	0.0034	0.0345	0.0392	0.1507	0.0045	0.0373	0.1092	0.0113	0.0131	0.0036	0.0025	0.021	0.012	0.1434	0.0303	0.1244	0.0463	0.0032
4	rs62323581	99415740	1.03	0.0846525390220556	1.16	0.0391967480014609	0.0983768609982976	0.270058579638946	0.0114	0.0078	0.0782	0.0136	0.0443	0.0147	0.0128	0.0227	0.0036	0.0346	0.0395	0.1501	0.0048	0.0376	0.1089	0.0113	0.0132	0.0038	0.0026	0.021	0.0121	0.1433	0.0299	0.1233	0.0461	0.0034
4	rs76576472	99417409	1.03	0.0846525390220556	1.16	0.0391967480014609	0.144032051390742	0.291616992549309	0.0116	0.0079	0.0783	0.014	0.0442	0.0149	0.013	0.0226	0.0038	0.0345	0.0396	0.1496	0.0049	0.0376	0.1081	0.0114	0.0133	0.0039	0.0027	0.0211	0.0122	0.1433	0.0299	0.1222	0.046	0.0035
4	rs4699638	99422081	1.02	0.101174939294895	1.15	0.047929882429645	0.19000769080128	0.313911172123959	0.0123	0.0081	0.0785	0.0151	0.0441	0.0157	0.0137	0.0223	0.0042	0.0345	0.0399	0.1482	0.0054	0.0377	0.1061	0.0117	0.0137	0.0044	0.003	0.0213	0.0125	0.1434	0.03	0.1192	0.046	0.0037
4	rs10009693	99423280	1.01	0.120031835070186	1.15	0.047929882429645	0.251711563950364	0.359039301528281	0.0127	0.0083	0.0792	0.0154	0.044	0.016	0.0138	0.022	0.0045	0.035	0.04	0.1469	0.0057	0.0379	0.1054	0.0119	0.0138	0.0046	0.0032	0.0213	0.0126	0.1428	0.0298	0.1181	0.0456	0.0039
4	rs10015273	99424491	1	0.141401729381863	1.15	0.047929882429645	0.368480978167374	0.363936452423715	0.0133	0.0084	0.0792	0.0159	0.0435	0.0167	0.014	0.0215	0.0048	0.0358	0.0403	0.146	0.0061	0.0379	0.1041	0.012	0.0139	0.005	0.0035	0.0213	0.013	0.1436	0.0294	0.1161	0.045	0.0042
4	rs4535338	99430876	0.98	0.192372589028169	1.16	0.0391967480014609	0.503955228088578	0.504330894158374	0.0137	0.0087	0.0801	0.0151	0.0433	0.0166	0.0141	0.0211	0.0051	0.0366	0.0409	0.146	0.0062	0.0386	0.1026	0.0113	0.0137	0.0051	0.0036	0.0212	0.0132	0.1448	0.0291	0.1147	0.0445	0.0044
4	rs72688448	99432070	0.98	0.192372589028169	1.16	0.0391967480014609	0.520798161111913	0.549737300390044	0.0137	0.0087	0.0801	0.0151	0.0433	0.0166	0.0141	0.0212	0.0051	0.0366	0.0409	0.146	0.0062	0.0386	0.1026	0.0113	0.0137	0.0051	0.0036	0.0212	0.0132	0.1448	0.0291	0.1147	0.0445	0.0044
4	rs6830136	99443569	0.98	0.192372589028169	1.15	0.047929882429645	0.48464125322047	0.493647312221015	0.0138	0.0087	0.0803	0.015	0.0433	0.0165	0.014	0.0212	0.0051	0.0368	0.0411	0.1459	0.006	0.0387	0.1025	0.0112	0.0137	0.0052	0.0036	0.0213	0.0134	0.1447	0.0291	0.1145	0.0445	0.0044
4	rs17027662	99449286	0.97	0.222305343836028	1.15	0.047929882429645	0.470211657952048	0.478816553258999	0.0138	0.0087	0.0803	0.015	0.0433	0.0164	0.014	0.0213	0.0051	0.0369	0.0411	0.1459	0.0061	0.0387	0.1027	0.0112	0.0137	0.0052	0.0036	0.0213	0.0135	0.1444	0.029	0.1143	0.0445	0.0044
4	rs17192209	99462243	0.97	0.222305343836028	1.15	0.047929882429645	0.459074885759247	0.474484829824213	0.0138	0.0087	0.0803	0.015	0.0432	0.0164	0.0139	0.0215	0.0051	0.0373	0.0412	0.146	0.0061	0.0388	0.1026	0.0111	0.0137	0.0053	0.0036	0.0214	0.0137	0.1437	0.029	0.1142	0.0444	0.0044
4	rs4699345	99466506	0.97	0.222305343836028	1.15	0.047929882429645	0.445203567928198	0.463834905424279	0.0137	0.0087	0.0803	0.0151	0.0432	0.0164	0.0139	0.0215	0.0052	0.0374	0.0413	0.1459	0.0061	0.0388	0.1027	0.0111	0.0137	0.0053	0.0036	0.0215	0.0138	0.1436	0.029	0.1141	0.0444	0.0044
4	rs28758777	99469811	0.97	0.222305343836028	1.15	0.047929882429645	0.446993228848127	0.469489047360498	0.0137	0.0087	0.0803	0.0151	0.0432	0.0164	0.0139	0.0215	0.0052	0.0374	0.0413	0.1459	0.0061	0.0388	0.1027	0.0111	0.0137	0.0053	0.0036	0.0215	0.0138	0.1435	0.029	0.1141	0.0444	0.0044
4	rs78965541	99469902	0.97	0.222305343836028	1.15	0.047929882429645	0.447112665156571	0.473268374653041	0.0137	0.0087	0.0803	0.0151	0.0432	0.0164	0.0139	0.0215	0.0052	0.0374	0.0413	0.1459	0.0061	0.0388	0.1027	0.0111	0.0137	0.0053	0.0036	0.0215	0.0138	0.1435	0.029	0.1141	0.0444	0.0044
4	rs1554849	99474774	0.97	0.222305343836028	1.15	0.047929882429645	0.454126968941527	0.467737045518992	0.0137	0.0087	0.0802	0.0151	0.0432	0.0164	0.014	0.0216	0.0052	0.0374	0.0413	0.1458	0.0061	0.0388	0.1026	0.0111	0.0137	0.0053	0.0036	0.0215	0.0138	0.1435	0.029	0.1142	0.0444	0.0044
4	rs4699654	99480152	0.97	0.222305343836028	1.15	0.047929882429645	0.535686857176077	0.45244719715075	0.0137	0.0087	0.0801	0.0151	0.0433	0.0163	0.014	0.0218	0.0053	0.0375	0.0414	0.146	0.0061	0.0388	0.1019	0.011	0.0134	0.0054	0.0036	0.0215	0.0141	0.1435	0.0289	0.1143	0.0444	0.0044
4	rs17801290	99485507	0.97	0.222305343836028	1.15	0.047929882429645	0.578494423228289	0.483701888811307	0.0136	0.0087	0.0802	0.015	0.0435	0.0162	0.014	0.022	0.0054	0.0377	0.0416	0.146	0.006	0.0389	0.1016	0.011	0.0133	0.0054	0.0035	0.0215	0.0144	0.1435	0.0289	0.1141	0.0444	0.0043
4	rs76611025	99486233	0.97	0.222305343836028	1.15	0.047929882429645	0.794035150048372	0.49023549490149	0.0136	0.0087	0.0801	0.015	0.0435	0.0162	0.014	0.022	0.0058	0.0377	0.0415	0.1458	0.006	0.0389	0.1016	0.0109	0.0133	0.0054	0.0036	0.0219	0.0147	0.1433	0.0287	0.114	0.0444	0.0043
4	rs114741128	99486856	0.97	0.222305343836028	1.15	0.047929882429645	0.796529388680986	0.505292519861458	0.0136	0.0087	0.08	0.015	0.0435	0.0162	0.014	0.022	0.0058	0.0377	0.0414	0.1458	0.006	0.0388	0.1017	0.0109	0.0133	0.0054	0.0035	0.0219	0.0148	0.1433	0.0287	0.1139	0.0443	0.0043
4	rs17801372	99487424	0.97	0.222305343836028	1.15	0.047929882429645	0.795983484860766	0.509832147539574	0.0136	0.0087	0.08	0.015	0.0435	0.0162	0.014	0.022	0.0058	0.0377	0.0415	0.1458	0.006	0.0389	0.1017	0.0109	0.0133	0.0053	0.0035	0.0219	0.0148	0.1432	0.0287	0.1139	0.0443	0.0043
4	rs76145669	99487801	0.97	0.222305343836028	1.15	0.047929882429645	0.789367581831457	0.505429932930083	0.0136	0.0087	0.08	0.015	0.0435	0.0162	0.014	0.0221	0.0058	0.0377	0.0415	0.1458	0.006	0.0388	0.1018	0.0109	0.0133	0.0053	0.0035	0.0219	0.0148	0.1432	0.0287	0.1139	0.0442	0.0043
4	rs7678323	99489168	0.97	0.222305343836028	1.15	0.047929882429645	0.745548659129828	0.513140139810869	0.0134	0.0086	0.0801	0.015	0.0436	0.0163	0.014	0.0222	0.0057	0.0378	0.0414	0.1458	0.006	0.0388	0.102	0.0109	0.0133	0.0053	0.0035	0.0219	0.0149	0.143	0.0287	0.1137	0.0442	0.0043
4	rs116052498	99491983	0.97	0.222305343836028	1.15	0.047929882429645	0.77543656319176	0.468680218915107	0.0133	0.0086	0.0801	0.015	0.0437	0.0165	0.0141	0.0222	0.0057	0.038	0.0415	0.1457	0.006	0.0386	0.1022	0.0108	0.0134	0.0053	0.0034	0.0219	0.0151	0.1427	0.0287	0.1132	0.0441	0.0042
4	rs17027777	99495148	0.97	0.222305343836028	1.15	0.047929882429645	0.735349087629391	0.396925592817307	0.0132	0.0086	0.0801	0.015	0.0437	0.0167	0.0143	0.0226	0.0057	0.0383	0.0416	0.1456	0.006	0.0385	0.1024	0.0108	0.0136	0.0052	0.0034	0.022	0.0154	0.1424	0.0289	0.1124	0.0441	0.0042
4	rs883619	99501885	0.97	0.222305343836028	1.15	0.047929882429645	0.693338037461007	0.458600724416322	0.013	0.0085	0.0804	0.015	0.0435	0.0165	0.0143	0.023	0.0056	0.0389	0.0416	0.1462	0.0059	0.0383	0.1024	0.0107	0.0138	0.0052	0.0032	0.0221	0.0157	0.1411	0.0293	0.112	0.044	0.0041
4	rs78648801	99503651	0.97	0.222305343836028	1.15	0.047929882429645	0.715731507274527	0.488327532078867	0.013	0.0085	0.0804	0.015	0.0435	0.0165	0.0143	0.0231	0.0056	0.0389	0.0416	0.1462	0.0059	0.0382	0.1024	0.0107	0.0138	0.0052	0.0032	0.0221	0.0157	0.1411	0.0293	0.1119	0.044	0.0041
4	rs17027806	99509229	0.97	0.222305343836028	1.15	0.047929882429645	0.721547318476525	0.470433139609875	0.0129	0.0085	0.0804	0.0149	0.0435	0.0165	0.0143	0.0232	0.0056	0.0389	0.0416	0.1464	0.0059	0.0382	0.1025	0.0107	0.0137	0.0052	0.0032	0.0222	0.0158	0.1409	0.0294	0.1117	0.044	0.0041
4	rs28668773	99523890	0.97	0.222305343836028	1.15	0.047929882429645	0.723415771391572	0.464103744042763	0.0127	0.0083	0.0807	0.0145	0.0437	0.0162	0.0143	0.0238	0.0054	0.0389	0.0417	0.147	0.0056	0.0384	0.1035	0.0105	0.0132	0.005	0.003	0.0225	0.0164	0.1394	0.0298	0.1108	0.0446	0.0039
4	rs17027843	99526861	0.96	0.255413023536062	1.15	0.047929882429645	0.611275787722539	0.522126286451993	0.0126	0.0083	0.0811	0.0142	0.044	0.0156	0.0142	0.0242	0.0052	0.0384	0.042	0.1475	0.0055	0.0384	0.1043	0.0104	0.013	0.0048	0.0029	0.0225	0.0169	0.1387	0.0302	0.1105	0.0448	0.0038
4	rs17027847	99527616	0.96	0.255413023536062	1.14	0.0581452072437857	0.587989033544661	0.499940832275283	0.0126	0.0083	0.0811	0.0142	0.044	0.0155	0.0142	0.0244	0.0052	0.0384	0.042	0.1476	0.0055	0.0384	0.1046	0.0104	0.0128	0.0048	0.0029	0.0225	0.017	0.1386	0.0303	0.1104	0.0446	0.0038
4	rs17027851	99527964	0.96	0.255413023536062	1.14	0.0581452072437857	0.599614529129188	0.507629830565208	0.0125	0.0083	0.0812	0.0141	0.0441	0.0154	0.0142	0.0243	0.0051	0.0383	0.0423	0.1482	0.0053	0.0384	0.1049	0.0103	0.0127	0.0047	0.0028	0.0226	0.0171	0.1385	0.0303	0.1104	0.0445	0.0037
4	rs17027853	99528088	0.96	0.255413023536062	1.14	0.0581452072437857	0.627802919291211	0.570177790333128	0.0125	0.0082	0.0814	0.0141	0.0441	0.0154	0.0142	0.0244	0.0051	0.0382	0.0422	0.1482	0.0053	0.0382	0.105	0.0103	0.0126	0.0046	0.0028	0.0226	0.0171	0.1384	0.0303	0.1105	0.0445	0.0037
4	rs846013	99528307	0.96	0.255413023536062	1.14	0.0581452072437857	0.688136680888538	0.644919896612217	0.0124	0.0082	0.0817	0.014	0.0441	0.0152	0.0141	0.0245	0.0051	0.0382	0.0423	0.1485	0.0053	0.0384	0.1054	0.0102	0.0125	0.0046	0.0026	0.0228	0.0173	0.1379	0.0304	0.1104	0.0444	0.0036
4	rs73832357	99528398	0.97	0.222305343836028	1.14	0.0581452072437857	0.780841377428732	0.648859183065748	0.0124	0.0081	0.0816	0.014	0.0441	0.0152	0.0141	0.0246	0.005	0.0382	0.0422	0.1486	0.0052	0.0385	0.1056	0.0102	0.0125	0.0045	0.0026	0.0228	0.0174	0.1376	0.0304	0.1105	0.0444	0.0036
4	rs77765535	99530638	0.99	0.165458971998582	1.14	0.0581452072437857	0.23446035257691	0.694477283812213	0.0122	0.0074	0.0825	0.0126	0.0443	0.0146	0.0132	0.0255	0.0039	0.0377	0.0421	0.1505	0.0048	0.0405	0.1101	0.0094	0.0115	0.0039	0.0022	0.0239	0.0185	0.1305	0.0319	0.1112	0.0455	0.0036
4	rs7700032	99532486	0.99	0.165458971998582	1.15	0.047929882429645	0.178591922364072	0.908148328108771	0.0116	0.0068	0.0839	0.0115	0.0443	0.0145	0.0124	0.0254	0.003	0.037	0.0417	0.1523	0.0046	0.0417	0.1135	0.0089	0.0109	0.0036	0.002	0.0242	0.0196	0.1273	0.0329	0.1108	0.0462	0.0036
4	rs28711692	99533984	0.99	0.165458971998582	1.15	0.047929882429645	0.184379124325355	1.05042788805501	0.0113	0.0066	0.0851	0.0111	0.0444	0.0142	0.0119	0.0254	0.0026	0.0371	0.0416	0.1523	0.0045	0.0424	0.1149	0.0085	0.0106	0.0032	0.002	0.0241	0.0197	0.1256	0.0336	0.1114	0.0467	0.0035
4	rs114422453	99534113	1	0.141401729381863	1.15	0.047929882429645	0.196388404684877	1.08315122147799	0.0113	0.0066	0.0851	0.0111	0.0444	0.0142	0.0119	0.0254	0.0026	0.037	0.0415	0.1524	0.0045	0.0425	0.1151	0.0084	0.0106	0.0032	0.002	0.0241	0.0197	0.1255	0.0336	0.1114	0.0467	0.0035
4	rs59258663	99536589	0.99	0.165458971998582	1.15	0.047929882429645	0.200578926420733	1.24093050095373	0.0112	0.0065	0.0851	0.0106	0.0444	0.0138	0.0116	0.0254	0.0024	0.0371	0.0413	0.1525	0.0044	0.043	0.1166	0.0081	0.0106	0.003	0.0019	0.0242	0.0197	0.1249	0.0338	0.1116	0.0474	0.0034
4	rs17802628	99537918	0.99	0.165458971998582	1.15	0.047929882429645	0.19057588901061	1.14028438137295	0.0112	0.0065	0.0852	0.0105	0.0443	0.0137	0.0116	0.0254	0.0024	0.0372	0.0414	0.1521	0.0044	0.0431	0.1169	0.0081	0.0105	0.0029	0.0019	0.0242	0.0198	0.125	0.0338	0.1116	0.0476	0.0033
4	rs2866015	99539498	1	0.141401729381863	1.15	0.047929882429645	0.196735693009987	1.17234520959701	0.0112	0.0065	0.085	0.0105	0.0443	0.0137	0.0115	0.0254	0.0023	0.0372	0.0414	0.152	0.0042	0.0433	0.1172	0.008	0.0105	0.0029	0.0018	0.0241	0.0198	0.1251	0.034	0.1116	0.0477	0.0033
4	rs6532752	99540287	0.99	0.165458971998582	1.15	0.047929882429645	0.215113467841457	1.20804288597663	0.0112	0.0064	0.0849	0.0104	0.0443	0.0137	0.0115	0.0254	0.0023	0.0372	0.0414	0.1517	0.0042	0.0434	0.1176	0.008	0.0105	0.0029	0.0018	0.0241	0.02	0.1252	0.0342	0.1114	0.0478	0.0033
4	rs28604404	99546163	0.99	0.165458971998582	1.15	0.047929882429645	0.253131419560362	1.28267286494269	0.0111	0.0063	0.0848	0.0103	0.044	0.0136	0.0113	0.0254	0.0022	0.0369	0.0413	0.1517	0.0041	0.0438	0.1181	0.0079	0.0104	0.0028	0.0018	0.0242	0.0202	0.125	0.0345	0.1116	0.0478	0.0032
4	rs76457983	99553102	1	0.141401729381863	1.15	0.047929882429645	0.233056744708054	1.33880508547627	0.0108	0.006	0.0863	0.01	0.0433	0.0132	0.0108	0.0256	0.002	0.0364	0.0409	0.1523	0.004	0.0442	0.1192	0.0077	0.0103	0.0026	0.0018	0.0239	0.0204	0.1251	0.0339	0.1127	0.0481	0.003
4	rs72688489	99553872	1	0.141401729381863	1.15	0.047929882429645	0.220552219380913	1.32481809530676	0.0106	0.0059	0.0869	0.0099	0.043	0.013	0.0106	0.0256	0.002	0.0361	0.0408	0.1525	0.0039	0.0443	0.1196	0.0076	0.0103	0.0025	0.0018	0.0238	0.0205	0.1251	0.0337	0.1132	0.0483	0.0029
4	rs7686325	99557147	1	0.141401729381863	1.15	0.047929882429645	0.209190794422992	1.41437809828679	0.0101	0.0056	0.088	0.0095	0.0422	0.0126	0.0101	0.0258	0.0019	0.0354	0.0404	0.1532	0.0037	0.0448	0.1208	0.0074	0.0101	0.0023	0.0018	0.0238	0.0206	0.1246	0.0334	0.1148	0.0489	0.0026
4	rs78766545	99563262	1	0.141401729381863	1.15	0.047929882429645	0.190993184892752	1.42306311438246	0.0101	0.0056	0.0884	0.0095	0.0422	0.0125	0.01	0.0259	0.0019	0.0353	0.0404	0.1533	0.0036	0.0448	0.1209	0.0074	0.0101	0.0023	0.0018	0.0237	0.0205	0.1246	0.0334	0.1151	0.0489	0.0026
4	rs10856938	99565852	1	0.141401729381863	1.15	0.047929882429645	0.188120710647369	1.42238162324571	0.0101	0.0056	0.0884	0.0095	0.0421	0.0124	0.0099	0.0259	0.0019	0.0353	0.0404	0.1534	0.0036	0.0447	0.1209	0.0074	0.0101	0.0023	0.0018	0.0238	0.0205	0.1247	0.0334	0.1152	0.0489	0.0025
4	rs9307228	99570810	1	0.141401729381863	1.15	0.047929882429645	0.184193178150054	1.46353540847083	0.01	0.0056	0.0887	0.0095	0.042	0.0123	0.0097	0.026	0.0018	0.0355	0.0403	0.1529	0.0036	0.045	0.1212	0.0073	0.0101	0.0023	0.0017	0.0238	0.0205	0.1251	0.0334	0.115	0.0489	0.0025
4	rs6829297	99571085	1	0.141401729381863	1.15	0.047929882429645	0.195310187028732	1.47895230087115	0.01	0.0056	0.0887	0.0095	0.042	0.0123	0.0097	0.026	0.0018	0.0355	0.0403	0.1529	0.0036	0.045	0.1212	0.0073	0.0101	0.0022	0.0017	0.0237	0.0205	0.1251	0.0334	0.115	0.0489	0.0025
4	rs13111424	99579160	1	0.141401729381863	1.15	0.047929882429645	0.214464310867523	1.4878715902529	0.0099	0.0055	0.0888	0.0094	0.0415	0.012	0.0095	0.0258	0.0019	0.0356	0.0399	0.1538	0.0036	0.0451	0.1216	0.0071	0.0099	0.0022	0.0018	0.0236	0.0204	0.1252	0.0331	0.1159	0.0488	0.0025
4	rs13136906	99594420	1	0.141401729381863	1.15	0.047929882429645	0.212886607546611	1.51605724988372	0.0094	0.0053	0.0893	0.0092	0.0405	0.0115	0.0091	0.0256	0.0021	0.0353	0.0393	0.1555	0.0037	0.0453	0.1227	0.0067	0.0097	0.0023	0.0018	0.0233	0.0203	0.1256	0.0326	0.1178	0.0483	0.0027
4	rs6819703	99595604	1	0.141401729381863	1.15	0.047929882429645	0.207794352161847	1.4971429573329	0.0094	0.0053	0.0893	0.0092	0.0405	0.0115	0.0091	0.0256	0.0021	0.0353	0.0393	0.1555	0.0037	0.0453	0.1227	0.0067	0.0097	0.0023	0.0018	0.0233	0.0203	0.1256	0.0326	0.1178	0.0483	0.0027
4	rs1528009	99599578	1	0.141401729381863	1.15	0.047929882429645	0.205294058452158	1.45840221924147	0.0094	0.0053	0.0893	0.0094	0.0405	0.0115	0.0091	0.0256	0.0021	0.0353	0.0392	0.1554	0.0037	0.0453	0.1227	0.0067	0.0097	0.0023	0.0018	0.0232	0.0204	0.1256	0.0326	0.118	0.0482	0.0026
4	rs76748709	99613128	0.99	0.165458971998582	1.15	0.047929882429645	0.198128340783537	1.44643610574065	0.0092	0.0052	0.0909	0.0093	0.0401	0.011	0.0088	0.0253	0.0021	0.0348	0.0386	0.1562	0.0036	0.045	0.1237	0.0066	0.0097	0.0022	0.0018	0.0227	0.02	0.1253	0.0319	0.1211	0.0472	0.0025
4	rs72690810	99613714	0.99	0.165458971998582	1.15	0.047929882429645	0.198244647129723	1.446777773608	0.0092	0.0052	0.0909	0.0093	0.0401	0.011	0.0088	0.0253	0.0021	0.0348	0.0385	0.1562	0.0036	0.045	0.1237	0.0066	0.0097	0.0022	0.0018	0.0227	0.02	0.1253	0.0319	0.1211	0.0472	0.0025
4	rs12507086	99619286	0.99	0.165458971998582	1.15	0.047929882429645	0.182598495997782	1.40264166116998	0.0092	0.0052	0.091	0.0093	0.04	0.0109	0.0088	0.0253	0.0021	0.0348	0.0385	0.1562	0.0036	0.045	0.1238	0.0066	0.0097	0.0022	0.0018	0.0227	0.02	0.1253	0.0319	0.1214	0.0471	0.0025
4	rs116065158	99621580	0.99	0.165458971998582	1.15	0.047929882429645	0.184714099399268	1.39618498247043	0.0092	0.0052	0.0911	0.0093	0.04	0.0109	0.0089	0.0253	0.0021	0.0347	0.0385	0.1563	0.0036	0.045	0.1238	0.0066	0.0096	0.0022	0.0018	0.0227	0.02	0.1253	0.0319	0.1214	0.0471	0.0025
4	rs55633696	99624733	0.99	0.165458971998582	1.15	0.047929882429645	0.184341926456687	1.39380744256387	0.0092	0.0051	0.0912	0.0093	0.04	0.0109	0.0089	0.0253	0.0021	0.0347	0.0384	0.1563	0.0036	0.045	0.1237	0.0066	0.0096	0.0021	0.0018	0.0227	0.0201	0.1253	0.0318	0.1215	0.0471	0.0025
4	rs72690821	99628759	0.99	0.165458971998582	1.14	0.0581452072437857	0.183895888743635	1.40077211914573	0.0092	0.0051	0.0913	0.0093	0.04	0.0108	0.0089	0.0253	0.0021	0.0347	0.0384	0.1564	0.0036	0.0449	0.1237	0.0065	0.0096	0.0021	0.0018	0.0227	0.02	0.1253	0.0318	0.1217	0.0471	0.0025
4	rs115241421	99637713	0.99	0.165458971998582	1.14	0.0581452072437857	0.173557019779462	1.3783697724129	0.0092	0.0051	0.0914	0.0092	0.0399	0.0108	0.009	0.0254	0.0022	0.0346	0.0384	0.1564	0.0036	0.0448	0.1237	0.0065	0.0096	0.0021	0.0018	0.0226	0.0201	0.1252	0.0317	0.122	0.0471	0.0025
4	rs10017354	99644156	0.99	0.165458971998582	1.14	0.0581452072437857	0.155325760442834	1.32515483964607	0.0092	0.0051	0.0914	0.0092	0.0399	0.0108	0.0091	0.0254	0.0022	0.0346	0.0384	0.1565	0.0036	0.0448	0.1237	0.0065	0.0096	0.0021	0.0018	0.0226	0.0201	0.1252	0.0317	0.1221	0.047	0.0025
4	rs4699667	99661738	0.99	0.165458971998582	1.14	0.0581452072437857	0.141279588520587	1.36465258608727	0.0091	0.0052	0.0915	0.0092	0.0398	0.0106	0.0092	0.0255	0.002	0.0346	0.0381	0.1571	0.0035	0.0446	0.1235	0.0064	0.0096	0.0021	0.0018	0.0226	0.0203	0.1253	0.0318	0.1227	0.047	0.0022
4	rs17507714	99662139	0.99	0.165458971998582	1.14	0.0581452072437857	0.147370357131715	1.38142112120373	0.0091	0.0052	0.0915	0.0092	0.0398	0.0106	0.0092	0.0255	0.002	0.0346	0.0381	0.1571	0.0035	0.0445	0.1235	0.0064	0.0096	0.0021	0.0018	0.0226	0.0202	0.1253	0.0318	0.1227	0.047	0.0022
4	rs1406031	99676567	0.99	0.165458971998582	1.14	0.0581452072437857	0.147958425270984	1.48975945818198	0.009	0.005	0.0927	0.0088	0.0391	0.0104	0.009	0.0259	0.0016	0.0343	0.0382	0.1603	0.003	0.0434	0.1225	0.0061	0.0097	0.002	0.0016	0.0228	0.02	0.1258	0.0314	0.1233	0.0477	0.0017
4	rs11942265	99685875	0.99	0.165458971998582	1.14	0.0581452072437857	0.140041824482691	1.44711945452054	0.009	0.005	0.0927	0.0088	0.0392	0.0105	0.009	0.026	0.0016	0.0343	0.0383	0.1603	0.003	0.0434	0.1224	0.006	0.0097	0.002	0.0016	0.0228	0.02	0.1258	0.0312	0.1234	0.0478	0.0017
4	rs116145412	99688524	0.99	0.165458971998582	1.14	0.0581452072437857	0.141088739186953	1.44831544039275	0.009	0.005	0.0927	0.0088	0.0391	0.0105	0.009	0.026	0.0016	0.0344	0.0383	0.1603	0.0029	0.0434	0.1224	0.006	0.0097	0.002	0.0016	0.0228	0.02	0.1258	0.0312	0.1234	0.0478	0.0016
4	rs76942670	99691350	0.99	0.165458971998582	1.14	0.0581452072437857	0.14115233849366	1.44694861243385	0.009	0.005	0.0927	0.0088	0.0391	0.0105	0.009	0.026	0.0016	0.0344	0.0383	0.1603	0.0029	0.0434	0.1225	0.006	0.0097	0.002	0.0015	0.0227	0.02	0.1258	0.0312	0.1235	0.0478	0.0016
4	rs34108484	99691805	0.99	0.165458971998582	1.14	0.0581452072437857	0.141438747459138	1.4442155828309	0.009	0.005	0.0927	0.0088	0.0391	0.0105	0.009	0.026	0.0016	0.0344	0.0383	0.1603	0.0029	0.0434	0.1225	0.006	0.0097	0.002	0.0015	0.0227	0.02	0.1258	0.0312	0.1235	0.0478	0.0016
4	rs9998493	99692441	1	0.141401729381863	1.14	0.0581452072437857	0.142395950911372	1.44660693804345	0.009	0.005	0.0928	0.0088	0.0391	0.0105	0.009	0.026	0.0016	0.0344	0.0383	0.1604	0.0029	0.0434	0.1225	0.006	0.0097	0.002	0.0015	0.0227	0.02	0.1258	0.0312	0.1235	0.0478	0.0016
4	rs4605663	99699147	1	0.141401729381863	1.14	0.0581452072437857	0.169560778049745	1.4928495184944	0.009	0.005	0.0929	0.0088	0.0384	0.0104	0.0089	0.0259	0.0016	0.0343	0.0382	0.1608	0.0029	0.0433	0.1228	0.0059	0.0097	0.002	0.0015	0.0226	0.0199	0.1259	0.0312	0.1238	0.0477	0.0016
4	rs7688537	99703313	1	0.141401729381863	1.14	0.0581452072437857	0.19023485355025	1.46439122183542	0.0089	0.0049	0.0931	0.0088	0.0385	0.0103	0.0089	0.0259	0.0015	0.0343	0.038	0.161	0.0028	0.0432	0.1231	0.0059	0.0096	0.002	0.0014	0.0226	0.0198	0.1262	0.0311	0.1242	0.0476	0.0015
4	rs1881157	99712077	1.01	0.120031835070186	1.14	0.0581452072437857	0.122897396615761	1.24609351697038	0.0089	0.0046	0.0941	0.0084	0.0383	0.01	0.0086	0.0248	9e-04	0.0339	0.0365	0.1625	0.0021	0.0424	0.1261	0.0065	0.0092	0.0016	0.0013	0.0216	0.0184	0.1273	0.0302	0.1281	0.0481	0.001
4	rs62323692	99716929	1.01	0.120031835070186	1.14	0.0581452072437857	0.155797472744788	1.22729158497351	0.0089	0.0046	0.0945	0.0082	0.0379	0.0098	0.0085	0.0245	8e-04	0.0336	0.0358	0.1622	0.0018	0.0422	0.1261	0.0066	0.009	0.0016	0.0012	0.0212	0.0179	0.1279	0.0306	0.1305	0.0482	0.001
4	rs10011147	99730246	1.01	0.120031835070186	1.14	0.0581452072437857	0.108717441054537	1.19017023452297	0.0089	0.0046	0.0951	0.0082	0.0378	0.0098	0.0084	0.0244	8e-04	0.0334	0.0357	0.1624	0.0017	0.0418	0.126	0.0066	0.009	0.0017	0.0012	0.0211	0.0178	0.1284	0.0308	0.131	0.048	0.001
4	rs10023767	99734238	1.01	0.120031835070186	1.14	0.0581452072437857	0.114395759538553	1.19777688386038	0.0088	0.0046	0.0951	0.0082	0.0378	0.0098	0.0084	0.0244	8e-04	0.0334	0.0357	0.1624	0.0017	0.0418	0.126	0.0066	0.009	0.0017	0.0012	0.0211	0.0178	0.1284	0.0308	0.131	0.0481	0.001
4	rs57016498	99742909	1.01	0.120031835070186	1.14	0.0581452072437857	0.122546658624723	1.20456395571037	0.0088	0.0046	0.0952	0.008	0.0377	0.0097	0.0083	0.0244	8e-04	0.0334	0.0358	0.1624	0.0017	0.0417	0.126	0.0065	0.0089	0.0017	0.0012	0.021	0.0178	0.1285	0.0308	0.1311	0.0481	0.001
4	rs34655519	99748791	1.01	0.120031835070186	1.14	0.0581452072437857	0.105411842327983	1.2019145342621	0.0088	0.0046	0.0953	0.0079	0.0377	0.0096	0.0082	0.0243	8e-04	0.0333	0.0362	0.1623	0.0017	0.0419	0.126	0.0065	0.0089	0.0019	0.0012	0.021	0.0176	0.1285	0.0307	0.1313	0.0481	0.001
4	rs1596414	99750252	1.01	0.120031835070186	1.14	0.0581452072437857	0.101180431172466	1.19744598115642	0.0088	0.0046	0.0953	0.0079	0.0377	0.0096	0.0082	0.0243	8e-04	0.0333	0.0363	0.1623	0.0017	0.0419	0.126	0.0065	0.0089	0.0019	0.0012	0.021	0.0176	0.1286	0.0307	0.1313	0.0481	0.001
4	rs13145463	99771854	1.01	0.120031835070186	1.14	0.0581452072437857	0.0892019141611952	1.18224207371169	0.0087	0.0046	0.0952	0.0079	0.0373	0.0096	0.008	0.0243	8e-04	0.0332	0.0369	0.1624	0.0017	0.0419	0.1259	0.0065	0.0089	0.0019	0.0012	0.021	0.0174	0.1289	0.0307	0.1316	0.0479	0.001
4	rs1160490	99773335	1.01	0.120031835070186	1.14	0.0581452072437857	0.0878185620881892	1.18587464183154	0.0087	0.0045	0.0952	0.0079	0.0374	0.0096	0.008	0.0243	8e-04	0.0335	0.0363	0.1625	0.0017	0.0419	0.1259	0.0065	0.0089	0.0019	0.0012	0.0211	0.0174	0.1289	0.0307	0.1319	0.0477	0.001
4	rs80316764	99774679	1.01	0.120031835070186	1.15	0.047929882429645	0.0932618390977835	1.18917869851086	0.0087	0.0045	0.0952	0.0079	0.0374	0.0096	0.008	0.0242	8e-04	0.0335	0.0363	0.1625	0.0017	0.0419	0.1259	0.0065	0.0089	0.0019	0.0012	0.0211	0.0174	0.1289	0.0307	0.1319	0.0477	0.001
4	rs16996590	99777778	1.01	0.120031835070186	1.16	0.0391967480014609	0.0886517017988716	1.17135634307221	0.0086	0.0045	0.0953	0.0079	0.0373	0.0096	0.008	0.0242	8e-04	0.0335	0.0364	0.1626	0.0017	0.0419	0.1258	0.0065	0.0088	0.002	0.0012	0.0211	0.0172	0.129	0.0306	0.1321	0.0478	0.001
4	rs74497724	99789324	1	0.141401729381863	1.16	0.0391967480014609	0.107339145567793	1.11736649052841	0.0081	0.0044	0.0965	0.008	0.0367	0.0096	0.0078	0.0242	7e-04	0.034	0.0378	0.1624	0.0014	0.0416	0.1255	0.0061	0.0086	0.0021	0.0011	0.0209	0.016	0.1291	0.0301	0.1333	0.0486	9e-04
4	rs72692618	99791125	1	0.141401729381863	1.16	0.0391967480014609	0.106185511030255	1.1126298816857	0.0081	0.0044	0.0966	0.008	0.0366	0.0096	0.0077	0.0242	7e-04	0.0341	0.038	0.1624	0.0014	0.0416	0.1254	0.0061	0.0086	0.0021	0.001	0.0208	0.0158	0.1291	0.0301	0.1334	0.0487	9e-04
4	rs10433890	99799922	1	0.141401729381863	1.16	0.0391967480014609	0.0768493082935471	1.09258146728422	0.0081	0.0044	0.0967	0.008	0.0365	0.0096	0.0077	0.0242	7e-04	0.0341	0.038	0.1626	0.0013	0.0415	0.1254	0.006	0.0086	0.0022	0.0011	0.0209	0.0156	0.1292	0.0301	0.1336	0.0488	9e-04
4	rs10433891	99800310	1	0.141401729381863	1.16	0.0391967480014609	0.0761540647765625	1.09306965054955	0.0081	0.0044	0.0968	0.008	0.0366	0.0096	0.0077	0.0242	7e-04	0.0341	0.038	0.1625	0.0013	0.0415	0.1254	0.006	0.0086	0.0022	0.0011	0.0209	0.0156	0.1292	0.0301	0.1336	0.0488	9e-04
4	rs34906525	99803854	1	0.141401729381863	1.16	0.0391967480014609	0.0758727859972255	1.09437166993579	0.0081	0.0044	0.0968	0.008	0.0366	0.0096	0.0077	0.0242	7e-04	0.0341	0.038	0.1626	0.0013	0.0414	0.1253	0.0061	0.0086	0.0022	0.001	0.0209	0.0156	0.1292	0.0301	0.1337	0.0488	9e-04
4	rs62323192	99808254	1	0.141401729381863	1.16	0.0391967480014609	0.0760674458792313	1.10251577307977	0.0081	0.0044	0.0969	0.008	0.0366	0.0096	0.0076	0.0243	7e-04	0.0341	0.0379	0.1626	0.0013	0.0414	0.1253	0.0061	0.0086	0.0022	0.001	0.0209	0.0156	0.1292	0.0301	0.1337	0.0488	9e-04
4	rs28659811	99820932	1	0.141401729381863	1.16	0.0391967480014609	0.0728861103914489	1.11377286291846	0.008	0.0044	0.097	0.008	0.0367	0.0096	0.0076	0.0243	7e-04	0.0341	0.0378	0.1626	0.0013	0.0414	0.1251	0.0061	0.0086	0.0022	0.001	0.0209	0.0156	0.1292	0.0302	0.1337	0.0489	9e-04
4	rs55807127	99852319	1	0.141401729381863	1.16	0.0391967480014609	0.0711105406841737	1.12963337898781	0.008	0.0044	0.0972	0.008	0.0368	0.0095	0.0076	0.0243	7e-04	0.0342	0.0377	0.1626	0.0013	0.0413	0.125	0.0061	0.0086	0.0021	0.001	0.0209	0.0155	0.1292	0.0303	0.1338	0.049	9e-04
4	rs1663060	99853542	1	0.141401729381863	1.16	0.0391967480014609	0.0716922936104765	1.12717804471963	0.008	0.0044	0.0972	0.008	0.0368	0.0095	0.0076	0.0243	7e-04	0.0342	0.0377	0.1626	0.0013	0.0413	0.125	0.0061	0.0086	0.0021	0.001	0.0209	0.0155	0.1292	0.0303	0.1338	0.049	9e-04
4	rs17028293	99853948	1	0.141401729381863	1.16	0.0391967480014609	0.0743910797522791	1.14619119561307	0.008	0.0044	0.0978	0.0079	0.0368	0.0095	0.0075	0.0243	7e-04	0.0341	0.0377	0.1626	0.0013	0.0414	0.1249	0.006	0.0085	0.0021	0.001	0.0209	0.0155	0.1292	0.0303	0.1337	0.0489	9e-04
4	rs35360485	99857325	1	0.141401729381863	1.16	0.0391967480014609	0.0789152058490533	1.1448780922169	0.008	0.0044	0.0978	0.0079	0.0368	0.0095	0.0075	0.0243	7e-04	0.0341	0.0377	0.1626	0.0013	0.0413	0.1249	0.006	0.0085	0.0021	0.001	0.0209	0.0155	0.1292	0.0303	0.1337	0.0489	9e-04
4	rs13135723	99870609	1	0.141401729381863	1.16	0.0391967480014609	0.0921810666927822	1.15950165649177	0.008	0.0044	0.0979	0.0079	0.0368	0.0094	0.0075	0.0243	7e-04	0.0341	0.0376	0.1628	0.0013	0.0412	0.1248	0.006	0.0084	0.0021	0.001	0.0209	0.0156	0.1292	0.0304	0.1338	0.0489	8e-04
4	rs1230149	99877217	1	0.141401729381863	1.16	0.0391967480014609	0.0924505145644384	1.16328621321036	0.008	0.0044	0.0979	0.0079	0.0368	0.0094	0.0075	0.0243	7e-04	0.0341	0.0376	0.1629	0.0013	0.0411	0.1247	0.0061	0.0084	0.0021	0.001	0.0209	0.0156	0.1292	0.0305	0.1338	0.0488	8e-04
4	rs11939480	99894475	1	0.141401729381863	1.16	0.0391967480014609	0.100223234874507	1.19513011669972	0.0079	0.0044	0.0987	0.008	0.0371	0.0094	0.0072	0.024	6e-04	0.0339	0.0376	0.1645	0.0011	0.0406	0.1237	0.0061	0.0082	0.0019	8e-04	0.0207	0.015	0.1293	0.0312	0.1339	0.049	7e-04
4	rs115697119	99898118	1	0.141401729381863	1.15	0.047929882429645	0.111534309197853	1.19777688386038	0.0079	0.0044	0.0988	0.008	0.0372	0.0094	0.0071	0.024	6e-04	0.0338	0.0377	0.1647	0.0011	0.0405	0.1235	0.0061	0.0082	0.0019	8e-04	0.0207	0.015	0.1294	0.0312	0.1339	0.049	7e-04
4	rs112431785	99918328	1	0.141401729381863	1.15	0.047929882429645	0.121672485041785	1.20125234033362	0.0079	0.0044	0.0988	0.008	0.0373	0.0094	0.007	0.0238	5e-04	0.0337	0.038	0.1652	0.0011	0.0404	0.1232	0.0061	0.0081	0.0019	8e-04	0.0206	0.0148	0.1295	0.0314	0.1339	0.049	7e-04
4	rs114056415	99923179	1	0.141401729381863	1.15	0.047929882429645	0.121992572338899	1.20108680195203	0.0079	0.0044	0.0988	0.008	0.0373	0.0094	0.007	0.0238	5e-04	0.0337	0.038	0.1652	0.001	0.0404	0.1232	0.0061	0.0081	0.0019	8e-04	0.0206	0.0148	0.1295	0.0314	0.1339	0.049	7e-04
4	rs1230178	99935882	1	0.141401729381863	1.15	0.047929882429645	0.110407697245881	1.20456395571037	0.0079	0.0044	0.0988	0.0081	0.0374	0.0094	0.007	0.0238	5e-04	0.0337	0.0381	0.1654	0.001	0.0403	0.123	0.0061	0.0081	0.0019	7e-04	0.0206	0.0148	0.1296	0.0315	0.1339	0.0491	7e-04
4	rs114887545	99936790	1	0.141401729381863	1.15	0.047929882429645	0.110079292398465	1.20472957881841	0.0079	0.0044	0.0988	0.0081	0.0374	0.0094	0.007	0.0238	5e-04	0.0337	0.0381	0.1654	0.001	0.0403	0.123	0.0061	0.0081	0.0019	7e-04	0.0206	0.0148	0.1296	0.0315	0.1339	0.0491	7e-04
4	rs1230180	99937151	1	0.141401729381863	1.15	0.047929882429645	0.109778785472226	1.20472957881841	0.0079	0.0044	0.0988	0.0081	0.0374	0.0094	0.007	0.0238	5e-04	0.0337	0.0381	0.1655	0.001	0.0403	0.123	0.0061	0.0081	0.0019	7e-04	0.0206	0.0148	0.1296	0.0315	0.1339	0.0491	7e-04
4	rs2602832	99942577	1	0.141401729381863	1.13	0.0699995683306186	0.108283861980568	1.20506083711707	0.0079	0.0044	0.0988	0.0081	0.0374	0.0094	0.007	0.0238	5e-04	0.0337	0.0381	0.1655	0.001	0.0403	0.123	0.0061	0.0081	0.0019	7e-04	0.0206	0.0148	0.1296	0.0315	0.1339	0.0491	7e-04
4	rs11731878	99950682	1	0.141401729381863	1.13	0.0699995683306186	0.102221636930665	1.20406711055889	0.0079	0.0044	0.0988	0.0081	0.0374	0.0094	0.007	0.0237	5e-04	0.0337	0.0382	0.1655	0.001	0.0402	0.123	0.0061	0.008	0.0019	7e-04	0.0206	0.0148	0.1296	0.0315	0.1339	0.0491	6e-04
4	rs1037475	99952710	1	0.141401729381863	1.13	0.0699995683306186	0.101414122536322	1.19976264044454	0.0079	0.0044	0.0988	0.0081	0.0375	0.0094	0.007	0.0237	5e-04	0.0337	0.0382	0.1655	0.001	0.0402	0.123	0.0061	0.0081	0.0018	7e-04	0.0206	0.0147	0.1297	0.0315	0.1339	0.0491	6e-04
4	rs17216080	99959932	1	0.141401729381863	1.13	0.0699995683306186	0.0988875875819983	1.16542629112682	0.0079	0.0044	0.099	0.0083	0.0376	0.0096	0.0071	0.0237	5e-04	0.0338	0.0385	0.1654	0.001	0.0402	0.1224	0.0062	0.0081	0.0017	7e-04	0.0205	0.0146	0.1295	0.0314	0.1341	0.0491	6e-04
4	rs116010022	99997409	1	0.141401729381863	1.13	0.0699995683306186	0.13195634963902	1.14635535270572	0.0079	0.0044	0.0998	0.0086	0.0379	0.0095	0.0067	0.0234	5e-04	0.0345	0.039	0.1655	9e-04	0.0394	0.1213	0.0062	0.0079	0.0015	7e-04	0.0201	0.0142	0.1299	0.0317	0.1344	0.0492	6e-04
4	rs4699700	99998335	1	0.141401729381863	1.13	0.0699995683306186	0.131133252398179	1.14619119561307	0.0079	0.0044	0.0998	0.0086	0.0379	0.0095	0.0067	0.0234	5e-04	0.0345	0.039	0.1655	9e-04	0.0394	0.1213	0.0062	0.0079	0.0015	7e-04	0.0201	0.0142	0.1299	0.0317	0.1344	0.0492	6e-04
4	rs28730597	100003288	1	0.141401729381863	1.13	0.0699995683306186	0.137210299781596	1.14307302064538	0.0078	0.0044	0.0998	0.0086	0.0379	0.0095	0.0067	0.0233	5e-04	0.0344	0.039	0.1655	9e-04	0.0394	0.1213	0.0062	0.0079	0.0015	7e-04	0.0201	0.0142	0.13	0.0317	0.1344	0.0492	6e-04
4	rs1154410	100006645	1	0.141401729381863	1.13	0.0699995683306186	0.126617052825399	1.13864458324561	0.0078	0.0044	0.0999	0.0086	0.0379	0.0095	0.0067	0.0232	5e-04	0.0344	0.039	0.1656	9e-04	0.0393	0.1214	0.0062	0.0079	0.0015	7e-04	0.0201	0.0142	0.13	0.0317	0.1345	0.0492	6e-04
4	rs1154400	100010010	1	0.141401729381863	1.13	0.0699995683306186	0.121934336499583	1.1338915967078	0.0078	0.0044	0.1	0.0087	0.0379	0.0095	0.0067	0.0232	5e-04	0.0344	0.039	0.1657	9e-04	0.039	0.1214	0.0062	0.0079	0.0015	7e-04	0.0201	0.0142	0.1302	0.0316	0.1345	0.0491	6e-04
4	rs17216887	100010273	1	0.141401729381863	1.13	0.0699995683306186	0.121963452299707	1.13438311719929	0.0078	0.0044	0.1	0.0087	0.0379	0.0095	0.0067	0.0232	5e-04	0.0344	0.039	0.1657	9e-04	0.039	0.1214	0.0062	0.0079	0.0015	7e-04	0.0201	0.0142	0.1302	0.0316	0.1345	0.0491	6e-04
4	rs1311617	100012425	1	0.141401729381863	1.13	0.0699995683306186	0.12216738159947	1.13454696597821	0.0078	0.0044	0.1	0.0087	0.0379	0.0095	0.0067	0.0232	5e-04	0.0344	0.039	0.1657	9e-04	0.039	0.1214	0.0062	0.0079	0.0015	7e-04	0.0201	0.0142	0.1302	0.0316	0.1346	0.0491	6e-04
4	rs7687322	100014342	1	0.141401729381863	1.13	0.0699995683306186	0.121992572338899	1.13323629638374	0.0078	0.0045	0.1	0.0087	0.0379	0.0095	0.0067	0.0231	5e-04	0.0344	0.039	0.1658	9e-04	0.039	0.1214	0.0062	0.0079	0.0015	7e-04	0.0201	0.0142	0.1303	0.0316	0.1346	0.0491	6e-04
4	rs2602836	100014805	1	0.141401729381863	1.12	0.083651866997597	0.114227848125109	1.14701202364289	0.0078	0.0045	0.1	0.0087	0.0379	0.0095	0.0067	0.0231	5e-04	0.0344	0.039	0.1658	9e-04	0.039	0.1214	0.0062	0.0079	0.0015	7e-04	0.0201	0.0142	0.1303	0.0316	0.1345	0.0491	6e-04
4	rs1453874	100022724	1	0.141401729381863	1.12	0.083651866997597	0.118843420175704	1.14931090772312	0.0078	0.0045	0.1001	0.0087	0.0379	0.0095	0.0066	0.0231	5e-04	0.0343	0.0389	0.1659	9e-04	0.039	0.1214	0.0062	0.0078	0.0015	7e-04	0.0201	0.0142	0.1304	0.0316	0.1347	0.0491	6e-04
4	rs2851275	100024883	1	0.141401729381863	1.12	0.083651866997597	0.117700377141321	1.15111775759325	0.0078	0.0044	0.1001	0.0087	0.0379	0.0095	0.0066	0.0231	5e-04	0.0343	0.0389	0.1659	9e-04	0.039	0.1214	0.0062	0.0078	0.0015	7e-04	0.0201	0.0141	0.1304	0.0316	0.1347	0.0491	6e-04
4	rs2851255	100042103	1	0.141401729381863	1.12	0.083651866997597	0.127183807093634	1.14520634249896	0.0078	0.0044	0.1001	0.0087	0.0378	0.0094	0.0066	0.0231	5e-04	0.0343	0.0392	0.1658	9e-04	0.0389	0.1214	0.0062	0.0077	0.0015	9e-04	0.02	0.014	0.1305	0.0318	0.1346	0.049	6e-04
4	rs1126673	100045616	1	0.141401729381863	1.12	0.083651866997597	0.127572471124134	1.14602704277842	0.0078	0.0044	0.0999	0.0087	0.0378	0.0094	0.0066	0.0231	5e-04	0.0345	0.0393	0.1658	9e-04	0.0388	0.1214	0.0062	0.0077	0.0015	9e-04	0.0199	0.0139	0.1305	0.0319	0.1347	0.0491	6e-04
4	rs29001228	100047084	1	0.141401729381863	1.12	0.083651866997597	0.12766226493731	1.1494751455897	0.0077	0.0044	0.0999	0.0087	0.0378	0.0094	0.0066	0.0231	5e-04	0.0345	0.0393	0.1658	9e-04	0.0388	0.1214	0.0062	0.0077	0.0015	9e-04	0.0199	0.014	0.1305	0.0319	0.1348	0.0491	6e-04
4	rs1126672	100047812	1	0.141401729381863	1.12	0.083651866997597	0.127991836588613	1.15407552667583	0.0077	0.0044	0.0999	0.0087	0.0378	0.0094	0.0066	0.0231	5e-04	0.0345	0.0393	0.1658	9e-04	0.0388	0.1214	0.0062	0.0077	0.0015	9e-04	0.0199	0.014	0.1306	0.0319	0.1348	0.0491	6e-04
4	rs1126671	100048414	1	0.141401729381863	1.12	0.083651866997597	0.127392998380807	1.15522614017563	0.0077	0.0044	0.0999	0.0087	0.0378	0.0094	0.0066	0.0231	5e-04	0.0345	0.0393	0.1658	9e-04	0.0389	0.1214	0.0062	0.0077	0.0015	9e-04	0.0199	0.014	0.1306	0.0319	0.1348	0.0491	6e-04
4	rs1126670	100052733	1	0.141401729381863	1.12	0.083651866997597	0.127422899867902	1.15456862140604	0.0077	0.0044	0.0999	0.0087	0.0378	0.0094	0.0066	0.0231	5e-04	0.0345	0.0393	0.1658	9e-04	0.0389	0.1214	0.0062	0.0077	0.0015	9e-04	0.0199	0.014	0.1306	0.0319	0.1348	0.0491	6e-04
4	rs29001190	100055079	1	0.141401729381863	1.12	0.083651866997597	0.136056280065661	1.1465195140557	0.0077	0.0044	0.0999	0.0087	0.0378	0.0094	0.0066	0.0231	5e-04	0.0345	0.0393	0.1658	9e-04	0.0389	0.1214	0.0062	0.0077	0.0015	9e-04	0.0199	0.014	0.1306	0.0319	0.1348	0.0491	6e-04
4	rs2032349	100062819	1	0.141401729381863	1.12	0.083651866997597	0.13793061438582	1.14438574877115	0.0077	0.0044	0.0999	0.0087	0.0378	0.0094	0.0066	0.0231	5e-04	0.0345	0.0393	0.1657	9e-04	0.0389	0.1214	0.0062	0.0077	0.0015	9e-04	0.0199	0.014	0.1306	0.0319	0.1348	0.0491	6e-04
4	rs3762894	100066084	1	0.141401729381863	1.12	0.083651866997597	0.13370421344643	1.09583678448523	0.0081	0.0046	0.1001	0.0088	0.0376	0.0093	0.0065	0.0231	8e-04	0.034	0.0399	0.1643	9e-04	0.0384	0.1223	0.0062	0.0076	0.0018	0.001	0.0197	0.0138	0.131	0.032	0.135	0.049	6e-04
4	rs72679823	100071602	1	0.141401729381863	1.12	0.083651866997597	0.146946506544352	1.06595612373573	0.0081	0.0046	0.1	0.0088	0.0376	0.0093	0.0064	0.023	8e-04	0.0339	0.0398	0.1643	9e-04	0.0384	0.1225	0.0061	0.0076	0.0019	0.001	0.0196	0.0137	0.131	0.0319	0.1351	0.0489	6e-04
4	rs1540053	100082154	1	0.141401729381863	1.12	0.083651866997597	0.145452553221979	1.04816694456517	0.0082	0.0046	0.1	0.0089	0.0376	0.0093	0.0064	0.023	8e-04	0.0339	0.0398	0.1643	9e-04	0.0384	0.1225	0.0061	0.0076	0.0019	0.001	0.0195	0.0136	0.1311	0.0318	0.1351	0.0489	6e-04
4	rs116165902	100113316	1	0.141401729381863	1.12	0.083651866997597	0.157183769263508	1.04574552645048	0.0082	0.0046	0.0999	0.0089	0.0376	0.0092	0.0063	0.023	9e-04	0.0338	0.0399	0.1644	9e-04	0.0383	0.1224	0.0061	0.0076	0.0019	0.001	0.0194	0.0136	0.1311	0.0319	0.1351	0.049	6e-04
4	Affx-23009917	100142302	1	0.141401729381863	1.12	0.083651866997597	0.14864626358211	0.993546112355259	0.0083	0.0047	0.0996	0.0089	0.0379	0.0091	0.006	0.0223	0.001	0.0338	0.0403	0.1651	0.0011	0.038	0.122	0.0062	0.0077	0.002	0.0011	0.0191	0.0134	0.1312	0.0321	0.135	0.0493	7e-04
4	rs6830685	100143184	1	0.141401729381863	1.12	0.083651866997597	0.148384006574161	0.993705935034466	0.0083	0.0047	0.0996	0.0089	0.0379	0.0091	0.006	0.0223	0.001	0.0338	0.0403	0.1651	0.0011	0.038	0.122	0.0062	0.0077	0.002	0.0011	0.0191	0.0134	0.1312	0.0321	0.135	0.0493	7e-04
4	rs58584512	100147453	1	0.141401729381863	1.12	0.083651866997597	0.148384006574161	0.993226481915625	0.0083	0.0047	0.0996	0.0089	0.0379	0.0091	0.006	0.0223	0.001	0.0338	0.0403	0.1651	0.0011	0.038	0.122	0.0062	0.0077	0.002	0.0011	0.0191	0.0134	0.1312	0.0321	0.135	0.0493	7e-04
4	rs1154431	100155470	1	0.141401729381863	1.12	0.083651866997597	0.148711870792408	0.994025595307414	0.0083	0.0047	0.0996	0.0089	0.0379	0.0091	0.006	0.0223	0.001	0.0338	0.0403	0.1651	0.0011	0.038	0.122	0.0062	0.0077	0.002	0.0011	0.0191	0.0134	0.1312	0.0321	0.135	0.0493	7e-04
4	rs6532814	100173968	1	0.141401729381863	1.12	0.083651866997597	0.148777495186731	0.993865762685468	0.0083	0.0047	0.0996	0.0089	0.0379	0.0091	0.006	0.0223	0.001	0.0338	0.0403	0.1651	0.0011	0.038	0.1221	0.0062	0.0077	0.002	0.0011	0.0191	0.0134	0.1312	0.0321	0.1349	0.0493	7e-04
4	rs77970381	100174632	1	0.141401729381863	1.12	0.083651866997597	0.15032461614871	0.995304435135065	0.0083	0.0047	0.0996	0.0089	0.0379	0.0091	0.006	0.0223	0.001	0.0338	0.0403	0.1651	0.0011	0.038	0.1221	0.0062	0.0077	0.002	0.0011	0.0191	0.0134	0.1312	0.0321	0.1349	0.0493	7e-04
4	rs1230027	100183423	1	0.141401729381863	1.12	0.083651866997597	0.147696889869641	0.99930285498173	0.0083	0.0048	0.0995	0.0089	0.038	0.0091	0.006	0.0223	0.001	0.0339	0.0402	0.1651	0.0011	0.0378	0.1221	0.0061	0.0077	0.002	0.0011	0.0191	0.0134	0.1313	0.0322	0.135	0.0493	7e-04
4	rs6811453	100194977	1	0.141401729381863	1.12	0.083651866997597	0.14326073246988	1.00170339038775	0.0083	0.0048	0.0996	0.0089	0.038	0.0091	0.006	0.0221	0.001	0.034	0.04	0.1652	0.0011	0.0377	0.1222	0.0061	0.0077	0.002	0.0011	0.0192	0.0133	0.1313	0.0322	0.1352	0.0491	7e-04
4	rs12512110	100195815	1	0.141401729381863	1.12	0.083651866997597	0.144128639954004	1.00042296662973	0.0083	0.0048	0.0996	0.0088	0.038	0.0091	0.006	0.0221	0.001	0.034	0.04	0.1652	0.0011	0.0377	0.1222	0.0061	0.0077	0.002	0.0011	0.0192	0.0133	0.1313	0.0322	0.1352	0.049	7e-04
4	rs28364330	100201477	1	0.141401729381863	1.12	0.083651866997597	0.145808976661308	0.996263773488399	0.0083	0.0048	0.0996	0.0088	0.038	0.0091	0.006	0.022	0.001	0.034	0.0401	0.1651	0.0011	0.0377	0.1222	0.0061	0.0077	0.0021	0.0011	0.0192	0.0133	0.1313	0.0322	0.1352	0.049	7e-04
4	rs1229976	100202078	1	0.141401729381863	1.12	0.083651866997597	0.145484933894909	0.995624194741992	0.0083	0.0048	0.0996	0.0088	0.038	0.0091	0.006	0.022	0.001	0.034	0.0401	0.1651	0.0011	0.0377	0.1222	0.0061	0.0077	0.0021	0.0011	0.0192	0.0133	0.1313	0.0322	0.1352	0.049	7e-04
4	rs2276332	100203447	1	0.141401729381863	1.12	0.083651866997597	0.146003608330289	0.994185432899452	0.0083	0.0048	0.0996	0.0088	0.038	0.0091	0.006	0.022	0.001	0.0339	0.0401	0.1652	0.0011	0.0377	0.1222	0.0061	0.0077	0.0021	0.0011	0.0192	0.0133	0.1313	0.0322	0.1352	0.049	7e-04
4	rs931635	100210847	1	0.141401729381863	1.12	0.083651866997597	0.148252981165199	0.987636176182224	0.0083	0.0048	0.0996	0.0088	0.038	0.0091	0.006	0.022	0.0011	0.0338	0.0401	0.1652	0.0012	0.0377	0.1223	0.0061	0.0077	0.0021	0.0011	0.0192	0.0133	0.1313	0.0322	0.1352	0.049	7e-04
4	rs904092	100214164	1	0.141401729381863	1.11	0.0992615496976265	0.145193662324464	0.978067077553752	0.0084	0.0048	0.0991	0.0088	0.0383	0.0091	0.0062	0.0218	0.0011	0.0337	0.04	0.1651	0.0012	0.0378	0.122	0.0062	0.0077	0.002	0.0012	0.0193	0.0133	0.1312	0.0324	0.1352	0.049	7e-04
4	rs1826909	100217743	1	0.141401729381863	1.11	0.0992615496976265	0.148875963999027	0.981414201181894	0.0084	0.0048	0.099	0.0088	0.0383	0.0091	0.0062	0.0218	0.0011	0.0337	0.04	0.1651	0.0012	0.0378	0.122	0.0062	0.0077	0.0021	0.0012	0.0194	0.0133	0.1312	0.0325	0.1352	0.049	7e-04
4	rs1042026	100228466	1	0.141401729381863	1.12	0.083651866997597	0.15111829706033	0.996103871362348	0.0085	0.0048	0.0989	0.0088	0.0383	0.0091	0.0062	0.0218	0.0012	0.0337	0.04	0.1651	0.0012	0.0378	0.122	0.0062	0.0076	0.0021	0.0012	0.0194	0.0133	0.1313	0.0326	0.1352	0.0489	8e-04
4	rs17033	100228945	1	0.141401729381863	1.12	0.083651866997597	0.151482895014926	0.995304435135065	0.0084	0.0048	0.0988	0.0088	0.0383	0.0091	0.0062	0.0218	0.0012	0.0337	0.04	0.165	0.0012	0.0378	0.122	0.0062	0.0076	0.0021	0.0012	0.0194	0.0133	0.1313	0.0326	0.1352	0.0489	8e-04
4	rs2066702	100229017	1	0.141401729381863	1.12	0.083651866997597	0.151681985898002	0.995144562776131	0.0084	0.0048	0.0988	0.0088	0.0383	0.0091	0.0062	0.0218	0.0012	0.0337	0.04	0.165	0.0012	0.0378	0.122	0.0062	0.0076	0.0021	0.0012	0.0194	0.0133	0.1313	0.0326	0.1352	0.0489	8e-04
4	rs1229985	100232878	1	0.141401729381863	1.12	0.083651866997597	0.147827623211847	0.967244113836976	0.0084	0.0047	0.0988	0.0088	0.0382	0.0091	0.0062	0.0216	0.0012	0.0338	0.0401	0.165	0.0014	0.0379	0.122	0.0062	0.0076	0.0021	0.0012	0.0192	0.0133	0.1313	0.0326	0.1352	0.0489	9e-04
4	rs1229984	100239319	1	0.141401729381863	1.12	0.083651866997597	0.159533145538228	0.964542058305909	0.0084	0.0047	0.0987	0.0089	0.0382	0.0091	0.0062	0.0216	0.0012	0.0338	0.0401	0.165	0.0014	0.0378	0.122	0.0062	0.0076	0.0021	0.0012	0.0192	0.0133	0.1313	0.0326	0.1352	0.0489	9e-04
4	rs17028839	100240373	1	0.141401729381863	1.11	0.0992615496976265	0.170092850154068	0.964700961743584	0.0084	0.0047	0.0987	0.0089	0.0382	0.0091	0.0062	0.0216	0.0012	0.0338	0.0401	0.165	0.0014	0.0378	0.122	0.0062	0.0076	0.0021	0.0012	0.0192	0.0133	0.1313	0.0326	0.1352	0.0489	9e-04
4	rs1229982	100243932	1	0.141401729381863	1.11	0.0992615496976265	0.145906273181503	0.859587282398376	0.0088	0.0045	0.0981	0.0093	0.0384	0.0093	0.0062	0.0211	0.0014	0.0338	0.0401	0.1646	0.0019	0.0369	0.1215	0.0066	0.0079	0.0023	0.0014	0.019	0.0137	0.1313	0.0326	0.135	0.0488	0.0011
4	rs76283600	100244461	1	0.141401729381863	1.11	0.0992615496976265	0.174744807755131	0.822647057470251	0.0091	0.0044	0.0979	0.0094	0.0385	0.0093	0.0063	0.021	0.0014	0.0338	0.0402	0.1642	0.002	0.0366	0.1213	0.0068	0.0079	0.0023	0.0014	0.019	0.0137	0.1311	0.0325	0.1354	0.0489	0.0011
4	rs1789888	100247570	1	0.141401729381863	1.11	0.0992615496976265	0.200188801588714	0.753742119683945	0.0092	0.0042	0.0972	0.0098	0.0389	0.0095	0.0064	0.0207	0.0014	0.0339	0.0405	0.1634	0.0021	0.0359	0.1206	0.0074	0.0081	0.0024	0.0014	0.0189	0.0137	0.1309	0.0325	0.1363	0.0491	0.0012
4	rs1789891	100250419	1	0.141401729381863	1.11	0.0992615496976265	0.191411003005156	0.749818405137349	0.0093	0.0041	0.0971	0.0098	0.039	0.0095	0.0065	0.0207	0.0014	0.0339	0.0405	0.1633	0.0022	0.0359	0.1206	0.0074	0.0081	0.0024	0.0013	0.019	0.0137	0.131	0.0324	0.1363	0.0492	0.0012
4	rs2866152	100251067	1	0.141401729381863	1.11	0.0992615496976265	0.184676862679438	0.745296606577672	0.0093	0.0041	0.097	0.0098	0.039	0.0095	0.0065	0.0206	0.0014	0.034	0.0405	0.1633	0.0022	0.0358	0.1207	0.0074	0.0081	0.0024	0.0013	0.019	0.0137	0.131	0.0324	0.1363	0.0492	0.0012
4	Affx-35294853	100260789	1	0.141401729381863	1.11	0.0992615496976265	0.1796528841292	0.750421762708175	0.0093	0.0041	0.097	0.0099	0.0389	0.0094	0.0065	0.0205	0.0014	0.0344	0.0405	0.1632	0.0022	0.0358	0.1211	0.0073	0.0081	0.0024	0.0013	0.0189	0.0137	0.131	0.0323	0.1361	0.0492	0.0012
4	rs3114047	100261120	1	0.141401729381863	1.11	0.0992615496976265	0.179616238808253	0.750421762708175	0.0093	0.0041	0.097	0.0099	0.0389	0.0094	0.0065	0.0205	0.0014	0.0344	0.0405	0.1632	0.0022	0.0358	0.1211	0.0073	0.0081	0.0024	0.0013	0.0189	0.0137	0.131	0.0323	0.1361	0.0492	0.0012
4	rs34250750	100264578	1	0.141401729381863	1.11	0.0992615496976265	0.185758480162958	0.751025226156199	0.0093	0.0041	0.0969	0.0099	0.0389	0.0094	0.0065	0.0205	0.0014	0.0344	0.0405	0.1632	0.0022	0.0358	0.121	0.0073	0.0081	0.0025	0.0014	0.0189	0.0137	0.131	0.0323	0.136	0.0492	0.0012
4	rs283413	100268190	1	0.141401729381863	1.11	0.0992615496976265	0.187256323405898	0.737773616337841	0.0093	0.0041	0.0969	0.0099	0.0389	0.0094	0.0065	0.0205	0.0014	0.0344	0.0405	0.1631	0.0022	0.0358	0.1209	0.0074	0.0081	0.0025	0.0014	0.0189	0.0137	0.1311	0.0323	0.1359	0.0493	0.0012
4	rs283416	100271356	1	0.141401729381863	1.11	0.0992615496976265	0.187594289950334	0.735970595055926	0.0093	0.0041	0.0969	0.0099	0.0389	0.0094	0.0065	0.0205	0.0014	0.0344	0.0405	0.1631	0.0022	0.0358	0.1209	0.0074	0.0081	0.0025	0.0014	0.0189	0.0137	0.1311	0.0323	0.1359	0.0493	0.0012
4	rs1789924	100274286	1	0.141401729381863	1.11	0.0992615496976265	0.192705742387174	0.736421259430624	0.0093	0.0041	0.0969	0.01	0.0389	0.0094	0.0065	0.0205	0.0014	0.0344	0.0405	0.1631	0.0022	0.0358	0.1209	0.0074	0.0081	0.0025	0.0014	0.0189	0.0137	0.1311	0.0323	0.1359	0.0493	0.0012
4	rs4699741	100278697	1	0.141401729381863	1.11	0.0992615496976265	0.200227794664097	0.751477893174294	0.0094	0.0041	0.0967	0.01	0.0389	0.0094	0.0065	0.0205	0.0014	0.0343	0.0405	0.163	0.0022	0.0358	0.1208	0.0074	0.0081	0.0025	0.0014	0.0189	0.0137	0.131	0.0324	0.1358	0.0493	0.0013
4	rs1154436	100285351	1	0.141401729381863	1.12	0.083651866997597	0.20053989452992	0.749365956491019	0.0094	0.0041	0.0967	0.01	0.0389	0.0094	0.0065	0.0205	0.0014	0.0343	0.0405	0.163	0.0022	0.0358	0.1208	0.0074	0.0081	0.0025	0.0014	0.0189	0.0137	0.131	0.0324	0.1358	0.0493	0.0013
4	rs12648443	100304248	1	0.141401729381863	1.12	0.083651866997597	0.246513618983958	0.636476601988483	0.0098	0.0043	0.0966	0.011	0.0397	0.01	0.0072	0.0207	0.0016	0.0337	0.0382	0.1618	0.0028	0.0352	0.1175	0.008	0.0085	0.003	0.0016	0.0196	0.014	0.1305	0.0326	0.1351	0.051	0.0015
4	rs115268096	100314731	1	0.141401729381863	1.12	0.083651866997597	0.281406565403496	0.65090395867727	0.0098	0.0043	0.0966	0.0111	0.0397	0.01	0.0072	0.0207	0.0016	0.0337	0.0381	0.1618	0.0029	0.0352	0.1173	0.008	0.0085	0.003	0.0016	0.0196	0.014	0.1305	0.0326	0.1351	0.0512	0.0015
4	rs991316	100322445	1	0.141401729381863	1.12	0.083651866997597	0.29765152422617	0.627190072470587	0.0097	0.0043	0.0968	0.0113	0.0397	0.0101	0.0073	0.0207	0.0017	0.0335	0.0375	0.1616	0.003	0.0353	0.1161	0.008	0.0087	0.0031	0.0017	0.0197	0.014	0.1308	0.0326	0.135	0.0518	0.0014
4	rs17587689	100324071	1	0.141401729381863	1.1	0.116987187387052	0.332621864407258	0.379248704352578	0.0098	0.0043	0.097	0.0129	0.0406	0.0108	0.0085	0.0203	0.0019	0.0334	0.0367	0.1593	0.0035	0.0356	0.1153	0.0085	0.0095	0.0034	0.0018	0.02	0.0143	0.1313	0.0314	0.1312	0.0524	0.0014
4	rs2851295	100326265	1	0.141401729381863	1.1	0.116987187387052	0.307730402216266	0.320318245663164	0.01	0.0043	0.0971	0.0135	0.0407	0.0111	0.0089	0.0203	0.002	0.0334	0.0366	0.1587	0.0037	0.0359	0.1152	0.0087	0.0097	0.0034	0.0018	0.0202	0.0144	0.1311	0.0312	0.13	0.0525	0.0014
4	rs7663410	100329586	1	0.141401729381863	1.1	0.116987187387052	0.299351408123875	0.316324434414308	0.0099	0.0043	0.097	0.0135	0.0408	0.0111	0.0089	0.0203	0.002	0.0335	0.0366	0.1588	0.0037	0.0359	0.1151	0.0087	0.0097	0.0034	0.0018	0.0202	0.0143	0.1311	0.0311	0.1298	0.0524	0.0014
4	rs729147	100333267	1	0.141401729381863	1.1	0.116987187387052	0.274580507818789	0.300856207541521	0.01	0.0043	0.0968	0.0135	0.0409	0.0112	0.009	0.0204	0.002	0.0334	0.0365	0.1591	0.0037	0.036	0.1151	0.0087	0.0098	0.0034	0.0018	0.0202	0.0143	0.1311	0.031	0.1299	0.052	0.0014
4	rs4147553	100334943	1	0.141401729381863	1.1	0.116987187387052	0.275324168321278	0.299785717334006	0.01	0.0043	0.0966	0.0136	0.0409	0.0112	0.009	0.0204	0.002	0.0334	0.0365	0.1591	0.0037	0.036	0.1151	0.0087	0.0098	0.0034	0.0018	0.0202	0.0143	0.1311	0.031	0.1299	0.052	0.0014
4	rs284785	100335586	1	0.141401729381863	1.1	0.116987187387052	0.266654687110999	0.298004120633286	0.0099	0.0043	0.0965	0.0135	0.0409	0.0112	0.009	0.0204	0.002	0.0334	0.0366	0.1591	0.0037	0.036	0.1154	0.0087	0.0098	0.0034	0.0018	0.0202	0.0143	0.1312	0.0309	0.1297	0.052	0.0014
4	rs1154454	100338342	1	0.141401729381863	1.1	0.116987187387052	0.283528653809304	0.206191285363233	0.0097	0.0041	0.0953	0.0145	0.0411	0.0117	0.0102	0.0202	0.002	0.0341	0.0366	0.1611	0.004	0.037	0.1137	0.0083	0.0105	0.0037	0.0018	0.0203	0.0134	0.1308	0.0296	0.1291	0.0511	0.0014
4	rs971074	100341861	0.99	0.165458971998582	1.1	0.116987187387052	0.351980391760497	0.155580873835835	0.0096	0.0038	0.0958	0.0151	0.042	0.0121	0.0111	0.0205	0.0018	0.0345	0.0366	0.1618	0.0037	0.0369	0.1118	0.0083	0.0109	0.0038	0.0016	0.0202	0.0129	0.1303	0.0286	0.1294	0.0511	0.0013
4	rs78398611	100341992	0.99	0.165458971998582	1.1	0.116987187387052	0.349602120646731	0.154815099722716	0.0096	0.0038	0.0957	0.0151	0.042	0.012	0.0112	0.0205	0.0018	0.0345	0.0366	0.1618	0.0037	0.0369	0.1118	0.0082	0.0109	0.0038	0.0016	0.0202	0.0129	0.1303	0.0286	0.1294	0.0511	0.0013
4	rs1154461	100342902	0.99	0.165458971998582	1.1	0.116987187387052	0.341421916913422	0.15894691087472	0.0096	0.0038	0.0957	0.0151	0.042	0.0121	0.0112	0.0205	0.0018	0.0345	0.0366	0.1618	0.0037	0.0369	0.1118	0.0082	0.0109	0.0038	0.0016	0.0202	0.0129	0.1303	0.0286	0.1294	0.0511	0.0013
4	rs72681953	100349793	0.99	0.165458971998582	1.1	0.116987187387052	0.334991268863132	0.156060166133246	0.0096	0.0038	0.0957	0.0151	0.042	0.0121	0.0112	0.0207	0.0018	0.0345	0.0366	0.1617	0.0037	0.0368	0.1118	0.0083	0.0109	0.0038	0.0016	0.0202	0.0128	0.1304	0.0284	0.1296	0.0511	0.0013
4	rs1154469	100356179	0.99	0.165458971998582	1.1	0.116987187387052	0.319948425454106	0.163702091825455	0.0095	0.0038	0.0957	0.0152	0.0421	0.0121	0.0112	0.0209	0.0018	0.0344	0.0366	0.1616	0.0037	0.0366	0.1119	0.0083	0.011	0.0038	0.0016	0.0201	0.0128	0.1305	0.0283	0.1298	0.0511	0.0013
4	rs17537595	100356466	0.99	0.165458971998582	1.09	0.136985182682918	0.321663755119593	0.165559206008324	0.0095	0.0038	0.0957	0.0152	0.0421	0.0121	0.0113	0.0209	0.0018	0.0344	0.0365	0.1616	0.0037	0.0366	0.1118	0.0083	0.011	0.0038	0.0016	0.0201	0.0128	0.1306	0.0283	0.1299	0.0511	0.0013
4	rs79630356	100359608	0.99	0.165458971998582	1.09	0.136985182682918	0.323738634432086	0.162435690875087	0.0095	0.0039	0.0958	0.0152	0.0421	0.0121	0.0114	0.021	0.0018	0.0343	0.0356	0.1617	0.0037	0.0366	0.1116	0.0083	0.0109	0.0038	0.0016	0.0201	0.0129	0.1307	0.0283	0.1304	0.0511	0.0013
4	rs1154476	100360727	0.99	0.165458971998582	1.09	0.136985182682918	0.327093352662406	0.167128792396699	0.0095	0.0038	0.0958	0.0152	0.0422	0.0121	0.0114	0.021	0.0018	0.0343	0.0356	0.1616	0.0037	0.0366	0.1114	0.0083	0.0109	0.0038	0.0016	0.0201	0.0129	0.1308	0.0283	0.1305	0.0511	0.0013
4	rs1442477	100361787	0.99	0.165458971998582	1.09	0.136985182682918	0.332210687898356	0.15778995744588	0.0095	0.0038	0.0959	0.0152	0.0422	0.0121	0.0114	0.021	0.0018	0.0343	0.0355	0.1617	0.0037	0.0366	0.1114	0.0083	0.0109	0.0038	0.0016	0.0201	0.0128	0.1308	0.0282	0.1305	0.0511	0.0013
4	rs1154486	100368524	0.99	0.165458971998582	1.09	0.136985182682918	0.334114599626426	0.167817118247323	0.0095	0.0038	0.0959	0.0151	0.0422	0.0122	0.0115	0.0208	0.0018	0.0343	0.0356	0.1616	0.0037	0.0367	0.1115	0.0083	0.0109	0.0038	0.0015	0.0201	0.0128	0.1309	0.0281	0.1304	0.0512	0.0013
4	rs78353554	100373077	0.98	0.192372589028169	1.09	0.136985182682918	0.337991248970774	0.158850383573588	0.0095	0.0038	0.0959	0.0151	0.0422	0.0122	0.0115	0.0208	0.0018	0.0344	0.0356	0.1616	0.0037	0.0367	0.1115	0.0083	0.0109	0.0038	0.0015	0.0201	0.0127	0.1309	0.0281	0.1303	0.0512	0.0013
4	rs284796	100389568	0.98	0.192372589028169	1.09	0.136985182682918	0.329135312921402	0.143957862252959	0.0095	0.0037	0.0964	0.0151	0.0423	0.0122	0.0117	0.0206	0.0017	0.0344	0.0357	0.1614	0.0036	0.0369	0.1113	0.0085	0.011	0.0037	0.0015	0.0202	0.0125	0.1313	0.0278	0.13	0.0513	0.0013
4	rs1596178	100406139	0.98	0.192372589028169	1.09	0.136985182682918	0.330158780694719	0.168112418281161	0.0095	0.0037	0.097	0.0152	0.0423	0.0122	0.0119	0.0205	0.0017	0.0344	0.0358	0.1613	0.0035	0.0371	0.1111	0.0086	0.0112	0.0036	0.0014	0.0202	0.0122	0.1317	0.0273	0.1296	0.0515	0.0012
4	rs79623823	100424205	0.98	0.192372589028169	1.08	0.159408631830651	0.315881293751149	0.197178827838367	0.0096	0.0037	0.0972	0.0153	0.0423	0.0122	0.012	0.0205	0.0016	0.0343	0.0358	0.1613	0.0035	0.0371	0.1116	0.0086	0.0113	0.0036	0.0014	0.0202	0.0121	0.1315	0.0272	0.1294	0.0514	0.0012
4	rs2654838	100424345	0.98	0.192372589028169	1.09	0.136985182682918	0.315831253067703	0.198011483840927	0.0096	0.0037	0.0971	0.0153	0.0423	0.0122	0.012	0.0205	0.0016	0.0343	0.0358	0.1615	0.0035	0.0371	0.1115	0.0086	0.0113	0.0036	0.0014	0.0202	0.0121	0.1316	0.0272	0.1293	0.0514	0.0012
4	rs62304980	100434952	0.98	0.192372589028169	1.08	0.159408631830651	0.310600196685133	0.202507155376648	0.0097	0.0036	0.0971	0.0153	0.0423	0.0121	0.012	0.0204	0.0016	0.0344	0.0358	0.1616	0.0034	0.037	0.1116	0.0087	0.0113	0.0035	0.0014	0.0201	0.0121	0.1316	0.0271	0.1292	0.0514	0.0012
4	rs2718687	100439076	0.98	0.192372589028169	1.08	0.159408631830651	0.304874677637764	0.205136415540656	0.0097	0.0036	0.097	0.0153	0.0424	0.0121	0.012	0.0204	0.0016	0.0344	0.0358	0.1617	0.0034	0.037	0.1117	0.0087	0.0114	0.0035	0.0014	0.0201	0.0121	0.1316	0.0271	0.1292	0.0514	0.0012
4	rs114909098	100439406	0.98	0.192372589028169	1.08	0.159408631830651	0.305661057484479	0.194480879875135	0.0097	0.0036	0.097	0.0153	0.0424	0.0121	0.012	0.0204	0.0016	0.0344	0.0358	0.1617	0.0034	0.037	0.1117	0.0087	0.0114	0.0035	0.0014	0.0201	0.0121	0.1316	0.0271	0.1292	0.0514	0.0012
4	rs72681965	100440919	0.98	0.192372589028169	1.08	0.159408631830651	0.311444007319002	0.193963484388517	0.0097	0.0036	0.0971	0.0152	0.0424	0.0121	0.012	0.0203	0.0016	0.0344	0.0359	0.1617	0.0034	0.037	0.1117	0.0087	0.0114	0.0035	0.0014	0.0201	0.0121	0.1315	0.0271	0.1292	0.0513	0.0012
4	rs2718676	100442716	0.98	0.192372589028169	1.08	0.159408631830651	0.311543358514328	0.201039732629142	0.0097	0.0036	0.0971	0.0152	0.0425	0.0122	0.0121	0.0202	0.0016	0.0343	0.036	0.1617	0.0034	0.0371	0.1116	0.0087	0.0114	0.0035	0.0014	0.0201	0.0121	0.1315	0.0271	0.1292	0.0513	0.0012
4	rs35263221	100442885	0.98	0.192372589028169	1.08	0.159408631830651	0.313234884020818	0.205347245176615	0.0097	0.0036	0.0972	0.0152	0.0425	0.0122	0.012	0.0202	0.0016	0.0343	0.036	0.1617	0.0034	0.0371	0.1116	0.0087	0.0114	0.0035	0.0014	0.0201	0.0121	0.1314	0.0271	0.1292	0.0513	0.0012
4	rs116494578	100442961	0.98	0.192372589028169	1.08	0.159408631830651	0.313533889396319	0.205347245176615	0.0097	0.0036	0.0972	0.0152	0.0425	0.0122	0.012	0.0202	0.0016	0.0343	0.036	0.1617	0.0034	0.037	0.1116	0.0088	0.0114	0.0036	0.0014	0.0201	0.0121	0.1314	0.0271	0.1292	0.0513	0.0012
4	rs13143848	100443720	0.98	0.192372589028169	1.08	0.159408631830651	0.315731184207025	0.195206015803662	0.0097	0.0036	0.0971	0.0153	0.0425	0.0122	0.0121	0.0202	0.0016	0.0343	0.0361	0.1618	0.0034	0.037	0.1116	0.0088	0.0114	0.0035	0.0014	0.02	0.0121	0.1314	0.0271	0.1292	0.0513	0.0012
4	rs17029087	100443800	0.98	0.192372589028169	1.08	0.159408631830651	0.314581591035631	0.194791540756906	0.0097	0.0036	0.0971	0.0153	0.0425	0.0122	0.0121	0.0202	0.0016	0.0343	0.0361	0.1618	0.0034	0.037	0.1116	0.0088	0.0114	0.0035	0.0014	0.02	0.0121	0.1314	0.0271	0.1292	0.0513	0.0012
4	rs17029090	100443853	0.98	0.192372589028169	1.08	0.159408631830651	0.314781361819639	0.17997078875918	0.0097	0.0036	0.0971	0.0153	0.0425	0.0122	0.0121	0.0202	0.0016	0.0343	0.0361	0.1618	0.0034	0.037	0.1116	0.0088	0.0114	0.0035	0.0014	0.02	0.0121	0.1314	0.0271	0.1292	0.0513	0.0012
4	rs114887343	100451422	0.98	0.192372589028169	1.08	0.159408631830651	0.253976525198809	0.143585361395857	0.0097	0.0037	0.0969	0.0151	0.0433	0.0127	0.013	0.0201	0.0016	0.0336	0.0358	0.1619	0.0033	0.0364	0.1112	0.0092	0.0119	0.0034	0.0013	0.0206	0.0121	0.1321	0.0266	0.1287	0.0504	0.0013
4	rs116298720	100452787	0.98	0.192372589028169	1.08	0.159408631830651	0.253887494222109	0.144984041816676	0.0097	0.0037	0.0969	0.0151	0.0433	0.0127	0.013	0.0201	0.0016	0.0336	0.0358	0.1619	0.0033	0.0364	0.1112	0.0092	0.0119	0.0034	0.0013	0.0206	0.0121	0.1321	0.0266	0.1287	0.0504	0.0013
4	rs72681975	100460202	0.98	0.192372589028169	1.08	0.159408631830651	0.25335366653211	0.150722260023125	0.0097	0.0037	0.0969	0.0151	0.0433	0.0127	0.013	0.0201	0.0016	0.0336	0.0358	0.1619	0.0033	0.0364	0.1112	0.0092	0.0119	0.0034	0.0013	0.0206	0.0121	0.1321	0.0266	0.1287	0.0504	0.0013
4	rs1873516	100465572	0.98	0.192372589028169	1.08	0.159408631830651	0.252998122553371	0.156347993447435	0.0097	0.0037	0.0969	0.0151	0.0433	0.0127	0.013	0.0201	0.0016	0.0336	0.0358	0.1619	0.0033	0.0364	0.1112	0.0092	0.0119	0.0034	0.0013	0.0206	0.0121	0.1321	0.0266	0.1287	0.0504	0.0013
4	rs78695881	100478375	0.98	0.192372589028169	1.08	0.159408631830651	0.245988345814888	0.162143937391934	0.0097	0.0037	0.097	0.0151	0.0433	0.0128	0.0131	0.0201	0.0015	0.0334	0.0358	0.1619	0.0033	0.0364	0.1112	0.0092	0.0119	0.0034	0.0013	0.0206	0.0121	0.1322	0.0266	0.1288	0.0503	0.0013
4	rs11097669	100486295	0.98	0.192372589028169	1.08	0.159408631830651	0.24128859061688	0.171570966297997	0.0096	0.0037	0.0971	0.0151	0.0433	0.0128	0.0131	0.02	0.0015	0.0333	0.0357	0.1619	0.0033	0.0364	0.1112	0.0092	0.012	0.0034	0.0013	0.0206	0.0121	0.1323	0.0265	0.1288	0.0503	0.0013
4	rs72681991	100486977	0.98	0.192372589028169	1.08	0.159408631830651	0.241461765971642	0.171769339030634	0.0096	0.0037	0.0971	0.0151	0.0433	0.0128	0.0131	0.02	0.0015	0.0333	0.0357	0.1619	0.0033	0.0364	0.1112	0.0092	0.012	0.0034	0.0013	0.0206	0.0121	0.1323	0.0265	0.1288	0.0503	0.0013
4	rs7667001	100496105	0.98	0.192372589028169	1.08	0.159408631830651	0.242545662895784	0.186360950243274	0.0096	0.0037	0.0973	0.0151	0.0433	0.0128	0.0131	0.02	0.0015	0.0333	0.0357	0.1618	0.0033	0.0364	0.1112	0.0092	0.012	0.0034	0.0013	0.0205	0.0121	0.1324	0.0265	0.1288	0.0503	0.0013
4	rs79030010	100502747	0.98	0.192372589028169	1.08	0.159408631830651	0.243371212637933	0.200935053612401	0.0096	0.0037	0.0975	0.0151	0.0433	0.0128	0.0131	0.02	0.0015	0.0333	0.0357	0.1618	0.0033	0.0364	0.1112	0.0092	0.012	0.0034	0.0013	0.0205	0.0121	0.1324	0.0265	0.1288	0.0502	0.0013
4	Affx-52249282	100503136	0.98	0.192372589028169	1.08	0.159408631830651	0.243023424554088	0.201144429922278	0.0096	0.0037	0.0974	0.0151	0.0433	0.0128	0.0132	0.02	0.0015	0.0333	0.0357	0.1617	0.0033	0.0364	0.1113	0.0092	0.012	0.0034	0.0013	0.0205	0.0121	0.1323	0.0265	0.1288	0.0502	0.0013
4	rs61733139	100504566	0.98	0.192372589028169	1.08	0.159408631830651	0.244111171070793	0.203032100180792	0.0096	0.0037	0.0974	0.0151	0.0433	0.0128	0.0132	0.02	0.0015	0.0333	0.0357	0.1617	0.0033	0.0364	0.1113	0.0092	0.012	0.0034	0.0013	0.0205	0.0121	0.1323	0.0264	0.1288	0.0502	0.0013
4	rs2306986	100504575	0.98	0.192372589028169	1.08	0.159408631830651	0.23681007162089	0.200621126275782	0.0096	0.0037	0.0974	0.0151	0.0433	0.0128	0.0132	0.02	0.0015	0.0333	0.0358	0.1616	0.0031	0.0364	0.1112	0.0092	0.012	0.0034	0.0013	0.0205	0.0121	0.1323	0.0264	0.1289	0.0503	0.0013
4	rs3816873	100504664	0.98	0.192372589028169	1.08	0.159408631830651	0.236210731500399	0.201982665555715	0.0096	0.0037	0.0975	0.0151	0.0433	0.0128	0.0132	0.02	0.0015	0.0333	0.0358	0.1617	0.0031	0.0364	0.1112	0.0092	0.012	0.0034	0.0013	0.0205	0.0121	0.1323	0.0264	0.1289	0.0502	0.0013
4	rs80241117	100506518	0.98	0.192372589028169	1.08	0.159408631830651	0.240553359207099	0.174455164014898	0.0096	0.0037	0.0975	0.0152	0.0434	0.0128	0.0132	0.02	0.0015	0.0332	0.0359	0.1615	0.003	0.0363	0.1112	0.0092	0.012	0.0034	0.0013	0.0206	0.012	0.1324	0.0264	0.129	0.0503	0.0013
4	rs3792683	100510903	0.98	0.192372589028169	1.08	0.159408631830651	0.247785569216127	0.176153648403941	0.0096	0.0037	0.0975	0.0153	0.0434	0.0128	0.0133	0.0199	0.0015	0.0331	0.0359	0.1613	0.003	0.0362	0.1111	0.0092	0.012	0.0033	0.0013	0.0206	0.0119	0.1324	0.0263	0.1292	0.0504	0.0013
4	rs61750974	100512392	0.98	0.192372589028169	1.08	0.159408631830651	0.249325465390198	0.179668409768573	0.0096	0.0037	0.0975	0.0153	0.0435	0.0128	0.0133	0.0199	0.0015	0.0331	0.036	0.1613	0.0029	0.0362	0.1111	0.0092	0.012	0.0033	0.0013	0.0206	0.0119	0.1325	0.0263	0.1292	0.0504	0.0013
4	rs982424	100512412	0.98	0.192372589028169	1.08	0.159408631830651	0.249281395764224	0.180374233113658	0.0096	0.0037	0.0975	0.0153	0.0435	0.0128	0.0133	0.0199	0.0015	0.0331	0.036	0.1613	0.0029	0.0362	0.1111	0.0092	0.012	0.0033	0.0013	0.0206	0.0119	0.1325	0.0263	0.1292	0.0504	0.0013
4	rs2306985	100516022	0.98	0.192372589028169	1.08	0.159408631830651	0.243371212637933	0.177155416492405	0.0096	0.0037	0.0975	0.0154	0.0435	0.0128	0.0134	0.0198	0.0015	0.0331	0.036	0.1612	0.0029	0.0363	0.1111	0.0092	0.0122	0.0033	0.0013	0.0206	0.0119	0.1324	0.0263	0.1291	0.0504	0.0013
4	rs34734558	100530143	0.98	0.192372589028169	1.08	0.159408631830651	0.244721476458796	0.163214604267498	0.0096	0.0037	0.0974	0.0154	0.0435	0.0128	0.0134	0.0198	0.0015	0.0331	0.036	0.1613	0.0029	0.0363	0.111	0.0093	0.0122	0.0033	0.0013	0.0206	0.0119	0.1325	0.0263	0.1291	0.0504	0.0013
4	rs113337987	100532602	0.98	0.192372589028169	1.08	0.159408631830651	0.245026943378513	0.155293550685093	0.0096	0.0037	0.0974	0.0154	0.0435	0.0128	0.0134	0.0198	0.0015	0.0331	0.036	0.1613	0.0029	0.0363	0.111	0.0093	0.0122	0.0033	0.0013	0.0206	0.0119	0.1325	0.0263	0.129	0.0504	0.0013
4	rs41275715	100533913	0.98	0.192372589028169	1.08	0.159408631830651	0.244983292422617	0.153859779379064	0.0096	0.0037	0.0974	0.0154	0.0435	0.0129	0.0134	0.0199	0.0015	0.0331	0.036	0.1613	0.0029	0.0363	0.1109	0.0093	0.0122	0.0033	0.0013	0.0206	0.0119	0.1325	0.0263	0.129	0.0504	0.0013
4	Affx-23014733	100544867	0.98	0.192372589028169	1.08	0.159408631830651	0.246207134853371	0.161269788849261	0.0096	0.0037	0.0974	0.0154	0.0435	0.0129	0.0135	0.0199	0.0015	0.033	0.036	0.1614	0.0029	0.0363	0.1109	0.0093	0.0122	0.0032	0.0013	0.0206	0.0119	0.1324	0.0262	0.1291	0.0504	0.0013
4	rs78034385	100563903	0.98	0.192372589028169	1.08	0.159408631830651	0.235185245173229	0.155580873835835	0.0097	0.0037	0.0972	0.0156	0.0436	0.0132	0.0138	0.02	0.0014	0.0327	0.0361	0.1617	0.0026	0.0363	0.111	0.0095	0.0124	0.0029	0.0013	0.0205	0.0119	0.1323	0.026	0.1288	0.0504	0.0013
4	rs75888472	100565204	0.98	0.192372589028169	1.08	0.159408631830651	0.235783145567469	0.151765526550299	0.0097	0.0037	0.0971	0.0157	0.0436	0.0133	0.0138	0.02	0.0014	0.0327	0.0361	0.1617	0.0025	0.0363	0.111	0.0095	0.0124	0.0029	0.0013	0.0205	0.0119	0.1323	0.026	0.1288	0.0504	0.0013
4	rs17029277	100575711	0.97	0.222305343836028	1.08	0.159408631830651	0.233694169501178	0.172961250104907	0.0097	0.0036	0.097	0.0158	0.0437	0.0134	0.0139	0.0201	0.0013	0.0326	0.0362	0.1618	0.0024	0.0363	0.111	0.0096	0.0124	0.0028	0.0013	0.0204	0.012	0.1322	0.0259	0.1287	0.0504	0.0012
4	rs17029297	100580294	0.97	0.222305343836028	1.08	0.159408631830651	0.235526799690979	0.145264366835946	0.0097	0.0036	0.0971	0.0158	0.0437	0.0135	0.014	0.0201	0.0013	0.0325	0.0362	0.1619	0.0024	0.0362	0.111	0.0096	0.0125	0.0027	0.0013	0.0204	0.012	0.1321	0.0258	0.1287	0.0503	0.0012
4	rs2637769	100603268	0.97	0.222305343836028	1.08	0.159408631830651	0.239215827507434	0.116764586706999	0.0097	0.0036	0.0971	0.0159	0.0438	0.0136	0.0143	0.0201	0.0013	0.0324	0.0363	0.1619	0.0023	0.0361	0.1111	0.0098	0.0126	0.0026	0.0013	0.0204	0.012	0.1318	0.0257	0.1287	0.0502	0.0012
4	rs77866269	100612271	0.97	0.222305343836028	1.08	0.159408631830651	0.239560603148733	0.122243402239021	0.0097	0.0036	0.0971	0.016	0.0438	0.0137	0.0144	0.0202	0.0012	0.0323	0.0363	0.1618	0.0022	0.0361	0.1111	0.0098	0.0126	0.0026	0.0013	0.0204	0.012	0.1317	0.0257	0.1287	0.0502	0.0012
4	rs1027222	100613610	0.97	0.222305343836028	1.09	0.136985182682918	0.239345086263869	0.124885432141754	0.0097	0.0036	0.0971	0.016	0.0438	0.0137	0.0144	0.0202	0.0012	0.0323	0.0363	0.1618	0.0022	0.0361	0.1112	0.0098	0.0126	0.0026	0.0013	0.0204	0.012	0.1317	0.0257	0.1287	0.0502	0.0012
4	rs115097844	100631114	0.97	0.222305343836028	1.09	0.136985182682918	0.244329041083072	0.113335520158137	0.0097	0.0036	0.0972	0.0161	0.0439	0.0138	0.0145	0.0202	0.0012	0.0322	0.0363	0.1618	0.0022	0.036	0.1113	0.0099	0.0127	0.0025	0.0013	0.0204	0.012	0.1316	0.0257	0.1286	0.0501	0.0012
4	rs7667218	100636509	0.97	0.222305343836028	1.09	0.136985182682918	0.243110345913759	0.115903683580575	0.0097	0.0036	0.0972	0.0161	0.0439	0.0138	0.0145	0.0202	0.0012	0.0322	0.0362	0.1619	0.0022	0.036	0.1114	0.0099	0.0127	0.0025	0.0013	0.0204	0.012	0.1315	0.0257	0.1286	0.0501	0.0012
4	rs11936303	100637002	0.97	0.222305343836028	1.09	0.136985182682918	0.244329041083072	0.123121727008339	0.0097	0.0036	0.0972	0.0161	0.044	0.0138	0.0146	0.0202	0.0012	0.0322	0.0362	0.1619	0.0022	0.0358	0.1114	0.0099	0.0127	0.0025	0.0013	0.0204	0.012	0.1315	0.0257	0.1286	0.0501	0.0012
4	rs28702453	100642528	0.98	0.192372589028169	1.09	0.136985182682918	0.248093129929291	0.108600609017041	0.0097	0.0036	0.0971	0.0162	0.0442	0.0139	0.0147	0.0203	0.0012	0.0321	0.0364	0.1618	0.0021	0.0358	0.1113	0.01	0.0127	0.0025	0.0013	0.0202	0.0122	0.1313	0.0256	0.1285	0.05	0.0012
4	rs2866168	100657673	0.98	0.192372589028169	1.1	0.116987187387052	0.246557419523292	0.106761735439972	0.0097	0.0037	0.097	0.0163	0.0443	0.014	0.0148	0.0203	0.0012	0.0321	0.0366	0.1617	0.0021	0.0358	0.1112	0.0101	0.0127	0.0025	0.0013	0.0201	0.0123	0.1312	0.0255	0.1283	0.0497	0.0012
4	rs1108962	100663492	0.98	0.192372589028169	1.1	0.116987187387052	0.213856726995371	0.0789034504929872	0.0098	0.004	0.0965	0.0166	0.045	0.0142	0.0154	0.0205	0.0012	0.0323	0.037	0.1611	0.0021	0.0358	0.1108	0.0104	0.013	0.0026	0.0014	0.0197	0.0126	0.1306	0.0254	0.1274	0.0489	0.0013
4	rs7685556	100665907	0.98	0.192372589028169	1.1	0.116987187387052	0.228537777495648	0.055789691174824	0.0099	0.0041	0.0964	0.0168	0.0454	0.0143	0.0157	0.0205	0.0013	0.0325	0.0373	0.1602	0.0021	0.0358	0.1106	0.0108	0.0131	0.0025	0.0015	0.0196	0.0128	0.1301	0.0249	0.1271	0.0488	0.0014
4	rs77938353	100670112	0.98	0.192372589028169	1.11	0.0992615496976265	0.224733212664971	0.0586974023539478	0.0101	0.0043	0.0962	0.0167	0.0462	0.0148	0.0163	0.0206	0.0014	0.0326	0.0379	0.1583	0.0022	0.036	0.1107	0.0111	0.0131	0.0023	0.0016	0.0196	0.0129	0.1291	0.0243	0.1268	0.0488	0.0016
4	rs4699760	100671057	0.98	0.192372589028169	1.11	0.0992615496976265	0.223030691468536	0.0658619093009029	0.0101	0.0043	0.0962	0.0167	0.0462	0.0148	0.0163	0.0206	0.0014	0.0326	0.0379	0.1584	0.0022	0.036	0.1107	0.0111	0.0131	0.0023	0.0016	0.0196	0.0129	0.1291	0.0243	0.1268	0.0488	0.0016
4	rs80225149	100677047	0.99	0.165458971998582	1.11	0.0992615496976265	0.289563745163312	0.0799407688518191	0.0103	0.0046	0.0954	0.0167	0.0475	0.0152	0.017	0.0205	0.0015	0.0326	0.0383	0.1585	0.0024	0.0363	0.1106	0.0119	0.0129	0.0023	0.0018	0.0194	0.0132	0.1278	0.0232	0.1254	0.0482	0.0019
4	rs6811327	100686097	0.98	0.192372589028169	1.11	0.0992615496976265	0.356335494391652	0.0693281128621609	0.0105	0.0048	0.0938	0.0162	0.0492	0.0157	0.0177	0.0206	0.0017	0.0333	0.039	0.1577	0.0027	0.037	0.1105	0.0124	0.0125	0.0025	0.0022	0.0194	0.0135	0.1262	0.0224	0.124	0.0478	0.0022
4	rs13122269	100692646	0.98	0.192372589028169	1.11	0.0992615496976265	0.355696440626211	0.0943136355729378	0.0106	0.0048	0.0937	0.0162	0.0493	0.0157	0.0177	0.0206	0.0017	0.0333	0.0391	0.1576	0.0028	0.037	0.1104	0.0124	0.0125	0.0026	0.0022	0.0194	0.0135	0.1261	0.0225	0.1239	0.0478	0.0022
4	rs7675530	100692868	0.98	0.192372589028169	1.11	0.0992615496976265	0.357615371286158	0.0951087221176865	0.0106	0.0048	0.0937	0.0162	0.0493	0.0157	0.0177	0.0206	0.0017	0.0333	0.0391	0.1576	0.0028	0.037	0.1104	0.0124	0.0125	0.0026	0.0022	0.0194	0.0135	0.1261	0.0225	0.124	0.0478	0.0022
4	rs56134227	100693138	0.98	0.192372589028169	1.12	0.083651866997597	0.358202769663565	0.0956668466215838	0.0106	0.0048	0.0937	0.0162	0.0493	0.0157	0.0177	0.0206	0.0017	0.0333	0.039	0.1576	0.0028	0.037	0.1104	0.0124	0.0125	0.0026	0.0022	0.0194	0.0135	0.1261	0.0225	0.124	0.0478	0.0022
4	rs6816436	100693588	0.98	0.192372589028169	1.12	0.083651866997597	0.357775521723869	0.096306275913502	0.0106	0.0048	0.0937	0.0162	0.0493	0.0157	0.0177	0.0206	0.0017	0.0333	0.039	0.1576	0.0028	0.0371	0.1104	0.0124	0.0125	0.0026	0.0022	0.0194	0.0135	0.1261	0.0225	0.124	0.0478	0.0022
4	rs17610065	100704029	0.98	0.192372589028169	1.12	0.083651866997597	0.354738966308829	0.0870467638780062	0.0106	0.0048	0.0935	0.0162	0.0494	0.0157	0.0177	0.0206	0.0017	0.0333	0.039	0.1574	0.0028	0.0372	0.1105	0.0124	0.0125	0.0026	0.0022	0.0194	0.0134	0.1261	0.0225	0.1241	0.0478	0.0022
4	Affx-23016596	100708621	0.98	0.192372589028169	1.12	0.083651866997597	0.352616001384447	0.0871236644848596	0.0105	0.0048	0.0933	0.0162	0.0495	0.0157	0.0178	0.0206	0.0017	0.0334	0.039	0.1569	0.0028	0.0372	0.1107	0.0124	0.0124	0.0026	0.0022	0.0194	0.0134	0.1263	0.0224	0.1243	0.0478	0.0022
4	rs62305017	100710483	0.98	0.192372589028169	1.12	0.083651866997597	0.35905805128812	0.0804614915184349	0.0105	0.0048	0.0933	0.0161	0.0496	0.0157	0.0177	0.0206	0.0017	0.0334	0.039	0.1569	0.0028	0.0373	0.1107	0.0124	0.0124	0.0026	0.0022	0.0194	0.0134	0.1262	0.0224	0.1243	0.0478	0.0022
4	rs12152555	100712375	0.98	0.192372589028169	1.12	0.083651866997597	0.37348481076063	0.0859730143927169	0.0106	0.0048	0.0932	0.0161	0.0496	0.0157	0.0178	0.0207	0.0017	0.0334	0.039	0.1568	0.0028	0.0373	0.1106	0.0124	0.0124	0.0026	0.0022	0.0194	0.0134	0.1262	0.0224	0.1244	0.0479	0.0022
4	rs11735070	100713765	0.98	0.192372589028169	1.12	0.083651866997597	0.377699247680316	0.0859730143927169	0.0106	0.0048	0.0932	0.0161	0.0496	0.0157	0.0178	0.0207	0.0017	0.0334	0.039	0.1568	0.0028	0.0373	0.1107	0.0124	0.0124	0.0026	0.0022	0.0194	0.0133	0.1262	0.0223	0.1244	0.0479	0.0022
4	rs76745638	100729215	0.98	0.192372589028169	1.12	0.083651866997597	0.353305245210214	0.127637644228946	0.0113	0.0048	0.0937	0.0159	0.049	0.016	0.0177	0.021	0.0019	0.0333	0.0392	0.1562	0.0029	0.0374	0.1108	0.0124	0.0126	0.003	0.0025	0.0192	0.013	0.1245	0.0224	0.1245	0.0476	0.0026
4	rs2228694	100729676	0.98	0.192372589028169	1.12	0.083651866997597	0.370924202139199	0.14638762377519	0.0117	0.0048	0.0938	0.0157	0.0489	0.0162	0.0177	0.0212	0.0021	0.0333	0.0394	0.1558	0.003	0.0374	0.1108	0.0123	0.0128	0.0032	0.0026	0.0192	0.0129	0.1236	0.0226	0.1245	0.0474	0.0028
4	rs10516457	100733348	0.97	0.222305343836028	1.12	0.083651866997597	0.627031368144369	0.119622631300786	0.0132	0.005	0.0939	0.0153	0.0483	0.0166	0.0176	0.0211	0.0023	0.0338	0.0395	0.155	0.0031	0.0372	0.1106	0.0123	0.0132	0.0038	0.0029	0.0191	0.0123	0.1215	0.0226	0.1251	0.0469	0.0032
4	rs62305029	100733887	0.97	0.222305343836028	1.12	0.083651866997597	0.626961248647291	0.123914232541766	0.0132	0.005	0.0939	0.0153	0.0483	0.0166	0.0176	0.0211	0.0023	0.0338	0.0395	0.155	0.0031	0.0372	0.1106	0.0123	0.0132	0.0038	0.0029	0.0191	0.0123	0.1215	0.0226	0.1251	0.0469	0.0032
4	rs75110318	100738592	0.97	0.222305343836028	1.12	0.083651866997597	0.634202374445977	0.121805125156117	0.0133	0.0049	0.094	0.0152	0.0482	0.0166	0.0175	0.0211	0.0022	0.0338	0.0394	0.155	0.0031	0.0372	0.1106	0.0123	0.0132	0.0038	0.0029	0.0191	0.0122	0.1217	0.0227	0.1249	0.0469	0.0032
4	rs17029525	100745295	0.97	0.222305343836028	1.13	0.0699995683306186	0.644389414881096	0.131041660402904	0.0134	0.0049	0.0941	0.0152	0.0482	0.0166	0.0175	0.0211	0.0022	0.0338	0.0395	0.1549	0.0031	0.0372	0.1108	0.0123	0.0132	0.0038	0.0029	0.0191	0.0122	0.1217	0.0227	0.1251	0.0468	0.0032
4	rs7687842	100748966	0.97	0.222305343836028	1.11	0.0992615496976265	0.651435797915236	0.14958709986727	0.0134	0.0049	0.0941	0.0152	0.0482	0.0167	0.0175	0.0211	0.0022	0.0338	0.0395	0.1549	0.0031	0.0372	0.1108	0.0123	0.0132	0.0039	0.0029	0.0191	0.0122	0.1217	0.0227	0.1251	0.0468	0.0032
4	rs9994187	100752644	0.97	0.222305343836028	1.11	0.0992615496976265	0.644460416440145	0.147326056600099	0.0134	0.0049	0.0941	0.0152	0.0481	0.0166	0.0175	0.0211	0.0022	0.0338	0.0395	0.1548	0.0031	0.0372	0.1108	0.0123	0.0132	0.0039	0.0029	0.0191	0.0122	0.1218	0.0227	0.125	0.0469	0.0032
4	rs56271274	100754980	0.97	0.222305343836028	1.11	0.0992615496976265	0.642473717265065	0.149303791932718	0.0134	0.0049	0.094	0.0151	0.048	0.0165	0.0176	0.0212	0.0022	0.0339	0.0396	0.1547	0.0031	0.0371	0.1109	0.0123	0.0132	0.0039	0.0029	0.0191	0.0123	0.1216	0.0227	0.1251	0.047	0.0032
4	rs72684357	100758332	0.96	0.255413023536062	1.11	0.0992615496976265	0.650579838828061	0.165461279592916	0.0134	0.005	0.094	0.0151	0.048	0.0165	0.0176	0.0212	0.0022	0.0339	0.0396	0.1547	0.003	0.0371	0.111	0.0123	0.0132	0.0039	0.0029	0.0191	0.0123	0.1215	0.0227	0.125	0.0471	0.0032
4	rs114973060	100758603	0.96	0.255413023536062	1.11	0.0992615496976265	0.660023416680415	0.16978921223035	0.0134	0.005	0.0939	0.0151	0.048	0.0165	0.0176	0.0212	0.0022	0.034	0.0396	0.1547	0.0031	0.0371	0.111	0.0123	0.0133	0.0039	0.003	0.0191	0.0123	0.1214	0.0227	0.125	0.0472	0.0032
4	rs76045014	100760000	0.96	0.255413023536062	1.11	0.0992615496976265	0.63300462113414	0.167423667805137	0.0134	0.005	0.0939	0.0151	0.0479	0.0165	0.0176	0.0212	0.0022	0.034	0.0397	0.1546	0.0031	0.037	0.111	0.0124	0.0135	0.0039	0.003	0.0192	0.0125	0.1212	0.0227	0.1249	0.0472	0.0032
4	rs17539582	100760606	0.96	0.255413023536062	1.11	0.0992615496976265	0.641623128788199	0.171174460519214	0.0134	0.005	0.0939	0.0151	0.0478	0.0165	0.0177	0.0212	0.0022	0.034	0.0397	0.1545	0.0031	0.037	0.111	0.0124	0.0135	0.0039	0.003	0.0192	0.0126	0.1211	0.0227	0.1249	0.0472	0.0033
4	rs2017707	100776252	0.96	0.255413023536062	1.11	0.0992615496976265	0.671046290463796	0.159623183808191	0.0134	0.005	0.0939	0.0151	0.0477	0.0165	0.0177	0.0211	0.0022	0.0341	0.0397	0.1546	0.0031	0.037	0.111	0.0124	0.0136	0.0038	0.003	0.0192	0.0127	0.1208	0.0226	0.1247	0.0473	0.0033
4	rs28705829	100787671	0.96	0.255413023536062	1.11	0.0992615496976265	0.739044004632524	0.144144243876667	0.0135	0.005	0.0939	0.0152	0.0475	0.0166	0.0179	0.0211	0.0022	0.034	0.0398	0.1546	0.003	0.0369	0.1112	0.0125	0.0137	0.0039	0.003	0.0192	0.0128	0.1203	0.0224	0.1246	0.0473	0.0034
4	rs7684872	100827622	0.96	0.255413023536062	1.11	0.0992615496976265	1.03446789563045	0.175453581735992	0.0136	0.005	0.094	0.0152	0.0474	0.0165	0.0179	0.021	0.0022	0.034	0.0399	0.1546	0.003	0.0369	0.1112	0.0124	0.0137	0.0039	0.0035	0.0191	0.0128	0.1205	0.0224	0.1242	0.0473	0.0035
4	rs78150160	100829065	0.96	0.255413023536062	1.11	0.0992615496976265	1.03255424696733	0.174954125875564	0.0136	0.005	0.094	0.0152	0.0474	0.0165	0.0179	0.021	0.0022	0.0341	0.0399	0.1545	0.003	0.0369	0.1112	0.0124	0.0137	0.0039	0.0035	0.0191	0.0128	0.1205	0.0224	0.1242	0.0473	0.0035
4	rs76263771	100869244	0.96	0.255413023536062	1.12	0.083651866997597	1.13646784722524	0.194895131615151	0.0137	0.0051	0.0941	0.0152	0.0473	0.0165	0.018	0.021	0.0023	0.0339	0.0399	0.1545	0.0031	0.0371	0.1112	0.0124	0.0136	0.0039	0.0036	0.0192	0.0127	0.1204	0.0223	0.1241	0.0474	0.0035
4	rs61203457	100870182	0.96	0.255413023536062	1.13	0.0699995683306186	1.15468537347105	0.20135387931566	0.0137	0.0051	0.0941	0.0152	0.0473	0.0165	0.0179	0.021	0.0023	0.0339	0.0399	0.1545	0.0031	0.0371	0.1112	0.0124	0.0136	0.0039	0.0036	0.0192	0.0127	0.1204	0.0222	0.124	0.0474	0.0035
4	rs77855620	100885074	0.96	0.255413023536062	1.13	0.0699995683306186	1.17082183603541	0.209048413889045	0.0137	0.0051	0.0941	0.0152	0.0473	0.0165	0.0179	0.0211	0.0023	0.0339	0.0399	0.1545	0.0031	0.0371	0.1113	0.0124	0.0136	0.0039	0.0036	0.0192	0.0127	0.1204	0.0223	0.124	0.0474	0.0035
4	rs6842840	100887972	0.96	0.255413023536062	1.13	0.0699995683306186	1.17374852625479	0.211173207027772	0.0137	0.0051	0.0941	0.0152	0.0473	0.0165	0.0179	0.0211	0.0023	0.0339	0.0399	0.1545	0.0031	0.0371	0.1113	0.0124	0.0136	0.0039	0.0036	0.0192	0.0127	0.1204	0.0223	0.124	0.0474	0.0035
4	rs72684400	100891827	0.96	0.255413023536062	1.13	0.0699995683306186	1.18649446802348	0.21245149490782	0.0137	0.0051	0.0941	0.0152	0.0473	0.0165	0.0179	0.0211	0.0023	0.0338	0.0399	0.1545	0.0031	0.0371	0.1112	0.0124	0.0136	0.0039	0.0036	0.0192	0.0127	0.1204	0.0222	0.124	0.0474	0.0035
4	rs56259689	100894203	0.96	0.255413023536062	1.13	0.0699995683306186	1.19523660444309	0.214373701007763	0.0137	0.0051	0.0941	0.0152	0.0473	0.0165	0.0179	0.0211	0.0023	0.0338	0.0399	0.1545	0.0031	0.0371	0.1112	0.0124	0.0136	0.0039	0.0036	0.0192	0.0127	0.1204	0.0222	0.124	0.0474	0.0036
4	rs10022813	100895322	0.96	0.255413023536062	1.13	0.0699995683306186	1.19975547312594	0.216516171603596	0.0137	0.0051	0.0941	0.0152	0.0473	0.0165	0.0179	0.0211	0.0023	0.0338	0.0399	0.1545	0.0031	0.0371	0.1112	0.0124	0.0136	0.0039	0.0036	0.0192	0.0127	0.1204	0.0222	0.124	0.0474	0.0036
4	rs6853900	100901853	0.96	0.255413023536062	1.12	0.083651866997597	1.22523914554014	0.220066526812829	0.0138	0.0051	0.0941	0.0152	0.0473	0.0165	0.0179	0.0211	0.0023	0.0338	0.0398	0.1545	0.0031	0.0371	0.1112	0.0124	0.0136	0.0039	0.0036	0.0192	0.0127	0.1204	0.0222	0.124	0.0473	0.0036
4	rs6816635	100913449	0.96	0.255413023536062	1.12	0.083651866997597	1.30816509552443	0.219635172294957	0.0139	0.0051	0.0942	0.0152	0.0472	0.0165	0.0179	0.0211	0.0023	0.0337	0.0398	0.1545	0.003	0.0372	0.1112	0.0124	0.0136	0.0039	0.0036	0.0192	0.0128	0.1205	0.0222	0.1239	0.0473	0.0037
4	rs28709045	100921326	0.96	0.255413023536062	1.13	0.0699995683306186	1.22877682639806	0.219096369421157	0.0139	0.0051	0.0943	0.0152	0.0472	0.0165	0.0179	0.0212	0.0022	0.0336	0.0398	0.1545	0.003	0.0372	0.1114	0.0124	0.0135	0.0039	0.0035	0.0192	0.0128	0.1206	0.0222	0.1239	0.0474	0.0037
4	rs9307242	100934530	0.96	0.255413023536062	1.14	0.0581452072437857	1.12321706128207	0.234454778689623	0.0138	0.0051	0.0944	0.0151	0.0472	0.0164	0.0178	0.0212	0.0022	0.0335	0.0398	0.1546	0.003	0.0373	0.1117	0.0124	0.0133	0.0039	0.0033	0.0193	0.0128	0.1207	0.0222	0.1237	0.0476	0.0036
4	rs115389548	100935213	0.96	0.255413023536062	1.15	0.047929882429645	1.11648017378983	0.220174408763185	0.0138	0.0051	0.0944	0.0151	0.0472	0.0164	0.0177	0.0212	0.0022	0.0335	0.0398	0.1546	0.003	0.0373	0.1117	0.0124	0.0133	0.0039	0.0033	0.0193	0.0128	0.1208	0.0223	0.1237	0.0475	0.0036
4	rs35936802	100938700	0.96	0.255413023536062	1.15	0.047929882429645	1.10904343823222	0.230830052828632	0.0138	0.0051	0.0944	0.0151	0.0472	0.0165	0.0177	0.0213	0.0022	0.0335	0.0398	0.1546	0.003	0.0373	0.1117	0.0124	0.0133	0.0039	0.0033	0.0193	0.0128	0.1208	0.0223	0.1237	0.0475	0.0036
4	rs115808136	100942851	0.96	0.255413023536062	1.14	0.0581452072437857	1.09993139132983	0.225481738887739	0.0139	0.0051	0.0943	0.0151	0.0472	0.0165	0.0177	0.0213	0.0022	0.0335	0.0398	0.1546	0.003	0.0373	0.1117	0.0124	0.0133	0.0039	0.0033	0.0193	0.0128	0.1208	0.0223	0.1237	0.0475	0.0036
4	rs78887688	100943931	0.96	0.255413023536062	1.14	0.0581452072437857	1.0946743686912	0.227768889453881	0.0139	0.0051	0.0943	0.0151	0.0472	0.0165	0.0178	0.0213	0.0022	0.0335	0.0398	0.1545	0.003	0.0373	0.1116	0.0124	0.0133	0.0039	0.0033	0.0193	0.0128	0.1208	0.0223	0.1237	0.0476	0.0036
4	rs11724435	100955051	0.96	0.255413023536062	1.14	0.0581452072437857	1.03020763981907	0.241647298718266	0.0139	0.0051	0.0943	0.015	0.0472	0.0165	0.0177	0.0213	0.0023	0.0335	0.0397	0.1545	0.003	0.0373	0.1114	0.0124	0.0133	0.0041	0.0033	0.0193	0.0127	0.1208	0.0222	0.1237	0.0477	0.0036
4	rs62306101	100958797	0.96	0.255413023536062	1.14	0.0581452072437857	1.00316289995956	0.240314210332583	0.0139	0.0051	0.0943	0.0149	0.0472	0.0165	0.0177	0.0213	0.0024	0.0335	0.0397	0.1545	0.003	0.0373	0.1114	0.0124	0.0133	0.0041	0.0033	0.0194	0.0126	0.1208	0.0222	0.1237	0.0478	0.0036
4	rs116436874	100961000	0.96	0.255413023536062	1.14	0.0581452072437857	0.992872161253751	0.228423737141454	0.0139	0.0051	0.0943	0.0149	0.0472	0.0165	0.0177	0.0213	0.0024	0.0335	0.0397	0.1545	0.003	0.0373	0.1113	0.0124	0.0133	0.0041	0.0032	0.0194	0.0126	0.1208	0.0222	0.1237	0.0478	0.0036
4	rs35592608	100964047	0.96	0.255413023536062	1.14	0.0581452072437857	0.974968050370044	0.232585218397759	0.0139	0.0051	0.0943	0.0149	0.0472	0.0165	0.0177	0.0213	0.0024	0.0335	0.0397	0.1544	0.003	0.0373	0.1113	0.0124	0.0133	0.0041	0.0032	0.0194	0.0127	0.1208	0.0222	0.1237	0.0478	0.0036
4	rs62306115	100978301	0.96	0.255413023536062	1.13	0.0699995683306186	0.817551016771943	0.19968033298259	0.0139	0.0051	0.0944	0.0148	0.0472	0.0165	0.0176	0.0213	0.0024	0.0335	0.04	0.1542	0.003	0.0374	0.1111	0.0125	0.0133	0.0041	0.003	0.0194	0.0127	0.1208	0.0223	0.1238	0.048	0.0036
4	rs112484641	100978672	0.96	0.255413023536062	1.14	0.0581452072437857	0.816447037703725	0.193860061239664	0.0139	0.0051	0.0944	0.0148	0.0472	0.0165	0.0176	0.0213	0.0024	0.0335	0.04	0.1542	0.003	0.0374	0.1111	0.0125	0.0133	0.0041	0.003	0.0194	0.0127	0.1208	0.0223	0.1238	0.048	0.0036
4	rs72686220	100980334	0.97	0.222305343836028	1.14	0.0581452072437857	0.804894036401171	0.187075670563443	0.0139	0.0051	0.0946	0.0147	0.0472	0.0165	0.0177	0.0213	0.0024	0.0335	0.0401	0.1538	0.003	0.0375	0.111	0.0125	0.0133	0.0041	0.003	0.0194	0.0127	0.1206	0.0223	0.1239	0.048	0.0036
4	rs4635824	100984530	0.97	0.222305343836028	1.14	0.0581452072437857	0.794424651744754	0.275487288011434	0.0139	0.0051	0.0954	0.0143	0.0475	0.0164	0.0179	0.021	0.0025	0.034	0.0407	0.1516	0.0031	0.038	0.1109	0.0128	0.0134	0.0043	0.0032	0.0191	0.0127	0.1197	0.0221	0.1244	0.0483	0.0035
4	rs115127458	100989312	0.97	0.222305343836028	1.15	0.047929882429645	0.820945815500304	0.295396910593623	0.0138	0.0051	0.0954	0.0143	0.048	0.0164	0.0179	0.0208	0.0025	0.034	0.0409	0.1516	0.0031	0.0379	0.1108	0.0128	0.0134	0.0042	0.0031	0.0191	0.0126	0.1195	0.0222	0.1245	0.0484	0.0035
4	rs6532842	100993034	0.97	0.222305343836028	1.15	0.047929882429645	0.833710108286518	0.30742288181443	0.0138	0.0051	0.0954	0.0143	0.0481	0.0164	0.0179	0.0208	0.0025	0.034	0.0409	0.1516	0.0031	0.0379	0.1107	0.0129	0.0134	0.0042	0.0031	0.0191	0.0125	0.1195	0.0222	0.1245	0.0484	0.0035
4	rs11942532	101002740	0.97	0.222305343836028	1.15	0.047929882429645	0.83164308536258	0.30240449305306	0.0138	0.0051	0.0954	0.0143	0.0481	0.0164	0.0179	0.0208	0.0025	0.034	0.0409	0.1516	0.0031	0.0379	0.1107	0.0129	0.0134	0.0042	0.0031	0.0191	0.0125	0.1195	0.0222	0.1245	0.0484	0.0035
4	rs186490166	101003226	0.97	0.222305343836028	1.16	0.0391967480014609	0.827277775147555	0.290556551205595	0.0139	0.0051	0.0954	0.0143	0.0481	0.0164	0.0179	0.0208	0.0025	0.034	0.0409	0.1516	0.0031	0.0379	0.1108	0.0129	0.0134	0.0042	0.0031	0.0191	0.0125	0.1195	0.0222	0.1244	0.0484	0.0035
4	rs62306138	101016834	0.97	0.222305343836028	1.16	0.0391967480014609	0.872262407860661	0.307183351358197	0.0142	0.005	0.0959	0.0142	0.0483	0.0163	0.0182	0.0206	0.0025	0.0341	0.041	0.1508	0.0031	0.0376	0.111	0.0129	0.0135	0.0042	0.0029	0.0189	0.0125	0.1198	0.0222	0.1241	0.0485	0.0034
4	rs72686255	101025709	0.97	0.222305343836028	1.16	0.0391967480014609	0.871289594884406	0.296936699435065	0.0142	0.005	0.0959	0.0142	0.0482	0.0163	0.0182	0.0206	0.0025	0.0341	0.041	0.1506	0.0031	0.0376	0.1111	0.0129	0.0135	0.0042	0.0029	0.019	0.0125	0.1198	0.0222	0.1242	0.0485	0.0034
4	rs72686260	101028516	0.97	0.222305343836028	1.16	0.0391967480014609	0.872262407860661	0.293268893540152	0.0142	0.005	0.096	0.0142	0.0482	0.0163	0.0181	0.0206	0.0025	0.0341	0.041	0.1505	0.0031	0.0375	0.1111	0.0129	0.0134	0.0042	0.0029	0.0191	0.0125	0.1198	0.0222	0.1242	0.0485	0.0034
4	rs6532845	101059291	0.97	0.222305343836028	1.16	0.0391967480014609	0.871289594884406	0.286561054103229	0.0144	0.005	0.0962	0.0139	0.0482	0.0161	0.0179	0.0206	0.0026	0.034	0.0409	0.1499	0.0032	0.0378	0.1111	0.0127	0.0133	0.0043	0.0029	0.0194	0.0126	0.12	0.0226	0.1243	0.0486	0.0033
4	rs17029744	101064298	0.97	0.222305343836028	1.16	0.0391967480014609	0.794736312609397	0.282582462987247	0.0142	0.005	0.0961	0.0139	0.0484	0.0161	0.018	0.0206	0.0026	0.034	0.0409	0.1498	0.0032	0.0378	0.1111	0.0127	0.0134	0.0043	0.0029	0.0194	0.0126	0.12	0.0226	0.1242	0.0486	0.0033
4	rs2866183	101066353	0.97	0.222305343836028	1.16	0.0391967480014609	0.794268841147542	0.300142419931061	0.0143	0.005	0.0961	0.0138	0.0484	0.0161	0.018	0.0205	0.0027	0.0339	0.0408	0.1495	0.0033	0.0381	0.1112	0.0127	0.0133	0.0044	0.003	0.0194	0.0126	0.1197	0.0228	0.1241	0.0487	0.0034
4	rs10516461	101069386	0.97	0.222305343836028	1.16	0.0391967480014609	0.850004251882932	0.294687054769864	0.0144	0.0051	0.0964	0.0137	0.0485	0.0161	0.018	0.0203	0.0026	0.0339	0.0409	0.1492	0.0031	0.0382	0.1115	0.0127	0.0133	0.0044	0.0029	0.0193	0.0127	0.1198	0.0229	0.1241	0.0487	0.0032
4	rs2903206	101070872	0.97	0.222305343836028	1.16	0.0391967480014609	0.957619612674333	0.280483049118444	0.0146	0.0051	0.0966	0.0135	0.0486	0.016	0.018	0.0202	0.0025	0.0339	0.0411	0.1487	0.0029	0.0384	0.1117	0.0127	0.0131	0.0044	0.0028	0.0193	0.0128	0.1197	0.023	0.1241	0.0489	0.0031
4	rs116349060	101073509	0.97	0.222305343836028	1.16	0.0391967480014609	0.935301144488576	0.2668404056607	0.0146	0.0051	0.0966	0.0135	0.0485	0.016	0.0179	0.02	0.0025	0.034	0.0412	0.1485	0.0029	0.0385	0.112	0.0127	0.0131	0.0044	0.0027	0.0193	0.0127	0.1198	0.023	0.1242	0.0491	0.003
4	rs78611700	101078979	0.97	0.222305343836028	1.16	0.0391967480014609	0.934049089816435	0.263634257156955	0.0146	0.0051	0.0966	0.0135	0.0485	0.016	0.0179	0.02	0.0025	0.034	0.0412	0.1485	0.0029	0.0385	0.112	0.0127	0.0131	0.0044	0.0027	0.0193	0.0127	0.1199	0.023	0.1242	0.0491	0.003
4	rs17620559	101082527	0.97	0.222305343836028	1.16	0.0391967480014609	0.94132069864766	0.262378009830485	0.0146	0.0051	0.0965	0.0135	0.0485	0.0161	0.0179	0.02	0.0025	0.034	0.0412	0.1484	0.0029	0.0385	0.1119	0.0127	0.0131	0.0044	0.0027	0.0193	0.0127	0.1198	0.023	0.1242	0.0492	0.003
4	rs28561076	101091759	0.98	0.192372589028169	1.16	0.0391967480014609	1.03385885181475	0.315599880819916	0.015	0.005	0.0963	0.0132	0.0486	0.016	0.0177	0.02	0.0026	0.034	0.0416	0.1471	0.003	0.0397	0.1123	0.0128	0.0126	0.0044	0.0027	0.0192	0.0121	0.1198	0.0233	0.1239	0.0496	0.0031
4	rs115033766	101097530	0.98	0.192372589028169	1.16	0.0391967480014609	1.04108970785499	0.317291270484632	0.015	0.005	0.0962	0.0132	0.0486	0.016	0.0177	0.02	0.0026	0.034	0.0417	0.147	0.0031	0.0398	0.1124	0.0128	0.0125	0.0044	0.0027	0.0192	0.0121	0.1198	0.0233	0.1238	0.0497	0.0031
4	rs6856248	101102766	0.98	0.192372589028169	1.16	0.0391967480014609	1.0632560474222	0.33165241223901	0.015	0.005	0.0961	0.0131	0.0486	0.0159	0.0177	0.02	0.0026	0.034	0.0418	0.1468	0.0031	0.04	0.1124	0.0128	0.0125	0.0044	0.0026	0.0193	0.0119	0.1198	0.0233	0.1239	0.0498	0.0031
4	rs1063821	101107276	0.98	0.192372589028169	1.16	0.0391967480014609	1.10868554001132	0.398602255525312	0.0153	0.0051	0.0958	0.0128	0.0488	0.0158	0.0172	0.0203	0.0027	0.034	0.0422	0.1445	0.0033	0.0411	0.1125	0.013	0.0119	0.0048	0.0024	0.0194	0.0116	0.1199	0.0239	0.1236	0.0507	0.0032
4	rs3819184	101107417	0.98	0.192372589028169	1.16	0.0391967480014609	1.11486571266255	0.375435750307716	0.0153	0.0051	0.0957	0.0129	0.0486	0.0158	0.0172	0.0202	0.0027	0.034	0.0421	0.1443	0.0032	0.0412	0.1129	0.013	0.0119	0.0047	0.0023	0.0197	0.0114	0.12	0.0239	0.1234	0.0507	0.0032
4	rs3819182	101107664	0.98	0.192372589028169	1.16	0.0391967480014609	1.13637749843463	0.372139955944996	0.0153	0.0051	0.0957	0.013	0.0485	0.0159	0.0172	0.0202	0.0027	0.034	0.0421	0.1441	0.0032	0.0412	0.1133	0.013	0.012	0.0047	0.0022	0.0199	0.0113	0.12	0.0239	0.1233	0.0508	0.0031
4	rs11726613	101108057	0.98	0.192372589028169	1.17	0.0317925650317571	1.24877296978191	0.368599807557686	0.0154	0.0052	0.096	0.0132	0.0486	0.0159	0.0172	0.0203	0.0026	0.0343	0.0422	0.1429	0.0031	0.0415	0.1127	0.013	0.012	0.0048	0.0021	0.0199	0.0114	0.1201	0.0239	0.1231	0.051	0.0031
4	rs11731924	101108509	0.99	0.165458971998582	1.17	0.0317925650317571	1.24081568095856	0.343719456975038	0.0154	0.0052	0.096	0.0132	0.0486	0.016	0.0172	0.0204	0.0026	0.0343	0.0422	0.1428	0.0031	0.0415	0.1128	0.013	0.0119	0.0047	0.0021	0.0199	0.0114	0.1201	0.0239	0.1231	0.051	0.0031
4	rs6532847	101109843	0.99	0.165458971998582	1.17	0.0317925650317571	1.24586863097851	0.337547162062978	0.0154	0.0052	0.0961	0.0132	0.0486	0.016	0.0173	0.0204	0.0026	0.0343	0.0422	0.1426	0.0031	0.0414	0.1129	0.013	0.0118	0.0047	0.0021	0.0199	0.0114	0.1202	0.0239	0.1231	0.051	0.0031
4	rs16996651	101111790	0.99	0.165458971998582	1.17	0.0317925650317571	1.22710059130477	0.333982135029116	0.0154	0.0052	0.0962	0.0132	0.0486	0.016	0.0173	0.0205	0.0026	0.0343	0.0422	0.1425	0.0031	0.0414	0.113	0.013	0.0117	0.0046	0.0022	0.0199	0.0114	0.1202	0.0239	0.1231	0.051	0.0031
4	rs17544029	101114233	0.99	0.165458971998582	1.17	0.0317925650317571	1.20659245091876	0.32627560388876	0.0153	0.0052	0.0963	0.0131	0.0485	0.0161	0.0173	0.0205	0.0026	0.0343	0.0421	0.1423	0.0032	0.0414	0.1131	0.013	0.0117	0.0046	0.0022	0.0199	0.0114	0.1203	0.0239	0.1231	0.051	0.0031
4	rs17621450	101114672	0.99	0.165458971998582	1.17	0.0317925650317571	1.2107574484938	0.32590994164905	0.0153	0.0052	0.0964	0.0131	0.0485	0.0161	0.0173	0.0204	0.0026	0.0343	0.0421	0.1422	0.0032	0.0414	0.1131	0.013	0.0117	0.0046	0.0022	0.0199	0.0114	0.1204	0.0239	0.1231	0.051	0.0031
4	rs4699781	101115779	0.99	0.165458971998582	1.17	0.0317925650317571	1.20946107447968	0.328594252649366	0.0153	0.0052	0.0964	0.0131	0.0486	0.0161	0.0173	0.0204	0.0026	0.0344	0.0421	0.1422	0.0032	0.0414	0.1131	0.013	0.0117	0.0045	0.0022	0.0199	0.0114	0.1204	0.0238	0.1231	0.051	0.0031
4	rs6818742	101120194	0.99	0.165458971998582	1.17	0.0317925650317571	1.21669058695749	0.318380003416938	0.0154	0.0052	0.0962	0.0131	0.0487	0.0161	0.0173	0.0205	0.0026	0.0344	0.0422	0.1421	0.0032	0.0415	0.1134	0.013	0.0117	0.0045	0.0022	0.0199	0.0114	0.1203	0.0239	0.1226	0.051	0.0031
4	rs72688322	101123007	0.99	0.165458971998582	1.18	0.0255692379504257	1.24025473053785	0.31874315921305	0.0154	0.0051	0.0961	0.0131	0.0487	0.0161	0.0172	0.0206	0.0026	0.0345	0.0422	0.142	0.0032	0.0415	0.1133	0.0131	0.0117	0.0045	0.0022	0.02	0.0114	0.1203	0.0239	0.1224	0.0511	0.0031
4	rs77068237	101128044	0.99	0.165458971998582	1.18	0.0255692379504257	1.24699258241263	0.319348690478575	0.0155	0.0051	0.0961	0.0131	0.0487	0.0162	0.0172	0.0206	0.0026	0.0346	0.0422	0.1419	0.0032	0.0415	0.1133	0.0131	0.0117	0.0044	0.0022	0.02	0.0114	0.1203	0.0239	0.1224	0.0511	0.0031
4	rs72688335	101132538	0.99	0.165458971998582	1.18	0.0255692379504257	1.29635461832862	0.343348208141248	0.0157	0.0051	0.0958	0.0136	0.0488	0.0167	0.0173	0.0206	0.0027	0.035	0.042	0.1408	0.0033	0.0412	0.1127	0.0133	0.0121	0.0046	0.0023	0.0198	0.0115	0.1209	0.0236	0.1212	0.0514	0.0032
4	rs59215427	101132753	0.99	0.165458971998582	1.17	0.0317925650317571	1.30873760239505	0.352913350053384	0.0157	0.0051	0.0958	0.0138	0.0488	0.0168	0.0173	0.0207	0.0027	0.0352	0.042	0.1404	0.0033	0.0412	0.1124	0.0133	0.0122	0.0047	0.0024	0.0197	0.0115	0.121	0.0235	0.1209	0.0516	0.0032
4	rs74426724	101133129	1	0.141401729381863	1.17	0.0317925650317571	1.18300462529609	0.389468952418388	0.0156	0.0051	0.0953	0.0141	0.0485	0.0172	0.0172	0.0206	0.0028	0.0357	0.0417	0.1389	0.0035	0.0411	0.1125	0.0135	0.0126	0.0047	0.0026	0.0196	0.0114	0.1229	0.0232	0.1196	0.0517	0.0033
4	rs4352484	101133509	0.99	0.165458971998582	1.17	0.0317925650317571	1.12762716037379	0.43478016005149	0.0156	0.0051	0.0948	0.0146	0.0483	0.0176	0.0171	0.0205	0.0028	0.0363	0.0415	0.1372	0.0038	0.0411	0.1125	0.0136	0.013	0.0048	0.0029	0.0194	0.0113	0.125	0.0229	0.1183	0.0519	0.0034
4	rs6828952	101133699	1	0.141401729381863	1.17	0.0317925650317571	1.13999366076073	0.450845538870981	0.0157	0.0051	0.0942	0.0147	0.0479	0.0179	0.0173	0.0204	0.0029	0.0363	0.041	0.136	0.004	0.0411	0.1129	0.0139	0.0134	0.0045	0.0031	0.0197	0.0108	0.126	0.023	0.1173	0.0523	0.0035
4	rs114389567	101134543	1	0.141401729381863	1.18	0.0255692379504257	1.22859053438289	0.546652044996959	0.0154	0.0047	0.0923	0.0157	0.047	0.0194	0.0178	0.0203	0.0031	0.0379	0.0407	0.1309	0.0043	0.0411	0.1151	0.0145	0.0146	0.0044	0.0036	0.0187	0.0106	0.1277	0.0228	0.1161	0.053	0.0033
4	rs76293210	101136083	0.99	0.165458971998582	1.18	0.0255692379504257	1.65603278126062	0.667756133670933	0.0152	0.0043	0.0908	0.0165	0.0464	0.0207	0.0184	0.0202	0.0032	0.039	0.0406	0.1266	0.0045	0.041	0.1155	0.0151	0.0157	0.0044	0.0039	0.0181	0.0105	0.1296	0.0227	0.1145	0.0541	0.0032
4	rs4394005	101137549	0.99	0.165458971998582	1.18	0.0255692379504257	1.65332856438348	0.665405571192304	0.0152	0.0043	0.0908	0.0165	0.0464	0.0207	0.0184	0.0202	0.0032	0.0391	0.0406	0.1265	0.0045	0.041	0.1155	0.0151	0.0157	0.0044	0.0039	0.0181	0.0106	0.1297	0.0227	0.1145	0.0541	0.0032
4	rs116257404	101138826	0.99	0.165458971998582	1.18	0.0255692379504257	1.65499251235649	0.665846157117297	0.0152	0.0043	0.0908	0.0165	0.0464	0.0207	0.0184	0.0202	0.0032	0.0391	0.0406	0.1265	0.0045	0.041	0.1155	0.0151	0.0157	0.0044	0.0039	0.0181	0.0106	0.1297	0.0227	0.1145	0.0541	0.0032
4	rs76759805	101149621	0.99	0.165458971998582	1.18	0.0255692379504257	1.79963285683283	0.806526329965262	0.0152	0.0043	0.0908	0.0166	0.0464	0.0208	0.0184	0.0202	0.0034	0.0391	0.0405	0.1265	0.0046	0.0408	0.1147	0.0151	0.0158	0.0044	0.0043	0.0172	0.0106	0.1297	0.0227	0.1143	0.0543	0.0044
4	rs4440226	101153391	0.99	0.165458971998582	1.18	0.0255692379504257	1.8297104198249	0.844863565507892	0.0152	0.0043	0.0909	0.0166	0.0463	0.0208	0.0184	0.0202	0.0035	0.0391	0.0405	0.1265	0.0046	0.0408	0.1148	0.0152	0.0158	0.0044	0.0043	0.0172	0.0106	0.1297	0.0227	0.1143	0.0544	0.0044
4	rs7662789	101158408	0.99	0.165458971998582	1.18	0.0255692379504257	1.84157349609002	0.857879742797518	0.0152	0.0043	0.0909	0.0166	0.0463	0.0208	0.0184	0.0201	0.0035	0.0391	0.0405	0.1265	0.0046	0.0408	0.1148	0.0152	0.0158	0.0045	0.0043	0.0172	0.0106	0.1297	0.0227	0.1142	0.0544	0.0044
4	rs7685286	101158523	0.99	0.165458971998582	1.18	0.0255692379504257	1.84060189181195	0.855862645191162	0.0152	0.0043	0.0909	0.0166	0.0463	0.0208	0.0184	0.0201	0.0035	0.0391	0.0405	0.1265	0.0046	0.0408	0.1148	0.0151	0.0158	0.0045	0.0043	0.0172	0.0106	0.1297	0.0227	0.1143	0.0544	0.0044
4	rs62304780	101161689	0.99	0.165458971998582	1.18	0.0255692379504257	1.8274486481294	0.843780748935678	0.0152	0.0043	0.0908	0.0165	0.0463	0.0208	0.0184	0.0201	0.0035	0.0391	0.0405	0.1265	0.0046	0.0408	0.1147	0.0151	0.0158	0.0045	0.0043	0.0172	0.0107	0.1297	0.0228	0.1143	0.0544	0.0044
4	rs4521351	101168793	0.99	0.165458971998582	1.18	0.0255692379504257	1.77398955305568	0.837598774140102	0.0152	0.0043	0.0903	0.0165	0.0463	0.0208	0.0183	0.0202	0.0035	0.0391	0.0405	0.1268	0.0046	0.0408	0.1146	0.0151	0.0157	0.0045	0.0043	0.0172	0.0107	0.1305	0.0228	0.1138	0.0545	0.0044
4	rs4437262	101179361	0.99	0.165458971998582	1.18	0.0255692379504257	1.71844831811752	0.82157025495164	0.0151	0.0043	0.0903	0.0165	0.0463	0.0208	0.0183	0.0202	0.0035	0.039	0.0405	0.1268	0.0047	0.0409	0.1145	0.0151	0.0157	0.0045	0.0043	0.0172	0.0107	0.1305	0.0228	0.1139	0.0545	0.0044
4	rs56033745	101180704	0.99	0.165458971998582	1.18	0.0255692379504257	1.70024731853688	0.812966541427064	0.0151	0.0043	0.0903	0.0165	0.0463	0.0208	0.0183	0.0202	0.0035	0.039	0.0405	0.1268	0.0047	0.0409	0.1145	0.0151	0.0157	0.0045	0.0043	0.0172	0.0107	0.1305	0.0228	0.1139	0.0544	0.0044
4	rs10005563	101193009	0.99	0.165458971998582	1.18	0.0255692379504257	1.49139520539201	0.882785013291663	0.0145	0.0043	0.0893	0.017	0.0461	0.0216	0.0185	0.02	0.0035	0.0397	0.0403	0.1262	0.0048	0.041	0.1155	0.0151	0.0166	0.0045	0.0042	0.0166	0.0109	0.1325	0.022	0.1126	0.0537	0.004
4	rs72688401	101193577	0.99	0.165458971998582	1.18	0.0255692379504257	1.46961292316734	0.876545028826448	0.0143	0.0041	0.0892	0.0172	0.0458	0.0218	0.0187	0.0197	0.0034	0.0396	0.04	0.1264	0.0048	0.0411	0.1156	0.0151	0.0168	0.0045	0.0041	0.0166	0.011	0.1332	0.0218	0.1124	0.0536	0.004
4	rs58446349	101194051	0.99	0.165458971998582	1.18	0.0255692379504257	1.46463358127601	0.874051570069591	0.0141	0.004	0.0892	0.0173	0.0457	0.022	0.0188	0.0195	0.0034	0.0396	0.0398	0.1266	0.0047	0.0413	0.1156	0.0151	0.017	0.0045	0.0041	0.0167	0.011	0.1338	0.0217	0.1123	0.0534	0.0039
4	rs4699787	101194439	0.99	0.165458971998582	1.18	0.0255692379504257	1.49590614686957	0.87763637345661	0.0141	0.004	0.0892	0.0173	0.0457	0.022	0.0188	0.0194	0.0034	0.0396	0.0398	0.1267	0.0047	0.0413	0.1157	0.0151	0.0169	0.0044	0.0041	0.0167	0.011	0.1338	0.0217	0.1123	0.0534	0.0039
4	rs9884676	101198543	0.99	0.165458971998582	1.18	0.0255692379504257	1.48398805555445	0.862538315704006	0.0141	0.004	0.089	0.0174	0.0455	0.0221	0.0189	0.0193	0.0034	0.0396	0.0396	0.1267	0.0047	0.0413	0.1157	0.0152	0.017	0.0044	0.0041	0.0167	0.0111	0.1339	0.0218	0.1123	0.0533	0.0039
4	rs72690305	101203376	0.99	0.165458971998582	1.18	0.0255692379504257	1.46333997020956	0.861761526072115	0.014	0.004	0.0891	0.0174	0.0454	0.0221	0.0189	0.0192	0.0034	0.0395	0.0396	0.127	0.0047	0.0413	0.1158	0.0152	0.017	0.0044	0.0041	0.0167	0.011	0.1339	0.0218	0.1123	0.0533	0.0039
4	rs75238261	101205305	0.99	0.165458971998582	1.19	0.0203852747306207	1.4540979509027	0.857258993006604	0.014	0.004	0.0891	0.0173	0.0454	0.0221	0.0189	0.0192	0.0034	0.0395	0.0396	0.1271	0.0047	0.0413	0.1159	0.0152	0.017	0.0044	0.0041	0.0167	0.011	0.1339	0.0218	0.1123	0.0532	0.0038
4	rs59475775	101210648	1	0.141401729381863	1.19	0.0203852747306207	1.42876931369459	0.844863565507892	0.0139	0.0039	0.0894	0.0174	0.0449	0.0221	0.019	0.019	0.0034	0.0395	0.0395	0.1273	0.0047	0.0412	0.1165	0.0152	0.0171	0.0044	0.004	0.0166	0.0111	0.1338	0.0219	0.1122	0.0532	0.0038
4	rs7687414	101211553	1	0.141401729381863	1.19	0.0203852747306207	1.42837486046272	0.850901667316806	0.0139	0.0039	0.0894	0.0174	0.0449	0.0221	0.019	0.0189	0.0033	0.0395	0.0394	0.1274	0.0047	0.0412	0.1166	0.0152	0.0172	0.0044	0.004	0.0166	0.0111	0.1337	0.0219	0.1122	0.0531	0.0038
4	rs6837913	101216177	1	0.141401729381863	1.19	0.0203852747306207	1.36249047186694	0.850746732946416	0.0138	0.0039	0.0892	0.0174	0.0448	0.0221	0.0189	0.0189	0.0033	0.0394	0.0397	0.1274	0.0047	0.0411	0.1167	0.0151	0.0173	0.0044	0.004	0.0167	0.0112	0.1338	0.0218	0.1124	0.0529	0.0037
4	rs72915558	101218287	1.01	0.120031835070186	1.19	0.0203852747306207	1.04231137800757	0.714410746195424	0.0137	0.004	0.087	0.0175	0.0442	0.0218	0.0186	0.0189	0.0032	0.039	0.0393	0.1295	0.0047	0.0409	0.1196	0.0149	0.0177	0.0045	0.0035	0.0169	0.0115	0.1334	0.0218	0.1127	0.0527	0.0032
4	rs78453182	101219039	1.01	0.120031835070186	1.19	0.0203852747306207	0.947104461271177	0.666727529195561	0.0135	0.004	0.0857	0.0175	0.0441	0.0216	0.0183	0.0188	0.0031	0.0386	0.0393	0.1305	0.0046	0.0409	0.1212	0.0146	0.0179	0.0044	0.0033	0.0169	0.0117	0.1337	0.0217	0.1133	0.0525	0.003
4	rs72690315	101219537	1.01	0.120031835070186	1.19	0.0203852747306207	0.904539153831848	0.636912688733566	0.0134	0.004	0.0847	0.0175	0.0441	0.0214	0.0182	0.0188	0.003	0.0383	0.0394	0.131	0.0045	0.041	0.1221	0.0145	0.018	0.0043	0.0031	0.0169	0.0118	0.1339	0.0217	0.1136	0.0523	0.0029
4	rs58143459	101223313	1	0.141401729381863	1.19	0.0203852747306207	0.920571403673007	0.656168761085753	0.0134	0.0041	0.0832	0.0175	0.0441	0.0213	0.0179	0.0184	0.003	0.0382	0.0393	0.1315	0.0045	0.0415	0.1232	0.0143	0.0181	0.0042	0.0029	0.0169	0.0122	0.1344	0.0218	0.1138	0.0522	0.0028
4	rs7664509	101226127	1	0.141401729381863	1.19	0.0203852747306207	0.904539153831848	0.619957293136555	0.0133	0.0041	0.083	0.0176	0.0441	0.0213	0.0179	0.0184	0.0029	0.0382	0.0394	0.1315	0.0044	0.0416	0.1234	0.0143	0.0183	0.0042	0.0029	0.0168	0.0123	0.1344	0.0218	0.1138	0.0522	0.0027
4	rs117046925	101228459	1	0.141401729381863	1.19	0.0203852747306207	0.917835963188574	0.622558822696957	0.0133	0.0041	0.083	0.0176	0.0441	0.0213	0.018	0.0183	0.0029	0.0382	0.0393	0.1312	0.0044	0.0417	0.1237	0.0144	0.0185	0.0042	0.0028	0.0169	0.0123	0.1344	0.0217	0.1138	0.0522	0.0027
4	rs73835404	101228930	1	0.141401729381863	1.18	0.0255692379504257	0.918498788303464	0.613897058123758	0.0133	0.0041	0.0829	0.0177	0.0441	0.0213	0.018	0.0183	0.0029	0.0382	0.0393	0.1312	0.0044	0.0417	0.1237	0.0144	0.0185	0.0042	0.0028	0.0169	0.0123	0.1344	0.0217	0.1138	0.0522	0.0027
4	rs4235455	101229453	1	0.141401729381863	1.18	0.0255692379504257	0.922812016663094	0.604402374100323	0.0133	0.0041	0.0829	0.0177	0.044	0.0213	0.018	0.0183	0.0029	0.0382	0.0393	0.1311	0.0045	0.0417	0.1238	0.0144	0.0185	0.0042	0.0028	0.0168	0.0123	0.1344	0.0217	0.1138	0.0522	0.0027
4	rs114816983	101233979	1	0.141401729381863	1.18	0.0255692379504257	0.923974709931826	0.656607935514291	0.0131	0.0041	0.0827	0.0177	0.044	0.0213	0.0181	0.0177	0.0028	0.0384	0.0395	0.1312	0.0043	0.0417	0.1247	0.0146	0.0187	0.004	0.0027	0.0167	0.0124	0.1344	0.0217	0.1135	0.0521	0.0027
4	rs72690328	101236577	1	0.141401729381863	1.19	0.0203852747306207	0.856591680266348	0.651780745892723	0.013	0.0042	0.0822	0.0176	0.0441	0.0213	0.0181	0.0177	0.0027	0.0385	0.0395	0.1313	0.0042	0.0416	0.1259	0.0148	0.019	0.0038	0.0026	0.0165	0.0125	0.1343	0.0218	0.1131	0.052	0.0027
4	rs75341756	101237250	1	0.141401729381863	1.19	0.0203852747306207	0.818497794668635	0.625741941972259	0.0129	0.0042	0.0829	0.0177	0.044	0.0213	0.018	0.0178	0.0026	0.0386	0.0396	0.1315	0.0041	0.0416	0.1259	0.0149	0.0189	0.0037	0.0026	0.0165	0.0125	0.1342	0.0219	0.1126	0.0518	0.0027
4	rs11934976	101237598	1	0.141401729381863	1.18	0.0255692379504257	0.74168822231209	0.567913365876304	0.0129	0.0041	0.0831	0.0178	0.0441	0.0213	0.0179	0.0181	0.0026	0.0386	0.0396	0.1316	0.0041	0.0417	0.1257	0.0149	0.0189	0.0037	0.0025	0.0165	0.0126	0.134	0.0221	0.1123	0.0517	0.0026
4	rs11945180	101238386	1	0.141401729381863	1.18	0.0255692379504257	0.710084911258267	0.556624321713013	0.0126	0.004	0.0823	0.0177	0.0439	0.0213	0.0178	0.0182	0.0025	0.0385	0.0396	0.1324	0.0039	0.0417	0.1268	0.015	0.0188	0.0036	0.0023	0.0164	0.0125	0.1346	0.022	0.1126	0.0515	0.0025
4	rs55702424	101240109	1	0.141401729381863	1.18	0.0255692379504257	0.697600020432666	0.567913365876304	0.0126	0.004	0.0824	0.0176	0.0439	0.0213	0.0178	0.0181	0.0025	0.0386	0.0396	0.1324	0.0038	0.0417	0.127	0.015	0.0187	0.0035	0.0023	0.0164	0.0124	0.1347	0.0219	0.113	0.0514	0.0025
4	rs7681789	101241144	1	0.141401729381863	1.18	0.0255692379504257	0.679167425307272	0.56127434112954	0.0126	0.004	0.0824	0.0175	0.0439	0.0212	0.0178	0.0181	0.0025	0.0387	0.0396	0.1325	0.0038	0.0417	0.127	0.015	0.0187	0.0035	0.0023	0.0165	0.0124	0.1347	0.0219	0.1132	0.0513	0.0025
4	rs4385072	101244780	1.01	0.120031835070186	1.18	0.0255692379504257	0.660956796185626	0.592798135377471	0.0124	0.004	0.0826	0.0174	0.0437	0.021	0.0177	0.0179	0.0024	0.0386	0.0399	0.1328	0.0037	0.0419	0.1277	0.0149	0.0185	0.0034	0.0022	0.0163	0.0123	0.1354	0.0217	0.1135	0.0511	0.0025
4	rs72690338	101248462	1.01	0.120031835070186	1.18	0.0255692379504257	0.624089438751107	0.622992659857389	0.012	0.0039	0.0833	0.0172	0.0435	0.0206	0.0174	0.0177	0.0023	0.0383	0.0401	0.1331	0.0034	0.042	0.1289	0.0148	0.0184	0.0032	0.0021	0.0159	0.0122	0.1363	0.0215	0.1142	0.0509	0.0022
4	rs115186080	101249221	1.01	0.120031835070186	1.18	0.0255692379504257	0.629277085021269	0.632554959098334	0.0119	0.0038	0.0834	0.0171	0.0434	0.0206	0.0174	0.0177	0.0023	0.0382	0.0401	0.1332	0.0033	0.042	0.1293	0.0148	0.0184	0.0031	0.0021	0.0159	0.0122	0.1366	0.0215	0.1143	0.0508	0.0022
4	rs113765489	101259542	1.01	0.120031835070186	1.18	0.0255692379504257	0.642757360659561	0.667462209667428	0.0117	0.0038	0.0837	0.017	0.0433	0.0203	0.0172	0.0174	0.0023	0.0382	0.0402	0.1334	0.0031	0.042	0.1304	0.0147	0.0183	0.003	0.002	0.0157	0.0121	0.1374	0.0214	0.1144	0.0505	0.002
4	rs75660570	101261577	1.01	0.120031835070186	1.18	0.0255692379504257	0.64573905239189	0.669520298658109	0.0117	0.0038	0.0837	0.017	0.0433	0.0203	0.0172	0.0174	0.0023	0.0382	0.0402	0.1334	0.0031	0.0421	0.1304	0.0147	0.0183	0.003	0.002	0.0157	0.0121	0.1374	0.0214	0.1143	0.0504	0.002
4	rs115213247	101265629	1.01	0.120031835070186	1.18	0.0255692379504257	0.646876584220257	0.67629275217107	0.0117	0.0038	0.0838	0.0169	0.0433	0.0203	0.0172	0.0174	0.0023	0.0381	0.0402	0.1335	0.0031	0.042	0.1306	0.0147	0.0183	0.003	0.002	0.0157	0.0121	0.1376	0.0214	0.1143	0.0504	0.002
4	rs71614647	101269870	1.01	0.120031835070186	1.18	0.0255692379504257	0.642402815313904	0.676145359918805	0.0116	0.0038	0.0838	0.0169	0.0432	0.0202	0.0172	0.0174	0.0023	0.0381	0.0402	0.1335	0.0031	0.0421	0.1307	0.0147	0.0183	0.003	0.002	0.0156	0.0121	0.1377	0.0214	0.1144	0.0503	0.002
4	rs72690360	101270216	1.01	0.120031835070186	1.18	0.0255692379504257	0.642544622775334	0.678062028939665	0.0116	0.0038	0.0838	0.0169	0.0432	0.0202	0.0172	0.0174	0.0023	0.0381	0.0402	0.1335	0.0031	0.0421	0.1307	0.0147	0.0183	0.003	0.002	0.0156	0.0121	0.1377	0.0214	0.1144	0.0503	0.002
4	rs72690369	101278554	1.01	0.120031835070186	1.18	0.0255692379504257	0.655937949322703	0.678652021331448	0.0116	0.0038	0.0839	0.017	0.0433	0.0202	0.0171	0.0174	0.0023	0.0381	0.0402	0.1335	0.003	0.0421	0.1308	0.0147	0.0183	0.003	0.002	0.0155	0.0121	0.1378	0.0214	0.1143	0.0503	0.002
4	rs4516726	101279241	1.01	0.120031835070186	1.18	0.0255692379504257	0.644886500457951	0.678799537647998	0.0116	0.0038	0.0839	0.017	0.0433	0.0202	0.0171	0.0174	0.0022	0.0381	0.0402	0.1336	0.003	0.0421	0.1309	0.0147	0.0183	0.003	0.002	0.0155	0.0121	0.1378	0.0213	0.1143	0.0503	0.0019
4	rs11097715	101298069	1.01	0.120031835070186	1.17	0.0317925650317571	0.646307704630371	0.683523897858043	0.0116	0.0038	0.084	0.0169	0.0433	0.0201	0.017	0.0174	0.0022	0.0381	0.0402	0.1335	0.003	0.0422	0.1311	0.0145	0.0183	0.0029	0.002	0.0155	0.012	0.1379	0.0214	0.1144	0.0502	0.002
4	rs74682080	101316598	1.01	0.120031835070186	1.17	0.0317925650317571	0.655937949322703	0.74770748862046	0.0115	0.0039	0.0852	0.0168	0.044	0.0201	0.0169	0.0171	0.0022	0.0381	0.0401	0.1326	0.0027	0.0425	0.1308	0.0145	0.0182	0.0028	0.0019	0.0154	0.0118	0.1379	0.0214	0.1147	0.0504	0.002
4	rs10433978	101329308	1	0.141401729381863	1.18	0.0255692379504257	0.670106506685079	0.774034482420161	0.0114	0.0039	0.0856	0.0168	0.0443	0.02	0.0168	0.017	0.0022	0.0381	0.0401	0.1324	0.0026	0.0425	0.1308	0.0144	0.0181	0.0028	0.0019	0.0154	0.0118	0.138	0.0214	0.1149	0.0504	0.002
4	rs115217980	101338535	1	0.141401729381863	1.19	0.0203852747306207	0.673434558353072	0.771605394462297	0.0114	0.0039	0.0856	0.0168	0.0442	0.02	0.0168	0.017	0.0022	0.0381	0.0401	0.1324	0.0025	0.0425	0.1309	0.0144	0.0181	0.0028	0.0019	0.0154	0.0118	0.138	0.0214	0.1149	0.0505	0.002
4	rs75944035	101339134	1.01	0.120031835070186	1.19	0.0203852747306207	0.670106506685079	0.778137292386872	0.0114	0.0039	0.0856	0.0168	0.0442	0.02	0.0168	0.017	0.0022	0.0381	0.0401	0.1324	0.0025	0.0425	0.1309	0.0144	0.0181	0.0028	0.0019	0.0154	0.0117	0.1379	0.0214	0.1148	0.0505	0.0021
4	rs2163881	101341385	1.01	0.120031835070186	1.19	0.0203852747306207	0.672927636952362	0.780570785671649	0.0115	0.0039	0.0857	0.0168	0.0442	0.02	0.0167	0.017	0.0022	0.0381	0.0401	0.1324	0.0025	0.0425	0.131	0.0144	0.018	0.0028	0.0019	0.0154	0.0117	0.1379	0.0214	0.1148	0.0505	0.0021
4	rs924535	101349556	1.01	0.120031835070186	1.19	0.0203852747306207	0.674593880721298	0.790931255487254	0.0115	0.0039	0.0857	0.0167	0.0442	0.0199	0.0167	0.017	0.0022	0.0381	0.0401	0.1325	0.0025	0.0424	0.1312	0.0143	0.018	0.0028	0.0019	0.0154	0.0117	0.138	0.0214	0.1149	0.0505	0.0021
4	rs77122638	101362463	1.01	0.120031835070186	1.19	0.0203852747306207	0.669456234708941	0.781635951808162	0.0114	0.0039	0.0858	0.0167	0.0442	0.0199	0.0166	0.017	0.0022	0.0381	0.0401	0.1326	0.0025	0.0424	0.1313	0.0143	0.018	0.0028	0.0019	0.0154	0.0116	0.138	0.0214	0.1149	0.0504	0.0021
4	rs72690400	101365470	1.01	0.120031835070186	1.19	0.0203852747306207	0.673362130493629	0.778897583647716	0.0114	0.0039	0.0858	0.0167	0.0442	0.0199	0.0166	0.017	0.0022	0.0381	0.0401	0.1326	0.0025	0.0424	0.1312	0.0143	0.018	0.0028	0.0019	0.0154	0.0117	0.138	0.0214	0.1149	0.0504	0.0021
4	rs357654	101383632	1.01	0.120031835070186	1.19	0.0203852747306207	0.655222384401461	0.752987212576221	0.0114	0.0039	0.0858	0.0167	0.0441	0.0199	0.0166	0.0171	0.0022	0.0379	0.0403	0.1329	0.0024	0.0423	0.1312	0.0142	0.018	0.0028	0.0019	0.0153	0.0117	0.1381	0.0214	0.115	0.0503	0.0021
4	rs76720350	101395670	1.01	0.120031835070186	1.19	0.0203852747306207	0.649083138853132	0.74604982427432	0.0114	0.0039	0.0859	0.0166	0.0441	0.0199	0.0166	0.0172	0.0022	0.0379	0.0404	0.1331	0.0024	0.0422	0.1312	0.0142	0.018	0.0028	0.0019	0.0153	0.0117	0.1382	0.0214	0.115	0.0503	0.0021
4	rs56358101	101414398	1.01	0.120031835070186	1.19	0.0203852747306207	0.640560614240911	0.727269722868227	0.0113	0.0039	0.0859	0.0166	0.0439	0.02	0.0165	0.0173	0.0022	0.0377	0.0406	0.1337	0.0023	0.042	0.131	0.0141	0.0181	0.0027	0.0019	0.0153	0.0117	0.1384	0.0214	0.115	0.0501	0.002
4	rs76599053	101417485	1.01	0.120031835070186	1.19	0.0203852747306207	0.639852716493798	0.726520718274321	0.0113	0.0039	0.0859	0.0166	0.0439	0.02	0.0165	0.0173	0.0022	0.0377	0.0407	0.1338	0.0023	0.042	0.131	0.0141	0.0181	0.0027	0.0019	0.0153	0.0116	0.1384	0.0214	0.115	0.0501	0.002
4	rs72692143	101423263	1.01	0.120031835070186	1.19	0.0203852747306207	0.639852716493798	0.732067383249563	0.0113	0.0039	0.086	0.0165	0.0438	0.0201	0.0164	0.0173	0.0022	0.0377	0.0407	0.1339	0.0023	0.042	0.131	0.0141	0.0181	0.0027	0.0019	0.0153	0.0116	0.1384	0.0213	0.115	0.0501	0.002
4	Affx-23025325	101439754	1.01	0.120031835070186	1.19	0.0203852747306207	0.635895078427034	0.722329451906071	0.0113	0.0039	0.0861	0.0165	0.0437	0.0202	0.0164	0.0174	0.0022	0.0375	0.041	0.1344	0.0023	0.0418	0.1307	0.014	0.0181	0.0027	0.0019	0.0153	0.0116	0.1386	0.0213	0.1149	0.05	0.002
4	rs72617737	101445627	1.01	0.120031835070186	1.18	0.0255692379504257	0.629136620200032	0.715903355937632	0.0113	0.0039	0.0861	0.0165	0.0437	0.0202	0.0164	0.0174	0.0022	0.0375	0.041	0.1344	0.0023	0.0418	0.1306	0.014	0.0181	0.0027	0.0019	0.0153	0.0116	0.1386	0.0213	0.115	0.05	0.002
4	rs115108452	101452787	1.01	0.120031835070186	1.17	0.0317925650317571	0.621712516913728	0.705023318079175	0.0113	0.0039	0.0862	0.0165	0.0437	0.0201	0.0164	0.0174	0.0022	0.0375	0.0409	0.1346	0.0023	0.0417	0.1305	0.0139	0.0181	0.0027	0.0019	0.0153	0.0116	0.1386	0.0213	0.115	0.05	0.002
4	rs1501084	101463096	1.01	0.120031835070186	1.17	0.0317925650317571	0.529124235293017	0.670844119883332	0.0112	0.0038	0.0871	0.0165	0.0432	0.0198	0.0166	0.0175	0.0023	0.0373	0.0408	0.1371	0.0021	0.0409	0.1293	0.0138	0.0182	0.0025	0.0016	0.0151	0.0116	0.139	0.0212	0.1156	0.0497	0.0019
4	rs1501083	101466755	1.01	0.120031835070186	1.17	0.0317925650317571	0.513811995969318	0.679537228467831	0.0112	0.0038	0.0872	0.0165	0.0432	0.0198	0.0166	0.0176	0.0023	0.0373	0.0408	0.1374	0.0021	0.0408	0.1292	0.0138	0.0182	0.0026	0.0016	0.015	0.0116	0.1391	0.0213	0.1156	0.0496	0.0019
4	rs7660202	101480368	1.01	0.120031835070186	1.17	0.0317925650317571	0.416590262906994	0.631539161242072	0.0111	0.0038	0.0876	0.0164	0.0432	0.0193	0.0164	0.0176	0.0023	0.0371	0.0406	0.1385	0.0021	0.0405	0.1289	0.0137	0.018	0.0028	0.0017	0.015	0.0116	0.1392	0.0215	0.1154	0.0495	0.0019
4	rs1909909	101485612	1.01	0.120031835070186	1.17	0.0317925650317571	0.38942674591938	0.609720833152503	0.0111	0.0038	0.088	0.0163	0.0432	0.0192	0.0163	0.0176	0.0022	0.037	0.0406	0.1388	0.0021	0.0404	0.1291	0.0136	0.018	0.0029	0.0017	0.015	0.0116	0.1392	0.0216	0.1151	0.0493	0.0019
4	rs1846876	101486403	1.01	0.120031835070186	1.17	0.0317925650317571	0.386477835029968	0.613752938200337	0.0111	0.0038	0.088	0.0163	0.0431	0.0192	0.0163	0.0176	0.0022	0.037	0.0405	0.1389	0.0021	0.0404	0.129	0.0136	0.018	0.0029	0.0017	0.015	0.0116	0.1392	0.0216	0.115	0.0494	0.002
4	rs6822413	101486787	1.01	0.120031835070186	1.17	0.0317925650317571	0.382655691767587	0.603110369996261	0.0111	0.0038	0.0881	0.0163	0.0431	0.0191	0.0163	0.0176	0.0022	0.037	0.0405	0.1389	0.0021	0.0404	0.1291	0.0136	0.018	0.0029	0.0017	0.0151	0.0116	0.1392	0.0216	0.1151	0.0494	0.002
4	rs1501113	101499848	1.02	0.101174939294895	1.17	0.0317925650317571	0.276348471263787	0.486557565945257	0.0111	0.0039	0.0901	0.0161	0.0432	0.0186	0.0161	0.0178	0.0021	0.0365	0.04	0.1399	0.0021	0.0401	0.1301	0.0135	0.0178	0.0029	0.0016	0.0153	0.0119	0.1385	0.0219	0.1141	0.0488	0.0021
4	rs2567377	101508721	1.02	0.101174939294895	1.17	0.0317925650317571	0.229084189187719	0.443125444098646	0.0112	0.004	0.0911	0.0157	0.0435	0.0181	0.0158	0.0178	0.002	0.0362	0.04	0.1404	0.0021	0.0398	0.1305	0.0133	0.0175	0.0028	0.0017	0.0153	0.0121	0.1385	0.0219	0.1141	0.0484	0.0021
4	rs2866217	101523312	1.02	0.101174939294895	1.17	0.0317925650317571	0.197547391419561	0.391393639915272	0.0111	0.004	0.0917	0.0155	0.0435	0.0178	0.0156	0.0176	0.002	0.0359	0.0399	0.1409	0.002	0.0394	0.1308	0.0131	0.017	0.0028	0.0016	0.0155	0.0122	0.1397	0.0223	0.1137	0.0478	0.0021
4	rs66722190	101524784	1.02	0.101174939294895	1.17	0.0317925650317571	0.19592589720279	0.391778892761039	0.0111	0.0041	0.0917	0.0155	0.0435	0.0178	0.0156	0.0176	0.002	0.0359	0.0399	0.1409	0.0021	0.0394	0.1307	0.0131	0.017	0.0028	0.0016	0.0155	0.0122	0.1397	0.0223	0.1137	0.0478	0.0021
4	rs79942953	101528287	1.02	0.101174939294895	1.16	0.0391967480014609	0.182524518991912	0.382051712386311	0.0111	0.0041	0.0918	0.0155	0.0435	0.0177	0.0156	0.0176	0.002	0.0359	0.04	0.1409	0.0021	0.0393	0.131	0.0132	0.017	0.0028	0.0016	0.0155	0.0122	0.1397	0.0223	0.1136	0.0477	0.0021
4	rs56006806	101532914	1.02	0.101174939294895	1.16	0.0391967480014609	0.177971667026815	0.38793109929597	0.011	0.0041	0.0918	0.0155	0.0435	0.0177	0.0157	0.0176	0.002	0.0359	0.04	0.1408	0.0021	0.0396	0.131	0.0132	0.0169	0.0028	0.0016	0.0155	0.0122	0.1396	0.0223	0.1136	0.0477	0.0021
4	rs7658792	101551216	1.02	0.101174939294895	1.16	0.0391967480014609	0.173377461879135	0.393706729342661	0.011	0.0041	0.0917	0.0154	0.0435	0.0177	0.0157	0.0176	0.002	0.036	0.0399	0.1404	0.0022	0.04	0.1312	0.0132	0.0168	0.0029	0.0016	0.0155	0.0122	0.1397	0.0223	0.1134	0.0477	0.002
4	rs114256892	101573054	1.01	0.120031835070186	1.16	0.0391967480014609	0.145161320272283	0.399893319376163	0.0107	0.0042	0.0915	0.0153	0.0435	0.0176	0.0158	0.0174	0.002	0.036	0.04	0.1403	0.0022	0.04	0.1311	0.0131	0.0168	0.0031	0.0016	0.0156	0.0122	0.1395	0.0223	0.1138	0.0478	0.0021
4	rs13142833	101576294	1.01	0.120031835070186	1.16	0.0391967480014609	0.138024735310606	0.398602255525312	0.0107	0.0042	0.0915	0.0154	0.0436	0.0176	0.0158	0.0173	0.002	0.0359	0.04	0.1404	0.0022	0.04	0.1311	0.0131	0.0169	0.0032	0.0016	0.0156	0.0122	0.1395	0.0224	0.1139	0.0477	0.002
4	rs12500985	101580249	1.01	0.120031835070186	1.15	0.047929882429645	0.13717903308594	0.394478596258916	0.0107	0.0042	0.0915	0.0153	0.0436	0.0176	0.0157	0.0173	0.002	0.0359	0.04	0.1404	0.0022	0.04	0.1311	0.0131	0.0169	0.0032	0.0016	0.0156	0.0122	0.1395	0.0224	0.1139	0.0477	0.0021
4	rs116768425	101597810	1.01	0.120031835070186	1.15	0.047929882429645	0.127692204718747	0.38166914454775	0.0107	0.0042	0.0912	0.0153	0.0435	0.0175	0.0157	0.0173	0.002	0.0358	0.0402	0.1403	0.0022	0.04	0.1312	0.013	0.0168	0.0032	0.0016	0.0156	0.0122	0.1394	0.0226	0.1141	0.0477	0.0021
4	rs72696338	101613866	1.01	0.120031835070186	1.12	0.083651866997597	0.109016148950278	0.378994171821439	0.0105	0.0043	0.0907	0.0152	0.0435	0.0172	0.0155	0.0174	0.0021	0.0357	0.0406	0.14	0.0023	0.0402	0.1317	0.0127	0.0166	0.0033	0.0017	0.0157	0.012	0.1392	0.0229	0.1146	0.0478	0.0023
4	rs10030146	101616281	1.01	0.120031835070186	1.12	0.083651866997597	0.108744575362209	0.375943519655592	0.0105	0.0043	0.0906	0.0151	0.0435	0.0172	0.0155	0.0174	0.0021	0.0357	0.0407	0.1399	0.0023	0.0402	0.1316	0.0127	0.0166	0.0033	0.0017	0.0157	0.012	0.1392	0.0229	0.1147	0.0479	0.0023
4	rs10003587	101621398	1.01	0.120031835070186	1.12	0.083651866997597	0.112418524039315	0.379375988548969	0.0106	0.0043	0.0906	0.0151	0.0435	0.0171	0.0155	0.0175	0.0021	0.0356	0.0407	0.1399	0.0023	0.0402	0.1317	0.0127	0.0166	0.0033	0.0017	0.0157	0.012	0.1392	0.0229	0.1147	0.0479	0.0023
4	rs62307310	101621699	1.01	0.120031835070186	1.11	0.0992615496976265	0.112640250547433	0.382179258775085	0.0106	0.0043	0.0906	0.0151	0.0435	0.0171	0.0155	0.0175	0.0021	0.0356	0.0407	0.1399	0.0023	0.0402	0.1317	0.0127	0.0166	0.0033	0.0017	0.0157	0.012	0.1392	0.0229	0.1147	0.0479	0.0023
4	rs7681329	101630291	1.01	0.120031835070186	1.11	0.0992615496976265	0.118671532501939	0.392035786290617	0.0107	0.0043	0.0905	0.0151	0.0435	0.0171	0.0155	0.0175	0.0021	0.0356	0.0406	0.1398	0.0023	0.0403	0.1318	0.0126	0.0166	0.0033	0.0017	0.0157	0.012	0.1393	0.0229	0.1147	0.0479	0.0023
4	rs80150567	101637977	1.01	0.120031835070186	1.11	0.0992615496976265	0.121963452299707	0.37607049208189	0.0107	0.0043	0.0904	0.0151	0.0435	0.0171	0.0155	0.0175	0.0021	0.0356	0.0407	0.1397	0.0023	0.0403	0.1318	0.0126	0.0166	0.0033	0.0017	0.0157	0.012	0.1394	0.0229	0.1147	0.0479	0.0023
4	rs187862404	101643170	1.01	0.120031835070186	1.11	0.0992615496976265	0.123718160981222	0.369483949663843	0.0107	0.0043	0.0904	0.0151	0.0435	0.017	0.0155	0.0174	0.0021	0.0356	0.0407	0.1397	0.0024	0.0403	0.1318	0.0125	0.0165	0.0034	0.0018	0.0157	0.012	0.1394	0.023	0.1146	0.0479	0.0024
4	rs115529311	101649857	1.01	0.120031835070186	1.11	0.0992615496976265	0.124394849488363	0.368978652385791	0.0107	0.0043	0.0904	0.015	0.0435	0.017	0.0154	0.0174	0.0021	0.0356	0.0408	0.1397	0.0024	0.0403	0.1318	0.0125	0.0165	0.0034	0.0018	0.0157	0.0121	0.1395	0.023	0.1146	0.0479	0.0024
4	rs72679329	101663905	1.02	0.101174939294895	1.08	0.159408631830651	0.135248848522847	0.369610304469639	0.0108	0.0042	0.0903	0.0149	0.0438	0.017	0.0153	0.0173	0.0021	0.0356	0.0409	0.1397	0.0025	0.0404	0.1318	0.0123	0.0163	0.0034	0.0018	0.0156	0.012	0.1399	0.0231	0.1146	0.0476	0.0025
4	rs7654751	101680533	1.01	0.120031835070186	1.08	0.159408631830651	0.146295845561089	0.376705534595236	0.0109	0.0042	0.0902	0.0148	0.044	0.0169	0.0152	0.0172	0.0021	0.0356	0.041	0.1396	0.0026	0.0405	0.1319	0.012	0.0161	0.0035	0.0018	0.0156	0.012	0.1403	0.0232	0.1145	0.0474	0.0026
4	rs78908508	101681094	1.01	0.120031835070186	1.08	0.159408631830651	0.146100982108957	0.376578502051919	0.0109	0.0042	0.0902	0.0148	0.044	0.0169	0.0152	0.0172	0.0021	0.0356	0.041	0.1396	0.0026	0.0405	0.1319	0.012	0.0161	0.0035	0.0018	0.0156	0.012	0.1403	0.0232	0.1145	0.0474	0.0026
4	rs10856959	101691368	1.01	0.120031835070186	1.07	0.184406357471863	0.14342122020955	0.37100101106643	0.0109	0.0042	0.0902	0.0148	0.044	0.0169	0.0152	0.0172	0.0021	0.0356	0.041	0.1396	0.0026	0.0405	0.1318	0.012	0.0161	0.0035	0.0018	0.0156	0.012	0.1403	0.0232	0.1145	0.0474	0.0026
4	rs72679349	101698045	1.01	0.120031835070186	1.07	0.184406357471863	0.144902738324899	0.36746393293686	0.0109	0.0043	0.0902	0.0148	0.0441	0.0169	0.0152	0.0172	0.0021	0.0356	0.041	0.1396	0.0026	0.0405	0.1318	0.012	0.016	0.0035	0.0018	0.0156	0.0121	0.1403	0.0232	0.1145	0.0474	0.0026
4	rs72679351	101704911	1.02	0.101174939294895	1.07	0.184406357471863	0.142076454511353	0.362176333034778	0.0109	0.0043	0.0903	0.0146	0.0441	0.0169	0.0152	0.0172	0.0021	0.0355	0.0411	0.1394	0.0026	0.0403	0.1317	0.012	0.0159	0.0035	0.0019	0.0156	0.0122	0.14	0.0233	0.1148	0.0473	0.0027
4	rs76603455	101708197	1.02	0.101174939294895	1.06	0.212122118160079	0.131895272844354	0.330061135992204	0.0112	0.0044	0.0908	0.0142	0.0442	0.0172	0.0153	0.0171	0.0024	0.0351	0.0415	0.1385	0.0027	0.0399	0.1314	0.0121	0.0154	0.0036	0.0019	0.0155	0.0125	0.139	0.0238	0.1157	0.0473	0.0029
4	rs57655039	101709265	1.02	0.101174939294895	1.06	0.212122118160079	0.135403899446511	0.325300772011758	0.0112	0.0044	0.0911	0.0141	0.0443	0.0173	0.0153	0.017	0.0024	0.0348	0.0417	0.1383	0.0027	0.0397	0.1315	0.0121	0.0153	0.0036	0.0019	0.0155	0.0125	0.1385	0.0239	0.1161	0.0473	0.0029
4	rs75056060	101709878	1.02	0.101174939294895	1.06	0.212122118160079	0.154250728303413	0.355785047937538	0.0115	0.0044	0.0914	0.014	0.0443	0.0173	0.0153	0.017	0.0025	0.0348	0.0418	0.1379	0.0032	0.0392	0.1314	0.0121	0.0152	0.0039	0.0022	0.0154	0.0125	0.1382	0.0236	0.1161	0.0471	0.0032
4	rs10010623	101712104	1.02	0.101174939294895	1.06	0.212122118160079	0.157930619299688	0.360293182747672	0.0115	0.0044	0.0923	0.0136	0.0444	0.0173	0.0152	0.0168	0.0026	0.0343	0.042	0.1374	0.0033	0.0389	0.1317	0.0121	0.0148	0.0039	0.0022	0.0152	0.0126	0.1382	0.0237	0.117	0.0468	0.0032
4	rs76977712	101712623	1.02	0.101174939294895	1.06	0.212122118160079	0.165269304912022	0.370621581428709	0.0115	0.0044	0.0924	0.0135	0.0443	0.0173	0.0153	0.0168	0.0026	0.0342	0.042	0.1373	0.0033	0.0389	0.1316	0.0121	0.0147	0.0039	0.0022	0.0153	0.0126	0.1383	0.0237	0.117	0.0468	0.0032
4	rs10005711	101713337	1.02	0.101174939294895	1.06	0.212122118160079	0.164397828633502	0.359164633651009	0.0115	0.0045	0.0926	0.0135	0.0443	0.0173	0.0153	0.0169	0.0026	0.0342	0.0419	0.1371	0.0033	0.039	0.1314	0.0121	0.0147	0.0039	0.0022	0.0153	0.0125	0.1383	0.0237	0.117	0.0469	0.0032
4	rs6853889	101714921	1.02	0.101174939294895	1.06	0.212122118160079	0.134043117002527	0.391393639915272	0.0115	0.0047	0.0931	0.0132	0.0442	0.0168	0.0154	0.0171	0.0027	0.0342	0.0422	0.1366	0.0033	0.0393	0.1308	0.0121	0.0146	0.0041	0.0024	0.0156	0.0124	0.1386	0.0236	0.1164	0.0471	0.0033
4	rs4699823	101721140	1.02	0.101174939294895	1.06	0.212122118160079	0.130525554851311	0.445916567275182	0.0117	0.0049	0.0925	0.0129	0.0441	0.0169	0.0156	0.0174	0.0028	0.034	0.0423	0.136	0.0033	0.0401	0.1285	0.0121	0.0143	0.0042	0.0025	0.0157	0.0123	0.1385	0.0235	0.1181	0.0474	0.0033
4	rs76920587	101724393	1.02	0.101174939294895	1.06	0.212122118160079	0.135341866257216	0.44698107442655	0.0117	0.0049	0.0925	0.0129	0.0441	0.0169	0.0156	0.0174	0.0029	0.034	0.0423	0.136	0.0033	0.0401	0.1284	0.0121	0.0143	0.0042	0.0025	0.0157	0.0123	0.1385	0.0235	0.1182	0.0474	0.0033
4	rs78680256	101735349	1.02	0.101174939294895	1.05	0.24269399207398	0.130829190465794	0.405587594281365	0.0117	0.0049	0.0926	0.0129	0.0437	0.0169	0.0158	0.0177	0.0029	0.034	0.0423	0.1357	0.0034	0.0402	0.1277	0.0121	0.0143	0.0042	0.0025	0.0158	0.0123	0.1385	0.0236	0.1185	0.0475	0.0033
4	rs34906832	101738082	1.02	0.101174939294895	1.05	0.24269399207398	0.128442082436539	0.396667817675569	0.0117	0.0049	0.0926	0.0129	0.0437	0.0169	0.0159	0.0177	0.0029	0.034	0.0423	0.1357	0.0034	0.0403	0.1276	0.0121	0.0143	0.0042	0.0025	0.0158	0.0123	0.1385	0.0236	0.1185	0.0475	0.0033
4	rs76444572	101745827	1.02	0.101174939294895	1.05	0.24269399207398	0.120137432038465	0.390110222609675	0.0117	0.0049	0.0925	0.0128	0.0435	0.0169	0.0159	0.0177	0.0029	0.0339	0.0423	0.1359	0.0034	0.0403	0.1274	0.012	0.0143	0.0042	0.0025	0.0158	0.0123	0.1386	0.0237	0.1186	0.0476	0.0033
4	rs6419156	101748186	1.02	0.101174939294895	1.05	0.24269399207398	0.117814377124646	0.385243930028369	0.0117	0.0049	0.0925	0.0128	0.0435	0.0169	0.0159	0.0177	0.0029	0.0339	0.0423	0.1359	0.0034	0.0403	0.1274	0.012	0.0143	0.0042	0.0025	0.0158	0.0123	0.1386	0.0237	0.1186	0.0476	0.0033
4	rs80337694	101770916	1.02	0.101174939294895	1.04	0.276253925711104	0.141661749941232	0.42476963174179	0.0117	0.0051	0.0929	0.0129	0.0433	0.017	0.016	0.0176	0.003	0.0343	0.0426	0.1353	0.0033	0.0404	0.1261	0.012	0.0143	0.0042	0.0024	0.0158	0.0123	0.1385	0.0235	0.119	0.0482	0.0033
4	rs4699140	101795803	1.02	0.101174939294895	1.04	0.276253925711104	0.142044528445277	0.446315678592616	0.0117	0.0052	0.0932	0.013	0.0431	0.017	0.0161	0.0176	0.003	0.0346	0.0429	0.1349	0.0033	0.0406	0.1252	0.0119	0.0143	0.0041	0.0023	0.0158	0.0124	0.1385	0.0234	0.1191	0.0486	0.0033
4	rs114932944	101800570	1.02	0.101174939294895	1.04	0.276253925711104	0.142940078581526	0.432667485656692	0.0117	0.0052	0.0933	0.013	0.0428	0.017	0.0161	0.0177	0.003	0.0346	0.0429	0.1347	0.0033	0.0406	0.1253	0.0119	0.0143	0.0041	0.0023	0.0159	0.0124	0.1386	0.0234	0.1191	0.0487	0.0033
4	rs978155	101800766	1.02	0.101174939294895	1.04	0.276253925711104	0.145808976661308	0.43068936038078	0.0117	0.0052	0.0935	0.013	0.0428	0.017	0.0161	0.0177	0.0029	0.0346	0.0429	0.1347	0.0032	0.0406	0.1253	0.0119	0.0143	0.0041	0.0022	0.0159	0.0124	0.1386	0.0233	0.1191	0.0487	0.0033
4	rs78667637	101810639	1.02	0.101174939294895	1.04	0.276253925711104	0.141056945960094	0.420180706623902	0.0117	0.0052	0.0935	0.013	0.0428	0.017	0.0161	0.0176	0.0029	0.0346	0.0429	0.1347	0.0032	0.0406	0.1252	0.012	0.0142	0.0042	0.0022	0.0159	0.0124	0.1386	0.0233	0.1192	0.0487	0.0033
4	rs28814048	101831449	1.02	0.101174939294895	1.04	0.276253925711104	0.133427313003134	0.429108613084435	0.0116	0.0052	0.0935	0.013	0.0426	0.0171	0.0162	0.0176	0.0029	0.0345	0.0428	0.1354	0.0032	0.0406	0.1248	0.0121	0.0142	0.0042	0.0023	0.0158	0.0124	0.1384	0.0232	0.1194	0.0486	0.0034
4	rs36112244	101857074	1.02	0.101174939294895	1.04	0.276253925711104	0.138999573364863	0.463431723938066	0.0115	0.0052	0.0922	0.0132	0.0427	0.0174	0.0163	0.0175	0.0029	0.0343	0.0428	0.1358	0.0032	0.0407	0.1245	0.0123	0.0143	0.0042	0.0022	0.0158	0.0123	0.139	0.0231	0.1198	0.0485	0.0034
4	rs34577864	101873322	1.02	0.101174939294895	1.04	0.276253925711104	0.149171602436711	0.473808921264791	0.0115	0.0053	0.0927	0.0131	0.0423	0.0174	0.0163	0.0174	0.003	0.0342	0.0428	0.1361	0.0032	0.0409	0.1238	0.0123	0.0143	0.0042	0.0022	0.0157	0.0122	0.1388	0.0229	0.1204	0.0484	0.0035
4	rs72679391	101877175	1.02	0.101174939294895	1.04	0.276253925711104	0.172517085682265	0.473268374653041	0.0116	0.0053	0.0932	0.0131	0.042	0.0174	0.0163	0.0174	0.003	0.034	0.0428	0.1363	0.0032	0.041	0.1231	0.0123	0.0143	0.0042	0.0022	0.0157	0.0122	0.1385	0.0229	0.1208	0.0485	0.0036
4	rs979665	101881356	1.01	0.120031835070186	1.04	0.276253925711104	0.186431654923517	0.476378703121901	0.0117	0.0053	0.0947	0.0129	0.0415	0.0174	0.0162	0.0174	0.0031	0.0338	0.0429	0.1372	0.0032	0.0417	0.1204	0.0123	0.0142	0.004	0.0023	0.0156	0.012	0.1374	0.0231	0.122	0.0489	0.0038
4	rs116598657	101881858	1.01	0.120031835070186	1.04	0.276253925711104	0.200578926420733	0.495287134900879	0.0117	0.0053	0.0949	0.0127	0.0415	0.0171	0.0162	0.0172	0.0027	0.0337	0.0429	0.1381	0.0032	0.0423	0.1202	0.0122	0.0141	0.004	0.0023	0.0156	0.012	0.1376	0.0231	0.1218	0.0489	0.0037
4	rs13133566	101882409	1.01	0.120031835070186	1.04	0.276253925711104	0.179689533766796	0.511899009041047	0.0117	0.0053	0.095	0.0126	0.0413	0.0169	0.0162	0.0172	0.0028	0.0337	0.0429	0.1384	0.0034	0.0423	0.1202	0.0121	0.0142	0.004	0.0023	0.0155	0.0119	0.1376	0.0231	0.1216	0.0489	0.0037
4	rs2645368	101889130	1.02	0.101174939294895	1.04	0.276253925711104	0.217353347739341	0.51908042862208	0.0116	0.0052	0.0954	0.0123	0.0412	0.017	0.016	0.0169	0.0027	0.0342	0.0428	0.1391	0.0033	0.0424	0.1213	0.0115	0.014	0.0039	0.0022	0.0153	0.0121	0.1372	0.0232	0.1221	0.0488	0.0036
4	rs12649554	101896676	1.02	0.101174939294895	1.04	0.276253925711104	0.333753965625026	0.680422697576661	0.0115	0.005	0.0973	0.0118	0.0406	0.0167	0.0155	0.0168	0.0025	0.0344	0.043	0.1399	0.0029	0.0427	0.1226	0.0108	0.0132	0.0039	0.002	0.0146	0.0118	0.1368	0.0225	0.1237	0.049	0.0033
4	rs17030692	101898865	1.02	0.101174939294895	1.04	0.276253925711104	0.533148230156033	0.795053052353566	0.0115	0.005	0.1004	0.0113	0.0399	0.0159	0.0149	0.0162	0.0024	0.0339	0.0429	0.1404	0.0027	0.0426	0.125	0.0103	0.0125	0.0039	0.0017	0.0141	0.0117	0.1365	0.022	0.1249	0.0495	0.0029
4	rs2132693	101902126	1.02	0.101174939294895	1.04	0.276253925711104	0.505729037463347	0.846101423117738	0.0113	0.0049	0.1013	0.0111	0.0399	0.0156	0.0148	0.016	0.0024	0.0342	0.0428	0.1405	0.0027	0.0425	0.1258	0.0102	0.0124	0.0039	0.0017	0.0139	0.0117	0.1362	0.0218	0.1253	0.0497	0.0028
4	rs57472485	101908012	1.02	0.101174939294895	1.04	0.276253925711104	0.489373225056811	0.824185860337714	0.0113	0.0049	0.1014	0.0111	0.0399	0.0155	0.0148	0.016	0.0024	0.0343	0.0427	0.1404	0.0026	0.0425	0.1257	0.0101	0.0124	0.0039	0.0016	0.0139	0.0117	0.1364	0.0218	0.1252	0.0498	0.0028
4	rs76017572	101909168	1.02	0.101174939294895	1.04	0.276253925711104	0.488749328267464	0.821262651530228	0.0113	0.0049	0.1015	0.0111	0.0399	0.0155	0.0148	0.016	0.0024	0.0343	0.0427	0.1404	0.0026	0.0425	0.1257	0.0101	0.0123	0.0039	0.0016	0.0139	0.0117	0.1364	0.0218	0.1252	0.0498	0.0028
4	rs2851045	101920450	1.02	0.101174939294895	1.04	0.276253925711104	0.476413854845358	0.813120011606965	0.0113	0.0049	0.1015	0.0111	0.04	0.0155	0.0148	0.016	0.0024	0.0343	0.0428	0.1404	0.0026	0.0425	0.1257	0.0101	0.0123	0.0039	0.0016	0.0139	0.0117	0.1365	0.0218	0.1252	0.0498	0.0028
4	rs2732502	101922931	1.02	0.101174939294895	1.04	0.276253925711104	0.467155897456548	0.807445696505669	0.0113	0.0049	0.1015	0.0111	0.04	0.0155	0.0148	0.0161	0.0023	0.0343	0.0428	0.1404	0.0026	0.0425	0.1256	0.0101	0.0123	0.0039	0.0016	0.0139	0.0117	0.1365	0.0218	0.1252	0.0498	0.0028
4	rs1405687	101931826	1.02	0.101174939294895	1.04	0.276253925711104	0.453826116375546	0.822185534396143	0.0112	0.005	0.1018	0.0109	0.04	0.0155	0.0147	0.0161	0.0023	0.0345	0.0429	0.1403	0.0026	0.0425	0.1258	0.0101	0.0122	0.0039	0.0016	0.0139	0.0117	0.1364	0.0218	0.1253	0.0499	0.0027
4	rs74883009	101934345	1.02	0.101174939294895	1.04	0.276253925711104	0.464535709828256	0.848113743322637	0.0111	0.0049	0.1022	0.0108	0.0401	0.0155	0.0146	0.0161	0.0023	0.0345	0.043	0.1402	0.0026	0.0425	0.1258	0.0101	0.0122	0.0039	0.0016	0.0139	0.0116	0.1363	0.0217	0.1254	0.0501	0.0026
4	rs2695200	101934909	1.02	0.101174939294895	1.04	0.276253925711104	0.460649216103131	0.865646913082982	0.0111	0.0049	0.1022	0.0108	0.0401	0.0156	0.0146	0.0161	0.0023	0.0345	0.043	0.1402	0.0026	0.0423	0.1259	0.0101	0.0122	0.0039	0.0016	0.0139	0.0114	0.1363	0.0217	0.1255	0.0501	0.0026
4	rs75705548	101936280	1.02	0.101174939294895	1.04	0.276253925711104	0.46849923653444	0.862849071888912	0.0111	0.0049	0.1023	0.0108	0.0401	0.0156	0.0146	0.0161	0.0023	0.0345	0.043	0.1402	0.0026	0.0423	0.1257	0.0101	0.0122	0.0039	0.0016	0.0139	0.0114	0.1362	0.0217	0.1256	0.0501	0.0026
4	rs13104198	101940231	1.02	0.101174939294895	1.03	0.312927433563081	0.552161505844427	0.9004613885844	0.0111	0.0049	0.1026	0.0108	0.0402	0.0155	0.0146	0.016	0.0023	0.0346	0.0431	0.14	0.0024	0.0424	0.1261	0.0102	0.0122	0.004	0.0015	0.0137	0.0114	0.1362	0.0215	0.1256	0.05	0.0026
4	rs34422081	101942847	1.02	0.101174939294895	1.03	0.312927433563081	0.630049897657603	0.980776482290259	0.0112	0.0049	0.1031	0.0107	0.0403	0.0153	0.0146	0.0158	0.0022	0.0348	0.0432	0.1396	0.0022	0.0427	0.1267	0.0103	0.0121	0.0041	0.0015	0.0135	0.0115	0.1361	0.0213	0.1256	0.05	0.0025
4	rs56021079	101951638	1.01	0.120031835070186	1.03	0.312927433563081	0.770893770263376	1.18207700423513	0.0115	0.005	0.1039	0.0106	0.0405	0.0148	0.0146	0.0156	0.0021	0.035	0.0426	0.139	0.0021	0.043	0.1288	0.0104	0.012	0.0042	0.0015	0.013	0.0109	0.1354	0.0209	0.1254	0.0503	0.0024
4	rs115471497	101952025	1.01	0.120031835070186	1.03	0.312927433563081	0.771278301732535	1.17828154314017	0.0115	0.005	0.1038	0.0107	0.0405	0.0149	0.0146	0.0156	0.0021	0.0351	0.0426	0.1389	0.0021	0.043	0.1288	0.0104	0.012	0.0042	0.0015	0.013	0.0109	0.1354	0.021	0.1253	0.0503	0.0024
4	rs1880942	101953182	1.01	0.120031835070186	1.03	0.312927433563081	0.76743675002535	1.20042468884655	0.0116	0.005	0.1038	0.0107	0.0406	0.0149	0.0146	0.0156	0.0021	0.0352	0.0426	0.1388	0.0021	0.0431	0.1288	0.0104	0.012	0.0042	0.0015	0.013	0.0109	0.1353	0.021	0.1251	0.0504	0.0024
4	rs2851060	101953322	1.01	0.120031835070186	1.03	0.312927433563081	0.759014827151817	1.20307352908885	0.0116	0.005	0.1038	0.0107	0.0406	0.0149	0.0146	0.0156	0.0021	0.0352	0.0426	0.1388	0.0021	0.0431	0.1289	0.0104	0.012	0.0041	0.0015	0.013	0.0109	0.1353	0.021	0.1251	0.0504	0.0024
4	rs9884444	101953984	1.01	0.120031835070186	1.03	0.312927433563081	0.783937165647735	1.19628794946627	0.0116	0.005	0.1038	0.0107	0.0406	0.0149	0.0146	0.0156	0.0021	0.0352	0.0426	0.1387	0.0021	0.0431	0.1289	0.0104	0.0119	0.0042	0.0015	0.013	0.0109	0.1353	0.021	0.1252	0.0504	0.0024
4	rs74351276	101965836	1.01	0.120031835070186	1.03	0.312927433563081	0.889851327674309	1.22347078395898	0.0115	0.0047	0.1038	0.0108	0.0404	0.0152	0.0149	0.0155	0.0021	0.0351	0.0425	0.1383	0.0021	0.0432	0.1295	0.0105	0.012	0.0041	0.0015	0.0129	0.0109	0.1356	0.0207	0.125	0.0503	0.0024
4	rs28360801	101966852	1.01	0.120031835070186	1.03	0.312927433563081	0.89550115438145	1.22164418409275	0.0115	0.0047	0.1038	0.0108	0.0404	0.0152	0.0149	0.0155	0.0021	0.0351	0.0425	0.1383	0.0021	0.0432	0.1295	0.0105	0.012	0.0041	0.0015	0.0129	0.0109	0.1356	0.0207	0.125	0.0503	0.0024
4	rs11734762	101970377	1.01	0.120031835070186	1.01	0.39608418712213	0.925054899952667	1.21533780833332	0.0115	0.0047	0.1038	0.0108	0.0404	0.0153	0.0149	0.0154	0.0021	0.0351	0.0425	0.1382	0.002	0.0432	0.1296	0.0105	0.012	0.0041	0.0015	0.0128	0.011	0.1356	0.0207	0.125	0.0503	0.0024
4	rs79750984	101972487	1.01	0.120031835070186	1.01	0.39608418712213	0.926717757322627	1.21716274739656	0.0115	0.0047	0.1038	0.0108	0.0404	0.0153	0.0149	0.0154	0.0021	0.0351	0.0425	0.1381	0.002	0.0432	0.1296	0.0105	0.0121	0.0041	0.0015	0.0128	0.011	0.1356	0.0207	0.125	0.0503	0.0024
4	rs1405686	101979867	1.01	0.120031835070186	1.01	0.39608418712213	0.91576592253025	1.2209800848665	0.0114	0.0047	0.1038	0.0108	0.0403	0.0153	0.015	0.0155	0.0021	0.0352	0.0425	0.138	0.002	0.0432	0.1297	0.0106	0.0121	0.0041	0.0016	0.0128	0.011	0.1356	0.0207	0.125	0.0503	0.0024
4	rs114207424	101986236	1.01	0.120031835070186	1	0.442785362986439	0.943246987749872	1.21633316986979	0.0114	0.0046	0.1038	0.0108	0.0404	0.0153	0.015	0.0154	0.0021	0.0353	0.0425	0.1381	0.002	0.0433	0.1296	0.0106	0.0121	0.0041	0.0015	0.0128	0.011	0.1356	0.0207	0.1249	0.0504	0.0023
4	rs17030740	102006277	1.01	0.120031835070186	1	0.442785362986439	0.763986511052701	1.23959871669288	0.0109	0.0044	0.1037	0.011	0.041	0.0151	0.0149	0.0154	0.0019	0.0366	0.0425	0.1386	0.0018	0.0436	0.1289	0.0108	0.0121	0.0038	0.0013	0.0128	0.0111	0.1354	0.0214	0.1242	0.0506	0.0021
4	rs72681038	102006490	1.01	0.120031835070186	1	0.442785362986439	0.761766622190113	1.2342740787604	0.0109	0.0044	0.1037	0.011	0.041	0.0151	0.0149	0.0154	0.0019	0.0366	0.0425	0.1386	0.0018	0.0436	0.1289	0.0108	0.0121	0.0038	0.0013	0.0128	0.0111	0.1354	0.0214	0.1242	0.0506	0.0021
4	rs17828794	102007478	1.01	0.120031835070186	0.99	0.493036143459036	0.751089695151231	1.20572340202729	0.0109	0.0044	0.1037	0.011	0.041	0.0151	0.0149	0.0155	0.0019	0.0365	0.0425	0.1386	0.0018	0.0436	0.1289	0.0108	0.0121	0.0038	0.0013	0.0128	0.0111	0.1354	0.0214	0.1242	0.0505	0.0021
4	rs2732504	102009827	1.01	0.120031835070186	0.99	0.493036143459036	0.709714121260657	1.16246329472592	0.0109	0.0044	0.1037	0.011	0.041	0.0151	0.0149	0.0158	0.0019	0.0365	0.0425	0.1386	0.0018	0.0436	0.1289	0.0108	0.0121	0.0038	0.0013	0.0128	0.0111	0.1354	0.0214	0.1241	0.0503	0.0021
4	rs77955054	102020946	1.01	0.120031835070186	0.98	0.546929419532092	0.794346744793121	1.15670580427505	0.0108	0.0043	0.1036	0.0111	0.041	0.0152	0.015	0.0158	0.0019	0.0365	0.0424	0.1389	0.0018	0.0436	0.1287	0.0108	0.0121	0.0038	0.0013	0.0128	0.011	0.1353	0.0214	0.1241	0.0503	0.002
4	rs72681042	102024696	1	0.141401729381863	0.96	0.665984986819169	0.656295864372493	1.12161623718032	0.0105	0.004	0.1029	0.0117	0.0414	0.0158	0.0159	0.016	0.0017	0.0365	0.0421	0.1405	0.0017	0.0436	0.1279	0.011	0.0124	0.0035	0.0012	0.0129	0.0109	0.1343	0.0213	0.124	0.0502	0.0017
4	rs17030758	102026137	1	0.141401729381863	0.96	0.665984986819169	0.643608632437764	1.12341509513585	0.0104	0.0039	0.1026	0.0119	0.0415	0.016	0.0162	0.0162	0.0016	0.0366	0.0419	0.1411	0.0016	0.0436	0.1275	0.0111	0.0124	0.0033	0.0011	0.0129	0.0109	0.1339	0.0212	0.1239	0.0504	0.0016
4	rs2732511	102033675	0.99	0.165458971998582	0.96	0.665984986819169	0.507569346551518	1.06611810098791	0.0097	0.0034	0.1017	0.0125	0.0422	0.0171	0.0173	0.0168	0.0011	0.0367	0.0409	0.1447	0.0014	0.0437	0.1259	0.0115	0.0127	0.0029	9e-04	0.0131	0.0105	0.1322	0.0216	0.1239	0.0501	0.0012
4	rs2732512	102033997	0.99	0.165458971998582	0.96	0.665984986819169	0.48750268769986	1.0509124954766	0.0097	0.0034	0.1014	0.0125	0.0422	0.0171	0.0173	0.0168	0.0011	0.0366	0.0409	0.1447	0.0014	0.0437	0.1259	0.0115	0.0129	0.0029	9e-04	0.0131	0.0106	0.1322	0.0216	0.1239	0.0502	0.0012
4	rs17030767	102035405	0.99	0.165458971998582	0.96	0.665984986819169	0.466302024117272	1.05220498789815	0.0097	0.0034	0.1014	0.0125	0.0422	0.0171	0.0173	0.0168	0.0011	0.0367	0.0409	0.1448	0.0014	0.0437	0.1259	0.0117	0.0129	0.0029	9e-04	0.0131	0.0106	0.1322	0.0216	0.1239	0.0502	0.0012
4	rs28517387	102048330	0.98	0.192372589028169	0.96	0.665984986819169	0.497707539077283	1.04784402771685	0.0096	0.0032	0.1013	0.0127	0.0426	0.0176	0.0177	0.0169	9e-04	0.0368	0.0408	0.1443	0.0013	0.0438	0.1254	0.0119	0.0129	0.0027	8e-04	0.0133	0.0106	0.1313	0.0217	0.1243	0.0503	0.0011
4	rs73833222	102057833	0.98	0.192372589028169	0.96	0.665984986819169	0.468010532147062	1.04978181041468	0.0095	0.0032	0.1013	0.0127	0.0426	0.0175	0.0176	0.0169	9e-04	0.0368	0.0407	0.1443	0.0012	0.0439	0.1252	0.0119	0.0129	0.0027	8e-04	0.0133	0.0106	0.1312	0.0218	0.1246	0.0503	0.001
4	rs2850977	102058325	0.98	0.192372589028169	0.95	0.731303845289611	0.466850855275767	1.04832841003304	0.0095	0.0032	0.1012	0.0127	0.0426	0.0176	0.0176	0.017	9e-04	0.0368	0.0407	0.1443	0.0012	0.0439	0.1252	0.0119	0.0129	0.0027	8e-04	0.0133	0.0106	0.1311	0.0218	0.1247	0.0503	0.001
4	rs113188556	102060940	0.98	0.192372589028169	0.95	0.731303845289611	0.495947313202283	1.05980441170135	0.0095	0.0032	0.1012	0.0128	0.0426	0.0175	0.0176	0.0169	9e-04	0.0369	0.0407	0.1442	0.0012	0.0439	0.1252	0.0119	0.0129	0.0027	8e-04	0.0133	0.0106	0.1311	0.0218	0.1246	0.0503	0.001
4	rs17030815	102074319	0.98	0.192372589028169	0.95	0.731303845289611	0.451722886318452	0.95834883523849	0.0094	0.0032	0.1014	0.0133	0.0425	0.0174	0.0178	0.0174	8e-04	0.0372	0.0405	0.1428	0.0011	0.044	0.1249	0.0121	0.0131	0.0027	7e-04	0.0135	0.0107	0.1309	0.0221	0.1246	0.0502	0.001
4	rs2695219	102083892	0.96	0.255413023536062	0.95	0.731303845289611	0.367073096925332	0.78529031269248	0.0091	0.003	0.1021	0.0148	0.0434	0.0171	0.018	0.0183	6e-04	0.038	0.0396	0.1388	8e-04	0.0445	0.1241	0.0124	0.0137	0.0027	6e-04	0.0142	0.0113	0.1303	0.023	0.1243	0.05	9e-04
4	rs114060431	102085628	0.96	0.255413023536062	0.95	0.731303845289611	0.358630279535221	0.779810143696958	0.0091	0.003	0.102	0.0148	0.0434	0.0171	0.018	0.0184	6e-04	0.0381	0.0396	0.1388	8e-04	0.0444	0.1242	0.0124	0.0137	0.0027	6e-04	0.0142	0.0114	0.13	0.023	0.1243	0.05	9e-04
4	rs17030851	102087247	0.96	0.255413023536062	0.95	0.731303845289611	0.338769367607595	0.778289337871084	0.0091	0.003	0.1019	0.0147	0.0434	0.0172	0.018	0.0184	6e-04	0.0381	0.0396	0.1389	8e-04	0.0444	0.1243	0.0125	0.0138	0.0027	6e-04	0.0143	0.0114	0.1297	0.023	0.1243	0.05	9e-04
4	rs62305938	102089733	0.96	0.255413023536062	0.95	0.731303845289611	0.321108269291232	0.788185934639549	0.0091	0.003	0.1016	0.0147	0.0434	0.0172	0.018	0.0185	6e-04	0.0382	0.0396	0.1393	8e-04	0.0445	0.1243	0.0129	0.0137	0.0027	6e-04	0.0143	0.0114	0.1293	0.023	0.1242	0.05	9e-04
4	rs13125501	102100034	0.96	0.255413023536062	0.95	0.731303845289611	0.286228903777076	0.774034482420161	0.0091	0.0031	0.1016	0.0149	0.0435	0.0172	0.0179	0.0186	6e-04	0.0383	0.0397	0.1395	7e-04	0.0445	0.1236	0.0135	0.0136	0.0027	5e-04	0.0143	0.0115	0.129	0.0231	0.1239	0.0499	9e-04
4	rs115580441	102100469	0.96	0.255413023536062	0.95	0.731303845289611	0.289372626546427	0.766145981825066	0.0091	0.003	0.1016	0.0149	0.0435	0.0172	0.0179	0.0186	6e-04	0.0383	0.0397	0.1395	7e-04	0.0445	0.1236	0.0135	0.0136	0.0027	5e-04	0.0143	0.0115	0.1289	0.0231	0.1239	0.0499	9e-04
4	rs78666081	102116498	0.95	0.291843936447983	0.95	0.731303845289611	0.271847632017841	0.821416450214918	0.009	0.0031	0.1014	0.0151	0.0438	0.0169	0.0179	0.0187	6e-04	0.0385	0.0398	0.1395	7e-04	0.0446	0.1234	0.0136	0.0135	0.0026	6e-04	0.0145	0.0116	0.1284	0.0233	0.1232	0.0504	9e-04
4	rs3730251	102117083	0.95	0.291843936447983	0.95	0.731303845289611	0.272494776224492	0.819417539786242	0.009	0.0031	0.1014	0.0151	0.0437	0.0169	0.0179	0.0187	6e-04	0.0385	0.0398	0.1395	7e-04	0.0446	0.1234	0.0136	0.0135	0.0026	6e-04	0.0145	0.0116	0.1283	0.0233	0.1232	0.0505	9e-04
4	rs2850992	102122755	0.95	0.291843936447983	0.95	0.731303845289611	0.2716167104342	0.848268578235953	0.009	0.0031	0.1014	0.0151	0.0438	0.0169	0.018	0.0187	6e-04	0.0385	0.0398	0.1395	7e-04	0.0446	0.1234	0.0136	0.0135	0.0026	6e-04	0.0145	0.0117	0.1283	0.0234	0.1232	0.0505	9e-04
4	rs1506803	102123597	0.95	0.291843936447983	0.95	0.731303845289611	0.271847632017841	0.84254359773918	0.009	0.0031	0.1014	0.0151	0.0437	0.0169	0.018	0.0187	6e-04	0.0385	0.0398	0.1395	7e-04	0.0446	0.1234	0.0136	0.0136	0.0026	6e-04	0.0145	0.0116	0.1283	0.0234	0.1232	0.0505	9e-04
4	rs13130412	102131678	0.95	0.291843936447983	0.95	0.731303845289611	0.236296300104506	0.76963297413011	0.009	0.0031	0.1008	0.0148	0.0439	0.017	0.0184	0.019	6e-04	0.038	0.0399	0.1391	8e-04	0.0444	0.1234	0.0136	0.0137	0.0026	7e-04	0.0146	0.012	0.128	0.0236	0.1233	0.0507	9e-04
4	rs74513361	102139425	0.95	0.291843936447983	0.95	0.731303845289611	0.252199146627097	0.734618966217973	0.009	0.0031	0.101	0.0149	0.0438	0.0169	0.0183	0.0189	6e-04	0.0379	0.0397	0.1387	8e-04	0.0442	0.1232	0.0136	0.0136	0.0026	7e-04	0.0146	0.012	0.1281	0.0238	0.1236	0.0508	0.001
4	rs2850950	102158450	0.95	0.291843936447983	0.95	0.731303845289611	0.257013722815102	0.669079157688549	0.0091	0.0032	0.1013	0.015	0.0436	0.017	0.0183	0.019	6e-04	0.0378	0.0395	0.1384	8e-04	0.0441	0.123	0.0135	0.0135	0.0026	7e-04	0.0147	0.012	0.128	0.024	0.1239	0.051	0.001
4	rs2659531	102160502	0.95	0.291843936447983	0.94	0.800578923638966	0.264010334312612	0.683967187320517	0.0091	0.0032	0.1012	0.0151	0.0437	0.0168	0.0184	0.019	6e-04	0.0378	0.0395	0.1384	8e-04	0.0441	0.123	0.0135	0.0135	0.0026	7e-04	0.0148	0.012	0.1279	0.0241	0.1239	0.051	0.001
4	rs3804404	102161380	0.95	0.291843936447983	0.94	0.800578923638966	0.270832369872761	0.657193606618244	0.0091	0.0032	0.1014	0.015	0.0437	0.0168	0.0184	0.019	6e-04	0.0379	0.0395	0.1381	8e-04	0.0441	0.123	0.0134	0.0133	0.0026	7e-04	0.0147	0.012	0.128	0.0241	0.124	0.0511	0.001
4	rs114543570	102174349	0.95	0.291843936447983	0.94	0.800578923638966	0.29205441834448	0.655876015727957	0.0091	0.0032	0.1013	0.015	0.0437	0.0168	0.0187	0.0191	6e-04	0.0377	0.0395	0.1379	8e-04	0.044	0.1229	0.0134	0.0133	0.0026	7e-04	0.0147	0.0122	0.1281	0.0242	0.124	0.0512	0.0011
4	rs2850965	102178963	0.95	0.291843936447983	0.95	0.731303845289611	0.304972916503599	0.679094592132985	0.009	0.0032	0.1013	0.0151	0.0437	0.0168	0.0189	0.019	6e-04	0.0376	0.0395	0.1378	8e-04	0.044	0.1229	0.0134	0.0132	0.0026	7e-04	0.0146	0.0122	0.1281	0.0242	0.124	0.0512	0.0011
4	rs116607915	102183826	0.95	0.291843936447983	0.94	0.800578923638966	0.308965658263482	0.667903106769746	0.009	0.0032	0.1013	0.0151	0.0437	0.0168	0.0189	0.019	6e-04	0.0376	0.0395	0.1378	8e-04	0.044	0.1229	0.0134	0.0132	0.0026	7e-04	0.0146	0.0122	0.1281	0.0242	0.124	0.0512	0.0011
4	rs2850350	102205385	0.95	0.291843936447983	0.94	0.800578923638966	0.336179252802794	0.66702137917035	0.009	0.0032	0.1012	0.0151	0.0438	0.0169	0.0191	0.0188	7e-04	0.0376	0.0395	0.1377	8e-04	0.0439	0.123	0.0134	0.0132	0.0026	7e-04	0.0145	0.0123	0.1281	0.0242	0.124	0.0512	0.0011
4	rs34986310	102221986	0.95	0.291843936447983	0.94	0.800578923638966	0.368480978167374	0.695218792016143	0.0088	0.0033	0.1013	0.0155	0.0441	0.0167	0.0193	0.0184	7e-04	0.0376	0.0394	0.137	0.001	0.0438	0.123	0.0135	0.0128	0.0025	8e-04	0.0146	0.0127	0.128	0.0242	0.124	0.0514	0.0012
4	rs72681098	102227246	0.94	0.331738599837001	0.93	0.873875650440679	0.419073609813661	0.68633249616507	0.0089	0.0034	0.1015	0.0156	0.0442	0.0167	0.0194	0.0182	7e-04	0.0379	0.0389	0.1369	0.001	0.0437	0.1222	0.0136	0.0128	0.0023	8e-04	0.0146	0.0128	0.1279	0.0239	0.1251	0.0514	0.0012
4	rs2850368	102232629	0.94	0.331738599837001	0.94	0.800578923638966	0.441278758268728	0.713067990685926	0.0089	0.0034	0.1016	0.0158	0.0443	0.0168	0.0194	0.0181	7e-04	0.0381	0.0386	0.1369	0.0011	0.0437	0.1216	0.0136	0.0128	0.0022	8e-04	0.0146	0.0128	0.1278	0.0237	0.1259	0.0515	0.0012
4	rs62322613	102251305	0.94	0.331738599837001	0.93	0.873875650440679	0.441991086264194	0.720983400918966	0.0089	0.0034	0.1016	0.0158	0.0444	0.0167	0.0193	0.018	7e-04	0.0382	0.0385	0.1369	0.0011	0.0437	0.1216	0.0137	0.0127	0.0022	8e-04	0.0146	0.0128	0.1278	0.0237	0.1259	0.0515	0.0012
4	rs112938626	102264870	0.94	0.331738599837001	0.93	0.873875650440679	0.442703980606791	0.717844783727408	0.0089	0.0034	0.1016	0.0158	0.0444	0.0167	0.0193	0.018	7e-04	0.0382	0.0385	0.1369	0.0011	0.0437	0.1216	0.0137	0.0127	0.0022	8e-04	0.0146	0.0128	0.1278	0.0237	0.1259	0.0515	0.0012
4	rs4699211	102285035	0.94	0.331738599837001	0.93	0.873875650440679	0.487876518408461	0.794594849418268	0.0091	0.0035	0.1016	0.0159	0.0448	0.0167	0.0192	0.0178	7e-04	0.0388	0.0379	0.1368	0.0011	0.0439	0.1216	0.0138	0.0127	0.0019	8e-04	0.0146	0.0126	0.1278	0.0236	0.1257	0.0517	0.0012
4	rs6851150	102286400	0.94	0.331738599837001	0.93	0.873875650440679	0.490122408308123	0.797803450489987	0.0091	0.0035	0.1015	0.0159	0.0448	0.0167	0.0193	0.0177	7e-04	0.0388	0.0379	0.1368	0.0011	0.044	0.1216	0.0138	0.0127	0.0019	8e-04	0.0146	0.0126	0.1278	0.0236	0.1257	0.0517	0.0012
4	rs9790787	102298696	0.94	0.331738599837001	0.93	0.873875650440679	0.514770722782981	0.827111246570637	0.0091	0.0035	0.1014	0.0158	0.045	0.0168	0.0193	0.0177	7e-04	0.0387	0.0378	0.1367	0.0011	0.0445	0.1214	0.0137	0.0127	0.0019	8e-04	0.0145	0.0126	0.1277	0.0235	0.1257	0.0517	0.0012
4	rs293208	102318545	0.94	0.331738599837001	0.94	0.800578923638966	0.535035382573639	0.77752917432667	0.009	0.0035	0.1014	0.016	0.0451	0.0169	0.0193	0.0177	7e-04	0.0387	0.0378	0.1367	0.0011	0.0445	0.1214	0.0137	0.0127	0.0019	8e-04	0.0145	0.0126	0.1277	0.0235	0.1256	0.0516	0.0012
4	rs75339186	102340407	0.94	0.331738599837001	0.94	0.800578923638966	0.541108572822544	0.796580801677904	0.009	0.0035	0.1015	0.0161	0.0451	0.0169	0.0193	0.0177	7e-04	0.0387	0.0378	0.1367	0.0011	0.0445	0.1214	0.0137	0.0127	0.0019	8e-04	0.0145	0.0126	0.1277	0.0234	0.1255	0.0516	0.0012
4	rs12649313	102341509	0.94	0.331738599837001	0.94	0.800578923638966	0.549784154456943	0.809745081986569	0.009	0.0035	0.1015	0.0161	0.0451	0.0169	0.0193	0.0176	7e-04	0.0387	0.0378	0.1367	0.0011	0.0445	0.1213	0.0137	0.0127	0.0019	8e-04	0.0145	0.0126	0.1277	0.0234	0.1255	0.0516	0.0012
4	rs79490034	102344793	0.94	0.331738599837001	0.95	0.731303845289611	0.55985465329488	0.791846815259499	0.009	0.0035	0.1015	0.0161	0.0451	0.0169	0.0193	0.0176	7e-04	0.0387	0.0378	0.1367	0.0011	0.0445	0.1213	0.0137	0.0127	0.0019	8e-04	0.0145	0.0126	0.1277	0.0234	0.1255	0.0516	0.0012
4	rs116303656	102352414	0.94	0.331738599837001	0.95	0.731303845289611	0.57007793732211	0.792762601011098	0.009	0.0035	0.1015	0.0162	0.0451	0.0169	0.0193	0.0176	7e-04	0.0387	0.0378	0.1366	0.0011	0.0445	0.1214	0.0137	0.0127	0.0019	8e-04	0.0145	0.0126	0.1277	0.0234	0.1255	0.0516	0.0012
4	rs2465897	102380890	0.94	0.331738599837001	0.95	0.731303845289611	0.493751252861543	0.782549199341668	0.0085	0.0036	0.1007	0.0166	0.0454	0.0169	0.0194	0.0179	8e-04	0.0391	0.0379	0.136	0.0013	0.0444	0.1214	0.0137	0.0128	0.0021	9e-04	0.0145	0.0126	0.1273	0.0236	0.1251	0.0516	0.0013
4	rs2471676	102390918	0.94	0.331738599837001	0.95	0.731303845289611	0.487315824256311	0.78331041361485	0.0085	0.0036	0.1006	0.0167	0.0455	0.0169	0.0194	0.018	8e-04	0.0391	0.0379	0.1359	0.0013	0.0444	0.1214	0.0137	0.0128	0.0021	9e-04	0.0145	0.0126	0.1272	0.0236	0.1251	0.0516	0.0014
4	rs72682930	102393104	0.94	0.331738599837001	0.94	0.800578923638966	0.487440396039824	0.782092546979239	0.0085	0.0036	0.1006	0.0167	0.0455	0.0169	0.0194	0.018	8e-04	0.0391	0.0379	0.1359	0.0013	0.0444	0.1214	0.0137	0.0128	0.0021	9e-04	0.0145	0.0126	0.1272	0.0236	0.1251	0.0516	0.0014
4	rs116045149	102398929	0.94	0.331738599837001	0.94	0.800578923638966	0.480364383345188	0.772516109531515	0.0085	0.0036	0.1005	0.0167	0.0455	0.0169	0.0194	0.018	8e-04	0.0391	0.0379	0.1359	0.0013	0.0444	0.1214	0.0137	0.0128	0.0021	9e-04	0.0145	0.0126	0.1272	0.0236	0.125	0.0516	0.0014
4	rs6846071	102402215	0.94	0.331738599837001	0.94	0.800578923638966	0.480302534696308	0.772819732691738	0.0085	0.0036	0.1005	0.0167	0.0455	0.0169	0.0194	0.018	8e-04	0.0391	0.0379	0.1359	0.0013	0.0444	0.1214	0.0137	0.0128	0.0021	9e-04	0.0145	0.0126	0.1272	0.0236	0.125	0.0516	0.0014
4	rs79861743	102408230	0.94	0.331738599837001	0.94	0.800578923638966	0.480117011905161	0.773427056158289	0.0085	0.0036	0.1005	0.0167	0.0455	0.0169	0.0194	0.018	8e-04	0.0391	0.0379	0.1359	0.0013	0.0444	0.1214	0.0137	0.0128	0.0021	9e-04	0.0145	0.0126	0.1272	0.0236	0.125	0.0516	0.0014
4	rs77720976	102414969	0.94	0.331738599837001	0.94	0.800578923638966	0.480240689906598	0.771605394462297	0.0085	0.0036	0.1005	0.0167	0.0455	0.0169	0.0194	0.018	8e-04	0.0391	0.0379	0.1359	0.0013	0.0444	0.1214	0.0137	0.0128	0.0021	9e-04	0.0145	0.0126	0.1272	0.0236	0.125	0.0516	0.0014
4	rs11943305	102423320	0.94	0.331738599837001	0.94	0.800578923638966	0.482283604960438	0.750874350372736	0.0084	0.0036	0.1005	0.0167	0.0455	0.0169	0.0195	0.018	8e-04	0.0391	0.0379	0.1358	0.0013	0.0444	0.1214	0.0137	0.0128	0.0021	9e-04	0.0145	0.0126	0.1272	0.0236	0.125	0.0516	0.0014
4	rs12499786	102427242	0.94	0.331738599837001	0.94	0.800578923638966	0.479375268129914	0.72711990830154	0.0084	0.0037	0.1005	0.0167	0.0455	0.017	0.0195	0.0181	8e-04	0.0391	0.0379	0.1358	0.0014	0.0444	0.1212	0.0137	0.0128	0.0021	9e-04	0.0144	0.0126	0.1272	0.0237	0.1249	0.0517	0.0014
4	rs1863568	102432547	0.94	0.331738599837001	0.94	0.800578923638966	0.487315824256311	0.717247296857804	0.0084	0.0037	0.1002	0.0167	0.0456	0.017	0.0196	0.0182	8e-04	0.0391	0.038	0.1359	0.0014	0.0444	0.1211	0.0136	0.0127	0.0021	9e-04	0.0145	0.0126	0.1273	0.0237	0.1248	0.0517	0.0014
4	rs76993069	102446170	0.94	0.331738599837001	0.94	0.800578923638966	0.542418868955992	0.698038145406525	0.0084	0.0037	0.1001	0.0167	0.0457	0.017	0.0196	0.0182	8e-04	0.0391	0.0378	0.1358	0.0014	0.0444	0.1209	0.0136	0.0128	0.0021	9e-04	0.0144	0.0125	0.1276	0.0237	0.1246	0.0517	0.0015
4	rs1426543	102462028	0.94	0.331738599837001	0.94	0.800578923638966	0.520219617767653	0.679242130298441	0.0087	0.0038	0.098	0.0176	0.0467	0.017	0.0204	0.0182	0.001	0.0391	0.0371	0.1358	0.0019	0.0447	0.1202	0.0138	0.0136	0.0024	0.001	0.0142	0.0127	0.1268	0.0236	0.1236	0.0516	0.0017
4	rs76716208	102476090	0.94	0.331738599837001	0.95	0.731303845289611	0.525566679256364	0.602823347295869	0.0088	0.0038	0.0979	0.0175	0.0472	0.016	0.0202	0.0182	0.0011	0.0393	0.0368	0.1363	0.0019	0.0448	0.1205	0.0135	0.0134	0.0024	0.001	0.0144	0.013	0.1269	0.0242	0.123	0.0513	0.0017
4	rs13119481	102482390	0.94	0.331738599837001	0.95	0.731303845289611	0.515794305458955	0.598521916001132	0.0088	0.0038	0.0979	0.0175	0.0473	0.0159	0.0202	0.0182	0.0011	0.0393	0.0368	0.1364	0.0019	0.0448	0.1205	0.0136	0.0134	0.0024	0.001	0.0145	0.013	0.127	0.0242	0.1229	0.0513	0.0017
4	rs13120525	102482799	0.94	0.331738599837001	0.95	0.731303845289611	0.516178399222255	0.598092177024225	0.0088	0.0038	0.0979	0.0175	0.0473	0.0159	0.0202	0.0182	0.0011	0.0393	0.0368	0.1364	0.0019	0.0448	0.1205	0.0135	0.0134	0.0024	0.001	0.0145	0.013	0.127	0.0242	0.1229	0.0513	0.0017
4	rs79788888	102486124	0.94	0.331738599837001	0.95	0.731303845289611	0.519063450442799	0.597232920136271	0.0088	0.0038	0.0979	0.0175	0.0473	0.0159	0.0202	0.0182	0.0011	0.0393	0.0368	0.1364	0.0019	0.0448	0.1205	0.0135	0.0133	0.0024	0.001	0.0145	0.013	0.127	0.0243	0.1229	0.0513	0.0017
4	rs2615960	102502643	0.94	0.331738599837001	0.95	0.731303845289611	0.528347068865601	0.592941069461139	0.0088	0.0038	0.0978	0.0174	0.0475	0.0158	0.0202	0.0182	0.001	0.0393	0.0367	0.1364	0.0019	0.0447	0.1204	0.0135	0.0133	0.0024	0.001	0.0145	0.013	0.1271	0.0243	0.1229	0.0514	0.0017
4	rs16996744	102504843	0.94	0.331738599837001	0.95	0.731303845289611	0.528023409634496	0.595801481229939	0.0088	0.0038	0.0979	0.0174	0.0475	0.0158	0.0202	0.0182	0.001	0.0393	0.0367	0.1364	0.0019	0.0447	0.1204	0.0135	0.0133	0.0024	0.001	0.0145	0.013	0.1271	0.0243	0.1229	0.0514	0.0017
4	rs2615959	102505179	0.94	0.331738599837001	0.95	0.731303845289611	0.533863674648661	0.596517098116417	0.0088	0.0038	0.0979	0.0174	0.0475	0.0158	0.0202	0.0182	0.001	0.0393	0.0367	0.1364	0.0019	0.0447	0.1204	0.0135	0.0133	0.0024	0.001	0.0145	0.013	0.1271	0.0243	0.1228	0.0514	0.0017
4	rs77587947	102521938	0.94	0.331738599837001	0.95	0.731303845289611	0.471007744547235	0.492964463800736	0.0086	0.0038	0.0968	0.0181	0.0488	0.0162	0.0212	0.0187	0.0012	0.039	0.0367	0.1372	0.0022	0.0439	0.1181	0.0137	0.0144	0.0024	0.0011	0.0145	0.0135	0.127	0.0246	0.1211	0.0501	0.0018
4	rs72924584	102524913	0.94	0.331738599837001	0.95	0.731303845289611	0.469110466378942	0.448978836297276	0.0084	0.0038	0.0958	0.0187	0.0498	0.0166	0.022	0.019	0.0013	0.0388	0.0365	0.1378	0.0023	0.0433	0.1171	0.0139	0.0151	0.0024	0.0012	0.0145	0.014	0.1265	0.0247	0.1199	0.0495	0.0019
4	rs2903272	102529098	0.93	0.375229593708928	0.95	0.731303845289611	0.431013767594107	0.429503653545232	0.0084	0.0038	0.0957	0.0187	0.0499	0.0166	0.0221	0.0191	0.0013	0.0389	0.0365	0.1379	0.0023	0.0433	0.117	0.0139	0.0152	0.0024	0.0012	0.0145	0.014	0.1264	0.0247	0.1198	0.0495	0.002
4	rs4699243	102541273	0.93	0.375229593708928	0.95	0.731303845289611	0.427969276662228	0.417172482456739	0.0083	0.0038	0.0956	0.0189	0.0501	0.0166	0.0219	0.0191	0.0013	0.039	0.0365	0.138	0.0024	0.0432	0.117	0.0139	0.0155	0.0023	0.0012	0.0146	0.0141	0.126	0.0248	0.1193	0.0495	0.002
4	rs17031500	102551104	0.93	0.375229593708928	0.95	0.731303845289611	0.439085980960332	0.213839181615378	0.0083	0.0041	0.0944	0.0196	0.0515	0.0163	0.022	0.0197	0.0018	0.0386	0.0362	0.1371	0.003	0.043	0.1176	0.014	0.0162	0.0024	0.0013	0.0153	0.0151	0.1232	0.0255	0.1184	0.0475	0.0026
4	rs17249850	102551570	0.93	0.375229593708928	0.95	0.731303845289611	0.443179558041336	0.214052936535515	0.0083	0.0041	0.0944	0.0196	0.0515	0.0163	0.022	0.0197	0.0018	0.0386	0.0362	0.1371	0.003	0.0431	0.1176	0.014	0.0162	0.0024	0.0013	0.0153	0.0151	0.1232	0.0255	0.1184	0.0475	0.0026
4	rs17031508	102560290	0.93	0.375229593708928	0.96	0.665984986819169	0.441456787161723	0.205874635080142	0.0083	0.0041	0.0943	0.0196	0.0516	0.0162	0.0219	0.0198	0.0018	0.0385	0.0362	0.1371	0.003	0.0431	0.1177	0.014	0.0164	0.0024	0.0013	0.0154	0.0151	0.123	0.0255	0.1184	0.0475	0.0026
4	rs77762405	102560900	0.93	0.375229593708928	0.96	0.665984986819169	0.441634851460695	0.215658341327121	0.0083	0.0041	0.0942	0.0196	0.0516	0.0162	0.0219	0.0198	0.0018	0.0385	0.0362	0.137	0.003	0.0432	0.1177	0.014	0.0164	0.0024	0.0014	0.0154	0.0151	0.123	0.0255	0.1184	0.0475	0.0027
4	rs17031515	102565016	0.93	0.375229593708928	0.96	0.665984986819169	0.454126968941527	0.229844663708658	0.0083	0.0041	0.094	0.0194	0.0517	0.0161	0.0218	0.0199	0.0019	0.0385	0.0362	0.1366	0.0031	0.0432	0.1178	0.0139	0.0166	0.0024	0.0014	0.0153	0.0151	0.1231	0.0256	0.1183	0.0475	0.0027
4	rs2866627	102569368	0.92	0.422441555019286	0.96	0.665984986819169	0.25317586042552	0.156732056753697	0.0082	0.0044	0.0931	0.0196	0.0513	0.0166	0.0216	0.0201	0.0022	0.0389	0.0363	0.1352	0.0035	0.043	0.1173	0.0142	0.0173	0.0026	0.0017	0.0154	0.0154	0.1229	0.026	0.1179	0.0471	0.003
4	rs35527510	102576115	0.91	0.473491286898298	0.96	0.665984986819169	0.17983617548373	0.103696486231095	0.0078	0.0044	0.0925	0.0194	0.0521	0.0169	0.0214	0.0202	0.0025	0.0391	0.0363	0.1337	0.0037	0.0431	0.1172	0.0144	0.0177	0.0026	0.0019	0.0162	0.0157	0.1236	0.0267	0.1168	0.0461	0.0032
4	rs7679949	102576912	0.91	0.473491286898298	0.96	0.665984986819169	0.180607177627508	0.105349091599781	0.0078	0.0044	0.0925	0.0194	0.0521	0.0169	0.0214	0.0202	0.0025	0.0391	0.0363	0.1337	0.0037	0.0431	0.1172	0.0144	0.0177	0.0026	0.0019	0.0162	0.0157	0.1236	0.0267	0.1168	0.0461	0.0032
4	rs140270793	102583563	0.91	0.473491286898298	0.97	0.604552021827049	0.184193178150054	0.105431987062848	0.0078	0.0044	0.0922	0.0194	0.0521	0.017	0.0215	0.0202	0.0025	0.0391	0.0363	0.1337	0.0037	0.0431	0.1172	0.0144	0.0176	0.0026	0.0019	0.0162	0.0157	0.1237	0.0267	0.1169	0.046	0.0032
4	rs17250606	102587222	0.91	0.473491286898298	0.97	0.604552021827049	0.188308923072106	0.108936246111632	0.0078	0.0044	0.092	0.0194	0.0522	0.017	0.0215	0.0201	0.0025	0.0391	0.0362	0.1338	0.0037	0.0431	0.1172	0.0144	0.0176	0.0026	0.0019	0.0162	0.0157	0.1237	0.0267	0.1169	0.046	0.0032
4	rs7700191	102589283	0.91	0.473491286898298	0.97	0.604552021827049	0.188572601757081	0.1161617008798	0.0078	0.0044	0.092	0.0194	0.0522	0.017	0.0215	0.0201	0.0025	0.0391	0.0363	0.1338	0.0037	0.0432	0.1172	0.0144	0.0176	0.0026	0.0019	0.0162	0.0157	0.1237	0.0267	0.1169	0.0459	0.0032
4	rs13112336	102591039	0.91	0.473491286898298	0.97	0.604552021827049	0.189251603846616	0.121105112509789	0.0078	0.0044	0.092	0.0194	0.0521	0.017	0.0215	0.0201	0.0025	0.0391	0.0363	0.1338	0.0037	0.0432	0.1173	0.0144	0.0176	0.0026	0.0019	0.0162	0.0157	0.1237	0.0268	0.1169	0.0459	0.0032
4	rs34636899	102602528	0.91	0.473491286898298	0.97	0.604552021827049	0.195733369120075	0.125593537459367	0.0078	0.0044	0.092	0.0194	0.0521	0.0171	0.0215	0.02	0.0025	0.0389	0.0363	0.134	0.0037	0.0433	0.1173	0.0144	0.0176	0.0026	0.0019	0.0161	0.0157	0.1235	0.0268	0.1168	0.0458	0.0032
4	rs7669395	102606843	0.91	0.473491286898298	0.97	0.604552021827049	0.168994304330214	0.0854381458425069	0.008	0.0044	0.0918	0.0194	0.0514	0.0174	0.0215	0.0198	0.0028	0.0391	0.0363	0.1332	0.004	0.0435	0.1182	0.0146	0.0179	0.0028	0.0021	0.0159	0.0159	0.1231	0.0271	0.1154	0.0454	0.0035
4	rs113699973	102611751	0.9	0.528487958927512	0.97	0.604552021827049	0.108744575362209	0.0640212142394095	0.0083	0.0042	0.0913	0.0189	0.0503	0.0179	0.0208	0.0196	0.0033	0.0386	0.0363	0.1345	0.0044	0.044	0.1185	0.0149	0.0181	0.003	0.0023	0.0162	0.0162	0.1232	0.0273	0.1139	0.0446	0.0038
4	rs115387987	102616092	0.9	0.528487958927512	0.98	0.546929419532092	0.101726234724566	0.0610024421931674	0.0083	0.0042	0.0913	0.0188	0.0502	0.018	0.0208	0.0196	0.0034	0.0386	0.0364	0.1346	0.0044	0.044	0.1186	0.0149	0.0181	0.003	0.0024	0.0162	0.0163	0.1232	0.0273	0.1138	0.0446	0.0039
4	rs79952106	102616576	0.9	0.528487958927512	0.98	0.546929419532092	0.108636063274952	0.0573325947688789	0.0083	0.0042	0.0912	0.0189	0.0502	0.0182	0.0209	0.0196	0.0034	0.0388	0.0356	0.1346	0.0044	0.044	0.1186	0.015	0.0181	0.003	0.0024	0.0162	0.0163	0.1232	0.0273	0.1138	0.0444	0.0039
4	rs74784598	102621251	0.9	0.528487958927512	0.98	0.546929419532092	0.102797136915405	0.0608033889332652	0.0083	0.0042	0.0912	0.0189	0.0502	0.0183	0.0209	0.0197	0.0034	0.0389	0.0356	0.1347	0.0044	0.044	0.1186	0.015	0.0181	0.003	0.0024	0.0162	0.0163	0.1231	0.0273	0.1137	0.0444	0.0039
4	rs72684850	102622489	0.9	0.528487958927512	0.98	0.546929419532092	0.0985554268733581	0.0523225133194896	0.0083	0.0042	0.0912	0.0189	0.0502	0.0183	0.0209	0.0197	0.0034	0.0389	0.0357	0.1347	0.0044	0.044	0.1186	0.0151	0.0181	0.003	0.0024	0.0162	0.0163	0.1231	0.0272	0.1137	0.0444	0.0039
4	rs28730977	102622562	0.9	0.528487958927512	0.98	0.546929419532092	0.0983003948694785	0.0517024860776062	0.0083	0.0042	0.0912	0.0189	0.0502	0.0183	0.0209	0.0197	0.0034	0.0389	0.0357	0.1347	0.0044	0.044	0.1186	0.0151	0.0181	0.003	0.0024	0.0162	0.0163	0.1231	0.0272	0.1137	0.0444	0.0039
4	rs75962914	102639372	0.9	0.528487958927512	0.98	0.546929419532092	0.090357143668292	0.0506558270656353	0.0083	0.0041	0.0907	0.0188	0.0502	0.0182	0.0203	0.0198	0.0035	0.0388	0.0358	0.1347	0.0045	0.0443	0.1188	0.0155	0.018	0.003	0.0024	0.0162	0.0164	0.1235	0.0275	0.1131	0.0442	0.0041
4	rs58924786	102639375	0.9	0.528487958927512	0.97	0.604552021827049	0.0903329803079471	0.0505945494654554	0.0083	0.0041	0.0907	0.0188	0.0502	0.0182	0.0203	0.0198	0.0035	0.0388	0.0358	0.1347	0.0045	0.0443	0.1188	0.0155	0.018	0.003	0.0024	0.0162	0.0164	0.1235	0.0275	0.1131	0.0442	0.0041
4	rs72684875	102645847	0.9	0.528487958927512	0.97	0.604552021827049	0.0904780218401061	0.0505945494654554	0.0083	0.0041	0.0906	0.0187	0.0502	0.0182	0.0203	0.0198	0.0035	0.0388	0.0358	0.1347	0.0045	0.0443	0.1188	0.0155	0.018	0.003	0.0024	0.0162	0.0164	0.1235	0.0275	0.113	0.0443	0.0041
4	rs13103794	102656452	0.9	0.528487958927512	0.97	0.604552021827049	0.0885800941111959	0.0485304296482857	0.0083	0.0041	0.0906	0.0187	0.0502	0.0182	0.0203	0.0198	0.0035	0.0388	0.0359	0.1347	0.0045	0.0442	0.1188	0.0155	0.018	0.003	0.0024	0.0162	0.0165	0.1236	0.0275	0.113	0.0443	0.0041
4	rs190725922	102669185	0.9	0.528487958927512	0.97	0.604552021827049	0.0902363677745617	0.0543280933786808	0.0083	0.0041	0.0907	0.0187	0.0502	0.0182	0.0202	0.0197	0.0035	0.0389	0.0359	0.1347	0.0045	0.0441	0.1189	0.0155	0.018	0.003	0.0024	0.0163	0.0165	0.1236	0.0273	0.1131	0.0442	0.0041
4	rs114894986	102674762	0.9	0.528487958927512	0.98	0.546929419532092	0.088079867942848	0.052883279250726	0.0084	0.0041	0.0907	0.0187	0.0502	0.0182	0.0202	0.0197	0.0035	0.0389	0.0359	0.1347	0.0045	0.0441	0.1189	0.0155	0.018	0.003	0.0024	0.0163	0.0165	0.1236	0.0272	0.1131	0.0442	0.0041
4	rs7675129	102675023	0.9	0.528487958927512	0.98	0.546929419532092	0.0883178466354102	0.0516406600843847	0.0083	0.0041	0.0907	0.0187	0.0502	0.0182	0.0203	0.0197	0.0035	0.0389	0.0359	0.1347	0.0045	0.0441	0.1189	0.0155	0.018	0.003	0.0024	0.0163	0.0165	0.1236	0.0272	0.1131	0.0442	0.0041
4	rs6532965	102677497	0.9	0.528487958927512	0.98	0.546929419532092	0.0920098583727754	0.0553430878808383	0.0083	0.0041	0.0907	0.0187	0.0502	0.0182	0.0203	0.0197	0.0035	0.0389	0.0359	0.1348	0.0045	0.0441	0.1189	0.0155	0.018	0.003	0.0024	0.0163	0.0165	0.1236	0.0272	0.1131	0.0442	0.0041
4	rs10003889	102696219	0.9	0.528487958927512	0.98	0.546929419532092	0.0646015105372477	0.0459741297644504	0.0085	0.0042	0.0897	0.0182	0.0505	0.0179	0.02	0.0199	0.0036	0.0395	0.0363	0.1353	0.0047	0.0437	0.1193	0.0159	0.0179	0.003	0.0026	0.0162	0.0165	0.1232	0.0275	0.1121	0.0441	0.0042
4	rs62323924	102700194	0.9	0.528487958927512	0.98	0.546929419532092	0.0558404394844683	0.0466222634313	0.0086	0.0043	0.0894	0.018	0.0506	0.0177	0.02	0.0199	0.0036	0.0396	0.0365	0.1358	0.0047	0.0436	0.1193	0.016	0.0179	0.0031	0.0027	0.0161	0.0165	0.123	0.0276	0.1117	0.0442	0.0042
4	rs114433610	102700665	0.9	0.528487958927512	0.98	0.546929419532092	0.0587706303105028	0.0490731513813373	0.0086	0.0043	0.0894	0.018	0.0506	0.0176	0.0199	0.0199	0.0036	0.0397	0.0365	0.1358	0.0047	0.0435	0.1193	0.016	0.0179	0.0031	0.0027	0.0161	0.0165	0.123	0.0276	0.1117	0.0442	0.0042
4	rs72684896	102701288	0.9	0.528487958927512	0.98	0.546929419532092	0.0546648080281829	0.0456222928347064	0.0086	0.0043	0.0893	0.018	0.0506	0.0176	0.0199	0.0199	0.0036	0.0397	0.0366	0.1359	0.0047	0.0435	0.1193	0.016	0.0179	0.0031	0.0027	0.0161	0.0165	0.123	0.0277	0.1117	0.0442	0.0043
4	rs11726077	102702604	0.89	0.587533376708783	0.98	0.546929419532092	0.0422540273334629	0.047155529622295	0.0085	0.0042	0.0885	0.0177	0.0509	0.0176	0.0198	0.0202	0.0036	0.0402	0.0366	0.1358	0.0046	0.0437	0.1188	0.0163	0.0179	0.003	0.0028	0.0159	0.0167	0.1234	0.0278	0.1115	0.0443	0.0042
4	rs11726012	102706018	0.88	0.650722301593725	0.98	0.546929419532092	0.0290451947785595	0.0416065213949359	0.0083	0.0042	0.0865	0.017	0.0515	0.0178	0.0198	0.0208	0.0035	0.0412	0.0364	0.136	0.0044	0.0435	0.1195	0.0167	0.018	0.0028	0.0029	0.0157	0.0171	0.1248	0.0277	0.1107	0.044	0.0038
4	rs17199964	102707791	0.88	0.650722301593725	0.98	0.546929419532092	0.030153664139868	0.0456808493126426	0.0082	0.004	0.0852	0.0167	0.0517	0.0177	0.0196	0.021	0.0033	0.0416	0.0366	0.138	0.0042	0.0433	0.1197	0.0168	0.0177	0.0027	0.0029	0.0154	0.0174	0.125	0.0277	0.1105	0.0442	0.0036
4	rs75605365	102707962	0.88	0.650722301593725	0.98	0.546929419532092	0.0299918681597711	0.0463861150393925	0.0082	0.004	0.0852	0.0167	0.0518	0.0177	0.0196	0.021	0.0033	0.0416	0.0366	0.138	0.0042	0.0433	0.1197	0.0168	0.0177	0.0027	0.0029	0.0154	0.0174	0.125	0.0277	0.1105	0.0442	0.0036
4	rs11097755	102709308	0.87	0.718142804220985	0.98	0.546929419532092	0.0299457533101287	0.0642246516088573	0.0082	0.004	0.0846	0.0167	0.0519	0.0176	0.0196	0.0211	0.0032	0.0418	0.0367	0.1388	0.0042	0.0433	0.1198	0.0168	0.0176	0.0026	0.0029	0.0153	0.0176	0.1249	0.0277	0.1102	0.0444	0.0036
4	rs17031615	102709778	0.87	0.718142804220985	0.98	0.546929419532092	0.038126704056844	0.0702414383832952	0.0081	0.0039	0.0845	0.0165	0.0522	0.0174	0.0193	0.021	0.0031	0.0418	0.0367	0.1398	0.0041	0.0433	0.1196	0.0167	0.0173	0.0026	0.0029	0.0151	0.0176	0.1254	0.0278	0.11	0.0443	0.0036
4	rs114617092	102713097	0.87	0.718142804220985	0.98	0.546929419532092	0.0344643499707843	0.0858965225782879	0.0076	0.0035	0.0838	0.0166	0.0525	0.0172	0.019	0.0212	0.0029	0.0423	0.0368	0.1413	0.0039	0.0435	0.1196	0.0167	0.0168	0.0026	0.0028	0.0147	0.0178	0.1253	0.0279	0.1111	0.0443	0.0032
4	rs7656627	102724506	0.86	0.789876638244022	0.98	0.546929419532092	0.0347576577027944	0.12426706791209	0.0073	0.0034	0.0836	0.0166	0.0526	0.0171	0.0189	0.0213	0.0028	0.0426	0.0368	0.1418	0.0039	0.0436	0.1196	0.0167	0.0167	0.0026	0.0027	0.0146	0.0178	0.1253	0.028	0.1115	0.0444	0.003
4	rs72921005	102727736	0.86	0.789876638244022	0.98	0.546929419532092	0.0345025093585799	0.12656961955527	0.0072	0.0034	0.0837	0.0166	0.0528	0.0171	0.0189	0.0213	0.0027	0.0426	0.0368	0.142	0.0038	0.0436	0.1195	0.0167	0.0166	0.0026	0.0027	0.0145	0.0178	0.1253	0.028	0.1117	0.0444	0.0029
4	rs62321670	102737326	0.86	0.789876638244022	0.98	0.546929419532092	0.0357652875258176	0.142191606047138	0.0071	0.0034	0.0837	0.0165	0.053	0.017	0.019	0.0213	0.0025	0.0425	0.0368	0.1424	0.0036	0.0437	0.1193	0.0167	0.0163	0.0025	0.0026	0.0143	0.0177	0.1253	0.028	0.1125	0.0446	0.0028
4	rs10516487	102751076	0.86	0.789876638244022	0.98	0.546929419532092	0.0399704592128694	0.180777988392903	0.0071	0.0033	0.0837	0.0165	0.0531	0.0171	0.0191	0.0213	0.0025	0.0425	0.0368	0.1425	0.0036	0.0438	0.1194	0.0167	0.0162	0.0025	0.0026	0.0142	0.0177	0.1253	0.028	0.1127	0.0445	0.0027
4	rs13145909	102755378	0.86	0.789876638244022	0.98	0.546929419532092	0.0432871106439245	0.226025617523983	0.0071	0.0033	0.0834	0.0164	0.053	0.0172	0.0191	0.0215	0.0024	0.0425	0.0366	0.1428	0.0035	0.0437	0.1197	0.0167	0.0162	0.0025	0.0025	0.0142	0.0177	0.1254	0.0279	0.113	0.0444	0.0027
4	rs17031708	102764358	0.86	0.789876638244022	0.99	0.493036143459036	0.058715798302275	0.288086756597189	0.0066	0.0031	0.0816	0.0165	0.0528	0.0171	0.019	0.0217	0.0021	0.0435	0.0366	0.1429	0.0032	0.0433	0.1221	0.0169	0.0161	0.0024	0.0024	0.0139	0.0178	0.1258	0.0278	0.1138	0.0442	0.0023
4	rs79201444	102766551	0.86	0.789876638244022	0.99	0.493036143459036	0.0748400343794196	0.302642902444844	0.0065	0.003	0.0816	0.0165	0.0525	0.0171	0.0189	0.0218	0.0019	0.0436	0.0366	0.1427	0.0031	0.0432	0.1226	0.0168	0.0161	0.0021	0.0025	0.0138	0.0178	0.1263	0.0276	0.1144	0.0441	0.0022
4	rs115266946	102773979	0.86	0.789876638244022	0.99	0.493036143459036	0.0979694721151993	0.260667970731158	0.0065	0.0029	0.0814	0.0163	0.0521	0.0167	0.0188	0.0219	0.0018	0.0437	0.0365	0.1432	0.0029	0.0432	0.1235	0.0168	0.0158	0.002	0.0025	0.0136	0.0179	0.1268	0.0274	0.115	0.0442	0.002
4	rs13126550	102777778	0.86	0.789876638244022	0.99	0.493036143459036	0.105811577141659	0.278969794203787	0.0065	0.0029	0.0813	0.0163	0.052	0.0167	0.0187	0.0219	0.0018	0.0437	0.0365	0.1433	0.0029	0.0431	0.1236	0.0168	0.0158	0.0019	0.0025	0.0136	0.0179	0.1269	0.0274	0.1151	0.0441	0.002
4	rs77068789	102786904	0.86	0.789876638244022	0.99	0.493036143459036	0.114535801584609	0.323596878928943	0.0064	0.0029	0.0812	0.0163	0.052	0.0167	0.0187	0.0219	0.0018	0.0438	0.0365	0.1434	0.0029	0.0432	0.1237	0.0169	0.0158	0.0019	0.0025	0.0136	0.018	0.1269	0.0274	0.1152	0.0441	0.002
4	rs111655452	102789783	0.86	0.789876638244022	0.99	0.493036143459036	0.116309361910195	0.330917699332554	0.0064	0.0029	0.0811	0.0163	0.052	0.0167	0.0187	0.0219	0.0018	0.0438	0.0365	0.1434	0.0029	0.0432	0.1238	0.0169	0.0158	0.0019	0.0025	0.0136	0.018	0.1269	0.0274	0.1152	0.0441	0.002
4	rs2216546	102793500	0.86	0.789876638244022	0.99	0.493036143459036	0.119935578485868	0.331284996328168	0.0064	0.0029	0.081	0.0163	0.0519	0.0166	0.0187	0.0219	0.0018	0.0438	0.0366	0.1435	0.0028	0.0432	0.1239	0.0169	0.0158	0.0019	0.0025	0.0136	0.018	0.127	0.0274	0.1153	0.0441	0.0019
4	rs62321738	102816467	0.86	0.789876638244022	0.99	0.493036143459036	0.130010352499298	0.333859399609434	0.0064	0.0029	0.0808	0.0163	0.052	0.0165	0.0186	0.0218	0.0017	0.0439	0.0366	0.1434	0.0028	0.0432	0.124	0.017	0.0157	0.0019	0.0024	0.0135	0.0181	0.1271	0.0273	0.1155	0.0441	0.0019
4	rs10013187	102821550	0.86	0.789876638244022	0.98	0.546929419532092	0.13730412553141	0.350795078060429	0.0064	0.0028	0.0807	0.0163	0.052	0.0161	0.0184	0.0218	0.0017	0.0438	0.0366	0.1434	0.0028	0.044	0.124	0.017	0.0158	0.0019	0.0024	0.0135	0.0181	0.1272	0.0273	0.1156	0.0442	0.0018
4	rs7694392	102823426	0.86	0.789876638244022	0.99	0.493036143459036	0.131803689644875	0.376832579152721	0.0064	0.0029	0.0808	0.0164	0.052	0.0161	0.0183	0.0218	0.0017	0.0438	0.0367	0.1434	0.0028	0.044	0.1238	0.017	0.0157	0.0019	0.0024	0.0135	0.0181	0.1273	0.0273	0.1156	0.0442	0.0017
4	rs116464690	102835020	0.86	0.789876638244022	0.98	0.546929419532092	0.131011576462426	0.421228415883212	0.0063	0.0028	0.0813	0.0164	0.0523	0.0161	0.0182	0.0219	0.0017	0.0438	0.037	0.1433	0.0027	0.044	0.1231	0.0171	0.0157	0.0019	0.0023	0.0135	0.0181	0.1278	0.0273	0.1152	0.0444	0.0016
4	rs3733197	102839287	0.86	0.789876638244022	0.98	0.546929419532092	0.128111808503019	0.433855526013358	0.0063	0.0028	0.0815	0.0164	0.0524	0.0162	0.0181	0.0219	0.0017	0.0438	0.0371	0.1433	0.0026	0.0439	0.1229	0.0171	0.0156	0.0019	0.0022	0.0135	0.0181	0.128	0.0273	0.1151	0.0444	0.0016
4	rs17208914	102854390	0.86	0.789876638244022	0.98	0.546929419532092	0.143967680461326	0.479494305227694	0.0062	0.0027	0.0815	0.0165	0.0525	0.0162	0.018	0.0219	0.0016	0.0437	0.0371	0.1433	0.0023	0.0439	0.1233	0.0171	0.0156	0.0017	0.0021	0.0135	0.0182	0.1282	0.0271	0.1155	0.0445	0.0015
4	rs13125328	102855110	0.86	0.789876638244022	0.98	0.546929419532092	0.14287599925486	0.4736737695851	0.0062	0.0027	0.0815	0.0165	0.0525	0.0162	0.018	0.0219	0.0016	0.0437	0.0371	0.1433	0.0023	0.0439	0.1232	0.0171	0.0156	0.0017	0.0021	0.0135	0.0182	0.1283	0.0271	0.1155	0.0444	0.0015
4	rs12503000	102874052	0.86	0.789876638244022	0.98	0.546929419532092	0.140263507526684	0.478274530352537	0.0062	0.0028	0.0815	0.0165	0.0524	0.0162	0.0179	0.0219	0.0015	0.0437	0.0373	0.1433	0.0023	0.0439	0.1233	0.017	0.0155	0.0017	0.0021	0.0134	0.0182	0.1284	0.027	0.1157	0.0443	0.0015
4	rs2544569	102882192	0.86	0.789876638244022	0.98	0.546929419532092	0.138213092686428	0.492827923171108	0.0062	0.0028	0.0815	0.0165	0.0524	0.0162	0.0179	0.0219	0.0015	0.0437	0.0373	0.1433	0.0023	0.0438	0.1233	0.017	0.0155	0.0017	0.0021	0.0134	0.0182	0.1284	0.027	0.1158	0.0443	0.0015
4	rs115994059	102889707	0.86	0.789876638244022	0.98	0.546929419532092	0.139725498423475	0.519910673002115	0.0061	0.0027	0.0815	0.0165	0.0524	0.0162	0.0179	0.0219	0.0015	0.0437	0.0373	0.1433	0.0023	0.0438	0.1232	0.0171	0.0155	0.0017	0.0021	0.0134	0.0181	0.1285	0.027	0.1159	0.0443	0.0014
4	rs1027013	102904490	0.86	0.789876638244022	0.98	0.546929419532092	0.137523201988838	0.514520063510194	0.0061	0.0027	0.0816	0.0165	0.0523	0.0162	0.0179	0.0219	0.0015	0.0437	0.0374	0.1434	0.0023	0.0438	0.1232	0.0171	0.0156	0.0017	0.0021	0.0133	0.0181	0.1285	0.0269	0.1161	0.0443	0.0014
4	rs2631271	102914396	0.86	0.789876638244022	0.99	0.493036143459036	0.133919819563139	0.465852187383171	0.0061	0.0027	0.0816	0.0164	0.0523	0.0162	0.0179	0.0219	0.0015	0.0437	0.0374	0.1434	0.0022	0.0437	0.1232	0.017	0.0156	0.0017	0.0021	0.0133	0.0181	0.1287	0.0269	0.1162	0.0444	0.0014
4	rs2850381	102920982	0.86	0.789876638244022	0.99	0.493036143459036	0.129526581129762	0.409612677979929	0.0061	0.0027	0.0816	0.0165	0.0523	0.0163	0.0179	0.022	0.0015	0.0437	0.0375	0.1433	0.0022	0.0437	0.1232	0.017	0.0156	0.0017	0.0021	0.0133	0.0181	0.1287	0.0268	0.1163	0.0444	0.0014
4	rs73834553	102929715	0.86	0.789876638244022	0.99	0.493036143459036	0.140231825672299	0.468275941070468	0.0061	0.0027	0.0809	0.0165	0.0521	0.0164	0.0178	0.0221	0.0015	0.0435	0.0375	0.1433	0.002	0.0437	0.1232	0.017	0.0157	0.0017	0.0021	0.0133	0.018	0.1292	0.0266	0.1167	0.0445	0.0013
4	rs6532984	102935453	0.86	0.789876638244022	0.98	0.546929419532092	0.153882203636652	0.463431723938066	0.0061	0.0026	0.0806	0.0164	0.0518	0.0163	0.0176	0.0223	0.0015	0.0436	0.0377	0.1439	0.0019	0.0437	0.1231	0.0169	0.0155	0.0016	0.002	0.0133	0.0179	0.1301	0.0261	0.1173	0.0444	0.0012
4	rs3135465	102935902	0.86	0.789876638244022	0.98	0.546929419532092	0.154686928669481	0.470028468157934	0.0061	0.0026	0.0806	0.0164	0.0517	0.0163	0.0176	0.0223	0.0015	0.0436	0.0377	0.1439	0.0019	0.0437	0.1231	0.0169	0.0155	0.0016	0.002	0.0133	0.0179	0.1301	0.0261	0.1173	0.0444	0.0011
4	rs17853030	102946392	0.86	0.789876638244022	0.98	0.546929419532092	0.161282821832492	0.477055560307352	0.0061	0.0026	0.0804	0.0164	0.0516	0.0162	0.0175	0.0225	0.0014	0.0437	0.0378	0.1443	0.0019	0.044	0.123	0.0169	0.0154	0.0016	0.0019	0.0132	0.0179	0.1304	0.0258	0.1176	0.0445	0.0011
4	rs2631267	102948472	0.86	0.789876638244022	0.98	0.546929419532092	0.165828463955	0.477732666424766	0.0061	0.0026	0.0804	0.0164	0.0516	0.0162	0.0175	0.0224	0.0014	0.0438	0.0378	0.1443	0.0018	0.044	0.1228	0.0169	0.0154	0.0016	0.0019	0.0133	0.0179	0.1304	0.0258	0.1178	0.0445	0.0011
4	rs7685012	102948991	0.86	0.789876638244022	0.99	0.493036143459036	0.165513801168971	0.513002198907397	0.0061	0.0026	0.0804	0.0164	0.0516	0.0162	0.0175	0.0224	0.0014	0.0438	0.0378	0.1444	0.0018	0.044	0.1228	0.0169	0.0154	0.0016	0.0019	0.0133	0.0179	0.1304	0.0258	0.1177	0.0445	0.0011
4	rs79386247	102950983	0.86	0.789876638244022	0.99	0.493036143459036	0.159533145538228	0.477055560307352	0.0061	0.0026	0.0803	0.0164	0.0516	0.0162	0.0175	0.0224	0.0014	0.0439	0.0378	0.1443	0.0018	0.044	0.1228	0.0169	0.0154	0.0016	0.0019	0.0133	0.0178	0.1305	0.0258	0.1178	0.0445	0.0011
4	rs61199206	102951663	0.86	0.789876638244022	0.99	0.493036143459036	0.158406972657371	0.468410690243539	0.0061	0.0026	0.0803	0.0164	0.0516	0.0162	0.0175	0.0224	0.0014	0.044	0.0378	0.1443	0.0018	0.0439	0.1227	0.0169	0.0153	0.0016	0.0019	0.0133	0.0178	0.1305	0.0258	0.1178	0.0445	0.0011
4	rs3133078	102952819	0.86	0.789876638244022	1	0.442785362986439	0.164815800953621	0.500489055373391	0.0061	0.0026	0.0803	0.0164	0.0516	0.0162	0.0175	0.0224	0.0014	0.044	0.0378	0.1443	0.0018	0.0439	0.1227	0.0168	0.0154	0.0016	0.0018	0.0134	0.0178	0.1305	0.0258	0.1178	0.0445	0.0011
4	rs79008216	102972771	0.86	0.789876638244022	1	0.442785362986439	0.139188726782937	0.476920168946307	0.0061	0.0026	0.0815	0.0163	0.0514	0.0162	0.0173	0.0224	0.0014	0.0437	0.0375	0.1425	0.0019	0.0442	0.1215	0.0169	0.0153	0.0015	0.0017	0.0135	0.0177	0.1318	0.0255	0.1195	0.0446	9e-04
4	rs17031974	102975423	0.86	0.789876638244022	1	0.442785362986439	0.140770999703219	0.441399942218736	0.0061	0.0026	0.0815	0.0162	0.0513	0.0162	0.0172	0.0224	0.0014	0.0436	0.0374	0.1426	0.0019	0.0445	0.1212	0.0169	0.0153	0.0015	0.0017	0.0135	0.0177	0.1318	0.0254	0.1199	0.0447	8e-04
4	rs79219897	102991413	0.86	0.789876638244022	1	0.442785362986439	0.148744680841544	0.466794368066354	0.0061	0.0026	0.0815	0.0162	0.051	0.0163	0.0171	0.0223	0.0014	0.0436	0.0373	0.1428	0.0019	0.0449	0.121	0.017	0.0152	0.0015	0.0017	0.0135	0.0178	0.1317	0.0254	0.1203	0.0447	8e-04
4	rs7692330	102997333	0.86	0.789876638244022	1	0.442785362986439	0.150522804257598	0.471647697668966	0.0061	0.0026	0.0814	0.0162	0.051	0.0163	0.0171	0.0222	0.0014	0.0437	0.0373	0.1429	0.0021	0.045	0.121	0.017	0.0152	0.0015	0.0017	0.0135	0.0178	0.1316	0.0253	0.1204	0.0447	7e-04
4	rs6843917	103003758	0.86	0.789876638244022	1.01	0.39608418712213	0.14812202448247	0.485469178457945	0.0061	0.0025	0.0815	0.0161	0.0509	0.0163	0.0171	0.0222	0.0013	0.0437	0.0372	0.143	0.0021	0.0451	0.121	0.017	0.0151	0.0015	0.0016	0.0135	0.0178	0.1315	0.0253	0.1206	0.0447	7e-04
4	rs7659549	103006301	0.86	0.789876638244022	1.01	0.39608418712213	0.149961673147355	0.501174549437047	0.0061	0.0025	0.0815	0.0161	0.0509	0.0164	0.0171	0.0222	0.0013	0.0437	0.0372	0.143	0.0021	0.0452	0.121	0.017	0.0151	0.0015	0.0016	0.0135	0.0178	0.1315	0.0253	0.1206	0.0446	7e-04
4	rs115819505	103012980	0.86	0.789876638244022	1.01	0.39608418712213	0.14226810091584	0.424900941418479	0.006	0.0025	0.0816	0.0161	0.0509	0.0164	0.0171	0.0222	0.0013	0.0437	0.0372	0.1431	0.0021	0.0451	0.1209	0.017	0.015	0.0014	0.0016	0.0135	0.0178	0.1315	0.0253	0.1207	0.0447	7e-04
4	rs72688519	103013751	0.86	0.789876638244022	1.01	0.39608418712213	0.141502441028606	0.422014660590019	0.006	0.0025	0.0816	0.0161	0.0508	0.0164	0.0171	0.0222	0.0013	0.0437	0.0372	0.1431	0.0021	0.0451	0.1209	0.017	0.015	0.0014	0.0016	0.0135	0.0178	0.1316	0.0253	0.1207	0.0447	7e-04
4	rs80055204	103016010	0.86	0.789876638244022	1.02	0.35283343175317	0.141438747459138	0.430821159735857	0.006	0.0025	0.0816	0.0161	0.0508	0.0164	0.0171	0.0222	0.0013	0.0438	0.0372	0.1431	0.0021	0.0451	0.1209	0.017	0.015	0.0014	0.0016	0.0135	0.0178	0.1316	0.0253	0.1207	0.0447	7e-04
4	rs173218	103023049	0.86	0.789876638244022	1.02	0.35283343175317	0.142204201636266	0.414170130760809	0.006	0.0025	0.0816	0.0161	0.0508	0.0164	0.0171	0.0222	0.0013	0.0438	0.0372	0.1432	0.0021	0.045	0.1208	0.017	0.0149	0.0014	0.0016	0.0135	0.0178	0.1316	0.0253	0.1208	0.0447	7e-04
4	rs116800418	103071492	0.87	0.718142804220985	1.05	0.24269399207398	0.129466186394876	0.389212526305506	0.0061	0.0025	0.0818	0.0161	0.0506	0.0164	0.0171	0.0221	0.0013	0.0438	0.0372	0.1434	0.0022	0.0448	0.1206	0.0171	0.0149	0.0015	0.0015	0.0134	0.0178	0.1317	0.0253	0.1211	0.0445	7e-04
4	rs78025186	103072838	0.87	0.718142804220985	1.04	0.276253925711104	0.129345448042708	0.387162806791009	0.0061	0.0025	0.0818	0.0161	0.0506	0.0163	0.0171	0.0221	0.0013	0.0438	0.0372	0.1434	0.0022	0.0447	0.1206	0.0172	0.0149	0.0015	0.0015	0.0134	0.0178	0.1317	0.0253	0.1211	0.0445	7e-04
4	rs236774	103087990	0.87	0.718142804220985	1.05	0.24269399207398	0.127901902342141	0.395508401479869	0.0061	0.0026	0.0818	0.0162	0.0506	0.0163	0.017	0.022	0.0012	0.0439	0.0373	0.1437	0.0023	0.0445	0.1202	0.0173	0.0149	0.0015	0.0015	0.0132	0.0178	0.1317	0.0251	0.1214	0.0444	7e-04
4	rs78643545	103090543	0.87	0.718142804220985	1.05	0.24269399207398	0.123248745439337	0.383838442072956	0.0061	0.0026	0.0817	0.0162	0.0505	0.0164	0.0169	0.022	0.0012	0.044	0.0373	0.1439	0.0023	0.0444	0.1201	0.0173	0.0149	0.0016	0.0015	0.0132	0.0178	0.1316	0.0251	0.1216	0.0443	7e-04
4	rs7662047	103091730	0.87	0.718142804220985	1.05	0.24269399207398	0.123336678105469	0.381031769424645	0.0061	0.0026	0.0817	0.0162	0.0505	0.0164	0.0169	0.022	0.0012	0.044	0.0373	0.144	0.0024	0.0444	0.12	0.0174	0.0149	0.0016	0.0015	0.0132	0.0178	0.1315	0.025	0.1217	0.0443	6e-04
4	rs72688576	103092818	0.87	0.718142804220985	1.05	0.24269399207398	0.121120814793929	0.349177693295451	0.0062	0.0026	0.0818	0.0162	0.0503	0.0164	0.0169	0.022	0.0013	0.0439	0.0374	0.1441	0.0025	0.0444	0.1198	0.0176	0.0149	0.0017	0.0014	0.0131	0.0178	0.1313	0.0248	0.122	0.0441	7e-04
4	rs62322190	103099069	0.87	0.718142804220985	1.05	0.24269399207398	0.120339493024542	0.313670147471775	0.0064	0.0028	0.0821	0.0162	0.0499	0.0165	0.0167	0.022	0.0014	0.0438	0.0376	0.1445	0.003	0.0445	0.1191	0.0178	0.0149	0.0019	0.0014	0.0129	0.0177	0.1306	0.0244	0.1228	0.0436	8e-04
4	rs236751	103103045	0.87	0.718142804220985	1.05	0.24269399207398	0.120599590572218	0.308861233876846	0.0064	0.0028	0.0821	0.0162	0.0498	0.0165	0.0167	0.022	0.0014	0.0437	0.0376	0.1446	0.0031	0.0445	0.119	0.0178	0.015	0.0019	0.0014	0.0129	0.0177	0.1306	0.0244	0.1228	0.0436	9e-04
4	rs1573494	103106466	0.87	0.718142804220985	1.05	0.24269399207398	0.127363101148244	0.309821246674187	0.0064	0.0028	0.082	0.0162	0.0498	0.0165	0.0167	0.0219	0.0014	0.0438	0.0376	0.1447	0.0031	0.0445	0.119	0.0178	0.0149	0.0019	0.0013	0.0129	0.0177	0.1305	0.0244	0.123	0.0435	9e-04
4	rs6821687	103115045	0.87	0.718142804220985	1.05	0.24269399207398	0.0861437998844232	0.235115774492863	0.0064	0.0035	0.0839	0.017	0.0484	0.0166	0.0162	0.0222	0.0013	0.0427	0.0369	0.1451	0.0036	0.0437	0.1149	0.0176	0.0143	0.0021	0.0015	0.0128	0.0171	0.1297	0.0241	0.1281	0.0443	0.0012
4	rs7659989	103115391	0.87	0.718142804220985	1.05	0.24269399207398	0.0826956493527134	0.238097650956508	0.0065	0.0035	0.0839	0.017	0.0483	0.0166	0.0162	0.0222	0.0013	0.0426	0.0369	0.145	0.0037	0.0436	0.1148	0.0176	0.0144	0.0021	0.0015	0.0128	0.0171	0.1297	0.0241	0.1282	0.0443	0.0012
4	rs151381	103118768	0.87	0.718142804220985	1.05	0.24269399207398	0.0837736212208489	0.218127618961104	0.0065	0.0035	0.084	0.017	0.0482	0.0167	0.0163	0.0224	0.0014	0.0426	0.0368	0.1449	0.0038	0.0437	0.1143	0.0177	0.0144	0.0021	0.0015	0.0128	0.017	0.1297	0.024	0.1284	0.0443	0.0012
4	rs151380	103118915	0.87	0.718142804220985	1.05	0.24269399207398	0.0850929350804719	0.231049213389563	0.0065	0.0035	0.084	0.0171	0.0482	0.0167	0.0163	0.0223	0.0014	0.0425	0.0369	0.1447	0.0038	0.0437	0.1145	0.0177	0.0144	0.0021	0.0015	0.0128	0.017	0.1297	0.024	0.1284	0.0443	0.0012
4	rs72940833	103122531	0.87	0.718142804220985	1.05	0.24269399207398	0.0946239953871	0.174654689430168	0.0067	0.0039	0.0825	0.0172	0.0479	0.0164	0.0163	0.0226	0.0017	0.0417	0.0372	0.1448	0.0044	0.043	0.1137	0.0173	0.0146	0.0026	0.0019	0.013	0.0164	0.1291	0.0243	0.1298	0.0444	0.0014
4	rs28556768	103125127	0.86	0.789876638244022	1.05	0.24269399207398	0.0876051330220333	0.15894691087472	0.0067	0.0039	0.0824	0.0172	0.0478	0.0164	0.0164	0.0226	0.0017	0.0416	0.0372	0.1448	0.0045	0.043	0.1137	0.0173	0.0147	0.0026	0.0019	0.013	0.0164	0.1291	0.0244	0.1297	0.0444	0.0014
4	rs151418	103135250	0.86	0.789876638244022	1.05	0.24269399207398	0.0911325321931123	0.146575137116279	0.0068	0.004	0.0821	0.0173	0.0478	0.0164	0.0163	0.0227	0.0018	0.0415	0.0371	0.1449	0.0046	0.0429	0.1137	0.0173	0.0147	0.0027	0.002	0.0131	0.0163	0.1291	0.0244	0.1297	0.0444	0.0015
4	rs17032168	103137577	0.86	0.789876638244022	1.05	0.24269399207398	0.0948979207845375	0.143399242274283	0.007	0.0041	0.0817	0.0173	0.0476	0.0163	0.0163	0.0227	0.0019	0.0414	0.0371	0.1448	0.0048	0.0427	0.1137	0.0174	0.0147	0.0028	0.002	0.0132	0.0163	0.129	0.0244	0.1295	0.0444	0.0016
4	rs56258119	103138790	0.86	0.789876638244022	1.05	0.24269399207398	0.0977661749358789	0.142748515665809	0.007	0.0042	0.0817	0.0173	0.0476	0.0163	0.0163	0.0227	0.002	0.0414	0.0371	0.1446	0.0049	0.0426	0.1138	0.0174	0.0147	0.0028	0.0021	0.0132	0.0163	0.1289	0.0244	0.1293	0.0444	0.0016
4	rs116095386	103160587	0.86	0.789876638244022	1.05	0.24269399207398	0.112418524039315	0.159526511096453	0.007	0.0043	0.0819	0.0174	0.0475	0.0163	0.0163	0.0227	0.0022	0.0413	0.037	0.1441	0.0051	0.0425	0.1142	0.0175	0.0148	0.0029	0.0021	0.0133	0.0165	0.1287	0.0244	0.1286	0.0446	0.0017
4	rs56385550	103167394	0.86	0.789876638244022	1.05	0.24269399207398	0.111920623482077	0.152811369324304	0.007	0.0043	0.0819	0.0174	0.0475	0.0163	0.0163	0.0227	0.0022	0.0413	0.037	0.1441	0.0051	0.0425	0.1142	0.0175	0.0148	0.0029	0.0021	0.0133	0.0165	0.1287	0.0244	0.1285	0.0446	0.0018
4	rs116793213	103168489	0.86	0.789876638244022	1.05	0.24269399207398	0.113418413877824	0.141357726716542	0.0071	0.0043	0.0818	0.0174	0.0475	0.0163	0.0163	0.0228	0.0022	0.0414	0.037	0.1442	0.0051	0.0424	0.1142	0.0175	0.0148	0.0029	0.0021	0.0133	0.0165	0.1287	0.0244	0.1285	0.0446	0.0018
4	rs75671166	103172184	0.86	0.789876638244022	1.05	0.24269399207398	0.114563822635239	0.129425089351059	0.0071	0.0043	0.0818	0.0174	0.0475	0.0163	0.0163	0.0228	0.0022	0.0414	0.0369	0.1442	0.0051	0.0424	0.1142	0.0175	0.0148	0.0029	0.0021	0.0133	0.0165	0.1287	0.0244	0.1285	0.0446	0.0018
4	rs62327889	103172826	0.86	0.789876638244022	1.05	0.24269399207398	0.114703991101206	0.128083639446041	0.0071	0.0043	0.0818	0.0174	0.0475	0.0163	0.0163	0.0228	0.0022	0.0414	0.037	0.1442	0.0051	0.0424	0.1143	0.0175	0.0148	0.0029	0.0021	0.0133	0.0165	0.1287	0.0244	0.1285	0.0446	0.0018
4	rs192068	103174819	0.86	0.789876638244022	1.05	0.24269399207398	0.115519046393991	0.128709003578474	0.007	0.0043	0.0818	0.0174	0.0475	0.0163	0.0162	0.0228	0.0022	0.0414	0.037	0.1442	0.0051	0.0424	0.1142	0.0175	0.0148	0.0029	0.0021	0.0133	0.0165	0.1287	0.0244	0.1286	0.0445	0.0018
4	rs17823175	103176308	0.86	0.789876638244022	1.05	0.24269399207398	0.109342590600793	0.144890643703438	0.0071	0.0043	0.0818	0.0173	0.0474	0.0163	0.0162	0.0228	0.0023	0.0414	0.0369	0.1443	0.0051	0.0423	0.1143	0.0175	0.0148	0.0029	0.0021	0.0133	0.0165	0.1287	0.0244	0.1286	0.0445	0.0018
4	rs73836551	103178952	0.86	0.789876638244022	1.05	0.24269399207398	0.106051869193655	0.152621024875718	0.0071	0.0043	0.0818	0.0173	0.0474	0.0163	0.0162	0.0227	0.0023	0.0414	0.0368	0.1443	0.0052	0.0423	0.1143	0.0174	0.0148	0.003	0.0022	0.0133	0.0165	0.1287	0.0244	0.1285	0.0445	0.0018
4	rs4698843	103182636	0.86	0.789876638244022	1.05	0.24269399207398	0.0997339098880588	0.15798257461064	0.0071	0.0043	0.0818	0.0172	0.0473	0.0163	0.0162	0.0228	0.0023	0.0414	0.0369	0.1444	0.0051	0.0422	0.1144	0.0174	0.0148	0.0031	0.0022	0.0133	0.0166	0.1286	0.0244	0.1285	0.0445	0.0019
4	rs151396	103186782	0.86	0.789876638244022	1.05	0.24269399207398	0.0918876897782508	0.158368059185819	0.0071	0.0044	0.0817	0.0172	0.0472	0.0163	0.0164	0.0228	0.0023	0.0414	0.0369	0.1444	0.0052	0.0422	0.1144	0.0174	0.0148	0.0031	0.0022	0.0134	0.0165	0.1285	0.0244	0.1285	0.0444	0.0019
4	rs13107325	103188709	0.87	0.718142804220985	1.05	0.24269399207398	0.0863549592634924	0.204609657644606	0.0072	0.0044	0.0818	0.017	0.0471	0.0162	0.0164	0.0229	0.0024	0.0414	0.0369	0.1446	0.0051	0.0422	0.1143	0.0173	0.0147	0.0032	0.0023	0.0133	0.0164	0.1283	0.0244	0.1287	0.0443	0.0019
4	rs113926309	103191137	0.87	0.718142804220985	1.05	0.24269399207398	0.0766316067280624	0.207882820614509	0.0071	0.0044	0.0823	0.0171	0.0471	0.0163	0.0164	0.023	0.0024	0.0415	0.0369	0.1446	0.005	0.0422	0.1141	0.0174	0.0149	0.0032	0.0022	0.0133	0.0164	0.1282	0.0244	0.1282	0.0444	0.0019
4	rs63519	103202914	0.87	0.718142804220985	1.05	0.24269399207398	0.0647573248429754	0.21170551676307	0.0072	0.0045	0.0826	0.0169	0.047	0.0162	0.0164	0.0231	0.0025	0.0413	0.0369	0.1448	0.0049	0.0421	0.114	0.0173	0.0149	0.0032	0.0022	0.0133	0.0162	0.1281	0.0244	0.1283	0.0443	0.0019
4	rs11733504	103203467	0.87	0.718142804220985	1.05	0.24269399207398	0.0639613812037192	0.230172975102048	0.0072	0.0045	0.0826	0.0169	0.047	0.0162	0.0164	0.0231	0.0025	0.0413	0.0369	0.1449	0.0049	0.0421	0.1141	0.0173	0.0149	0.0032	0.0022	0.0133	0.0162	0.128	0.0244	0.1283	0.0443	0.0019
4	rs10489123	103205769	0.87	0.718142804220985	1.05	0.24269399207398	0.0575360973063529	0.269367963346765	0.0074	0.0044	0.0825	0.017	0.0468	0.0162	0.0165	0.0234	0.0026	0.0411	0.0368	0.145	0.0049	0.0423	0.1144	0.0175	0.015	0.0033	0.0022	0.0133	0.0157	0.1276	0.0244	0.1279	0.0441	0.0021
4	rs233816	103206555	0.87	0.718142804220985	1.05	0.24269399207398	0.0572122193455661	0.295041918170026	0.0075	0.0044	0.0825	0.017	0.0468	0.0162	0.0165	0.0234	0.0026	0.0411	0.0367	0.145	0.005	0.0423	0.1144	0.0175	0.015	0.0034	0.0023	0.0134	0.0156	0.1276	0.0244	0.1278	0.0441	0.0021
4	rs17032436	103207765	0.87	0.718142804220985	1.06	0.212122118160079	0.067084303595936	0.289026875031552	0.0075	0.0044	0.0824	0.0169	0.0468	0.0162	0.0166	0.0234	0.0026	0.0411	0.0367	0.1449	0.005	0.0423	0.1143	0.0175	0.015	0.0035	0.0023	0.0134	0.0156	0.1275	0.0244	0.1276	0.0441	0.0021
4	rs72692226	103213879	0.87	0.718142804220985	1.06	0.212122118160079	0.0804541640066358	0.288556699369835	0.0075	0.0045	0.0823	0.0169	0.0467	0.0163	0.0166	0.0236	0.0027	0.0411	0.0367	0.1447	0.005	0.0424	0.1141	0.0175	0.015	0.0036	0.0023	0.0135	0.0156	0.1275	0.0244	0.1274	0.0441	0.0021
4	rs57965291	103220206	0.87	0.718142804220985	1.06	0.212122118160079	0.0361450385124337	0.178159147164241	0.0077	0.0048	0.0819	0.0168	0.0466	0.0168	0.017	0.0242	0.0028	0.0411	0.0366	0.1438	0.0052	0.0429	0.1133	0.0177	0.0153	0.0039	0.0024	0.0138	0.0154	0.127	0.0246	0.1265	0.0441	0.0024
4	rs971752	103224534	0.86	0.789876638244022	1.06	0.212122118160079	0.00936058490157882	0.150627545670287	0.0081	0.0058	0.0796	0.016	0.0473	0.0189	0.0184	0.0269	0.0033	0.0407	0.0353	0.1392	0.0054	0.0445	0.1126	0.0185	0.0165	0.005	0.0026	0.0153	0.014	0.125	0.0245	0.1225	0.0451	0.0031
4	rs116595123	103224594	0.86	0.789876638244022	1.06	0.212122118160079	0.00942952875637629	0.154623866827518	0.0081	0.0058	0.0796	0.016	0.0473	0.0189	0.0184	0.0269	0.0033	0.0407	0.0353	0.1392	0.0054	0.0445	0.1126	0.0185	0.0165	0.005	0.0026	0.0153	0.014	0.125	0.0245	0.1225	0.0451	0.0031
4	rs77160456	103226969	0.86	0.789876638244022	1.06	0.212122118160079	0.00854443438290515	0.156539983186341	0.0081	0.0058	0.0795	0.016	0.0474	0.0189	0.0184	0.027	0.0033	0.0407	0.0353	0.1391	0.0054	0.0446	0.1126	0.0185	0.0165	0.005	0.0026	0.0153	0.014	0.125	0.0245	0.1225	0.0452	0.0031
4	rs41275739	103228976	0.86	0.789876638244022	1.06	0.212122118160079	0.00873386067282691	0.161560986204375	0.0081	0.0059	0.0795	0.016	0.0473	0.019	0.0184	0.027	0.0033	0.0407	0.0353	0.1391	0.0054	0.0446	0.1125	0.0186	0.0165	0.005	0.0026	0.0153	0.014	0.1251	0.0245	0.1225	0.0451	0.0032
4	rs72692249	103235173	0.86	0.789876638244022	1.06	0.212122118160079	0.0120942171524584	0.147138196921556	0.0081	0.006	0.0793	0.0158	0.0473	0.0191	0.0184	0.0271	0.0034	0.0407	0.0353	0.1391	0.0055	0.0448	0.1125	0.0186	0.0165	0.005	0.0026	0.0153	0.0138	0.1249	0.0245	0.1225	0.045	0.0031
4	rs7436937	103238462	0.86	0.789876638244022	1.06	0.212122118160079	0.0141624187060885	0.133752393892403	0.0081	0.006	0.0791	0.0157	0.0473	0.0191	0.0185	0.0271	0.0035	0.0406	0.0353	0.1391	0.0055	0.0454	0.1123	0.0187	0.0165	0.005	0.0026	0.0153	0.0136	0.1247	0.0246	0.1225	0.0454	0.0031
4	rs75829635	103244470	0.86	0.789876638244022	1.06	0.212122118160079	0.0139160928833053	0.13212349450214	0.0081	0.0061	0.0791	0.0157	0.0472	0.0192	0.0185	0.0271	0.0036	0.0405	0.0353	0.1391	0.0055	0.0454	0.1123	0.0187	0.0165	0.0051	0.0026	0.0153	0.0135	0.1247	0.0246	0.1224	0.0455	0.0032
4	rs17212693	103258848	0.86	0.789876638244022	1.06	0.212122118160079	0.0138368908717177	0.13611819557859	0.0081	0.0061	0.0791	0.0157	0.0472	0.0192	0.0185	0.0271	0.0036	0.0405	0.0353	0.1391	0.0055	0.0454	0.1123	0.0187	0.0165	0.0051	0.0026	0.0153	0.0135	0.1247	0.0245	0.1224	0.0455	0.0032
4	rs72692261	103262478	0.86	0.789876638244022	1.06	0.212122118160079	0.0137908446050553	0.130681780387496	0.0081	0.0061	0.0791	0.0157	0.0472	0.0192	0.0185	0.0271	0.0036	0.0405	0.0353	0.1391	0.0055	0.0454	0.1123	0.0187	0.0165	0.0051	0.0026	0.0153	0.0135	0.1247	0.0245	0.1224	0.0455	0.0032
4	rs78288143	103267785	0.86	0.789876638244022	1.06	0.212122118160079	0.0133815360701951	0.135297539177865	0.0081	0.0061	0.0791	0.0157	0.0472	0.0192	0.0185	0.0271	0.0036	0.0405	0.0353	0.1391	0.0055	0.0454	0.1122	0.0187	0.0165	0.0051	0.0026	0.0153	0.0135	0.1247	0.0245	0.1224	0.0455	0.0032
4	rs75772141	103267797	0.86	0.789876638244022	1.06	0.212122118160079	0.0130505628085554	0.133480399793742	0.0081	0.0061	0.0791	0.0157	0.0472	0.0192	0.0185	0.0271	0.0036	0.0404	0.0353	0.1391	0.0055	0.0453	0.1122	0.0187	0.0165	0.0051	0.0026	0.0153	0.0136	0.1247	0.0245	0.1224	0.0455	0.0032
4	rs77252379	103270187	0.86	0.789876638244022	1.06	0.212122118160079	0.012775307136774	0.135479749741166	0.0081	0.0061	0.0791	0.0157	0.0473	0.0192	0.0185	0.0271	0.0036	0.0405	0.0353	0.1391	0.0055	0.0453	0.1122	0.0187	0.0165	0.0051	0.0026	0.0153	0.0136	0.1247	0.0245	0.1224	0.0455	0.0032
4	rs7695247	103272760	0.86	0.789876638244022	1.06	0.212122118160079	0.0125288555981141	0.131311810621591	0.0081	0.0061	0.0791	0.0157	0.0473	0.0192	0.0185	0.0271	0.0036	0.0405	0.0353	0.1392	0.0055	0.0453	0.1122	0.0187	0.0165	0.0051	0.0026	0.0153	0.0136	0.1247	0.0245	0.1224	0.0455	0.0032
4	rs34333163	103283117	0.86	0.789876638244022	1.06	0.212122118160079	0.00766493543523433	0.203557499282664	0.0081	0.0062	0.0787	0.0154	0.0471	0.0194	0.0186	0.0272	0.0036	0.0404	0.0355	0.1392	0.0051	0.0456	0.112	0.0187	0.0165	0.0051	0.0027	0.0154	0.0135	0.1247	0.0245	0.1222	0.0458	0.0031
4	rs10516494	103285705	0.86	0.789876638244022	1.06	0.212122118160079	0.00769449481374984	0.19375665675354	0.008	0.0062	0.0787	0.0154	0.047	0.0194	0.0186	0.0272	0.0036	0.0403	0.0355	0.1392	0.005	0.0456	0.1121	0.0187	0.0165	0.0052	0.0027	0.0154	0.0135	0.1247	0.0245	0.1222	0.0459	0.0031
4	rs6843751	103308071	0.86	0.789876638244022	1.06	0.212122118160079	0.00677180877797523	0.192826857139163	0.008	0.0062	0.0786	0.0154	0.047	0.0194	0.0186	0.0272	0.0036	0.0403	0.0355	0.1392	0.0049	0.0456	0.112	0.0187	0.0165	0.0052	0.0027	0.0155	0.0135	0.1249	0.0245	0.1221	0.0459	0.0031
4	rs7657947	103319681	0.86	0.789876638244022	1.06	0.212122118160079	0.0062729480260178	0.162630296000759	0.008	0.0063	0.0786	0.0153	0.047	0.0194	0.0186	0.0273	0.0036	0.0403	0.0354	0.1392	0.0049	0.0456	0.1119	0.0188	0.0166	0.0052	0.0027	0.0156	0.0135	0.1252	0.0245	0.122	0.0459	0.0031
4	rs1381896	103324849	0.86	0.789876638244022	1.06	0.212122118160079	0.00620458051064212	0.164971953040269	0.008	0.0063	0.0786	0.0153	0.047	0.0194	0.0186	0.0271	0.0036	0.0404	0.0354	0.139	0.0049	0.0456	0.112	0.0188	0.0165	0.0052	0.0028	0.0155	0.0135	0.1252	0.0245	0.1221	0.0459	0.0031
4	rs72928335	103325945	0.86	0.789876638244022	1.06	0.212122118160079	0.00651497232758229	0.176554119740517	0.0081	0.0063	0.0786	0.0153	0.047	0.0194	0.0186	0.0271	0.0036	0.0404	0.0354	0.139	0.0049	0.0456	0.112	0.0188	0.0165	0.0052	0.0028	0.0155	0.0135	0.1251	0.0245	0.1221	0.0459	0.0032
4	rs80322712	103327679	0.86	0.789876638244022	1.06	0.212122118160079	0.00638208149330268	0.18330847945307	0.0081	0.0063	0.0786	0.0153	0.047	0.0194	0.0187	0.0271	0.0036	0.0404	0.0354	0.1389	0.0049	0.0456	0.1119	0.0188	0.0165	0.0052	0.0028	0.0155	0.0135	0.1251	0.0245	0.1221	0.0459	0.0032
4	rs2169596	103344382	0.86	0.789876638244022	1.06	0.212122118160079	0.00538006914277408	0.17695490567372	0.0083	0.0065	0.0789	0.0153	0.0464	0.0199	0.0191	0.0272	0.0038	0.0398	0.0351	0.1383	0.0051	0.0451	0.1114	0.0192	0.0167	0.0053	0.0028	0.0155	0.0136	0.1248	0.0248	0.1219	0.0462	0.0033
4	rs76741346	103347641	0.86	0.789876638244022	1.06	0.212122118160079	0.0052529516396265	0.209578943971884	0.0083	0.0065	0.0789	0.0152	0.0463	0.02	0.0192	0.0273	0.0038	0.0398	0.0351	0.1382	0.0051	0.045	0.1112	0.0193	0.0169	0.0052	0.0028	0.0155	0.0136	0.1247	0.0249	0.1218	0.0462	0.0033
4	rs72694157	103363763	0.86	0.789876638244022	1.06	0.212122118160079	0.00369295591851479	0.174554916830278	0.0083	0.0067	0.0791	0.0152	0.0458	0.0203	0.0194	0.0276	0.0038	0.0394	0.0349	0.1381	0.0051	0.0449	0.1108	0.0196	0.0171	0.0052	0.0029	0.0156	0.0136	0.1242	0.0253	0.1216	0.0464	0.0034
4	rs2169598	103365842	0.86	0.789876638244022	1.06	0.212122118160079	0.00377727327090765	0.146293899622087	0.0083	0.0067	0.0791	0.0152	0.0458	0.0203	0.0195	0.0276	0.0038	0.0394	0.0349	0.138	0.0052	0.0449	0.1108	0.0196	0.0171	0.0052	0.0029	0.0156	0.0136	0.1241	0.0253	0.1216	0.0465	0.0034
4	rs17825737	103369642	0.86	0.789876638244022	1.06	0.212122118160079	0.0044218931748363	0.179466921138837	0.0083	0.0067	0.0792	0.0152	0.0457	0.0203	0.0194	0.0276	0.0038	0.0393	0.0348	0.1381	0.0052	0.0449	0.1108	0.0196	0.0172	0.0052	0.0029	0.0156	0.0136	0.124	0.0254	0.1215	0.0465	0.0034
4	rs62328514	103376592	0.86	0.789876638244022	1.06	0.212122118160079	0.00557852045978159	0.162824983309083	0.0083	0.0067	0.0792	0.0152	0.0457	0.0204	0.0194	0.0277	0.0038	0.0391	0.0347	0.1381	0.0052	0.045	0.1107	0.0197	0.0172	0.0052	0.0028	0.0157	0.0136	0.1237	0.0256	0.1216	0.0466	0.0034
4	rs72694174	103378675	0.86	0.789876638244022	1.06	0.212122118160079	0.0057724458385913	0.163702091825455	0.0083	0.0067	0.0793	0.0152	0.0457	0.0204	0.0194	0.0277	0.0038	0.0391	0.0346	0.1381	0.0052	0.045	0.1106	0.0197	0.0172	0.0052	0.0028	0.0157	0.0136	0.1237	0.0256	0.1216	0.0466	0.0033
4	Affx-23049948	103387413	0.86	0.789876638244022	1.06	0.212122118160079	0.0063455418726346	0.190663228592348	0.0083	0.0067	0.0793	0.0152	0.0457	0.0204	0.0194	0.0277	0.0038	0.0391	0.0346	0.1381	0.0051	0.045	0.1106	0.0197	0.0172	0.0052	0.0028	0.0157	0.0136	0.1236	0.0257	0.1216	0.0466	0.0033
4	rs77855727	103388303	0.87	0.718142804220985	1.08	0.159408631830651	0.0052529516396265	0.0691180516422347	0.0082	0.0068	0.0792	0.0167	0.0443	0.0216	0.0206	0.0281	0.0037	0.0375	0.0328	0.1354	0.0047	0.0452	0.1114	0.0215	0.0182	0.005	0.0027	0.016	0.0139	0.1213	0.0274	0.1204	0.0482	0.0032
4	rs230488	103388565	0.86	0.789876638244022	1.08	0.159408631830651	0.00590920796831147	0.0777247094247361	0.0082	0.0069	0.0792	0.0173	0.0438	0.022	0.0211	0.0281	0.0037	0.037	0.0322	0.1344	0.0046	0.0453	0.1116	0.0221	0.0185	0.005	0.0027	0.0163	0.014	0.1205	0.028	0.1199	0.0486	0.0032
4	rs1598860	103389013	0.86	0.789876638244022	1.08	0.159408631830651	0.00716360443704518	0.0638180488440038	0.0081	0.0069	0.0816	0.0183	0.0433	0.0223	0.0217	0.0283	0.0035	0.0341	0.0314	0.1346	0.0049	0.0448	0.1109	0.023	0.0195	0.0046	0.0024	0.0171	0.0143	0.1192	0.0288	0.1188	0.0488	0.0032
4	rs115105723	103389036	0.86	0.789876638244022	1.08	0.159408631830651	0.00816613916269906	0.0786818857989365	0.008	0.0069	0.0816	0.0183	0.0433	0.0222	0.0217	0.0283	0.0034	0.034	0.0314	0.1346	0.0049	0.0447	0.111	0.023	0.0195	0.0045	0.0024	0.0171	0.0142	0.1192	0.0288	0.1189	0.0488	0.0032
4	rs230487	103389409	0.87	0.718142804220985	1.08	0.159408631830651	0.019388324306808	0.085590828665106	0.0077	0.0068	0.0838	0.0184	0.0426	0.0209	0.0218	0.0279	0.0031	0.0311	0.0312	0.1352	0.0045	0.0444	0.1128	0.023	0.0191	0.0038	0.002	0.0175	0.0139	0.1226	0.028	0.1214	0.0481	0.0028
4	rs62328535	103389514	0.87	0.718142804220985	1.08	0.159408631830651	0.0159635356895804	0.0504720913336642	0.0077	0.0068	0.084	0.0184	0.0426	0.0207	0.0218	0.0278	0.003	0.0306	0.0313	0.1361	0.0044	0.044	0.1133	0.0229	0.0192	0.0037	0.002	0.0176	0.0138	0.123	0.0279	0.1214	0.0479	0.0028
4	rs77105890	103390671	0.89	0.587533376708783	1.08	0.159408631830651	0.0128063660680817	0.0926525454167804	0.007	0.0068	0.0874	0.0187	0.043	0.021	0.022	0.0274	0.0024	0.0283	0.0325	0.1381	0.0035	0.0424	0.1122	0.0227	0.0188	0.0029	0.0016	0.0178	0.0136	0.1256	0.027	0.1225	0.0472	0.0023
4	rs2085548	103397014	0.89	0.587533376708783	1.08	0.159408631830651	0.0124434423839422	0.0702414383832952	0.007	0.0068	0.0875	0.0188	0.0429	0.021	0.022	0.0274	0.0024	0.0282	0.0326	0.1382	0.0035	0.0424	0.1121	0.0227	0.0188	0.0029	0.0016	0.0179	0.0136	0.1259	0.027	0.1225	0.0472	0.0023
4	rs747559	103414175	0.89	0.587533376708783	1.08	0.159408631830651	0.0128188054032081	0.0475721379941489	0.0069	0.0067	0.0875	0.0188	0.0429	0.021	0.0221	0.0274	0.0024	0.0282	0.0326	0.1384	0.0034	0.0422	0.1122	0.0227	0.0188	0.0028	0.0016	0.0178	0.0137	0.1261	0.0269	0.1225	0.0471	0.0022
4	rs75307268	103418843	0.89	0.587533376708783	1.08	0.159408631830651	0.0127443044529105	0.0470961458690523	0.0069	0.0067	0.0875	0.0188	0.0429	0.021	0.0221	0.0274	0.0024	0.0282	0.0326	0.1384	0.0034	0.0422	0.1122	0.0227	0.0188	0.0028	0.0016	0.0178	0.0137	0.1261	0.0269	0.1225	0.0471	0.0022
4	rs2926005	103423230	0.89	0.587533376708783	1.08	0.159408631830651	0.0130884373920408	0.0448059960137216	0.0069	0.0067	0.0876	0.0188	0.0429	0.021	0.022	0.0274	0.0024	0.0282	0.0326	0.1384	0.0034	0.0422	0.1122	0.0227	0.0188	0.0028	0.0016	0.0178	0.0137	0.1262	0.0269	0.1226	0.0471	0.0022
4	rs3774934	103427476	0.89	0.587533376708783	1.08	0.159408631830651	0.0131898367246267	0.0485906013625322	0.0069	0.0067	0.0875	0.0189	0.0428	0.021	0.0221	0.0274	0.0024	0.0282	0.0326	0.1382	0.0034	0.0422	0.1121	0.0226	0.0189	0.0032	0.0016	0.0178	0.0137	0.1262	0.0271	0.1225	0.0471	0.0022
4	rs4647972	103430534	0.89	0.587533376708783	1.08	0.159408631830651	0.0129186448684951	0.047155529622295	0.0069	0.0067	0.0875	0.0189	0.0428	0.021	0.022	0.0274	0.0024	0.0282	0.0326	0.1382	0.0033	0.0423	0.1121	0.0226	0.0189	0.0032	0.0016	0.0178	0.0137	0.1263	0.0271	0.1225	0.0471	0.0022
4	rs1585213	103444698	0.89	0.587533376708783	1.08	0.159408631830651	0.0130947577776725	0.0451550381444514	0.0069	0.0067	0.0877	0.0188	0.0427	0.0209	0.022	0.0274	0.0024	0.0282	0.0326	0.1383	0.0033	0.0423	0.1121	0.0226	0.0188	0.0031	0.0016	0.0178	0.0136	0.1264	0.027	0.1226	0.0471	0.0022
4	rs79651301	103459740	0.89	0.587533376708783	1.08	0.159408631830651	0.0145345358745513	0.0499835545928591	0.0069	0.0067	0.0881	0.0187	0.0427	0.0208	0.022	0.0273	0.0023	0.0281	0.0325	0.1384	0.0033	0.0422	0.1121	0.0227	0.0189	0.0032	0.0015	0.0178	0.0136	0.1266	0.027	0.1229	0.047	0.0021
4	rs93059	103468518	0.89	0.587533376708783	1.08	0.159408631830651	0.0146510054106191	0.0502275636380715	0.0069	0.0067	0.0881	0.0187	0.0427	0.0208	0.022	0.0273	0.0023	0.0281	0.0325	0.1384	0.0033	0.0422	0.1121	0.0227	0.0189	0.0032	0.0015	0.0178	0.0136	0.1266	0.027	0.1229	0.047	0.0021
4	rs4648022	103496437	0.89	0.587533376708783	1.08	0.159408631830651	0.0149068843739388	0.0702414383832952	0.0068	0.0067	0.0883	0.0188	0.0426	0.0208	0.0222	0.0273	0.0022	0.0281	0.0325	0.1385	0.0032	0.0421	0.1122	0.0227	0.0188	0.0032	0.0015	0.0178	0.0136	0.1267	0.027	0.123	0.0469	0.002
4	rs4648038	103505189	0.89	0.587533376708783	1.08	0.159408631830651	0.0156077762491947	0.0712305626715058	0.0067	0.0067	0.0884	0.0188	0.0426	0.0208	0.0222	0.0272	0.0022	0.0282	0.0325	0.1386	0.0031	0.042	0.1122	0.0226	0.0188	0.0032	0.0014	0.0178	0.0136	0.1268	0.027	0.1231	0.0468	0.002
4	rs4648039	103505961	0.89	0.587533376708783	1.08	0.159408631830651	0.0152862402465796	0.0710181248424649	0.0067	0.0067	0.0884	0.0188	0.0426	0.0208	0.0222	0.0272	0.0022	0.0282	0.0325	0.1387	0.0031	0.042	0.1121	0.0226	0.0188	0.0032	0.0014	0.0178	0.0136	0.1268	0.027	0.1231	0.0467	0.002
4	rs10489114	103511388	0.89	0.587533376708783	1.08	0.159408631830651	0.0153501526832686	0.0682108564258629	0.0067	0.0067	0.0884	0.0188	0.0426	0.0208	0.0222	0.0272	0.0022	0.0282	0.0325	0.1387	0.0031	0.042	0.1121	0.0226	0.0188	0.0032	0.0014	0.0178	0.0136	0.1268	0.027	0.1231	0.0467	0.002
4	rs4648072	103518700	0.89	0.587533376708783	1.08	0.159408631830651	0.0158103437055719	0.0728679626828336	0.0067	0.0067	0.0884	0.0188	0.0425	0.0208	0.0223	0.0272	0.0022	0.0282	0.0325	0.1388	0.0031	0.042	0.1121	0.0226	0.0188	0.0032	0.0014	0.0177	0.0136	0.1269	0.027	0.1231	0.0467	0.002
4	rs4648075	103519397	0.89	0.587533376708783	1.08	0.159408631830651	0.0158612868250497	0.0730110712971125	0.0067	0.0067	0.0884	0.0188	0.0425	0.0208	0.0223	0.0272	0.0022	0.0282	0.0325	0.1388	0.0031	0.042	0.1121	0.0226	0.0188	0.0032	0.0014	0.0177	0.0136	0.1269	0.027	0.1232	0.0467	0.002
4	rs3774965	103524935	0.89	0.587533376708783	1.08	0.159408631830651	0.015421397614152	0.0687685394845203	0.0067	0.0067	0.0886	0.0188	0.0425	0.0208	0.0223	0.0272	0.0022	0.0281	0.0325	0.1388	0.0031	0.042	0.1122	0.0226	0.0188	0.0032	0.0014	0.0177	0.0136	0.1269	0.027	0.1232	0.0466	0.0019
4	rs4648126	103535881	0.9	0.528487958927512	1.08	0.159408631830651	0.013955819890779	0.0752440170072701	0.0066	0.0066	0.089	0.0189	0.0424	0.0208	0.0224	0.0271	0.0021	0.0281	0.0324	0.1388	0.003	0.0418	0.1123	0.0226	0.0189	0.0032	0.0014	0.0177	0.0135	0.127	0.0271	0.1232	0.0464	0.0019
4	rs7665090	103551603	0.9	0.528487958927512	1.08	0.159408631830651	0.0159562161446095	0.142934327898062	0.0064	0.0065	0.0904	0.0191	0.0419	0.0207	0.0227	0.0266	0.002	0.0281	0.0322	0.1389	0.0028	0.0414	0.1126	0.0228	0.0193	0.0032	0.0013	0.0175	0.0135	0.1275	0.0274	0.1233	0.0458	0.0017
4	rs75826658	103553372	0.9	0.528487958927512	1.08	0.159408631830651	0.0168904670228277	0.159913326398094	0.0064	0.0065	0.0905	0.0194	0.0419	0.0207	0.0227	0.0266	0.002	0.028	0.0323	0.1389	0.0028	0.0411	0.1127	0.0227	0.0194	0.0031	0.0013	0.0175	0.0135	0.1275	0.0275	0.1234	0.0458	0.0017
4	rs12502761	103554552	0.9	0.528487958927512	1.08	0.159408631830651	0.0197280600227796	0.175653502228685	0.0064	0.0065	0.0906	0.0197	0.0419	0.0207	0.0227	0.0265	0.002	0.0279	0.0323	0.1388	0.0027	0.0409	0.1127	0.0227	0.0195	0.0031	0.0012	0.0176	0.0135	0.1274	0.0275	0.1234	0.0457	0.0017
4	rs2866413	103557077	0.9	0.528487958927512	1.08	0.159408631830651	0.0196768260143681	0.176754473406879	0.0064	0.0065	0.0906	0.0197	0.0419	0.0207	0.0227	0.0265	0.002	0.0279	0.0323	0.1388	0.0027	0.0409	0.1127	0.0227	0.0195	0.0031	0.0012	0.0176	0.0135	0.1274	0.0274	0.1234	0.0457	0.0017
4	rs6833962	103558731	0.9	0.528487958927512	1.08	0.159408631830651	0.0195491639914571	0.173956696920553	0.0064	0.0065	0.0906	0.0197	0.0419	0.0207	0.0227	0.0265	0.002	0.0279	0.0323	0.1388	0.0027	0.0409	0.1127	0.0227	0.0195	0.0031	0.0012	0.0176	0.0135	0.1274	0.0274	0.1234	0.0457	0.0017
4	rs228627	103573082	0.9	0.528487958927512	1.08	0.159408631830651	0.0206315852609915	0.167325355761011	0.0062	0.0067	0.091	0.0197	0.0416	0.0207	0.0227	0.0266	0.002	0.028	0.0324	0.1388	0.0027	0.0405	0.1125	0.0228	0.0196	0.0031	0.0012	0.0177	0.0136	0.1273	0.0275	0.1234	0.0455	0.0016
4	rs228614	103578637	0.9	0.528487958927512	1.08	0.159408631830651	0.0272047616576711	0.176554119740517	0.0061	0.0071	0.0911	0.0198	0.0414	0.0207	0.0227	0.0265	0.0019	0.0279	0.0324	0.1386	0.0026	0.0404	0.1125	0.0228	0.0196	0.0034	0.0011	0.0177	0.0136	0.1273	0.0275	0.1233	0.0454	0.002
4	rs79138733	103598385	0.9	0.528487958927512	1.08	0.159408631830651	0.0269258640466842	0.182497408189411	0.0061	0.0072	0.0913	0.0198	0.0414	0.0205	0.0226	0.0265	0.0018	0.0277	0.0325	0.1388	0.0026	0.04	0.1124	0.0227	0.0196	0.0034	0.0011	0.0177	0.0135	0.1277	0.0279	0.1231	0.0453	0.002
4	rs227284	103607635	0.9	0.528487958927512	1.08	0.159408631830651	0.0303625894998186	0.188200686942018	0.0061	0.0073	0.0914	0.0198	0.0412	0.0204	0.0225	0.0266	0.0017	0.0278	0.0326	0.139	0.0025	0.0396	0.1125	0.0226	0.0197	0.0035	0.001	0.0177	0.0137	0.1279	0.0282	0.123	0.0451	0.002
4	rs227285	103607806	0.9	0.528487958927512	1.08	0.159408631830651	0.0307952430441169	0.186667144568023	0.0061	0.0073	0.0914	0.0198	0.0411	0.0204	0.0225	0.0266	0.0018	0.0278	0.0326	0.139	0.0025	0.0395	0.1125	0.0226	0.0197	0.0035	0.0011	0.0177	0.0138	0.1278	0.0283	0.123	0.0451	0.002
4	rs113125567	103611108	0.9	0.528487958927512	1.09	0.136985182682918	0.0300380330207854	0.183816025136893	0.0061	0.0073	0.0914	0.0198	0.0411	0.0204	0.0225	0.0266	0.0018	0.0277	0.0326	0.139	0.0025	0.0395	0.1124	0.0226	0.0197	0.0035	0.0011	0.0177	0.0138	0.1278	0.0283	0.1229	0.0451	0.002
4	Affx-35294860	103611845	0.9	0.528487958927512	1.09	0.136985182682918	0.0304441127335048	0.192930093404864	0.0061	0.0073	0.0914	0.0199	0.0411	0.0205	0.0225	0.0267	0.0018	0.0277	0.0326	0.139	0.0025	0.0395	0.1124	0.0226	0.0198	0.0035	0.0011	0.0177	0.0138	0.1278	0.0283	0.1229	0.0451	0.002
4	rs112572895	103613903	0.9	0.528487958927512	1.09	0.136985182682918	0.0284185254982923	0.177857822252424	0.0061	0.0073	0.0914	0.0199	0.0411	0.0204	0.0225	0.0267	0.0018	0.0277	0.0326	0.139	0.0025	0.0395	0.1124	0.0226	0.0198	0.0036	0.001	0.0177	0.0138	0.1278	0.0283	0.1229	0.0451	0.002
4	rs9993014	103626833	0.9	0.528487958927512	1.09	0.136985182682918	0.0238925600332127	0.168013964739432	0.0061	0.0073	0.0915	0.0199	0.0411	0.0204	0.0225	0.0267	0.0018	0.0278	0.0327	0.139	0.0024	0.0394	0.1125	0.0225	0.0198	0.0036	0.001	0.0177	0.0139	0.1278	0.0283	0.1228	0.045	0.002
4	rs76498519	103638420	0.91	0.473491286898298	1.09	0.136985182682918	0.0207643316887465	0.175053977552171	0.0061	0.0072	0.0917	0.0199	0.0411	0.0204	0.0226	0.0267	0.0019	0.0278	0.0327	0.139	0.0022	0.0392	0.1127	0.0223	0.02	0.0037	0.001	0.0176	0.014	0.1278	0.0283	0.1227	0.0449	0.0019
4	rs223502	103640758	0.91	0.473491286898298	1.09	0.136985182682918	0.0216651518174223	0.186156916101029	0.0062	0.0071	0.0916	0.0199	0.0411	0.0204	0.0226	0.0267	0.002	0.0278	0.0327	0.1389	0.0022	0.0391	0.1128	0.0223	0.02	0.0037	0.001	0.0176	0.0141	0.1277	0.0283	0.1227	0.0449	0.0019
4	rs72663153	103641837	0.91	0.473491286898298	1.09	0.136985182682918	0.0192452327614783	0.180071620677622	0.0062	0.0071	0.0916	0.0199	0.0411	0.0204	0.0226	0.0267	0.002	0.0278	0.0327	0.1389	0.0022	0.0391	0.1129	0.0223	0.02	0.0037	0.001	0.0174	0.0142	0.128	0.0283	0.1226	0.0448	0.0019
4	rs6857760	103645082	0.91	0.473491286898298	1.09	0.136985182682918	0.0170282337229356	0.186054927669735	0.0062	0.0071	0.0917	0.0199	0.0412	0.0203	0.0226	0.0268	0.002	0.0278	0.0327	0.1389	0.0021	0.0391	0.1129	0.0222	0.0201	0.0038	0.001	0.0174	0.0142	0.1282	0.0283	0.1224	0.0447	0.0019
4	rs17254118	103651441	0.91	0.473491286898298	1.09	0.136985182682918	0.0113722648458431	0.187791323970311	0.0062	0.0071	0.0918	0.0199	0.0412	0.0203	0.0227	0.0269	0.0021	0.0278	0.0328	0.139	0.0021	0.0391	0.1129	0.022	0.0202	0.0037	0.0011	0.0172	0.0144	0.1283	0.0284	0.1219	0.0447	0.0019
4	rs13113605	103673907	0.91	0.473491286898298	1.09	0.136985182682918	0.00782645197001867	0.192517260682641	0.0062	0.007	0.0921	0.0198	0.0411	0.0203	0.0227	0.0271	0.0021	0.0279	0.0327	0.139	0.0021	0.039	0.1129	0.0218	0.0204	0.0037	0.0011	0.0169	0.0145	0.1284	0.0285	0.1215	0.0446	0.002
4	rs17033239	103680599	0.91	0.473491286898298	1.09	0.136985182682918	0.00619383856633131	0.186360950243274	0.0062	0.007	0.0922	0.0198	0.0411	0.0203	0.0227	0.0272	0.0021	0.0279	0.0326	0.139	0.0022	0.039	0.1129	0.0216	0.0205	0.0037	0.0011	0.0168	0.0146	0.1285	0.0285	0.1213	0.0446	0.002
4	rs28771687	103691796	0.91	0.473491286898298	1.09	0.136985182682918	0.0046779090344106	0.205874635080142	0.0062	0.007	0.0925	0.0198	0.0409	0.0203	0.0228	0.0272	0.0021	0.0278	0.0325	0.139	0.0022	0.0389	0.113	0.0215	0.0206	0.0037	0.0012	0.0167	0.0148	0.1288	0.0286	0.1211	0.0445	0.002
4	rs34406062	103698324	0.91	0.473491286898298	1.09	0.136985182682918	0.00428061661934149	0.197907337250839	0.0062	0.007	0.0926	0.0198	0.0409	0.0203	0.0228	0.0273	0.0021	0.0278	0.0325	0.139	0.0022	0.0389	0.113	0.0215	0.0206	0.0037	0.0012	0.0167	0.0148	0.1287	0.0286	0.121	0.0445	0.002
4	rs76937700	103713894	0.91	0.473491286898298	1.09	0.136985182682918	0.00374577977804418	0.195413364884309	0.0062	0.007	0.0927	0.0198	0.0408	0.0203	0.0228	0.0274	0.0022	0.0277	0.0323	0.1389	0.0022	0.0389	0.113	0.0214	0.0207	0.0036	0.0013	0.0167	0.0149	0.1287	0.0287	0.1207	0.0446	0.002
4	Affx-23053854	103719434	0.91	0.473491286898298	1.09	0.136985182682918	0.00526555700703935	0.236549984969912	0.0062	0.007	0.0928	0.0198	0.0408	0.0203	0.0228	0.0274	0.0022	0.0277	0.0323	0.1389	0.0022	0.0389	0.113	0.0214	0.0207	0.0036	0.0013	0.0167	0.0149	0.1287	0.0287	0.1207	0.0447	0.002
4	rs223427	103722069	0.91	0.473491286898298	1.09	0.136985182682918	0.00526240345732075	0.240314210332583	0.0062	0.007	0.0928	0.0198	0.0408	0.0202	0.0228	0.0274	0.0022	0.0277	0.0324	0.1389	0.0022	0.0389	0.1131	0.0214	0.0206	0.0036	0.0014	0.0167	0.0149	0.1286	0.0287	0.1207	0.0447	0.002
4	rs58365868	103726954	0.91	0.473491286898298	1.09	0.136985182682918	0.00519651829255024	0.239759453700918	0.0062	0.007	0.0928	0.0198	0.0408	0.0202	0.0228	0.0274	0.0022	0.0277	0.0324	0.1389	0.0022	0.0389	0.1131	0.0213	0.0206	0.0036	0.0014	0.0167	0.0149	0.1286	0.0287	0.1208	0.0447	0.002
4	rs17195906	103731282	0.91	0.473491286898298	1.09	0.136985182682918	0.00524665778282011	0.2398703721829	0.0062	0.007	0.0928	0.0198	0.0409	0.0202	0.0228	0.0274	0.0022	0.0277	0.0324	0.1389	0.0022	0.0389	0.1131	0.0213	0.0206	0.0036	0.0014	0.0167	0.0149	0.1286	0.0287	0.1208	0.0447	0.002
4	rs56095122	103736838	0.91	0.473491286898298	1.09	0.136985182682918	0.00521840813626653	0.237433968677813	0.0062	0.007	0.0929	0.0198	0.0409	0.0202	0.0228	0.0274	0.0022	0.0277	0.0325	0.1389	0.0022	0.0389	0.1131	0.0213	0.0206	0.0036	0.0014	0.0167	0.0149	0.1285	0.0287	0.1208	0.0447	0.002
4	rs223404	103738108	0.91	0.473491286898298	1.09	0.136985182682918	0.00522781147622579	0.238872697788585	0.0062	0.007	0.0929	0.0198	0.0409	0.0202	0.0228	0.0274	0.0022	0.0277	0.0325	0.1389	0.0022	0.0389	0.1131	0.0213	0.0206	0.0035	0.0014	0.0167	0.0149	0.1285	0.0287	0.1208	0.0447	0.002
4	rs17196685	103747122	0.91	0.473491286898298	1.1	0.116987187387052	0.00438623578681276	0.220930067034867	0.0062	0.007	0.0929	0.0198	0.0409	0.0202	0.0228	0.0273	0.0021	0.0278	0.0325	0.139	0.0022	0.0389	0.1131	0.0214	0.0207	0.0035	0.0013	0.0166	0.0149	0.1285	0.0287	0.1207	0.0447	0.002
4	rs114044305	103777146	0.91	0.473491286898298	1.1	0.116987187387052	0.00386557819962791	0.217912532524193	0.0062	0.0069	0.0928	0.0198	0.0409	0.0202	0.0228	0.0271	0.0021	0.0279	0.0325	0.1391	0.0021	0.039	0.1132	0.0214	0.0208	0.0034	0.0013	0.0165	0.0148	0.1286	0.0287	0.1207	0.0448	0.002
4	rs223334	103788211	0.91	0.473491286898298	1.13	0.0699995683306186	0.00398330747380278	0.222119240298046	0.0062	0.0069	0.0928	0.0198	0.0409	0.0202	0.0228	0.0271	0.0021	0.0279	0.0325	0.1391	0.0021	0.039	0.1132	0.0214	0.0208	0.0034	0.0013	0.0165	0.0148	0.1286	0.0287	0.1207	0.0448	0.002
4	rs10020074	103804194	0.91	0.473491286898298	1.12	0.083651866997597	0.00349437060319483	0.21223826975051	0.0062	0.0069	0.0928	0.0198	0.0409	0.0202	0.0229	0.027	0.0021	0.0279	0.0325	0.1391	0.0021	0.0389	0.1132	0.0213	0.0208	0.0034	0.0013	0.0165	0.0148	0.1287	0.0287	0.1209	0.0447	0.002
4	rs3974604	103849758	0.91	0.473491286898298	1.12	0.083651866997597	0.00424585799091234	0.224721025839204	0.0062	0.0069	0.093	0.0198	0.0407	0.0202	0.0227	0.027	0.0022	0.0279	0.0318	0.1389	0.0022	0.0391	0.1134	0.0213	0.0208	0.0033	0.0014	0.0164	0.0147	0.1294	0.0287	0.1211	0.0445	0.002
4	rs115486069	103907010	0.91	0.473491286898298	1.12	0.083651866997597	0.00443842697509213	0.234344671015195	0.0062	0.0069	0.0931	0.0199	0.0407	0.0202	0.0228	0.027	0.0022	0.0278	0.0318	0.1392	0.0022	0.0391	0.1132	0.0213	0.0208	0.0031	0.0014	0.0164	0.0147	0.1294	0.0287	0.1212	0.0443	0.002
4	rs6533052	103911781	0.91	0.473491286898298	1.12	0.083651866997597	0.00453865115114848	0.233574384272801	0.0061	0.0069	0.0931	0.0199	0.0407	0.0202	0.0228	0.027	0.0022	0.0278	0.0319	0.1392	0.0022	0.0391	0.1132	0.0213	0.0208	0.003	0.0014	0.0164	0.0147	0.1294	0.0287	0.1212	0.0443	0.002
4	rs6845598	103921944	0.91	0.473491286898298	1.12	0.083651866997597	0.00383104592084283	0.223202115815338	0.0061	0.0069	0.0932	0.0199	0.0407	0.0202	0.0229	0.027	0.0022	0.0278	0.0319	0.1392	0.0021	0.0389	0.1133	0.0213	0.0208	0.003	0.0013	0.0164	0.0147	0.1295	0.0288	0.1211	0.0443	0.002
4	rs13133907	103922109	0.91	0.473491286898298	1.12	0.083651866997597	0.00380408459197143	0.22439526242561	0.0061	0.0069	0.0932	0.0199	0.0407	0.0202	0.0229	0.027	0.0022	0.0278	0.0319	0.1392	0.0021	0.0388	0.1133	0.0213	0.0208	0.003	0.0013	0.0164	0.0147	0.1295	0.0288	0.1211	0.0443	0.002
4	rs34955446	103941075	0.91	0.473491286898298	1.12	0.083651866997597	0.00363600314324956	0.2398703721829	0.0061	0.0069	0.0934	0.0199	0.0407	0.0202	0.0229	0.027	0.0022	0.0279	0.032	0.1392	0.0021	0.0385	0.1133	0.0214	0.0209	0.003	0.0013	0.0164	0.0146	0.1296	0.0288	0.121	0.0442	0.002
4	rs72665016	103941222	0.91	0.473491286898298	1.12	0.083651866997597	0.00365964845002641	0.243874340919409	0.0061	0.0069	0.0934	0.02	0.0407	0.0202	0.0229	0.027	0.0022	0.0279	0.032	0.1392	0.0021	0.0385	0.1133	0.0214	0.0209	0.003	0.0013	0.0164	0.0146	0.1296	0.0288	0.121	0.0442	0.002
4	rs113738337	103941426	0.91	0.473491286898298	1.12	0.083651866997597	0.00369056889791125	0.244432118962801	0.0061	0.0069	0.0934	0.02	0.0407	0.0202	0.0229	0.027	0.0022	0.0279	0.032	0.1392	0.0021	0.0385	0.1133	0.0214	0.0209	0.003	0.0013	0.0164	0.0146	0.1296	0.0288	0.121	0.0442	0.002
4	rs6848961	103949607	0.91	0.473491286898298	1.12	0.083651866997597	0.00355882956790366	0.247003115872989	0.0061	0.0068	0.0934	0.02	0.0407	0.0203	0.0229	0.027	0.0022	0.0279	0.0321	0.1392	0.0021	0.0385	0.1133	0.0214	0.0209	0.003	0.0013	0.0163	0.0146	0.1296	0.0288	0.1209	0.0442	0.002
4	rs2276976	103964529	0.91	0.473491286898298	1.12	0.083651866997597	0.00401381412927464	0.257939203760382	0.0061	0.0068	0.0934	0.0201	0.0406	0.0203	0.023	0.027	0.0022	0.0279	0.0321	0.1392	0.0021	0.0385	0.1133	0.0215	0.021	0.003	0.0013	0.0163	0.0146	0.1296	0.0287	0.1208	0.0442	0.002
4	rs66819851	103966802	0.92	0.422441555019286	1.12	0.083651866997597	0.00384828149627106	0.258052722464064	0.0061	0.0068	0.0934	0.0201	0.0406	0.0203	0.023	0.027	0.0022	0.0279	0.0321	0.1392	0.0021	0.0385	0.1133	0.0215	0.021	0.003	0.0013	0.0163	0.0146	0.1296	0.0287	0.1208	0.0441	0.002
4	rs13113099	103974122	0.92	0.422441555019286	1.12	0.083651866997597	0.00422723393038949	0.274098063617507	0.0061	0.0068	0.0933	0.0202	0.0405	0.0203	0.0231	0.0271	0.0021	0.0279	0.0322	0.1394	0.0022	0.0385	0.1132	0.0217	0.021	0.0029	0.0012	0.0162	0.0147	0.1297	0.0287	0.1207	0.0438	0.0019
4	rs5008412	103975508	0.92	0.422441555019286	1.11	0.0992615496976265	0.00358674123629609	0.261123639113878	0.0061	0.0067	0.0933	0.0202	0.0405	0.0203	0.0231	0.0271	0.0021	0.0279	0.0322	0.1394	0.0022	0.0385	0.1132	0.0217	0.021	0.0029	0.0012	0.0162	0.0147	0.1297	0.0288	0.1207	0.0438	0.0019
4	rs115134771	103999220	0.92	0.422441555019286	1.1	0.116987187387052	0.00256330737832809	0.3270072889463	0.006	0.0065	0.0936	0.0204	0.0398	0.0201	0.0232	0.0272	0.0022	0.0281	0.0331	0.1394	0.0023	0.0378	0.1137	0.0218	0.0213	0.0027	0.0013	0.0164	0.0151	0.1298	0.0289	0.1199	0.0429	0.0019
4	rs2306478	104003148	0.92	0.422441555019286	1.09	0.136985182682918	0.00241847634469259	0.342977075173033	0.006	0.0063	0.0937	0.0204	0.0395	0.02	0.0233	0.0271	0.0022	0.0282	0.0333	0.1396	0.0024	0.0375	0.1137	0.0218	0.0214	0.0026	0.0013	0.0164	0.0152	0.1301	0.0289	0.1201	0.0426	0.0019
4	rs79460377	104004064	0.93	0.375229593708928	1.09	0.136985182682918	0.00239132690854639	0.340999659973837	0.006	0.0063	0.0937	0.0204	0.0395	0.02	0.0232	0.0271	0.0022	0.0282	0.0333	0.1397	0.0024	0.0375	0.1137	0.0218	0.0214	0.0026	0.0013	0.0164	0.0152	0.1302	0.0288	0.12	0.0425	0.0018
4	rs114865310	104008364	0.93	0.375229593708928	1.09	0.136985182682918	0.00293693327811514	0.341617247067015	0.006	0.0065	0.094	0.0204	0.0393	0.02	0.0232	0.0275	0.0022	0.0282	0.0334	0.1401	0.0024	0.0374	0.1136	0.0217	0.0214	0.0026	0.0013	0.0163	0.0153	0.1304	0.0284	0.1199	0.0421	0.0018
4	rs11726814	104010837	0.93	0.375229593708928	1.09	0.136985182682918	0.00376998705137752	0.357911873338779	0.0059	0.0065	0.0942	0.0204	0.0393	0.0199	0.0232	0.0278	0.0022	0.0281	0.0335	0.1403	0.0024	0.0374	0.1135	0.0217	0.0215	0.0025	0.0012	0.0164	0.0154	0.1305	0.0281	0.1198	0.0418	0.0017
4	rs1054707	104013796	0.93	0.375229593708928	1.1	0.116987187387052	0.00479991671677224	0.353038067993508	0.0059	0.0065	0.0943	0.0205	0.0392	0.0199	0.0232	0.0281	0.0022	0.0281	0.0335	0.1406	0.0024	0.0374	0.1134	0.0217	0.0216	0.0024	0.0012	0.0164	0.0155	0.1306	0.0278	0.1197	0.0416	0.0016
4	rs6858419	104017305	0.93	0.375229593708928	1.1	0.116987187387052	0.00541221965528751	0.344462301873044	0.0059	0.0064	0.0944	0.0204	0.0393	0.0198	0.0231	0.028	0.0022	0.0282	0.0336	0.1407	0.0024	0.0375	0.1134	0.0217	0.0216	0.0023	0.0012	0.0164	0.0156	0.1306	0.0277	0.1196	0.0415	0.0016
4	rs76239529	104025945	0.93	0.375229593708928	1.1	0.116987187387052	0.00774962247583256	0.345205609135488	0.0058	0.0063	0.0946	0.0205	0.0394	0.0197	0.0232	0.028	0.0022	0.0282	0.0337	0.141	0.0024	0.0377	0.1135	0.0217	0.0216	0.0022	0.0012	0.0165	0.0159	0.1306	0.0274	0.1193	0.0413	0.0015
4	rs2720447	104026547	0.93	0.375229593708928	1.1	0.116987187387052	0.00781360672188422	0.34644548006764	0.0058	0.0063	0.0946	0.0205	0.0394	0.0197	0.0232	0.028	0.0022	0.0282	0.0337	0.141	0.0024	0.0377	0.1135	0.0217	0.0216	0.0022	0.0012	0.0165	0.0159	0.1306	0.0274	0.1193	0.0413	0.0015
4	rs17215862	104027644	0.93	0.375229593708928	1.1	0.116987187387052	0.00785648709361854	0.349053368000104	0.0058	0.0063	0.0946	0.0205	0.0394	0.0197	0.0232	0.028	0.0022	0.0282	0.0337	0.141	0.0024	0.0377	0.1135	0.0217	0.0216	0.0022	0.0012	0.0165	0.0159	0.1306	0.0274	0.1193	0.0413	0.0015
4	rs61751592	104044197	0.93	0.375229593708928	1.1	0.116987187387052	0.00988197824358665	0.344462301873044	0.0058	0.0062	0.0947	0.0204	0.0394	0.0197	0.0231	0.028	0.0023	0.0282	0.0337	0.1408	0.0028	0.0378	0.1134	0.0217	0.0216	0.0022	0.0012	0.0165	0.0158	0.1306	0.0274	0.1193	0.0412	0.0014
4	rs77611518	104048418	0.93	0.375229593708928	1.1	0.116987187387052	0.0100467450878405	0.34483389775437	0.0058	0.0062	0.0947	0.0204	0.0394	0.0197	0.0231	0.028	0.0023	0.0282	0.0337	0.1408	0.0028	0.0378	0.1134	0.0217	0.0216	0.0022	0.0012	0.0165	0.0158	0.1306	0.0274	0.1193	0.0412	0.0014
4	rs2243682	104059542	0.93	0.375229593708928	1.1	0.116987187387052	0.0107976037485969	0.339642107574967	0.0058	0.0062	0.0947	0.0205	0.0394	0.0196	0.0231	0.028	0.0023	0.0282	0.0337	0.1408	0.0029	0.0378	0.1134	0.0217	0.0216	0.0022	0.0012	0.0165	0.0158	0.1306	0.0274	0.1193	0.0412	0.0014
4	rs1381657	104061993	0.93	0.375229593708928	1.1	0.116987187387052	0.0109239866719651	0.338532550552452	0.0058	0.0062	0.0947	0.0205	0.0394	0.0197	0.0231	0.028	0.0023	0.0282	0.0337	0.1408	0.0029	0.0378	0.1134	0.0217	0.0216	0.0022	0.0012	0.0165	0.0158	0.1306	0.0274	0.1193	0.0412	0.0014
4	rs1381658	104062223	0.93	0.375229593708928	1.1	0.116987187387052	0.0109626711680372	0.333368589357031	0.0058	0.0062	0.0946	0.0206	0.0394	0.0196	0.0231	0.028	0.0023	0.0283	0.0336	0.1408	0.0029	0.0378	0.1134	0.0217	0.0216	0.0022	0.0012	0.0165	0.0157	0.1306	0.0274	0.1193	0.0412	0.0014
4	rs2615542	104066461	0.93	0.375229593708928	1.1	0.116987187387052	0.0144323393604128	0.305149596986818	0.0059	0.0062	0.0946	0.0206	0.0394	0.0197	0.023	0.028	0.0023	0.0283	0.0336	0.1409	0.0034	0.0378	0.1133	0.0217	0.0208	0.0025	0.0012	0.0165	0.0158	0.1305	0.0274	0.1192	0.0412	0.0015
4	rs62327334	104069822	0.93	0.375229593708928	1.1	0.116987187387052	0.0142362704979234	0.313670147471775	0.0059	0.0062	0.0947	0.0206	0.0394	0.0197	0.023	0.028	0.0023	0.0283	0.0336	0.1408	0.0034	0.0378	0.1134	0.0217	0.0208	0.0025	0.0012	0.0165	0.0158	0.1305	0.0274	0.1192	0.0411	0.0015
4	rs61744934	104081920	0.93	0.375229593708928	1.1	0.116987187387052	0.0145208787972233	0.313188263050118	0.0059	0.0062	0.0949	0.0206	0.0394	0.0197	0.0231	0.0281	0.0023	0.0282	0.0336	0.1402	0.0034	0.0378	0.1135	0.0217	0.0208	0.0025	0.0012	0.0166	0.0158	0.1305	0.0274	0.1193	0.041	0.0014
4	rs72665083	104089466	0.93	0.375229593708928	1.1	0.116987187387052	0.0144527359408759	0.315479169740318	0.0059	0.0062	0.0949	0.0206	0.0394	0.0197	0.0231	0.0281	0.0023	0.0282	0.0335	0.1401	0.0034	0.0378	0.1136	0.0217	0.0208	0.0026	0.0012	0.0166	0.0158	0.1305	0.0274	0.1193	0.041	0.0014
4	rs17217250	104102563	0.93	0.375229593708928	1.1	0.116987187387052	0.014296906790362	0.316082861885231	0.0059	0.0062	0.095	0.0205	0.0394	0.0197	0.0231	0.0281	0.0023	0.0282	0.0335	0.1398	0.0034	0.0378	0.1136	0.0217	0.0208	0.0026	0.0013	0.0166	0.0158	0.1305	0.0274	0.1193	0.041	0.0015
4	rs17217347	104105573	0.93	0.375229593708928	1.1	0.116987187387052	0.0142429984295763	0.316445241165028	0.0059	0.0062	0.095	0.0205	0.0394	0.0197	0.0231	0.0281	0.0023	0.0282	0.0335	0.1398	0.0035	0.0378	0.1136	0.0217	0.0208	0.0026	0.0013	0.0166	0.0158	0.1305	0.0274	0.1193	0.041	0.0015
4	rs6847357	104107655	0.93	0.375229593708928	1.1	0.116987187387052	0.0149347435937898	0.31825897866741	0.0059	0.0062	0.095	0.0206	0.0394	0.0197	0.0231	0.0281	0.0023	0.0282	0.0335	0.1399	0.0035	0.0378	0.1136	0.0217	0.0208	0.0026	0.0013	0.0166	0.0158	0.1305	0.0274	0.1193	0.0409	0.0015
4	rs2290943	104117191	0.93	0.375229593708928	1.09	0.136985182682918	0.0148999255778571	0.318622093693423	0.0059	0.0062	0.095	0.0206	0.0394	0.0197	0.0231	0.0281	0.0023	0.0282	0.0335	0.1398	0.0035	0.0378	0.1136	0.0217	0.0209	0.0026	0.0013	0.0166	0.0158	0.1304	0.0273	0.1193	0.0409	0.0015
4	rs77627911	104121428	0.93	0.375229593708928	1.09	0.136985182682918	0.0151308372363656	0.313911172123959	0.0059	0.0063	0.095	0.0205	0.0393	0.0197	0.0232	0.0281	0.0024	0.0282	0.0336	0.1397	0.0036	0.0378	0.1136	0.0217	0.0209	0.0027	0.0013	0.0166	0.0159	0.1304	0.0271	0.1193	0.0408	0.0015
4	rs7675589	104126183	0.93	0.375229593708928	1.09	0.136985182682918	0.015421397614152	0.314272812070233	0.006	0.0063	0.0951	0.0204	0.0393	0.0197	0.0233	0.028	0.0024	0.0283	0.0336	0.1396	0.0037	0.0377	0.1136	0.0216	0.0209	0.0028	0.0013	0.0167	0.0159	0.1303	0.027	0.1193	0.0407	0.0015
4	rs6533058	104130986	0.93	0.375229593708928	1.09	0.136985182682918	0.0178165871256707	0.311743930993851	0.006	0.0063	0.0951	0.0203	0.039	0.0197	0.0234	0.0279	0.0025	0.0285	0.0338	0.14	0.004	0.0375	0.114	0.0216	0.021	0.0029	0.0014	0.0167	0.0159	0.1301	0.0262	0.1191	0.0406	0.0016
4	rs191332300	104134008	0.93	0.375229593708928	1.09	0.136985182682918	0.020817602979323	0.287147570753528	0.006	0.0064	0.0951	0.0202	0.0392	0.0197	0.0234	0.028	0.0025	0.0285	0.0339	0.1397	0.004	0.0377	0.1139	0.0215	0.0208	0.0029	0.0014	0.0167	0.0159	0.13	0.0264	0.1189	0.0406	0.0016
4	rs6855414	104156174	0.93	0.375229593708928	1.09	0.136985182682918	0.022697719134738	0.283984731142961	0.006	0.0064	0.0952	0.0201	0.0393	0.0197	0.0234	0.028	0.0025	0.0285	0.034	0.1395	0.0041	0.0377	0.1139	0.0216	0.0208	0.0029	0.0014	0.0167	0.016	0.1299	0.0264	0.1189	0.0406	0.0016
4	rs115027032	104164892	0.93	0.375229593708928	1.08	0.159408631830651	0.0238239339028023	0.285037823137226	0.006	0.0064	0.0952	0.0202	0.0393	0.0198	0.0235	0.0281	0.0025	0.0285	0.0341	0.1392	0.0041	0.0376	0.1139	0.0216	0.0208	0.0029	0.0014	0.0166	0.016	0.1298	0.0263	0.1188	0.0405	0.0016
4	rs34495522	104178315	0.93	0.375229593708928	1.08	0.159408631830651	0.0277032090964319	0.286443794630137	0.0061	0.0065	0.0955	0.0203	0.0394	0.0199	0.0236	0.0281	0.0026	0.0285	0.0343	0.1387	0.0042	0.0376	0.1138	0.0216	0.0208	0.0028	0.0015	0.0166	0.016	0.1297	0.0263	0.1187	0.0404	0.0017
4	rs7686331	104179541	0.93	0.375229593708928	1.08	0.159408631830651	0.027583430780478	0.284452625065019	0.0061	0.0065	0.0955	0.0203	0.0395	0.0199	0.0236	0.0281	0.0026	0.0285	0.0344	0.1387	0.0042	0.0376	0.1138	0.0216	0.0208	0.0028	0.0015	0.0166	0.016	0.1297	0.0262	0.1187	0.0404	0.0016
4	rs72666846	104188969	0.93	0.375229593708928	1.08	0.159408631830651	0.0289213358540493	0.289967923990191	0.0061	0.0065	0.0955	0.0203	0.0394	0.02	0.0236	0.0282	0.0026	0.0285	0.0344	0.1387	0.0042	0.0376	0.1137	0.0216	0.0207	0.0028	0.0015	0.0165	0.016	0.1296	0.0262	0.1188	0.0404	0.0016
4	rs6847360	104192050	0.94	0.331738599837001	1.08	0.159408631830651	0.032740649250575	0.28820422044287	0.0061	0.0065	0.0955	0.0203	0.0394	0.02	0.0236	0.0282	0.0026	0.0285	0.0345	0.1386	0.0042	0.0376	0.1136	0.0216	0.0207	0.0028	0.0015	0.0165	0.0161	0.1296	0.0262	0.1187	0.0404	0.0017
4	rs17219160	104212400	0.94	0.331738599837001	1.08	0.159408631830651	0.0313748632889515	0.292442589675527	0.0061	0.0065	0.0956	0.0203	0.0394	0.02	0.0236	0.0281	0.0026	0.0286	0.0345	0.1386	0.0043	0.0376	0.1136	0.0216	0.0207	0.0028	0.0015	0.0165	0.0161	0.1296	0.0262	0.1187	0.0403	0.0017
4	rs1607096	104225160	0.94	0.331738599837001	1.08	0.159408631830651	0.0184760059737217	0.25975738187356	0.0063	0.0068	0.0965	0.0203	0.0394	0.0199	0.0236	0.0279	0.0027	0.0291	0.0346	0.138	0.0044	0.0376	0.1133	0.0216	0.0205	0.0027	0.0017	0.0161	0.0162	0.1291	0.0258	0.1187	0.0402	0.0021
4	rs78247044	104229587	0.94	0.331738599837001	1.08	0.159408631830651	0.0168066799321978	0.257145012194247	0.0063	0.0068	0.0966	0.0203	0.0394	0.0199	0.0235	0.0278	0.0026	0.0291	0.0346	0.138	0.0045	0.0375	0.1134	0.0215	0.0204	0.0026	0.0017	0.016	0.0162	0.1291	0.0258	0.1187	0.0403	0.0021
4	rs116768226	104232957	0.94	0.331738599837001	1.08	0.159408631830651	0.0167080526287649	0.252170644269592	0.0063	0.0068	0.0967	0.0202	0.0394	0.0199	0.0235	0.0278	0.0026	0.0291	0.0346	0.138	0.0045	0.0375	0.1134	0.0215	0.0204	0.0026	0.0017	0.016	0.0163	0.1292	0.0258	0.1187	0.0403	0.0021
4	rs10213404	104240255	0.94	0.331738599837001	1.08	0.159408631830651	0.0163773895664837	0.25059433311893	0.0063	0.0068	0.0967	0.0202	0.0394	0.0198	0.0235	0.0279	0.0026	0.0291	0.0346	0.1379	0.0045	0.0374	0.1135	0.0215	0.0203	0.0026	0.0017	0.016	0.0163	0.1292	0.0258	0.1187	0.0403	0.0021
4	rs6848652	104250294	0.94	0.331738599837001	1.08	0.159408631830651	0.0164970689846626	0.257371845568379	0.0064	0.0069	0.0968	0.0201	0.0395	0.0198	0.0234	0.028	0.0026	0.0291	0.0347	0.1374	0.0045	0.0372	0.1135	0.0213	0.0202	0.0025	0.0018	0.016	0.0165	0.1293	0.0258	0.1186	0.0404	0.0023
4	rs72668656	104257723	0.95	0.291843936447983	1.08	0.159408631830651	0.0147819932612403	0.249470313126324	0.0065	0.007	0.097	0.0201	0.0396	0.0198	0.0234	0.028	0.0026	0.0292	0.0348	0.1372	0.0045	0.0371	0.1136	0.0212	0.0201	0.0025	0.0018	0.016	0.0166	0.1295	0.0258	0.1185	0.0405	0.0023
4	rs77187035	104257898	0.95	0.291843936447983	1.08	0.159408631830651	0.0147889112767474	0.250481859145932	0.0065	0.007	0.097	0.0201	0.0396	0.0198	0.0234	0.028	0.0026	0.0292	0.0348	0.1372	0.0045	0.0371	0.1136	0.0212	0.0201	0.0025	0.0018	0.016	0.0166	0.1295	0.0258	0.1184	0.0405	0.0023
4	rs17285856	104262333	0.95	0.291843936447983	1.08	0.159408631830651	0.014548202462686	0.254427924721976	0.0065	0.007	0.0971	0.0201	0.0396	0.0198	0.0233	0.0281	0.0026	0.0292	0.0347	0.1372	0.0045	0.0371	0.1136	0.0212	0.02	0.0025	0.0018	0.016	0.0166	0.1295	0.0258	0.1184	0.0405	0.0023
4	rs17285920	104265007	0.95	0.291843936447983	1.08	0.159408631830651	0.0143306762400217	0.256464889347854	0.0065	0.007	0.0971	0.0201	0.0396	0.0198	0.0233	0.0281	0.0026	0.0291	0.0348	0.1372	0.0045	0.0371	0.1136	0.0212	0.02	0.0025	0.0018	0.016	0.0166	0.1295	0.0258	0.1184	0.0405	0.0023
4	rs7679745	104266305	0.95	0.291843936447983	1.08	0.159408631830651	0.0141423267221658	0.251832600313911	0.0065	0.007	0.0971	0.0201	0.0396	0.0198	0.0233	0.0281	0.0026	0.0291	0.0348	0.1372	0.0045	0.037	0.1136	0.0212	0.02	0.0025	0.0018	0.016	0.0166	0.1295	0.0258	0.1184	0.0405	0.0023
4	rs115191146	104276096	0.95	0.291843936447983	1.09	0.136985182682918	0.0130631785813971	0.252621592306637	0.0065	0.0069	0.0971	0.02	0.0396	0.0198	0.0232	0.0282	0.0025	0.0292	0.0348	0.1369	0.0045	0.037	0.1138	0.0211	0.0199	0.0025	0.0018	0.016	0.0166	0.1296	0.0259	0.1184	0.0406	0.0024
4	rs11734572	104288620	0.95	0.291843936447983	1.08	0.159408631830651	0.0117058059289632	0.246891155610143	0.0065	0.0069	0.0971	0.0199	0.0395	0.0198	0.0231	0.0283	0.0025	0.0292	0.0348	0.1367	0.0046	0.037	0.1139	0.0211	0.0198	0.0025	0.0018	0.016	0.0166	0.1297	0.0259	0.1184	0.0406	0.0025
4	rs35614487	104296612	0.95	0.291843936447983	1.08	0.159408631830651	0.0113438492587263	0.24532540769413	0.0065	0.0069	0.0971	0.0199	0.0396	0.0197	0.0231	0.0283	0.0025	0.0292	0.0348	0.1367	0.0046	0.037	0.1139	0.0211	0.0198	0.0025	0.0018	0.016	0.0166	0.1297	0.0259	0.1185	0.0407	0.0025
4	rs75715205	104302002	0.95	0.291843936447983	1.09	0.136985182682918	0.0114406803728728	0.24655537161981	0.0065	0.0069	0.0971	0.0199	0.0396	0.0197	0.0231	0.0283	0.0025	0.0292	0.0348	0.1366	0.0046	0.037	0.1139	0.0211	0.0198	0.0025	0.0018	0.016	0.0166	0.1297	0.0259	0.1185	0.0407	0.0025
4	rs116314017	104322585	0.95	0.291843936447983	1.09	0.136985182682918	0.0115842048324202	0.236329154656731	0.0065	0.0069	0.0972	0.0199	0.0396	0.0195	0.023	0.0282	0.0025	0.0292	0.0349	0.1365	0.0046	0.0369	0.1139	0.0211	0.0198	0.0026	0.0018	0.016	0.0167	0.1297	0.026	0.1185	0.0407	0.0025
4	rs116171240	104324914	0.95	0.291843936447983	1.09	0.136985182682918	0.0114007338653431	0.236881354710373	0.0065	0.0069	0.0972	0.0199	0.0396	0.0195	0.023	0.0282	0.0025	0.0292	0.0349	0.1365	0.0046	0.0369	0.1139	0.0211	0.0198	0.0026	0.0018	0.016	0.0167	0.1297	0.026	0.1185	0.0407	0.0025
4	rs6828829	104335667	0.95	0.291843936447983	1.09	0.136985182682918	0.0112702183667219	0.23998130709183	0.0065	0.0069	0.0972	0.0199	0.0396	0.0194	0.023	0.0282	0.0025	0.0292	0.035	0.1364	0.0046	0.0369	0.1139	0.0211	0.0198	0.0026	0.0018	0.016	0.0167	0.1296	0.026	0.1185	0.0407	0.0025
4	rs7657486	104340317	0.95	0.291843936447983	1.09	0.136985182682918	0.0120406916348335	0.262149802672913	0.0065	0.0069	0.0972	0.0199	0.0395	0.0194	0.023	0.0282	0.0026	0.0292	0.035	0.1365	0.0046	0.0369	0.1138	0.0211	0.0198	0.0026	0.0018	0.016	0.0167	0.1295	0.0261	0.1185	0.0408	0.0025
4	rs111645693	104346057	0.95	0.291843936447983	1.09	0.136985182682918	0.0120347553226687	0.302523690703936	0.0065	0.0069	0.0972	0.0199	0.0395	0.0194	0.023	0.0282	0.0025	0.0292	0.035	0.1367	0.0046	0.0369	0.1138	0.0211	0.0198	0.0026	0.0018	0.016	0.0167	0.1293	0.0261	0.1185	0.0408	0.0025
4	rs115244397	104361011	0.95	0.291843936447983	1.09	0.136985182682918	0.0162880498207276	0.400668508683093	0.0065	0.0069	0.0973	0.0199	0.0395	0.0194	0.0229	0.0283	0.0025	0.0292	0.035	0.1366	0.0046	0.0368	0.1137	0.0211	0.0198	0.0027	0.0018	0.016	0.0167	0.1294	0.0261	0.1186	0.0408	0.0025
4	rs115962712	104374130	0.95	0.291843936447983	1.09	0.136985182682918	0.0210227260817891	0.375689610904021	0.0065	0.0068	0.0974	0.02	0.0395	0.0193	0.0229	0.0283	0.0025	0.0291	0.035	0.1364	0.0045	0.0367	0.1135	0.0211	0.0198	0.0027	0.0018	0.0159	0.0167	0.1294	0.0261	0.1187	0.0409	0.0025
4	rs10026360	104374596	0.95	0.291843936447983	1.13	0.0699995683306186	0.0213648216300036	0.370242261259299	0.0064	0.0068	0.0976	0.0201	0.0395	0.0193	0.0229	0.0283	0.0025	0.029	0.0351	0.1363	0.0045	0.0365	0.1135	0.0212	0.0198	0.0027	0.0018	0.0158	0.0167	0.1294	0.0262	0.1188	0.0409	0.0025
4	rs72668699	104379180	0.98	0.192372589028169	1.13	0.0699995683306186	0.0309011350024531	0.29421410445727	0.0059	0.0069	0.0982	0.0213	0.0395	0.0197	0.0235	0.0281	0.0023	0.0285	0.0361	0.133	0.0037	0.0357	0.1134	0.0208	0.0192	0.0029	0.002	0.0162	0.0175	0.1295	0.0262	0.1203	0.0413	0.0026
4	rs72668700	104382972	0.98	0.192372589028169	1.13	0.0699995683306186	0.191069112979028	0.376578502051919	0.0053	0.0066	0.0977	0.0221	0.0396	0.0201	0.0241	0.0279	0.0022	0.0281	0.037	0.1308	0.0032	0.0355	0.1131	0.021	0.0189	0.0031	0.0021	0.0166	0.018	0.1295	0.0264	0.1214	0.0406	0.0027
4	rs7668550	104384356	0.97	0.222305343836028	1.13	0.0699995683306186	0.17892079786799	0.384349363002123	0.0053	0.0066	0.0977	0.0221	0.0396	0.0201	0.0241	0.0279	0.0022	0.0281	0.0371	0.1307	0.0032	0.0355	0.1131	0.021	0.0189	0.0031	0.0021	0.0167	0.0181	0.1295	0.0264	0.1215	0.0406	0.0027
4	rs77610852	104385161	0.97	0.222305343836028	1.13	0.0699995683306186	0.168393635993264	0.364943320598063	0.0053	0.0066	0.0976	0.0222	0.0396	0.0201	0.0241	0.0279	0.0022	0.0281	0.0371	0.1307	0.0032	0.0355	0.1131	0.021	0.0189	0.0031	0.0021	0.0167	0.0181	0.1295	0.0265	0.1215	0.0406	0.0027
4	rs75710602	104386152	0.97	0.222305343836028	1.13	0.0699995683306186	0.126736241921176	0.321652798092679	0.0053	0.0066	0.0976	0.0222	0.0396	0.0202	0.0241	0.0279	0.0022	0.0281	0.0372	0.1306	0.0032	0.0355	0.1131	0.021	0.0189	0.0031	0.0021	0.0167	0.0181	0.1295	0.0265	0.1216	0.0406	0.0027
4	rs75982654	104391457	0.97	0.222305343836028	1.14	0.0581452072437857	0.109206499874806	0.289850242052787	0.0052	0.0067	0.0975	0.0222	0.0395	0.0202	0.0241	0.0279	0.0022	0.0281	0.0372	0.1305	0.0032	0.0355	0.1131	0.021	0.0189	0.0032	0.0021	0.0168	0.0181	0.1296	0.0265	0.1216	0.0405	0.0028
4	rs1858404	104391911	0.97	0.222305343836028	1.14	0.0581452072437857	0.110161336951123	0.294095902778297	0.0052	0.0067	0.0975	0.0222	0.0395	0.0202	0.0241	0.0279	0.0022	0.0281	0.0372	0.1305	0.0033	0.0355	0.1131	0.021	0.0189	0.0032	0.0021	0.0168	0.0181	0.1296	0.0266	0.1216	0.0404	0.0028
4	rs2099979	104408721	0.97	0.222305343836028	1.15	0.047929882429645	0.0989131674017276	0.300023504892742	0.005	0.0067	0.0974	0.0221	0.0394	0.0202	0.0242	0.0279	0.0022	0.028	0.0373	0.1309	0.0032	0.0356	0.1129	0.0209	0.0191	0.0034	0.0021	0.0168	0.0182	0.1295	0.0266	0.1214	0.0405	0.0028
4	rs79963802	104415083	0.97	0.222305343836028	1.16	0.0391967480014609	0.0943505683050158	0.297766816158571	0.0049	0.0067	0.0973	0.0221	0.0394	0.0202	0.0242	0.028	0.0022	0.0279	0.0374	0.1311	0.0032	0.0356	0.1129	0.0209	0.0191	0.0035	0.0021	0.0169	0.0182	0.1294	0.0267	0.1213	0.0406	0.0028
4	rs435266	104416044	0.97	0.222305343836028	1.16	0.0391967480014609	0.0890342296540916	0.283517072647608	0.0049	0.0067	0.0973	0.0221	0.0394	0.0202	0.0242	0.028	0.0022	0.0279	0.0374	0.1312	0.0032	0.0356	0.1128	0.0209	0.0192	0.0035	0.0021	0.0169	0.0182	0.1294	0.0267	0.1212	0.0406	0.0028
4	rs115537024	104417366	0.97	0.222305343836028	1.16	0.0391967480014609	0.0844663572663958	0.266955133940926	0.0048	0.0067	0.097	0.022	0.0394	0.0202	0.0241	0.028	0.0021	0.0279	0.0377	0.1314	0.0032	0.0358	0.1127	0.0208	0.0191	0.0035	0.0021	0.0169	0.0183	0.1293	0.0268	0.1211	0.0406	0.0028
4	rs894996	104418307	0.98	0.192372589028169	1.17	0.0317925650317571	0.0831991212010707	0.264434661671092	0.0048	0.0067	0.0969	0.022	0.0394	0.0202	0.024	0.028	0.0021	0.0279	0.0378	0.1315	0.0032	0.0358	0.1126	0.0207	0.0191	0.0036	0.0021	0.0169	0.0183	0.1293	0.0268	0.121	0.0406	0.0028
4	rs62340688	104419380	0.98	0.192372589028169	1.17	0.0317925650317571	0.0851394657619025	0.267758661016164	0.0048	0.0067	0.0968	0.022	0.0394	0.0202	0.024	0.028	0.0021	0.0279	0.0379	0.1316	0.0032	0.0358	0.1125	0.0207	0.0191	0.0036	0.0021	0.0169	0.0183	0.1292	0.0269	0.121	0.0407	0.0028
4	rs79142997	104421949	0.98	0.192372589028169	1.17	0.0317925650317571	0.0843737820307543	0.259871150888827	0.0048	0.0067	0.0967	0.022	0.0394	0.0202	0.024	0.028	0.0021	0.028	0.0379	0.1318	0.0032	0.0359	0.1124	0.0207	0.0192	0.0036	0.0021	0.0169	0.0183	0.1291	0.0269	0.1209	0.0406	0.0028
4	rs28819158	104424222	0.98	0.192372589028169	1.17	0.0317925650317571	0.0722980745391873	0.186054927669735	0.0047	0.0071	0.0973	0.0217	0.0398	0.0201	0.0235	0.0271	0.0023	0.028	0.0391	0.1299	0.0031	0.0369	0.1109	0.0206	0.0189	0.0037	0.0022	0.0169	0.0184	0.1311	0.0279	0.1201	0.0405	0.0025
4	rs340451	104424934	0.97	0.222305343836028	1.17	0.0317925650317571	0.0920587545233605	0.167817118247323	0.0046	0.0073	0.0975	0.0216	0.0399	0.0201	0.0233	0.0268	0.0025	0.0281	0.0397	0.1289	0.003	0.037	0.1102	0.0207	0.0188	0.0037	0.0022	0.0171	0.0185	0.132	0.0285	0.1197	0.0407	0.0024
4	rs12651385	104431581	0.97	0.222305343836028	1.18	0.0255692379504257	0.0512708858442064	0.194377363497736	0.0046	0.0073	0.0974	0.0215	0.04	0.02	0.0232	0.0268	0.0025	0.0283	0.0399	0.1287	0.003	0.037	0.1103	0.0206	0.0198	0.0037	0.0021	0.0173	0.0185	0.132	0.0288	0.1184	0.0409	0.0023
4	rs340457	104435456	0.97	0.222305343836028	1.12	0.083651866997597	0.0518236289451127	0.195206015803662	0.0046	0.0073	0.0974	0.0215	0.04	0.02	0.0232	0.0268	0.0025	0.0282	0.0399	0.1287	0.003	0.037	0.1103	0.0206	0.0198	0.0037	0.0021	0.0173	0.0185	0.132	0.0288	0.1185	0.041	0.0023
4	rs13117479	104439329	0.97	0.222305343836028	1.12	0.083651866997597	0.05227883981144	0.194584414881238	0.0046	0.0073	0.0974	0.0215	0.04	0.02	0.0232	0.0268	0.0025	0.0282	0.0399	0.1288	0.003	0.037	0.1104	0.0206	0.0197	0.0037	0.0021	0.0173	0.0185	0.1318	0.0288	0.1185	0.041	0.0023
4	rs62341672	104446321	0.97	0.222305343836028	1.12	0.083651866997597	0.0495875123749139	0.179064177769424	0.0046	0.0073	0.0975	0.0214	0.0399	0.0199	0.0231	0.0268	0.0025	0.0282	0.0399	0.129	0.003	0.0371	0.1102	0.0206	0.0198	0.0037	0.0021	0.0173	0.0185	0.1318	0.0288	0.1184	0.041	0.0023
4	rs76759976	104457779	0.97	0.222305343836028	1.12	0.083651866997597	0.047798419560788	0.176253736723342	0.0046	0.0073	0.0977	0.0214	0.0399	0.0198	0.0229	0.0269	0.0025	0.0282	0.0398	0.129	0.0031	0.0371	0.1102	0.0205	0.0197	0.0036	0.0021	0.0173	0.0185	0.1318	0.0288	0.1185	0.041	0.0024
4	rs10002719	104467267	0.97	0.222305343836028	1.12	0.083651866997597	0.0477506812455978	0.16978921223035	0.0046	0.0073	0.0979	0.0213	0.0399	0.0197	0.0227	0.0269	0.0025	0.0282	0.0398	0.1291	0.003	0.0371	0.1101	0.0205	0.0197	0.0036	0.0021	0.0173	0.0185	0.132	0.0288	0.1187	0.0409	0.0024
4	rs13146404	104473391	0.97	0.222305343836028	1.12	0.083651866997597	0.0492456246480963	0.172166323934022	0.0046	0.0073	0.0978	0.0213	0.0398	0.0197	0.0227	0.0269	0.0026	0.0283	0.0398	0.1292	0.003	0.0371	0.11	0.0205	0.0196	0.0036	0.0021	0.0173	0.0185	0.1319	0.0289	0.1188	0.041	0.0024
4	rs114590187	104483422	0.97	0.222305343836028	1.12	0.083651866997597	0.0469440631458279	0.177556673590992	0.0046	0.0073	0.0978	0.0213	0.0398	0.0198	0.0226	0.0269	0.0025	0.0283	0.0397	0.1291	0.003	0.0371	0.11	0.0205	0.0197	0.0036	0.0021	0.0173	0.0186	0.1319	0.0289	0.119	0.0407	0.0024
4	rs3903715	104491757	0.97	0.222305343836028	1.12	0.083651866997597	0.0468340768350236	0.177857822252424	0.0046	0.0073	0.0978	0.0213	0.0398	0.0198	0.0226	0.0269	0.0025	0.0283	0.0397	0.1291	0.003	0.037	0.11	0.0205	0.0197	0.0036	0.0021	0.0173	0.0186	0.1319	0.0289	0.119	0.0407	0.0024
4	rs7696313	104494044	0.97	0.222305343836028	1.12	0.083651866997597	0.0461622796974381	0.180172472046848	0.0046	0.0073	0.0978	0.0213	0.0398	0.0199	0.0226	0.0269	0.0025	0.0283	0.0397	0.1291	0.003	0.037	0.1101	0.0205	0.0198	0.0036	0.0021	0.0173	0.0186	0.132	0.0289	0.119	0.0407	0.0024
4	rs34382616	104500486	0.97	0.222305343836028	1.12	0.083651866997597	0.0438701055407545	0.184832558051395	0.0046	0.0073	0.0978	0.0213	0.0398	0.02	0.0226	0.0269	0.0025	0.0283	0.0396	0.129	0.0029	0.037	0.1101	0.0205	0.0198	0.0036	0.0021	0.0173	0.0186	0.132	0.0289	0.1191	0.0405	0.0023
4	rs4530637	104506389	0.97	0.222305343836028	1.12	0.083651866997597	0.0478621208887767	0.189020323484929	0.0046	0.0074	0.0977	0.0214	0.0398	0.0198	0.0224	0.0269	0.0025	0.0283	0.0396	0.129	0.0029	0.037	0.1102	0.0205	0.0198	0.0036	0.0021	0.0173	0.0186	0.1321	0.029	0.1194	0.0405	0.0023
4	Affx-23063709	104510892	0.97	0.222305343836028	1.13	0.0699995683306186	0.0507718446837106	0.172464271924578	0.0046	0.0074	0.0975	0.0213	0.0398	0.0198	0.0223	0.0268	0.0025	0.0283	0.0398	0.129	0.0029	0.0371	0.1101	0.0205	0.0197	0.0036	0.002	0.0173	0.0186	0.1323	0.0291	0.1196	0.0405	0.0023
4	rs76470717	104529139	0.97	0.222305343836028	1.13	0.0699995683306186	0.0505235545586865	0.17385706294121	0.0046	0.0074	0.0975	0.0213	0.0398	0.0198	0.0223	0.0268	0.0025	0.0283	0.0398	0.129	0.0029	0.0371	0.11	0.0206	0.0196	0.0036	0.002	0.0173	0.0187	0.1324	0.0292	0.1196	0.0405	0.0023
4	rs79509238	104541985	0.97	0.222305343836028	1.13	0.0699995683306186	0.0579517122730627	0.172663003498232	0.0047	0.0074	0.0965	0.021	0.0396	0.0198	0.022	0.0266	0.0026	0.0284	0.0403	0.1293	0.0028	0.0374	0.1096	0.0207	0.0192	0.0035	0.0018	0.0173	0.0188	0.1336	0.0296	0.1198	0.0401	0.0021
4	rs17033903	104543602	0.97	0.222305343836028	1.13	0.0699995683306186	0.0597449357783728	0.1763538447233	0.0047	0.0074	0.0964	0.021	0.0396	0.0198	0.022	0.0266	0.0026	0.0284	0.0403	0.1293	0.0028	0.0374	0.1095	0.0207	0.0192	0.0035	0.0017	0.0174	0.0188	0.1338	0.0296	0.1199	0.0401	0.0021
4	rs114269089	104543839	0.97	0.222305343836028	1.13	0.0699995683306186	0.0677246500481653	0.17127355698756	0.0047	0.0074	0.0964	0.021	0.0396	0.0198	0.0219	0.0266	0.0027	0.0284	0.0403	0.1294	0.0028	0.0374	0.1095	0.0207	0.0192	0.0035	0.0017	0.0174	0.0188	0.1338	0.0296	0.1199	0.0401	0.0021
4	rs3796974	104545224	0.97	0.222305343836028	1.14	0.0581452072437857	0.067104254206207	0.165559206008324	0.0047	0.0074	0.0961	0.021	0.0396	0.0199	0.0219	0.0265	0.0027	0.0285	0.0404	0.1294	0.0028	0.0373	0.1094	0.0208	0.0192	0.0035	0.0017	0.0174	0.0188	0.1339	0.0297	0.1199	0.0401	0.002
4	rs10516503	104553287	0.97	0.222305343836028	1.14	0.0581452072437857	0.0760890946374921	0.153668968817247	0.0047	0.0074	0.0958	0.021	0.0397	0.0199	0.0219	0.0265	0.0027	0.0285	0.0406	0.1294	0.0029	0.0374	0.1093	0.0207	0.019	0.0036	0.0017	0.0174	0.0189	0.1339	0.0295	0.1199	0.0401	0.0021
4	rs10034773	104555117	0.98	0.192372589028169	1.14	0.0581452072437857	0.11915894301367	0.152240590799791	0.005	0.0076	0.0949	0.0209	0.0393	0.02	0.0218	0.0264	0.003	0.0286	0.0413	0.1292	0.0027	0.0372	0.1087	0.0207	0.0187	0.0036	0.0019	0.0176	0.0197	0.1344	0.0294	0.1197	0.0401	0.002
4	rs3796972	104555791	0.97	0.222305343836028	1.14	0.0581452072437857	0.151549241444167	0.150911752819125	0.0051	0.0076	0.0944	0.0209	0.039	0.0202	0.0217	0.0263	0.0031	0.0287	0.0417	0.1291	0.0027	0.0372	0.1084	0.0208	0.0186	0.0037	0.002	0.0177	0.0201	0.1347	0.0293	0.1197	0.0402	0.002
4	rs116719404	104565065	0.98	0.192372589028169	1.14	0.0581452072437857	0.168252483433349	0.149870600827366	0.0054	0.0077	0.0936	0.0208	0.0384	0.0202	0.0216	0.026	0.0032	0.0288	0.0421	0.1286	0.0027	0.0373	0.109	0.0206	0.0188	0.0036	0.0022	0.0178	0.0202	0.1353	0.0294	0.1195	0.04	0.0019
4	rs73835390	104567015	0.98	0.192372589028169	1.14	0.0581452072437857	0.165793484175272	0.149965144010172	0.0054	0.0077	0.0936	0.0208	0.0384	0.0202	0.0216	0.026	0.0032	0.0289	0.0421	0.1285	0.0027	0.0373	0.1091	0.0206	0.0188	0.0036	0.0022	0.0178	0.0202	0.1353	0.0294	0.1195	0.04	0.0019
4	rs34189274	104567057	0.98	0.192372589028169	1.14	0.0581452072437857	0.162974440408728	0.151385858353115	0.0054	0.0077	0.0936	0.0208	0.0384	0.0202	0.0216	0.026	0.0031	0.0289	0.0421	0.1285	0.0027	0.0373	0.1091	0.0206	0.0188	0.0036	0.0022	0.0177	0.0202	0.1354	0.0294	0.1195	0.04	0.0019
4	rs77322567	104569676	0.98	0.192372589028169	1.14	0.0581452072437857	0.165129687623609	0.152145535407837	0.0054	0.0077	0.0936	0.0208	0.0383	0.0203	0.0216	0.026	0.0031	0.0289	0.0421	0.1285	0.0027	0.0373	0.1091	0.0206	0.0188	0.0036	0.0022	0.0177	0.0202	0.1354	0.0294	0.1195	0.04	0.0019
4	rs11737398	104574605	0.98	0.192372589028169	1.14	0.0581452072437857	0.150093592250802	0.155293550685093	0.0054	0.0077	0.0936	0.0209	0.0383	0.0204	0.0216	0.026	0.003	0.0289	0.0421	0.1285	0.0027	0.0373	0.1092	0.0206	0.0188	0.0036	0.0021	0.0178	0.0202	0.1354	0.0294	0.1196	0.04	0.0019
4	rs28679395	104587361	0.98	0.192372589028169	1.14	0.0581452072437857	0.162455499007674	0.146293899622087	0.0054	0.0077	0.0936	0.021	0.0381	0.0204	0.0214	0.0258	0.0029	0.0292	0.0425	0.1283	0.0025	0.0378	0.1087	0.0206	0.019	0.0035	0.0021	0.0179	0.0203	0.135	0.0296	0.1197	0.04	0.0017
4	rs79147116	104595380	0.97	0.222305343836028	1.14	0.0581452072437857	0.158713645550882	0.124531940636878	0.0055	0.0078	0.0933	0.0211	0.0378	0.0203	0.0212	0.0257	0.0028	0.0296	0.0429	0.128	0.0025	0.0382	0.1082	0.0204	0.0191	0.0035	0.0021	0.0181	0.0203	0.1348	0.0297	0.1197	0.0404	0.0017
4	rs61549204	104597079	0.97	0.222305343836028	1.14	0.0581452072437857	0.153614512669998	0.12656961955527	0.0055	0.0078	0.0932	0.0211	0.0378	0.0203	0.0212	0.0257	0.0028	0.0296	0.0429	0.1281	0.0025	0.0382	0.1082	0.0204	0.0192	0.0035	0.0021	0.0181	0.0203	0.1348	0.0297	0.1197	0.0403	0.0017
4	rs233977	104603346	0.97	0.222305343836028	1.14	0.0581452072437857	0.15415016994652	0.123914232541766	0.0055	0.0078	0.0932	0.0211	0.0379	0.0203	0.0212	0.0256	0.0028	0.0296	0.0429	0.1281	0.0025	0.0382	0.1082	0.0204	0.0192	0.0035	0.0021	0.0181	0.0203	0.1348	0.0297	0.1197	0.0403	0.0017
4	rs78881173	104607175	0.97	0.222305343836028	1.14	0.0581452072437857	0.154552635720142	0.124885432141754	0.0055	0.0078	0.0932	0.0211	0.0379	0.0203	0.0212	0.0256	0.0028	0.0296	0.0429	0.1281	0.0025	0.0382	0.1082	0.0204	0.0192	0.0035	0.0021	0.0181	0.0203	0.1348	0.0297	0.1197	0.0403	0.0017
4	rs79258343	104612368	0.98	0.192372589028169	1.14	0.0581452072437857	0.153848727208369	0.10551490772154	0.0055	0.0078	0.0932	0.0211	0.0379	0.0203	0.0212	0.0253	0.0028	0.0297	0.0429	0.1281	0.0024	0.0385	0.1083	0.0204	0.0191	0.0035	0.0021	0.0178	0.0203	0.1348	0.0297	0.1197	0.0406	0.0017
4	rs1989933	104624663	0.98	0.192372589028169	1.14	0.0581452072437857	0.153748323736583	0.105431987062848	0.0055	0.0077	0.0932	0.021	0.0379	0.0203	0.0212	0.0253	0.0028	0.0298	0.0429	0.1281	0.0024	0.0385	0.1083	0.0204	0.0191	0.0036	0.0021	0.0178	0.0203	0.1347	0.0297	0.1197	0.0405	0.0017
4	rs114788623	104638049	0.98	0.192372589028169	1.14	0.0581452072437857	0.153213492447717	0.105680824592601	0.0055	0.0077	0.0932	0.021	0.0379	0.0203	0.0212	0.0253	0.0028	0.0301	0.0429	0.1281	0.0024	0.0385	0.1083	0.0204	0.0191	0.0036	0.0021	0.0179	0.0203	0.1347	0.0296	0.1197	0.0404	0.0017
4	rs78594675	104642796	0.98	0.192372589028169	1.14	0.0581452072437857	0.160149398791451	0.109440447081731	0.0054	0.0077	0.0934	0.021	0.038	0.0203	0.0213	0.0253	0.0027	0.0303	0.0429	0.128	0.0024	0.0384	0.1084	0.0204	0.0191	0.0036	0.0021	0.0179	0.0203	0.1348	0.0295	0.1197	0.0402	0.0016
4	rs76284720	104654727	0.98	0.192372589028169	1.14	0.0581452072437857	0.159909578894216	0.109356351537263	0.0054	0.0077	0.0934	0.021	0.038	0.0203	0.0213	0.0253	0.0027	0.0303	0.0429	0.128	0.0024	0.0384	0.1084	0.0204	0.0191	0.0036	0.0021	0.0179	0.0203	0.1348	0.0295	0.1197	0.0402	0.0016
4	rs72673114	104654879	0.98	0.192372589028169	1.14	0.0581452072437857	0.161523848132768	0.110198422038498	0.0054	0.0077	0.0934	0.021	0.0379	0.0203	0.0213	0.0253	0.0027	0.0303	0.0429	0.128	0.0024	0.0384	0.1083	0.0204	0.0191	0.0035	0.0021	0.0179	0.0203	0.1348	0.0295	0.1197	0.0402	0.0016
4	rs75184077	104668662	0.98	0.192372589028169	1.14	0.0581452072437857	0.15728548973433	0.112484340870142	0.0053	0.0076	0.0934	0.021	0.038	0.0203	0.0213	0.0252	0.0027	0.0305	0.043	0.128	0.0024	0.0385	0.1085	0.0205	0.0191	0.0035	0.0021	0.0179	0.0203	0.1349	0.0294	0.1195	0.0401	0.0015
4	rs233983	104670141	0.98	0.192372589028169	1.14	0.0581452072437857	0.155494132282849	0.115817726184266	0.0053	0.0076	0.0934	0.021	0.038	0.0203	0.0213	0.0252	0.0026	0.0305	0.043	0.128	0.0024	0.0385	0.1085	0.0205	0.0191	0.0035	0.0021	0.0179	0.0203	0.1349	0.0294	0.1195	0.0401	0.0015
4	rs34388439	104670180	0.98	0.192372589028169	1.14	0.0581452072437857	0.152879782097282	0.116075670936253	0.0053	0.0075	0.0934	0.021	0.0381	0.0203	0.0213	0.0252	0.0026	0.0305	0.043	0.128	0.0024	0.0386	0.1085	0.0205	0.0191	0.0035	0.0021	0.018	0.0203	0.1349	0.0294	0.1195	0.0401	0.0015
4	rs111596630	104671002	0.98	0.192372589028169	1.14	0.0581452072437857	0.155831198761238	0.123385683898008	0.0053	0.0075	0.0934	0.021	0.0381	0.0203	0.0213	0.0252	0.0026	0.0305	0.043	0.128	0.0024	0.0387	0.1085	0.0205	0.0191	0.0035	0.0021	0.018	0.0203	0.1349	0.0294	0.1195	0.04	0.0015
4	rs72673129	104687412	0.98	0.192372589028169	1.14	0.0581452072437857	0.149862778945057	0.13611819557859	0.0054	0.0074	0.0935	0.0211	0.038	0.0203	0.0214	0.0253	0.0026	0.0304	0.043	0.1281	0.0023	0.0387	0.1083	0.0206	0.0192	0.0035	0.0019	0.0178	0.0203	0.1349	0.0293	0.1196	0.04	0.0015
4	rs999803	104695920	0.98	0.192372589028169	1.14	0.0581452072437857	0.147991136523126	0.129245929711277	0.0054	0.0074	0.0936	0.0211	0.038	0.0203	0.0214	0.0253	0.0026	0.0304	0.043	0.1281	0.0023	0.0387	0.1083	0.0206	0.0192	0.0035	0.0019	0.0178	0.0203	0.1349	0.0293	0.1196	0.04	0.0014
4	rs2866654	104704772	0.98	0.192372589028169	1.14	0.0581452072437857	0.160973241123322	0.152811369324304	0.0055	0.0073	0.0939	0.021	0.0382	0.0203	0.0215	0.0252	0.0026	0.0303	0.0431	0.1277	0.0023	0.0386	0.1083	0.0205	0.0192	0.0035	0.0019	0.0178	0.0203	0.1349	0.0293	0.1196	0.0399	0.0015
4	rs10023943	104723875	0.98	0.192372589028169	1.14	0.0581452072437857	0.146165919423084	0.162435690875087	0.0057	0.0074	0.0952	0.0208	0.0391	0.0202	0.0216	0.0249	0.0026	0.0299	0.0432	0.1264	0.0024	0.0383	0.1083	0.0204	0.0195	0.0036	0.0021	0.0179	0.02	0.1352	0.0295	0.1195	0.0394	0.0015
4	rs72489515	104734438	0.98	0.192372589028169	1.14	0.0581452072437857	0.147794933434196	0.162630296000759	0.0057	0.0074	0.0953	0.0208	0.0391	0.0203	0.0216	0.025	0.0026	0.0298	0.0432	0.1263	0.0024	0.0383	0.1082	0.0203	0.0194	0.0036	0.002	0.0179	0.0201	0.1352	0.0295	0.1195	0.0395	0.0014
4	rs36096554	104757193	0.98	0.192372589028169	1.14	0.0581452072437857	0.142651856659932	0.158368059185819	0.0057	0.0074	0.0954	0.0208	0.0391	0.0203	0.0216	0.025	0.0026	0.0296	0.0433	0.1262	0.0024	0.0382	0.1084	0.0203	0.0194	0.0036	0.002	0.0179	0.02	0.1352	0.0296	0.1194	0.0395	0.0014
4	rs34450402	104762857	0.98	0.192372589028169	1.14	0.0581452072437857	0.137491892519406	0.161949537948731	0.0057	0.0074	0.0954	0.0207	0.0391	0.0204	0.0216	0.0253	0.0026	0.0296	0.0433	0.1262	0.0024	0.0383	0.1082	0.0203	0.0195	0.0036	0.002	0.0179	0.02	0.1351	0.0296	0.1194	0.0395	0.0014
4	rs28627310	104764758	0.98	0.192372589028169	1.14	0.0581452072437857	0.129980084832901	0.15894691087472	0.0057	0.0074	0.0954	0.0208	0.0391	0.0204	0.0216	0.0254	0.0026	0.0295	0.0433	0.1263	0.0024	0.0383	0.1082	0.0203	0.0194	0.0036	0.002	0.0179	0.02	0.135	0.0296	0.1193	0.0395	0.0014
4	rs75214675	104789014	0.98	0.192372589028169	1.14	0.0581452072437857	0.140231825672299	0.209897476102261	0.0058	0.0075	0.0955	0.0208	0.0395	0.0206	0.0215	0.026	0.0026	0.0293	0.0434	0.1253	0.0024	0.038	0.1077	0.0202	0.0196	0.0037	0.0021	0.018	0.02	0.1348	0.0297	0.1192	0.0396	0.0015
4	rs2106987	104789707	0.98	0.192372589028169	1.14	0.0581452072437857	0.136710545860971	0.200411932867976	0.0058	0.0075	0.0955	0.0208	0.0395	0.0206	0.0214	0.0261	0.0026	0.0293	0.0434	0.1253	0.0024	0.038	0.1077	0.0202	0.0196	0.0037	0.0021	0.0179	0.02	0.1348	0.0297	0.1192	0.0396	0.0015
4	rs12498303	104793165	0.98	0.192372589028169	1.13	0.0699995683306186	0.142300056985095	0.227332663539369	0.0058	0.0075	0.0955	0.0208	0.0395	0.0206	0.0214	0.0261	0.0026	0.0293	0.0434	0.1252	0.0024	0.038	0.1078	0.0202	0.0196	0.0037	0.0021	0.0179	0.02	0.1348	0.0297	0.1192	0.0397	0.0015
4	rs17034175	104794429	0.98	0.192372589028169	1.13	0.0699995683306186	0.160389429787352	0.261351566669545	0.0059	0.0075	0.0955	0.0209	0.0395	0.0206	0.0214	0.0261	0.0026	0.0293	0.0434	0.125	0.0024	0.0379	0.1078	0.0201	0.0197	0.0037	0.0021	0.0179	0.0201	0.1348	0.0297	0.1192	0.0397	0.0015
4	rs75190682	104798439	0.99	0.165458971998582	1.13	0.0699995683306186	0.212684811472282	0.387418857261982	0.0059	0.0075	0.0955	0.0209	0.0395	0.0206	0.0214	0.0261	0.0025	0.0293	0.0434	0.125	0.0024	0.0379	0.1078	0.0201	0.0197	0.0037	0.0021	0.0179	0.0201	0.1346	0.0296	0.1192	0.0397	0.0015
4	rs34350276	104812749	1.02	0.101174939294895	1.13	0.0699995683306186	0.0380994354236968	0.32627560388876	0.0075	0.0076	0.096	0.0193	0.0413	0.0206	0.0208	0.0272	0.0028	0.0304	0.0442	0.1246	0.0037	0.0376	0.1129	0.0192	0.02	0.004	0.0025	0.0166	0.0218	0.1272	0.0286	0.116	0.0391	0.0021
4	rs6533114	104816926	1.02	0.101174939294895	1.13	0.0699995683306186	0.0355569603550519	0.310541838394933	0.0075	0.0076	0.096	0.0193	0.0413	0.0206	0.0208	0.0272	0.0028	0.0304	0.0442	0.1246	0.0037	0.0376	0.113	0.0192	0.02	0.004	0.0025	0.0166	0.0218	0.1272	0.0287	0.116	0.0391	0.0021
4	rs10856973	104833752	1.02	0.101174939294895	1.13	0.0699995683306186	0.0337950414704172	0.402737695088342	0.0075	0.0076	0.0961	0.0192	0.0414	0.0205	0.0207	0.0273	0.0028	0.0304	0.0441	0.1247	0.0037	0.0377	0.1131	0.0192	0.02	0.004	0.0025	0.0165	0.0217	0.1272	0.0286	0.1158	0.0391	0.0021
4	rs12504434	104837625	1.02	0.101174939294895	1.12	0.083651866997597	0.0362766333575685	0.440206414203479	0.0075	0.0076	0.0961	0.0192	0.0414	0.0205	0.0207	0.0273	0.0028	0.0304	0.0441	0.1247	0.0037	0.0376	0.1132	0.0191	0.02	0.004	0.0025	0.0165	0.0217	0.1272	0.0286	0.1158	0.0391	0.0021
4	rs77637830	104847577	1.02	0.101174939294895	1.13	0.0699995683306186	0.0408934771282009	0.49023549490149	0.0075	0.0076	0.0961	0.0192	0.0414	0.0205	0.0207	0.0273	0.0028	0.0304	0.0441	0.1247	0.0037	0.0377	0.1132	0.0191	0.02	0.004	0.0025	0.0165	0.0217	0.1272	0.0286	0.1158	0.0391	0.0021
4	rs61180901	104847606	1.02	0.101174939294895	1.13	0.0699995683306186	0.0409507518502585	0.492008882964021	0.0075	0.0076	0.0961	0.0192	0.0414	0.0205	0.0207	0.0273	0.0028	0.0304	0.0441	0.1247	0.0037	0.0377	0.1132	0.0191	0.02	0.004	0.0025	0.0165	0.0217	0.1272	0.0286	0.1158	0.0391	0.0021
4	rs116215556	104853243	1.02	0.101174939294895	1.13	0.0699995683306186	0.050473994841249	0.501448813953978	0.0075	0.0076	0.0961	0.0192	0.0414	0.0205	0.0207	0.0273	0.0028	0.0304	0.0441	0.1247	0.0037	0.0377	0.1132	0.0191	0.02	0.004	0.0025	0.0165	0.0217	0.1271	0.0286	0.1157	0.0391	0.0021
4	rs6821612	104865955	1.02	0.101174939294895	1.13	0.0699995683306186	0.0970061677953214	0.604689575362961	0.0076	0.0075	0.0962	0.0191	0.0415	0.0205	0.0205	0.0274	0.0028	0.0305	0.044	0.1248	0.0038	0.0377	0.1135	0.019	0.0199	0.004	0.0025	0.0164	0.0219	0.127	0.0283	0.1154	0.039	0.0022
4	rs72673171	104869717	1.03	0.0846525390220556	1.13	0.0699995683306186	0.0818986953339756	0.668638083173446	0.0078	0.0075	0.0964	0.0189	0.0417	0.0205	0.0203	0.0276	0.0027	0.0307	0.0437	0.125	0.004	0.0379	0.1141	0.0188	0.0198	0.004	0.0026	0.0164	0.0221	0.1269	0.028	0.115	0.0388	0.0023
4	rs6533125	104873754	1.03	0.0846525390220556	1.13	0.0699995683306186	0.059247264484967	0.674229926519649	0.0083	0.0073	0.0974	0.0182	0.0425	0.0204	0.0194	0.0283	0.0024	0.0312	0.043	0.1258	0.0043	0.0385	0.1161	0.0178	0.0194	0.0041	0.0026	0.0161	0.0229	0.1266	0.0269	0.1132	0.0383	0.0026
4	rs10856974	104881825	1.03	0.0846525390220556	1.13	0.0699995683306186	0.0612921268677749	0.658658309756123	0.0083	0.0073	0.0973	0.0182	0.0426	0.0204	0.0194	0.0283	0.0024	0.0311	0.0429	0.1259	0.0043	0.0385	0.1161	0.0177	0.0194	0.0041	0.0026	0.0162	0.0228	0.1265	0.0268	0.1133	0.0383	0.0026
4	rs74478847	104883831	1.03	0.0846525390220556	1.13	0.0699995683306186	0.0742418164747794	0.746953905112125	0.0083	0.0073	0.0973	0.0181	0.0426	0.0204	0.0194	0.0283	0.0024	0.0311	0.0429	0.1259	0.0043	0.0385	0.1161	0.0177	0.0194	0.0041	0.0026	0.0162	0.0228	0.1265	0.0268	0.1133	0.0383	0.0026
4	rs79055847	104895480	1.03	0.0846525390220556	1.13	0.0699995683306186	0.105704889299378	0.815729939140369	0.0082	0.0072	0.0963	0.0178	0.0427	0.0206	0.0192	0.0284	0.0023	0.031	0.0431	0.1261	0.0044	0.0387	0.1169	0.0174	0.0192	0.0042	0.0026	0.0163	0.023	0.1259	0.0266	0.1147	0.0376	0.0026
4	rs17034242	104902094	1.03	0.0846525390220556	1.13	0.0699995683306186	0.0878660355746984	0.7191895331285	0.0082	0.0072	0.0962	0.0178	0.0427	0.0206	0.0192	0.0285	0.0023	0.031	0.0431	0.1261	0.0044	0.0387	0.1169	0.0174	0.0191	0.0042	0.0026	0.0163	0.0231	0.1259	0.0265	0.1147	0.0376	0.0027
4	rs115502093	104903451	1.03	0.0846525390220556	1.13	0.0699995683306186	0.0854656346475625	0.651488453204774	0.0082	0.0072	0.0963	0.0178	0.0427	0.0207	0.0192	0.0284	0.0023	0.031	0.0431	0.1261	0.0044	0.0386	0.117	0.0175	0.0191	0.0042	0.0026	0.0163	0.0231	0.1259	0.0265	0.1148	0.0376	0.0027
4	rs2866672	104903537	1.03	0.0846525390220556	1.12	0.083651866997597	0.0845821674091836	0.647691408214262	0.0082	0.0072	0.0963	0.0178	0.0427	0.0207	0.0192	0.0284	0.0023	0.031	0.0431	0.1261	0.0044	0.0386	0.117	0.0175	0.0191	0.0042	0.0026	0.0163	0.0231	0.1259	0.0265	0.1148	0.0376	0.0027
4	rs4348097	104911291	1.03	0.0846525390220556	1.12	0.083651866997597	0.133120051412905	0.744995366120845	0.0082	0.0072	0.0963	0.0177	0.043	0.0205	0.0191	0.0285	0.0023	0.031	0.0433	0.1259	0.0044	0.0388	0.1171	0.0173	0.0188	0.0041	0.0026	0.0162	0.0231	0.1259	0.0264	0.1148	0.0375	0.0027
4	rs76258707	104919854	1.03	0.0846525390220556	1.12	0.083651866997597	0.150489762160513	0.561556464390271	0.0082	0.007	0.0972	0.0174	0.0436	0.0203	0.0189	0.0285	0.0022	0.0309	0.0437	0.1263	0.0044	0.0388	0.1173	0.0169	0.0186	0.0041	0.0025	0.0161	0.0232	0.1257	0.0262	0.115	0.0375	0.0026
4	rs1027610	104939232	0.98	0.192372589028169	1.11	0.0992615496976265	0.717295250157357	0.441134639423571	0.0083	0.0056	0.1032	0.0146	0.0481	0.0192	0.0167	0.0275	0.0015	0.0301	0.0469	0.1295	0.004	0.0388	0.1193	0.0136	0.0162	0.0038	0.0018	0.0152	0.0242	0.1238	0.0248	0.1167	0.0377	0.0026
4	rs72675122	104941286	0.98	0.192372589028169	1.11	0.0992615496976265	0.688136680888538	0.384221615014929	0.0083	0.0056	0.1032	0.0146	0.0482	0.0192	0.0167	0.0276	0.0015	0.0301	0.0469	0.1295	0.004	0.0388	0.1193	0.0136	0.0162	0.0037	0.0018	0.0152	0.0242	0.1238	0.0248	0.1167	0.0377	0.0026
4	rs115984879	104943786	0.98	0.192372589028169	1.11	0.0992615496976265	0.682078465436432	0.387162806791009	0.0083	0.0056	0.1032	0.0146	0.0482	0.0192	0.0167	0.0276	0.0015	0.0301	0.0469	0.1295	0.004	0.0388	0.1193	0.0136	0.0162	0.0037	0.0018	0.0152	0.0242	0.1238	0.0248	0.1167	0.0377	0.0026
4	rs80186292	104944617	0.98	0.192372589028169	1.11	0.0992615496976265	0.682588471841422	0.390623449330748	0.0083	0.0056	0.1032	0.0146	0.0482	0.0192	0.0167	0.0276	0.0015	0.0301	0.0469	0.1295	0.004	0.0388	0.1193	0.0136	0.0162	0.0037	0.0018	0.0152	0.0242	0.1238	0.0248	0.1167	0.0377	0.0026
4	rs2951113	104946704	0.98	0.192372589028169	1.11	0.0992615496976265	0.613634333310224	0.231158818895089	0.0083	0.0056	0.1032	0.0146	0.0482	0.0192	0.0166	0.0276	0.0015	0.0301	0.0469	0.1295	0.004	0.0388	0.1194	0.0136	0.0162	0.0038	0.0018	0.0152	0.0242	0.1238	0.0248	0.1168	0.0377	0.0026
4	rs11097839	104949606	0.98	0.192372589028169	1.11	0.0992615496976265	0.579914032103765	0.139695333273199	0.0083	0.0056	0.1032	0.0146	0.0482	0.0192	0.0166	0.0276	0.0015	0.0301	0.0469	0.1296	0.004	0.0388	0.1194	0.0136	0.0162	0.0038	0.0018	0.0152	0.0242	0.1239	0.0248	0.1167	0.0377	0.0026
4	rs11097843	104963964	0.98	0.192372589028169	1.11	0.0992615496976265	0.562719111889762	0.130412110841988	0.0083	0.0056	0.1033	0.0146	0.0482	0.0192	0.0166	0.0276	0.0015	0.03	0.0469	0.1295	0.004	0.0387	0.1193	0.0137	0.0163	0.0038	0.0018	0.0152	0.0242	0.1239	0.0249	0.1167	0.0377	0.0026
4	rs2134027	104972117	0.98	0.192372589028169	1.11	0.0992615496976265	0.586288300829465	0.122945873456319	0.0083	0.0055	0.1033	0.0146	0.0482	0.0192	0.0166	0.0276	0.0015	0.0299	0.0469	0.1295	0.0041	0.0388	0.1193	0.0137	0.0163	0.0038	0.0018	0.0152	0.0242	0.124	0.0249	0.1167	0.0376	0.0026
4	rs13133212	104973196	0.98	0.192372589028169	1.11	0.0992615496976265	0.585948428723231	0.122331128548904	0.0083	0.0055	0.1033	0.0146	0.0482	0.0192	0.0166	0.0276	0.0015	0.0299	0.0469	0.1295	0.0041	0.0388	0.1193	0.0137	0.0163	0.0038	0.0018	0.0152	0.0242	0.124	0.0249	0.1167	0.0376	0.0026
4	rs950882	104978031	0.98	0.192372589028169	1.11	0.0992615496976265	0.614398285993125	0.12799439413275	0.0083	0.0055	0.1033	0.0146	0.0481	0.0192	0.0166	0.0276	0.0015	0.0299	0.0469	0.1296	0.004	0.0389	0.1193	0.0137	0.0165	0.0038	0.0018	0.0152	0.0242	0.124	0.0247	0.1168	0.0375	0.0026
4	rs78796137	104982466	0.98	0.192372589028169	1.11	0.0992615496976265	0.625559612054897	0.130052872449655	0.0083	0.0055	0.1033	0.0145	0.0481	0.0192	0.0166	0.0276	0.0015	0.0298	0.0469	0.1296	0.004	0.0389	0.1193	0.0137	0.0165	0.0038	0.0018	0.0152	0.0242	0.124	0.0247	0.1168	0.0375	0.0026
4	rs71597184	104987418	0.98	0.192372589028169	1.11	0.0992615496976265	0.625839824554674	0.14666892629045	0.0083	0.0055	0.1034	0.0145	0.048	0.0192	0.0166	0.0276	0.0014	0.0298	0.0468	0.1296	0.004	0.0389	0.1193	0.0137	0.0165	0.0039	0.0018	0.0152	0.0242	0.1239	0.0247	0.1169	0.0376	0.0026
4	rs114281330	104996005	0.98	0.192372589028169	1.11	0.0992615496976265	0.624649318065701	0.154050674514486	0.0083	0.0055	0.1034	0.0145	0.048	0.0192	0.0166	0.0276	0.0014	0.0298	0.0468	0.1296	0.004	0.039	0.1193	0.0137	0.0165	0.0039	0.0018	0.0152	0.0242	0.1239	0.0247	0.117	0.0376	0.0026
4	rs115682873	105010119	0.98	0.192372589028169	1.1	0.116987187387052	0.61495416224165	0.164971953040269	0.0084	0.0055	0.1035	0.0145	0.048	0.0193	0.0165	0.0278	0.0014	0.0297	0.0466	0.1297	0.004	0.0391	0.1192	0.0137	0.0164	0.0039	0.0018	0.0151	0.0242	0.1236	0.0247	0.1173	0.0378	0.0026
4	rs1501270	105011169	0.98	0.192372589028169	1.1	0.116987187387052	0.607745805654994	0.134933388472316	0.0084	0.0055	0.1037	0.0144	0.048	0.0193	0.0164	0.0279	0.0014	0.0296	0.0464	0.1298	0.0039	0.0392	0.1191	0.0137	0.0163	0.0039	0.0018	0.0151	0.0242	0.1234	0.0247	0.1177	0.0379	0.0025
4	rs72946002	105015277	0.98	0.192372589028169	1.11	0.0992615496976265	0.612870817488476	0.13077171605386	0.0084	0.0055	0.1037	0.0144	0.048	0.0193	0.0164	0.0279	0.0014	0.0296	0.0462	0.1299	0.0039	0.0392	0.1191	0.0137	0.0163	0.0039	0.0018	0.0151	0.0241	0.1234	0.0246	0.1179	0.0379	0.0025
4	rs13118541	105059241	0.99	0.165458971998582	1.11	0.0992615496976265	0.598790452084468	0.290438796772111	0.0081	0.0054	0.1066	0.0133	0.0486	0.019	0.0157	0.0284	0.0012	0.0282	0.0461	0.1318	0.0033	0.0398	0.1196	0.0135	0.0152	0.0034	0.0016	0.0149	0.0237	0.1244	0.0245	0.1179	0.0376	0.0023
4	rs868267	105060524	0.99	0.165458971998582	1.11	0.0992615496976265	0.583436220458857	0.277342949892001	0.0081	0.0054	0.1066	0.0133	0.0486	0.019	0.0157	0.0284	0.0012	0.0282	0.0461	0.1318	0.0033	0.0398	0.1197	0.0135	0.0152	0.0034	0.0016	0.0149	0.0237	0.1245	0.0246	0.1179	0.0376	0.0023
4	rs795137	105086146	0.99	0.165458971998582	1.11	0.0992615496976265	0.559122985906209	0.211918564804875	0.008	0.0053	0.1068	0.0132	0.0486	0.0188	0.0155	0.0284	0.0012	0.0282	0.046	0.132	0.0032	0.0398	0.1205	0.0136	0.0149	0.0033	0.0015	0.0149	0.0237	0.1248	0.0245	0.1179	0.0375	0.0022
4	rs72675175	105108617	0.99	0.165458971998582	1.11	0.0992615496976265	0.561452575930853	0.19988926986268	0.008	0.0053	0.107	0.0131	0.0487	0.0188	0.0155	0.0284	0.0011	0.0281	0.0459	0.132	0.0031	0.0399	0.1209	0.0136	0.0148	0.0033	0.0015	0.0149	0.0237	0.1249	0.0244	0.1179	0.0375	0.0021
4	rs74572146	105137412	0.99	0.165458971998582	1.11	0.0992615496976265	0.561385953193361	0.217375121483188	0.008	0.0053	0.107	0.0131	0.0487	0.0187	0.0155	0.0284	0.0011	0.0281	0.0459	0.1321	0.0031	0.0399	0.1211	0.0136	0.0148	0.0033	0.0014	0.0149	0.0237	0.1249	0.0243	0.1179	0.0375	0.0021
4	rs17034371	105143071	0.99	0.165458971998582	1.11	0.0992615496976265	0.556532510856714	0.201458631404874	0.008	0.0053	0.107	0.0131	0.0488	0.0187	0.0154	0.0284	0.0011	0.028	0.0459	0.1321	0.0031	0.0398	0.1212	0.0136	0.0148	0.0033	0.0014	0.0149	0.0237	0.125	0.0243	0.1179	0.0375	0.0021
4	rs17034377	105145350	0.99	0.165458971998582	1.11	0.0992615496976265	0.557594586733228	0.201144429922278	0.008	0.0053	0.1071	0.0131	0.0488	0.0187	0.0154	0.0284	0.0011	0.028	0.0459	0.1321	0.0031	0.0398	0.1213	0.0136	0.0148	0.0033	0.0014	0.0149	0.0237	0.125	0.0243	0.1179	0.0375	0.0021
4	rs78898976	105171008	0.99	0.165458971998582	1.11	0.0992615496976265	0.546753458399601	0.139695333273199	0.0079	0.0053	0.1073	0.0132	0.0489	0.0186	0.0155	0.0284	0.0011	0.0279	0.0459	0.1322	0.003	0.0399	0.1219	0.0136	0.0147	0.0031	0.0014	0.015	0.0237	0.125	0.0241	0.1178	0.0375	0.002
4	rs116625047	105184790	0.99	0.165458971998582	1.11	0.0992615496976265	0.541632511635031	0.116937056920894	0.0079	0.0053	0.1073	0.0132	0.0489	0.0186	0.0155	0.0283	0.0011	0.0279	0.0459	0.1322	0.003	0.0399	0.122	0.0136	0.0147	0.0031	0.0014	0.015	0.0237	0.125	0.0241	0.1178	0.0375	0.002
4	rs62331196	105185596	0.99	0.165458971998582	1.11	0.0992615496976265	0.54189457086958	0.117887364243915	0.0079	0.0053	0.1073	0.0132	0.0489	0.0186	0.0155	0.0283	0.0011	0.0278	0.0459	0.1322	0.003	0.0399	0.122	0.0136	0.0147	0.0031	0.0014	0.015	0.0237	0.125	0.0241	0.1178	0.0375	0.002
4	rs34737126	105201445	0.99	0.165458971998582	1.11	0.0992615496976265	0.545635416988401	0.131492025040899	0.0078	0.0052	0.1074	0.0132	0.0488	0.0186	0.0155	0.0283	0.0011	0.0278	0.0459	0.1322	0.0029	0.0399	0.1221	0.0136	0.0147	0.0031	0.0014	0.015	0.0238	0.1249	0.0241	0.1179	0.0374	0.002
4	rs880943	105211358	0.99	0.165458971998582	1.11	0.0992615496976265	0.543927559476359	0.128172907879279	0.0078	0.0052	0.1074	0.0132	0.0488	0.0185	0.0155	0.0283	0.0011	0.0278	0.046	0.1322	0.0029	0.0399	0.1221	0.0136	0.0147	0.0031	0.0014	0.015	0.0238	0.1249	0.0241	0.1179	0.0373	0.002
4	rs1919117	105217098	0.99	0.165458971998582	1.11	0.0992615496976265	0.541370512283401	0.127014223747842	0.0078	0.0052	0.1074	0.0132	0.0488	0.0185	0.0155	0.0284	0.0011	0.0278	0.0459	0.1322	0.0029	0.0399	0.1221	0.0136	0.0147	0.0031	0.0014	0.015	0.0238	0.1249	0.0241	0.1179	0.0373	0.002
4	rs75752743	105221167	0.99	0.165458971998582	1.11	0.0992615496976265	0.541698020829953	0.13194296061607	0.0078	0.0052	0.1075	0.0132	0.0488	0.0185	0.0155	0.0284	0.0011	0.0278	0.0459	0.1323	0.0029	0.04	0.1221	0.0136	0.0147	0.0031	0.0014	0.015	0.0238	0.1249	0.0241	0.1179	0.0373	0.002
4	rs960346	105230802	0.99	0.165458971998582	1.11	0.0992615496976265	0.538492473934766	0.124885432141754	0.0077	0.0052	0.108	0.013	0.0486	0.0184	0.0153	0.0285	0.0011	0.0279	0.0457	0.133	0.0029	0.0401	0.1227	0.0136	0.0145	0.0029	0.0014	0.0152	0.024	0.1247	0.0239	0.1174	0.0372	0.0019
4	rs114168151	105272051	0.99	0.165458971998582	1.11	0.0992615496976265	0.544584128797569	0.111635612519984	0.0077	0.0052	0.1081	0.013	0.0485	0.0184	0.0153	0.0285	0.0011	0.0278	0.0457	0.1329	0.0029	0.0401	0.1228	0.0136	0.0145	0.0029	0.0014	0.0152	0.024	0.1247	0.0238	0.1174	0.0373	0.0019
4	rs7656096	105273141	0.99	0.165458971998582	1.11	0.0992615496976265	0.539080573538157	0.110029809857906	0.0077	0.0052	0.1081	0.013	0.0485	0.0184	0.0153	0.0285	0.0011	0.0278	0.0457	0.1329	0.0029	0.0401	0.1228	0.0136	0.0145	0.003	0.0014	0.0152	0.024	0.1247	0.0238	0.1174	0.0373	0.0019
4	rs116145926	105274123	0.99	0.165458971998582	1.11	0.0992615496976265	0.539080573538157	0.11011410358038	0.0077	0.0052	0.1081	0.013	0.0485	0.0184	0.0153	0.0285	0.0011	0.0278	0.0457	0.1329	0.0029	0.0401	0.1228	0.0136	0.0145	0.003	0.0014	0.0152	0.024	0.1247	0.0238	0.1174	0.0373	0.0019
4	rs4698919	105289082	0.99	0.165458971998582	1.11	0.0992615496976265	0.54117405207257	0.104356314327584	0.0077	0.0052	0.1082	0.013	0.0485	0.0184	0.0153	0.0285	0.0011	0.0277	0.0457	0.1329	0.0029	0.0401	0.1229	0.0137	0.0145	0.003	0.0014	0.0152	0.0239	0.1247	0.0238	0.1174	0.0373	0.0019
4	rs6854728	105294968	0.99	0.165458971998582	1.11	0.0992615496976265	0.541632511635031	0.105349091599781	0.0077	0.0052	0.1082	0.013	0.0485	0.0184	0.0153	0.0285	0.0011	0.0277	0.0457	0.1328	0.0029	0.0401	0.123	0.0136	0.0145	0.003	0.0014	0.0152	0.024	0.1247	0.0239	0.1174	0.0373	0.0019
4	rs6849156	105301788	0.99	0.165458971998582	1.11	0.0992615496976265	0.550840159025593	0.111805161728862	0.0077	0.0052	0.1082	0.0131	0.0485	0.0184	0.0153	0.0285	0.0011	0.0275	0.0457	0.1328	0.0029	0.0401	0.123	0.0137	0.0145	0.003	0.0014	0.0152	0.024	0.1248	0.0239	0.1174	0.0373	0.0019
4	rs116348202	105302220	0.99	0.165458971998582	1.11	0.0992615496976265	0.550444045521322	0.113932799670477	0.0077	0.0052	0.1082	0.013	0.0485	0.0184	0.0153	0.0285	0.001	0.0275	0.0457	0.1328	0.0029	0.0401	0.123	0.0136	0.0145	0.0029	0.0014	0.0152	0.024	0.1248	0.0239	0.1173	0.0374	0.0019
4	rs4235411	105306382	0.98	0.192372589028169	1.11	0.0992615496976265	0.528476558932553	0.16136683400676	0.0073	0.0048	0.1109	0.0122	0.0476	0.0173	0.0151	0.0305	8e-04	0.0268	0.0456	0.1347	0.0021	0.0415	0.124	0.0136	0.0143	0.0019	0.0015	0.0157	0.0228	0.1265	0.0236	0.1143	0.038	0.0016
4	rs73835824	105306883	0.98	0.192372589028169	1.11	0.0992615496976265	0.520991076972444	0.149681578749105	0.0073	0.0048	0.1109	0.0122	0.0476	0.0172	0.0151	0.0305	8e-04	0.0268	0.0457	0.1346	0.0021	0.0415	0.124	0.0136	0.0144	0.0019	0.0015	0.0158	0.0228	0.1265	0.0236	0.1144	0.038	0.0016
4	rs35162446	105306893	0.98	0.192372589028169	1.11	0.0992615496976265	0.515730303100966	0.150059708613022	0.0073	0.0048	0.1109	0.0122	0.0476	0.0172	0.0151	0.0305	8e-04	0.0268	0.0457	0.1347	0.0021	0.0415	0.124	0.0137	0.0144	0.0019	0.0015	0.0158	0.0228	0.1264	0.0237	0.1143	0.038	0.0016
4	rs1113879	105309250	0.98	0.192372589028169	1.11	0.0992615496976265	0.504335078468983	0.160881814645972	0.0074	0.0047	0.1107	0.0121	0.0475	0.0172	0.0151	0.0305	8e-04	0.0269	0.0456	0.1345	0.0021	0.0416	0.1242	0.0137	0.0144	0.0019	0.0015	0.0158	0.0228	0.1264	0.0237	0.1142	0.038	0.0016
4	rs11731936	105311957	0.98	0.192372589028169	1.11	0.0992615496976265	0.515026527430928	0.159623183808191	0.0074	0.0047	0.1107	0.0122	0.0475	0.0172	0.0151	0.0306	8e-04	0.0269	0.0456	0.1345	0.0022	0.0416	0.1243	0.0137	0.0143	0.0019	0.0016	0.0158	0.0228	0.1263	0.0237	0.1141	0.038	0.0017
4	rs72660629	105322746	0.98	0.192372589028169	1.11	0.0992615496976265	0.524662941049529	0.167423667805137	0.0074	0.0047	0.1108	0.0121	0.0472	0.0172	0.015	0.0306	8e-04	0.0269	0.0457	0.1345	0.0021	0.0417	0.1244	0.0137	0.0142	0.0018	0.0016	0.0159	0.0228	0.1263	0.0238	0.1141	0.0379	0.0017
4	rs4699124	105343783	0.98	0.192372589028169	1.1	0.116987187387052	0.519063450442799	0.185647165013415	0.0075	0.0046	0.1109	0.0121	0.047	0.017	0.015	0.0307	7e-04	0.0269	0.0457	0.1344	0.0021	0.0418	0.1245	0.0136	0.0142	0.0018	0.0016	0.0161	0.0228	0.1266	0.024	0.1138	0.0382	0.0016
4	rs115217139	105379781	0.98	0.192372589028169	1.1	0.116987187387052	0.514131476714781	0.185851008116084	0.0077	0.0046	0.1109	0.0121	0.047	0.0168	0.0148	0.0307	8e-04	0.0274	0.0457	0.1343	0.002	0.042	0.1248	0.0135	0.0141	0.0017	0.0015	0.0161	0.0226	0.1266	0.0241	0.1137	0.038	0.0017
4	rs114295379	105380785	0.98	0.192372589028169	1.1	0.116987187387052	0.516498581603211	0.184324051582326	0.0077	0.0046	0.1109	0.0121	0.047	0.0168	0.0148	0.0307	8e-04	0.0274	0.0457	0.1342	0.002	0.042	0.1248	0.0135	0.0141	0.0017	0.0015	0.0161	0.0226	0.1267	0.0241	0.1138	0.038	0.0017
4	rs62329619	105382908	0.98	0.192372589028169	1.11	0.0992615496976265	0.50687092122047	0.182700060279102	0.0077	0.0046	0.1109	0.0121	0.047	0.0168	0.0148	0.0307	8e-04	0.0275	0.0457	0.1342	0.002	0.042	0.1249	0.0135	0.0141	0.0017	0.0015	0.0161	0.0226	0.1268	0.0241	0.1137	0.0379	0.0017
4	rs72951372	105388556	0.98	0.192372589028169	1.1	0.116987187387052	0.506363264951864	0.175553532120701	0.0077	0.0046	0.1109	0.0121	0.047	0.0167	0.0148	0.0307	8e-04	0.0275	0.0457	0.1342	0.002	0.042	0.125	0.0135	0.0141	0.0017	0.0015	0.0161	0.0226	0.1267	0.0241	0.1137	0.0379	0.0017
4	rs3554	105390165	0.98	0.192372589028169	1.11	0.0992615496976265	0.507696382471546	0.172464271924578	0.0077	0.0045	0.1109	0.0121	0.047	0.0167	0.0148	0.0307	8e-04	0.0275	0.0457	0.1342	0.002	0.042	0.125	0.0135	0.0141	0.0018	0.0015	0.0161	0.0225	0.1267	0.0241	0.1137	0.0379	0.0017
4	rs17034561	105429377	0.98	0.192372589028169	1.11	0.0992615496976265	0.673579424587317	0.174654689430168	0.0078	0.0044	0.1127	0.0116	0.0463	0.0163	0.0144	0.0305	0.0011	0.0285	0.0449	0.1352	0.0021	0.0425	0.1268	0.0129	0.0137	0.002	0.0017	0.0159	0.0229	0.127	0.0233	0.1116	0.0372	0.002
4	rs6533146	105431905	0.97	0.222305343836028	1.11	0.0992615496976265	0.681787109989176	0.171670142682555	0.0078	0.0044	0.1128	0.0118	0.0462	0.0163	0.0144	0.0305	0.0011	0.0285	0.0449	0.1353	0.0021	0.0426	0.1269	0.0128	0.0136	0.002	0.0017	0.0159	0.0228	0.1269	0.0233	0.1115	0.0371	0.0021
4	rs13132339	105432627	0.97	0.222305343836028	1.11	0.0992615496976265	0.680622246810072	0.164971953040269	0.0078	0.0044	0.1127	0.0119	0.0462	0.0163	0.0144	0.0306	0.0011	0.0285	0.0448	0.1352	0.0021	0.0426	0.1269	0.0128	0.0136	0.002	0.0017	0.016	0.0228	0.1269	0.0232	0.1114	0.0371	0.0021
4	rs10006551	105433088	0.97	0.222305343836028	1.11	0.0992615496976265	0.682078465436432	0.148266650591268	0.0077	0.0044	0.1126	0.012	0.0462	0.0164	0.0145	0.0305	0.0011	0.0286	0.0448	0.1352	0.0021	0.0426	0.127	0.0128	0.0136	0.002	0.0017	0.016	0.0228	0.1269	0.0232	0.1114	0.0371	0.0022
4	rs3017672	105434961	0.97	0.222305343836028	1.11	0.0992615496976265	0.720203357244859	0.142469961976645	0.0077	0.0044	0.113	0.012	0.046	0.0163	0.0144	0.0301	0.0012	0.0289	0.0446	0.1337	0.0022	0.0433	0.127	0.0128	0.0136	0.0021	0.0018	0.016	0.0231	0.1275	0.0231	0.1113	0.0369	0.0023
4	rs10488865	105444337	0.97	0.222305343836028	1.11	0.0992615496976265	0.680840590561786	0.134751448446218	0.0077	0.0044	0.1133	0.012	0.0458	0.0161	0.0142	0.0301	0.0013	0.029	0.0446	0.1339	0.0023	0.0432	0.1272	0.0125	0.0136	0.0023	0.0018	0.0159	0.0227	0.1279	0.0231	0.1113	0.0368	0.0024
4	rs72660661	105445679	0.97	0.222305343836028	1.11	0.0992615496976265	0.673072454109973	0.133118058492342	0.0077	0.0044	0.1133	0.0119	0.0458	0.016	0.0141	0.0302	0.0014	0.029	0.0445	0.1339	0.0023	0.0433	0.1271	0.0124	0.0136	0.0023	0.0018	0.0159	0.0227	0.128	0.023	0.1116	0.0367	0.0024
4	rs1859157	105454573	0.97	0.222305343836028	1.11	0.0992615496976265	0.638932982219246	0.126658493928512	0.0077	0.0045	0.1135	0.0119	0.0457	0.016	0.0138	0.0303	0.0016	0.0292	0.0444	0.1343	0.0023	0.0432	0.1275	0.0122	0.0134	0.0023	0.0019	0.0157	0.022	0.1285	0.023	0.1117	0.0363	0.0025
4	rs72660667	105460288	0.97	0.222305343836028	1.1	0.116987187387052	0.634625357527562	0.130591867625126	0.0077	0.0045	0.1134	0.0119	0.0457	0.0159	0.0138	0.0303	0.0016	0.0292	0.0444	0.1343	0.0023	0.0432	0.1275	0.0122	0.0134	0.0023	0.0019	0.0157	0.022	0.1285	0.023	0.1117	0.0363	0.0025
4	rs114800680	105469120	0.97	0.222305343836028	1.1	0.116987187387052	0.651007754577461	0.135479749741166	0.0077	0.0045	0.1134	0.0119	0.0459	0.0159	0.0138	0.0304	0.0016	0.0293	0.0444	0.1341	0.0023	0.0432	0.1277	0.0121	0.0134	0.0023	0.0019	0.0157	0.0219	0.1286	0.0231	0.1116	0.0361	0.0025
4	rs3017683	105473581	0.97	0.222305343836028	1.1	0.116987187387052	0.74615501693309	0.144610580140629	0.0076	0.0046	0.1134	0.0119	0.046	0.0159	0.0135	0.0308	0.0017	0.0296	0.0445	0.1334	0.0023	0.0431	0.1287	0.0118	0.0133	0.0023	0.002	0.0159	0.0216	0.129	0.0232	0.1111	0.0355	0.0026
4	rs28619071	105474132	0.97	0.222305343836028	1.1	0.116987187387052	0.747595984390042	0.143306215564723	0.0076	0.0046	0.1134	0.0119	0.046	0.0159	0.0135	0.0308	0.0017	0.0296	0.0445	0.1333	0.0023	0.0431	0.1288	0.0118	0.0133	0.0023	0.002	0.0159	0.0216	0.129	0.0232	0.1111	0.0355	0.0026
4	rs3017709	105493387	0.97	0.222305343836028	1.1	0.116987187387052	0.723490553989084	0.134206170372496	0.0077	0.0047	0.1134	0.012	0.0461	0.0159	0.0134	0.0307	0.0018	0.0295	0.0444	0.1331	0.0023	0.043	0.1292	0.0118	0.0134	0.0024	0.002	0.0159	0.0214	0.1292	0.0232	0.1112	0.0353	0.0026
4	rs11934708	105497463	0.97	0.222305343836028	1.1	0.116987187387052	0.717518765533346	0.122857982015617	0.0077	0.0047	0.1133	0.012	0.046	0.0159	0.0133	0.0305	0.0018	0.0294	0.0444	0.1328	0.0023	0.0429	0.1298	0.0117	0.0135	0.0025	0.002	0.0159	0.0212	0.1293	0.0231	0.1114	0.0353	0.0026
4	rs2905647	105500120	0.97	0.222305343836028	1.1	0.116987187387052	0.66160333116271	0.113420772579383	0.0077	0.0048	0.1132	0.0121	0.0459	0.016	0.0133	0.0304	0.0019	0.0294	0.0444	0.1328	0.0023	0.0428	0.13	0.0118	0.0136	0.0025	0.002	0.0159	0.0211	0.1295	0.023	0.1111	0.0355	0.0027
4	rs3017722	105507674	0.97	0.222305343836028	1.1	0.116987187387052	0.611275787722539	0.102956120694023	0.0077	0.0049	0.1132	0.0121	0.0457	0.016	0.0132	0.0302	0.0019	0.0294	0.0444	0.1333	0.0024	0.0427	0.1306	0.0119	0.0137	0.0025	0.002	0.0158	0.0208	0.1295	0.0232	0.1103	0.0355	0.0027
4	rs6830643	105516772	0.97	0.222305343836028	1.1	0.116987187387052	0.58581250550412	0.100421787636218	0.0075	0.005	0.1127	0.0122	0.0458	0.0162	0.0131	0.0302	0.002	0.0297	0.0445	0.1328	0.0024	0.0425	0.1312	0.0122	0.0139	0.0026	0.002	0.0157	0.0208	0.1297	0.0238	0.1089	0.0352	0.0027
4	rs9307296	105517973	0.97	0.222305343836028	1.1	0.116987187387052	0.61537122096975	0.100340444929132	0.0074	0.0051	0.1129	0.0125	0.0457	0.0163	0.0131	0.0301	0.0022	0.0296	0.0446	0.1319	0.0024	0.0426	0.1317	0.0126	0.0143	0.0027	0.0021	0.0159	0.0207	0.1297	0.0246	0.1074	0.0348	0.0028
4	rs568849	105541393	0.96	0.255413023536062	1.1	0.116987187387052	0.878027602692611	0.141728119479698	0.0069	0.0051	0.1148	0.0129	0.045	0.0165	0.0132	0.0296	0.0024	0.0293	0.0451	0.129	0.0021	0.0419	0.1322	0.0131	0.0144	0.0028	0.0018	0.0166	0.0208	0.1314	0.0245	0.1093	0.032	0.0028
4	rs6835657	105546953	0.96	0.255413023536062	1.1	0.116987187387052	0.877864983293187	0.141635488226856	0.0069	0.0051	0.1148	0.0129	0.045	0.0165	0.0132	0.0296	0.0024	0.0293	0.0451	0.129	0.0021	0.0419	0.1322	0.0131	0.0144	0.0028	0.0018	0.0166	0.0208	0.1314	0.0245	0.1093	0.032	0.0028
4	rs590539	105560094	0.96	0.255413023536062	1.1	0.116987187387052	0.880631241756901	0.138223683378998	0.0069	0.005	0.1148	0.0128	0.045	0.0166	0.0133	0.0296	0.0023	0.0297	0.0451	0.1291	0.002	0.0419	0.1323	0.0131	0.0144	0.0026	0.0018	0.0166	0.0208	0.1314	0.0246	0.1092	0.0319	0.0027
4	rs73839312	105584709	0.96	0.255413023536062	1.1	0.116987187387052	0.837531912482765	0.128530212661988	0.0069	0.005	0.1147	0.0129	0.0449	0.0166	0.0134	0.0294	0.0024	0.0299	0.045	0.129	0.002	0.0418	0.1324	0.0133	0.0145	0.0027	0.0016	0.0165	0.0207	0.1316	0.0245	0.1097	0.0317	0.0028
4	rs28464140	105587537	0.96	0.255413023536062	1.1	0.116987187387052	0.836496102994853	0.132846540895029	0.0069	0.005	0.1147	0.0129	0.0449	0.0166	0.0134	0.0294	0.0024	0.03	0.045	0.1289	0.002	0.0418	0.1324	0.0133	0.0145	0.0027	0.0015	0.0165	0.0207	0.1316	0.0245	0.1097	0.0316	0.0028
4	rs11723224	105619841	0.96	0.255413023536062	1.1	0.116987187387052	0.823001413567427	0.119796683799301	0.0069	0.005	0.1146	0.0129	0.0448	0.0166	0.0134	0.0293	0.0024	0.0301	0.045	0.1288	0.002	0.0417	0.1325	0.0134	0.0146	0.0027	0.0016	0.0164	0.0207	0.1316	0.0245	0.1099	0.0315	0.0028
4	rs2651339	105624313	0.96	0.255413023536062	1.1	0.116987187387052	0.823713480548286	0.121367439556563	0.0069	0.0049	0.1146	0.0129	0.0448	0.0166	0.0135	0.0293	0.0024	0.0302	0.045	0.1288	0.002	0.0417	0.1325	0.0134	0.0146	0.0028	0.0016	0.0164	0.0207	0.1316	0.0245	0.1099	0.0314	0.0028
4	rs116033137	105624742	0.96	0.255413023536062	1.1	0.116987187387052	0.821182887300468	0.119535640826982	0.0069	0.0049	0.1146	0.0129	0.0448	0.0166	0.0135	0.0293	0.0024	0.0302	0.045	0.1288	0.002	0.0417	0.1325	0.0134	0.0146	0.0028	0.0016	0.0163	0.0207	0.1316	0.0245	0.1099	0.0314	0.0028
4	rs1548486	105635412	0.96	0.255413023536062	1.1	0.116987187387052	0.814871037191905	0.115302490246665	0.0069	0.0049	0.1145	0.0129	0.0448	0.0166	0.0135	0.0292	0.0024	0.0303	0.0451	0.1289	0.002	0.0417	0.1325	0.0134	0.0146	0.0028	0.0016	0.0163	0.0207	0.1315	0.0245	0.1098	0.0315	0.0027
4	rs74975865	105637717	0.96	0.255413023536062	1.1	0.116987187387052	0.804267337660136	0.110198422038498	0.0069	0.0049	0.1145	0.0129	0.0448	0.0166	0.0135	0.0292	0.0024	0.0303	0.0451	0.1285	0.002	0.0417	0.1326	0.0134	0.0146	0.0028	0.0016	0.0164	0.0207	0.1315	0.0245	0.1099	0.0316	0.0027
4	rs75073050	105640806	0.96	0.255413023536062	1.1	0.116987187387052	0.803014572023414	0.111042965294375	0.0069	0.0049	0.1145	0.0129	0.0448	0.0166	0.0135	0.0292	0.0024	0.0303	0.0451	0.1285	0.002	0.0417	0.1326	0.0134	0.0146	0.0028	0.0016	0.0164	0.0207	0.1315	0.0245	0.1099	0.0316	0.0027
4	rs79298208	105673264	0.96	0.255413023536062	1.1	0.116987187387052	0.812981565378202	0.111296809245489	0.0069	0.0049	0.1142	0.013	0.0448	0.0166	0.0136	0.0293	0.0024	0.0304	0.0455	0.1284	0.002	0.0417	0.1327	0.0134	0.0147	0.0028	0.0016	0.0164	0.0207	0.1312	0.0245	0.1098	0.0314	0.0027
4	rs9683474	105678372	0.96	0.255413023536062	1.1	0.116987187387052	0.813060255696576	0.111550874796345	0.0069	0.0049	0.1142	0.013	0.0448	0.0166	0.0136	0.0293	0.0024	0.0304	0.0455	0.1284	0.002	0.0417	0.1327	0.0134	0.0147	0.0028	0.0016	0.0164	0.0207	0.1312	0.0245	0.1098	0.0314	0.0027
4	rs71599018	105684113	0.96	0.255413023536062	1.1	0.116987187387052	0.796997435045371	0.113335520158137	0.0069	0.0049	0.1142	0.0129	0.0448	0.0166	0.0136	0.0293	0.0024	0.0304	0.0455	0.1284	0.002	0.0417	0.1327	0.0134	0.0147	0.0029	0.0016	0.0164	0.0207	0.1312	0.0245	0.1098	0.0314	0.0027
4	rs2651358	105693258	0.96	0.255413023536062	1.1	0.116987187387052	0.812116188185079	0.113079909501204	0.0069	0.0049	0.1136	0.0129	0.0448	0.0164	0.0138	0.0294	0.0023	0.0307	0.046	0.1283	0.002	0.0417	0.1327	0.0134	0.0149	0.0029	0.0016	0.0164	0.0206	0.1309	0.0249	0.1098	0.031	0.0027
4	rs2522517	105696569	0.96	0.255413023536062	1.1	0.116987187387052	0.804032379922731	0.108852299542982	0.0069	0.0049	0.1136	0.0129	0.0448	0.0164	0.0138	0.0294	0.0023	0.0307	0.0459	0.1282	0.002	0.0417	0.1327	0.0134	0.0149	0.0029	0.0016	0.0163	0.0207	0.1309	0.0249	0.1099	0.031	0.0027
4	rs2725759	105706327	0.95	0.291843936447983	1.1	0.116987187387052	0.62143315224775	0.0798664920361935	0.0072	0.0049	0.1118	0.0131	0.045	0.0171	0.0147	0.0295	0.0023	0.0314	0.045	0.1279	0.0019	0.0419	0.1323	0.0142	0.0154	0.0028	0.0014	0.0161	0.02	0.1305	0.0253	0.1104	0.0308	0.0026
4	rs72664158	105706547	0.95	0.291843936447983	1.1	0.116987187387052	0.664480273809109	0.106678437841221	0.0072	0.0049	0.1126	0.0131	0.0452	0.0171	0.0147	0.0295	0.0023	0.0315	0.0448	0.1286	0.0019	0.0414	0.1319	0.0143	0.0155	0.0027	0.0014	0.0162	0.0202	0.1304	0.0259	0.1093	0.0307	0.0025
4	rs2051779	105716473	0.95	0.291843936447983	1.1	0.116987187387052	0.515282392764752	0.0979927276923974	0.0072	0.0046	0.1119	0.0129	0.0451	0.0171	0.0147	0.0293	0.0022	0.0317	0.0442	0.1285	0.0019	0.0413	0.1324	0.0145	0.0154	0.0026	0.0014	0.0159	0.0199	0.1311	0.0263	0.1096	0.0316	0.0024
4	rs116597408	105722860	0.95	0.291843936447983	1.1	0.116987187387052	0.443833887757162	0.0980733211585958	0.0072	0.0044	0.1119	0.0126	0.0452	0.017	0.0149	0.0292	0.002	0.032	0.0443	0.1285	0.0018	0.0411	0.1324	0.0149	0.0154	0.0025	0.0013	0.0156	0.0194	0.1311	0.0269	0.1098	0.0321	0.0021
4	rs12509715	105730767	0.95	0.291843936447983	1.1	0.116987187387052	0.438375967601549	0.102791874711138	0.0071	0.0044	0.1119	0.0125	0.0452	0.017	0.0149	0.0293	0.0019	0.0319	0.0443	0.1285	0.0018	0.041	0.1325	0.015	0.0154	0.0025	0.0012	0.0156	0.0194	0.1311	0.027	0.1098	0.0322	0.0021
4	rs2023829	105732804	0.95	0.291843936447983	1.09	0.136985182682918	0.447530815807217	0.119883745808456	0.0071	0.0044	0.1119	0.0125	0.0452	0.017	0.0149	0.0293	0.0019	0.0319	0.0443	0.1286	0.0018	0.041	0.1325	0.015	0.0154	0.0025	0.0012	0.0156	0.0194	0.1311	0.027	0.1099	0.0322	0.0021
4	rs17216857	105733641	0.95	0.291843936447983	1.09	0.136985182682918	0.413711908821071	0.102054029174501	0.0071	0.0044	0.1119	0.0125	0.0452	0.017	0.0149	0.0293	0.0019	0.0319	0.0442	0.1287	0.0018	0.041	0.1325	0.0151	0.0154	0.0025	0.0012	0.0155	0.0192	0.1312	0.027	0.1098	0.0323	0.002
4	rs2522474	105745818	0.95	0.291843936447983	1.09	0.136985182682918	0.313334535787585	0.105100556467389	0.0072	0.0042	0.112	0.0124	0.0448	0.0168	0.0152	0.0295	0.0018	0.0319	0.0438	0.1298	0.0018	0.0408	0.1324	0.0156	0.0153	0.0024	0.0012	0.0154	0.0181	0.1322	0.027	0.1097	0.0327	0.0018
4	rs78246908	105747210	0.95	0.291843936447983	1.09	0.136985182682918	0.307039800567226	0.104273747164463	0.0072	0.0042	0.112	0.0123	0.0448	0.0167	0.0151	0.0295	0.0018	0.0319	0.0438	0.1297	0.0018	0.0408	0.1325	0.0156	0.0152	0.0025	0.0012	0.0154	0.0181	0.1322	0.027	0.1097	0.0328	0.0018
4	rs3886330	105772094	0.95	0.291843936447983	1.09	0.136985182682918	0.272309793108643	0.0798664920361935	0.0074	0.004	0.1132	0.0119	0.0445	0.0165	0.0153	0.0292	0.0016	0.0318	0.0436	0.1306	0.0019	0.0407	0.1317	0.0156	0.0152	0.0023	0.0011	0.0152	0.0174	0.1334	0.0267	0.1094	0.034	0.0014
4	rs2522490	105778330	0.95	0.291843936447983	1.09	0.136985182682918	0.287512752930562	0.0780922886293486	0.0074	0.004	0.1133	0.0119	0.0442	0.0164	0.0153	0.0293	0.0016	0.0319	0.0436	0.1306	0.002	0.0406	0.1316	0.0156	0.0151	0.0022	0.0011	0.0151	0.0173	0.1338	0.0268	0.1094	0.0341	0.0014
4	rs6533163	105794260	0.94	0.331738599837001	1.09	0.136985182682918	0.298427975935749	0.0775778760165104	0.0075	0.0039	0.1139	0.0118	0.0441	0.0163	0.0153	0.0291	0.0015	0.0318	0.0436	0.1311	0.0021	0.0404	0.1314	0.0155	0.015	0.0021	0.0011	0.0149	0.0171	0.1348	0.0268	0.1089	0.0342	0.0014
4	rs28521501	105804916	0.95	0.291843936447983	1.09	0.136985182682918	0.293111590801595	0.0808342760944891	0.0076	0.0039	0.1139	0.0117	0.0441	0.0161	0.0154	0.0293	0.0015	0.0315	0.0434	0.1311	0.0021	0.0401	0.1315	0.0155	0.015	0.0022	0.0012	0.0149	0.0171	0.1349	0.0271	0.109	0.0342	0.0014
4	rs115442891	105805832	0.95	0.291843936447983	1.09	0.136985182682918	0.292967311016749	0.081282539539209	0.0076	0.0039	0.114	0.0117	0.0441	0.0161	0.0154	0.0293	0.0015	0.0315	0.0434	0.1311	0.0021	0.0401	0.1315	0.0155	0.015	0.0022	0.0012	0.0149	0.0171	0.1349	0.0271	0.109	0.0342	0.0014
4	rs75339124	105810813	0.95	0.291843936447983	1.09	0.136985182682918	0.293978064471522	0.0836901834674393	0.0076	0.0039	0.114	0.0116	0.0441	0.016	0.0154	0.0294	0.0015	0.0314	0.0434	0.1311	0.0021	0.0401	0.1315	0.0155	0.015	0.0022	0.0012	0.0149	0.0171	0.1349	0.0272	0.109	0.0342	0.0014
4	rs3925140	105821677	0.95	0.291843936447983	1.08	0.159408631830651	0.288418044553125	0.083993131630829	0.0077	0.004	0.114	0.0116	0.0442	0.016	0.0154	0.0294	0.0015	0.0314	0.0433	0.1311	0.0021	0.04	0.1314	0.0155	0.0149	0.0022	0.0012	0.0149	0.0171	0.135	0.0272	0.109	0.0343	0.0014
4	rs62329754	105827355	0.95	0.291843936447983	1.08	0.159408631830651	0.308372409208509	0.086126079961349	0.0077	0.004	0.114	0.0116	0.0442	0.0159	0.0154	0.0294	0.0015	0.0314	0.0435	0.1311	0.0021	0.04	0.1314	0.0155	0.0149	0.0022	0.0012	0.0149	0.0171	0.135	0.0273	0.109	0.034	0.0014
4	rs116092415	105831751	0.95	0.291843936447983	1.08	0.159408631830651	0.302521971094808	0.086126079961349	0.0077	0.004	0.114	0.0116	0.0442	0.0159	0.0154	0.0293	0.0015	0.0314	0.0435	0.1311	0.0022	0.04	0.1314	0.0155	0.0149	0.0022	0.0012	0.0149	0.0171	0.135	0.0273	0.109	0.034	0.0014
4	rs7654991	105839220	0.95	0.291843936447983	1.08	0.159408631830651	0.286704045061366	0.0850569180940905	0.0078	0.004	0.1139	0.0116	0.0442	0.0158	0.0154	0.0293	0.0015	0.0314	0.0434	0.1311	0.0022	0.0401	0.1313	0.0155	0.0149	0.0022	0.0012	0.015	0.0171	0.1349	0.0273	0.109	0.0341	0.0014
4	rs12710977	105841429	0.94	0.331738599837001	1.08	0.159408631830651	0.284143293404541	0.0864325386036107	0.0078	0.004	0.1138	0.0116	0.0442	0.0158	0.0154	0.0293	0.0015	0.0314	0.0435	0.1311	0.0022	0.0401	0.1313	0.0155	0.0149	0.0022	0.0012	0.015	0.0172	0.1348	0.0274	0.109	0.034	0.0014
4	rs75664769	105861894	0.94	0.331738599837001	1.08	0.159408631830651	0.231107992022345	0.0769916772619954	0.0082	0.004	0.1138	0.0114	0.0441	0.0154	0.0155	0.029	0.0016	0.0316	0.0433	0.1311	0.0021	0.0402	0.1302	0.0157	0.0147	0.0023	0.0013	0.0154	0.017	0.1347	0.0277	0.1091	0.0349	0.0015
4	rs116019483	105861903	0.94	0.331738599837001	1.08	0.159408631830651	0.231107992022345	0.0769916772619954	0.0082	0.004	0.1138	0.0114	0.0441	0.0154	0.0155	0.029	0.0016	0.0316	0.0433	0.1311	0.0021	0.0402	0.1302	0.0157	0.0147	0.0023	0.0013	0.0154	0.017	0.1347	0.0277	0.1091	0.0349	0.0015
4	rs17239519	105866724	0.94	0.331738599837001	1.09	0.136985182682918	0.232632330835655	0.0754615745563616	0.0082	0.004	0.1138	0.0114	0.0442	0.0155	0.0155	0.029	0.0016	0.0316	0.0432	0.1311	0.0021	0.0402	0.1302	0.0157	0.0147	0.0023	0.0013	0.0154	0.0168	0.1347	0.0278	0.1091	0.0348	0.0015
4	rs10016801	105867630	0.94	0.331738599837001	1.09	0.136985182682918	0.232632330835655	0.0753890267327221	0.0082	0.004	0.1138	0.0114	0.0442	0.0155	0.0155	0.029	0.0016	0.0316	0.0432	0.1311	0.0021	0.0402	0.1302	0.0157	0.0147	0.0023	0.0013	0.0154	0.0168	0.1347	0.0278	0.1091	0.0348	0.0015
4	rs76803045	105869123	0.94	0.331738599837001	1.08	0.159408631830651	0.232250725009748	0.0753890267327221	0.0082	0.004	0.1138	0.0114	0.0442	0.0155	0.0155	0.029	0.0016	0.0316	0.0432	0.1311	0.0021	0.0402	0.1302	0.0157	0.0147	0.0023	0.0013	0.0154	0.0168	0.1347	0.0278	0.1091	0.0348	0.0015
4	rs11097873	105883158	0.94	0.331738599837001	1.08	0.159408631830651	0.228915985253579	0.0778716561698616	0.0083	0.004	0.1137	0.0113	0.0441	0.0154	0.0155	0.0289	0.0016	0.0316	0.0432	0.1311	0.0021	0.0401	0.1302	0.0157	0.0147	0.0024	0.0013	0.0154	0.0168	0.1347	0.0278	0.1092	0.035	0.0015
4	rs1388036	105887763	0.94	0.331738599837001	1.08	0.159408631830651	0.204109455035098	0.0714432632550444	0.0083	0.004	0.1133	0.0113	0.0443	0.0153	0.0156	0.0289	0.0016	0.0317	0.0432	0.1313	0.0021	0.0401	0.1299	0.0157	0.0147	0.0024	0.0013	0.0154	0.0167	0.1349	0.0278	0.1093	0.0351	0.0015
4	rs79825206	105894642	0.94	0.331738599837001	1.08	0.159408631830651	0.100610602284591	0.0606708402544973	0.0083	0.0039	0.1108	0.0108	0.0449	0.0144	0.0159	0.0275	0.0015	0.032	0.0431	0.1341	0.0019	0.0397	0.1274	0.0152	0.0142	0.0022	0.0015	0.0153	0.0164	0.1375	0.0278	0.111	0.0367	0.0014
4	rs7688673	105897524	0.94	0.331738599837001	1.08	0.159408631830651	0.0949477789559068	0.0630081124065204	0.0083	0.004	0.1105	0.0108	0.0448	0.0142	0.0159	0.0274	0.0015	0.0321	0.0431	0.1346	0.0019	0.0395	0.127	0.0151	0.0142	0.0022	0.0015	0.0153	0.0164	0.138	0.0279	0.1113	0.037	0.0014
4	rs71584284	105898301	0.94	0.331738599837001	1.08	0.159408631830651	0.0948979207845375	0.0635475851875955	0.0083	0.004	0.1105	0.0108	0.0448	0.0142	0.0159	0.0274	0.0015	0.0321	0.0431	0.1346	0.0019	0.0395	0.127	0.0151	0.0142	0.0022	0.0015	0.0153	0.0164	0.138	0.028	0.1112	0.037	0.0014
4	rs17035193	105908782	0.94	0.331738599837001	1.08	0.159408631830651	0.0951723446972951	0.0655878312910603	0.0083	0.004	0.1105	0.0108	0.0447	0.0142	0.0159	0.0274	0.0015	0.032	0.0431	0.1347	0.0019	0.0395	0.1269	0.0151	0.0141	0.0022	0.0016	0.0153	0.0164	0.1381	0.028	0.1112	0.037	0.0014
4	rs13147946	105918000	0.94	0.331738599837001	1.08	0.159408631830651	0.0965771481950983	0.0719405849697624	0.0084	0.004	0.1105	0.0108	0.0447	0.0142	0.0159	0.0274	0.0015	0.032	0.043	0.1348	0.0019	0.0395	0.1268	0.0151	0.0141	0.0022	0.0016	0.0153	0.0165	0.1381	0.028	0.1112	0.0371	0.0014
4	rs10516513	105920752	0.94	0.331738599837001	1.08	0.159408631830651	0.0934838859676665	0.0681412792066994	0.0084	0.004	0.1105	0.0108	0.0447	0.0142	0.0159	0.0274	0.0015	0.032	0.043	0.1348	0.0019	0.0395	0.1268	0.0151	0.0141	0.0022	0.0016	0.0153	0.0165	0.1381	0.028	0.1112	0.0371	0.0014
4	rs73838673	105933951	0.94	0.331738599837001	1.08	0.159408631830651	0.0779657881904275	0.077211288840029	0.0086	0.0039	0.1097	0.0108	0.0442	0.0139	0.016	0.0269	0.0016	0.0316	0.0431	0.1355	0.0021	0.0395	0.1259	0.0153	0.0141	0.0023	0.0017	0.0154	0.0167	0.1379	0.028	0.1117	0.038	0.0014
4	rs28821280	105944654	0.94	0.331738599837001	1.08	0.159408631830651	0.0740289197559345	0.0769916772619954	0.0086	0.0039	0.1095	0.0108	0.0442	0.0139	0.016	0.0269	0.0016	0.0317	0.0431	0.1356	0.0021	0.0395	0.1258	0.0153	0.0141	0.0022	0.0017	0.0154	0.0167	0.1379	0.028	0.1117	0.0382	0.0014
4	rs72664190	105958142	0.94	0.331738599837001	1.08	0.159408631830651	0.0695061637265376	0.0794214207750481	0.0086	0.0039	0.1093	0.0108	0.0441	0.0139	0.016	0.0269	0.0016	0.0317	0.043	0.1357	0.0021	0.0395	0.1258	0.0154	0.0141	0.0022	0.0017	0.0154	0.0167	0.1379	0.028	0.1118	0.0384	0.0014
4	rs68079510	105976299	0.94	0.331738599837001	1.08	0.159408631830651	0.0690376244228447	0.086126079961349	0.0086	0.0039	0.1092	0.0108	0.0442	0.0138	0.016	0.0268	0.0015	0.0317	0.043	0.1357	0.0021	0.0395	0.1258	0.0154	0.0141	0.0022	0.0017	0.0154	0.0168	0.1378	0.0279	0.1117	0.0385	0.0014
4	rs74906897	106000437	0.94	0.331738599837001	1.08	0.159408631830651	0.0640774567178231	0.0792732885342492	0.0087	0.0039	0.1091	0.0108	0.0442	0.0138	0.016	0.0268	0.0015	0.0317	0.043	0.1357	0.0021	0.0395	0.1257	0.0155	0.0141	0.0022	0.0017	0.0154	0.0167	0.1378	0.0279	0.112	0.0386	0.0014
4	rs28590233	106011086	0.94	0.331738599837001	1.08	0.159408631830651	0.0462711933242538	0.0992853330339098	0.0087	0.0039	0.1082	0.0107	0.0443	0.0135	0.0158	0.0269	0.0014	0.0319	0.0424	0.1357	0.002	0.0392	0.1251	0.0161	0.0145	0.0021	0.0016	0.0153	0.0166	0.1373	0.0281	0.1136	0.0393	0.0013
4	rs78349516	106014524	0.94	0.331738599837001	1.08	0.159408631830651	0.0454201312919698	0.104686835934905	0.0087	0.0039	0.1082	0.0107	0.0443	0.0135	0.0158	0.0269	0.0014	0.0319	0.0424	0.1357	0.002	0.0392	0.1251	0.0161	0.0145	0.0021	0.0016	0.0153	0.0166	0.1373	0.0281	0.1138	0.0393	0.0013
4	rs12643081	106019837	0.94	0.331738599837001	1.08	0.159408631830651	0.0488730059111565	0.120581099093761	0.0087	0.0039	0.1081	0.0107	0.0443	0.0135	0.0158	0.0269	0.0014	0.0319	0.0424	0.1358	0.002	0.0391	0.1251	0.0162	0.0146	0.0021	0.0015	0.0153	0.0166	0.1373	0.0281	0.1139	0.0394	0.0012
4	rs62331125	106037168	0.94	0.331738599837001	1.08	0.159408631830651	0.042034868994301	0.121105112509789	0.0088	0.0038	0.1076	0.0107	0.0444	0.0135	0.0159	0.0269	0.0013	0.032	0.0422	0.1359	0.0019	0.039	0.1251	0.0164	0.0145	0.0021	0.0015	0.0153	0.0166	0.1375	0.028	0.1139	0.0396	0.0012
4	rs6854724	106038991	0.94	0.331738599837001	1.08	0.159408631830651	0.0428570481300656	0.128709003578474	0.0088	0.0038	0.1075	0.0107	0.0444	0.0135	0.0159	0.0269	0.0013	0.0321	0.0422	0.136	0.002	0.039	0.1251	0.0165	0.0145	0.0021	0.0015	0.0153	0.0166	0.1375	0.028	0.1138	0.0396	0.0012
4	rs6820513	106041211	0.94	0.331738599837001	1.08	0.159408631830651	0.0419037483813502	0.121629979884351	0.0089	0.0038	0.1072	0.0107	0.0443	0.0136	0.016	0.0269	0.0013	0.032	0.0421	0.1361	0.002	0.0389	0.1252	0.0167	0.0144	0.0021	0.0014	0.0153	0.0166	0.1376	0.0281	0.1138	0.0397	0.0011
4	rs6820379	106041239	0.94	0.331738599837001	1.08	0.159408631830651	0.0379496987534106	0.121892733284845	0.0089	0.0038	0.1072	0.0107	0.0443	0.0136	0.016	0.027	0.0013	0.032	0.042	0.1361	0.002	0.0389	0.1252	0.0167	0.0144	0.0021	0.0014	0.0153	0.0166	0.1376	0.0281	0.1138	0.0397	0.0012
4	rs17501744	106061125	0.93	0.375229593708928	1.08	0.159408631830651	0.0779218091050427	0.159526511096453	0.0092	0.0034	0.1056	0.0106	0.0431	0.0136	0.0168	0.0271	8e-04	0.0314	0.0414	0.138	0.0019	0.0381	0.126	0.0182	0.0144	0.0019	0.0011	0.0153	0.0167	0.1387	0.0282	0.113	0.0405	8e-04
4	rs34140051	106061199	0.93	0.375229593708928	1.08	0.159408631830651	0.0786716276586804	0.162824983309083	0.0092	0.0034	0.1056	0.0106	0.0431	0.0136	0.0168	0.0271	8e-04	0.0313	0.0414	0.138	0.0019	0.0381	0.1261	0.0182	0.0144	0.0019	0.0011	0.0153	0.0167	0.1387	0.0282	0.113	0.0405	8e-04
4	rs7679673	106061534	0.93	0.375229593708928	1.08	0.159408631830651	0.0806113574766713	0.181586430193499	0.0092	0.0034	0.1056	0.0106	0.0431	0.0136	0.0168	0.0271	8e-04	0.0313	0.0414	0.138	0.0019	0.0381	0.1261	0.0182	0.0144	0.0019	0.0011	0.0153	0.0167	0.1387	0.0283	0.1129	0.0405	8e-04
4	rs7661349	106066982	0.93	0.375229593708928	1.08	0.159408631830651	0.0874393606792596	0.193653270935827	0.0092	0.0034	0.1052	0.0106	0.0431	0.0136	0.0169	0.0272	8e-04	0.0313	0.0414	0.1381	0.0019	0.0381	0.1261	0.0183	0.0145	0.0019	0.0011	0.0153	0.0168	0.1388	0.0284	0.1128	0.0405	8e-04
4	rs115085339	106069919	0.93	0.375229593708928	1.08	0.159408631830651	0.0904054826625142	0.237212873459777	0.0091	0.0034	0.1051	0.0105	0.0431	0.0136	0.0169	0.0272	8e-04	0.0313	0.0414	0.1382	0.0019	0.0381	0.1262	0.0183	0.0145	0.0019	0.0011	0.0153	0.0168	0.1389	0.0284	0.1128	0.0405	8e-04
4	rs974801	106071064	0.93	0.375229593708928	1.08	0.159408631830651	0.095797890443294	0.292442589675527	0.0091	0.0034	0.105	0.0105	0.0431	0.0136	0.0169	0.0272	8e-04	0.0313	0.0414	0.1382	0.0019	0.038	0.1263	0.0183	0.0145	0.0019	0.0011	0.0153	0.0168	0.1389	0.0285	0.1128	0.0405	8e-04
4	rs6533181	106074826	0.93	0.375229593708928	1.07	0.184406357471863	0.0957728191250501	0.301451419550361	0.0092	0.0034	0.105	0.0105	0.0431	0.0136	0.0169	0.0271	7e-04	0.0314	0.0413	0.1382	0.0019	0.038	0.1263	0.0183	0.0145	0.0019	0.001	0.0153	0.0168	0.1389	0.0285	0.1128	0.0405	8e-04
4	rs9884482	106081636	0.93	0.375229593708928	1.07	0.184406357471863	0.0923769795323438	0.301927843427044	0.0092	0.0034	0.1048	0.0105	0.0431	0.0136	0.0169	0.0271	7e-04	0.0314	0.0413	0.1382	0.0018	0.038	0.1264	0.0184	0.0145	0.0018	0.001	0.0154	0.0168	0.1389	0.0285	0.1128	0.0406	8e-04
4	rs2285720	106083776	0.93	0.375229593708928	1.07	0.184406357471863	0.0931139928049207	0.293741383962787	0.0092	0.0035	0.1051	0.0105	0.0431	0.0136	0.0169	0.0271	8e-04	0.0314	0.0412	0.1383	0.002	0.038	0.1263	0.0183	0.0144	0.0017	0.0011	0.0154	0.0168	0.1388	0.0285	0.1127	0.0406	9e-04
4	rs116076427	106095619	0.93	0.375229593708928	1.07	0.184406357471863	0.0917900287250777	0.291852805246618	0.0093	0.0034	0.105	0.0105	0.0431	0.0136	0.0168	0.0271	8e-04	0.0314	0.0411	0.1383	0.0019	0.0381	0.1264	0.0183	0.0144	0.0017	0.001	0.0154	0.0168	0.1388	0.0286	0.1126	0.0406	9e-04
4	rs77510039	106096764	0.93	0.375229593708928	1.07	0.184406357471863	0.0913270345224414	0.291499107875393	0.0093	0.0034	0.105	0.0105	0.0431	0.0136	0.0168	0.0271	8e-04	0.0314	0.0411	0.1383	0.0019	0.0381	0.1264	0.0183	0.0144	0.0017	0.001	0.0154	0.0168	0.1388	0.0286	0.1125	0.0406	9e-04
4	rs17508268	106111280	0.93	0.375229593708928	1.07	0.184406357471863	0.09382995417229	0.28025007722572	0.0093	0.0034	0.1049	0.0105	0.0431	0.0135	0.0167	0.0271	7e-04	0.0316	0.0411	0.1382	0.0019	0.0383	0.1265	0.0183	0.0144	0.0017	0.001	0.0153	0.0169	0.1388	0.0286	0.1124	0.0407	9e-04
4	rs62331157	106112232	0.93	0.375229593708928	1.07	0.184406357471863	0.0947733474528253	0.289850242052787	0.0093	0.0034	0.1049	0.0105	0.0431	0.0135	0.0167	0.0271	7e-04	0.0317	0.0411	0.1382	0.0019	0.0383	0.1265	0.0183	0.0144	0.0017	0.001	0.0153	0.0169	0.1388	0.0286	0.1124	0.0407	9e-04
4	rs949681	106131025	0.93	0.375229593708928	1.07	0.184406357471863	0.101336188013685	0.31971217204012	0.0093	0.0034	0.1047	0.0105	0.0432	0.0135	0.0167	0.027	7e-04	0.0319	0.0411	0.1381	0.0019	0.0385	0.1265	0.0184	0.0144	0.0017	0.001	0.0153	0.017	0.1386	0.0287	0.1123	0.0407	9e-04
4	rs76283583	106146477	0.93	0.375229593708928	1.07	0.184406357471863	0.0978423803494685	0.337547162062978	0.0094	0.0034	0.1046	0.0108	0.0433	0.0135	0.0166	0.0269	7e-04	0.0321	0.041	0.138	0.0018	0.0386	0.1266	0.0184	0.0142	0.0016	9e-04	0.0153	0.0171	0.1386	0.0288	0.1122	0.0408	9e-04
4	rs13143564	106148222	0.93	0.375229593708928	1.07	0.184406357471863	0.0975885070796186	0.326397518023405	0.0094	0.0034	0.1046	0.0108	0.0433	0.0135	0.0166	0.0269	7e-04	0.0321	0.041	0.138	0.0018	0.0386	0.1267	0.0184	0.0142	0.0016	9e-04	0.0153	0.0171	0.1385	0.0287	0.1122	0.0408	9e-04
4	rs12498609	106155185	0.93	0.375229593708928	1.07	0.184406357471863	0.0979440454870807	0.361548306348442	0.0094	0.0034	0.1045	0.011	0.0433	0.0135	0.0166	0.0269	7e-04	0.0322	0.041	0.1379	0.0018	0.0386	0.1267	0.0185	0.0141	0.0016	9e-04	0.0153	0.0171	0.1386	0.0288	0.112	0.0408	9e-04
4	rs111948941	106155199	0.93	0.375229593708928	1.07	0.184406357471863	0.0955223328024907	0.360795083282865	0.0094	0.0034	0.1045	0.011	0.0433	0.0136	0.0166	0.0269	7e-04	0.0322	0.041	0.1379	0.0018	0.0386	0.1267	0.0185	0.0141	0.0016	9e-04	0.0153	0.0171	0.1385	0.0288	0.112	0.0408	9e-04
4	rs6843141	106155751	0.93	0.375229593708928	1.07	0.184406357471863	0.0962498797434459	0.357536288561415	0.0094	0.0034	0.1046	0.011	0.0433	0.0136	0.0166	0.0269	7e-04	0.0322	0.041	0.1379	0.0018	0.0386	0.1267	0.0185	0.0141	0.0016	9e-04	0.0153	0.0171	0.1385	0.0288	0.1121	0.0408	9e-04
4	rs61744960	106156163	0.93	0.375229593708928	1.07	0.184406357471863	0.0955473628757026	0.353661846823201	0.0094	0.0034	0.1046	0.011	0.0433	0.0136	0.0166	0.0269	7e-04	0.0322	0.041	0.138	0.0018	0.0386	0.1267	0.0185	0.0141	0.0016	9e-04	0.0153	0.0171	0.1386	0.0287	0.1121	0.0408	9e-04
4	rs17253672	106156187	0.93	0.375229593708928	1.07	0.184406357471863	0.0955473628757026	0.353287541709458	0.0094	0.0034	0.1046	0.011	0.0433	0.0136	0.0166	0.0269	7e-04	0.0322	0.041	0.138	0.0018	0.0386	0.1267	0.0185	0.0141	0.0016	9e-04	0.0153	0.0171	0.1386	0.0287	0.1121	0.0408	9e-04
4	rs2726459	106184597	0.93	0.375229593708928	1.07	0.184406357471863	0.0785389708870032	0.377722227193584	0.009	0.0034	0.1046	0.011	0.0433	0.0137	0.0166	0.0269	6e-04	0.0322	0.0411	0.1382	0.0015	0.0386	0.1268	0.0185	0.0142	0.0016	9e-04	0.0153	0.0172	0.1384	0.0288	0.1121	0.0409	9e-04
4	rs3733609	106190862	0.93	0.375229593708928	1.07	0.184406357471863	0.0794483307834244	0.373406602093806	0.009	0.0034	0.1045	0.011	0.0433	0.0137	0.0166	0.027	6e-04	0.0322	0.0411	0.1382	0.0015	0.0387	0.1268	0.0185	0.0142	0.0016	9e-04	0.0153	0.0172	0.1383	0.0288	0.1121	0.0409	9e-04
4	rs17320054	106191680	0.93	0.375229593708928	1.07	0.184406357471863	0.0790260833122844	0.368726076957863	0.009	0.0034	0.1045	0.011	0.0433	0.0137	0.0165	0.027	6e-04	0.0322	0.0411	0.1382	0.0014	0.0387	0.1268	0.0185	0.0142	0.0016	9e-04	0.0153	0.0172	0.1383	0.0288	0.1121	0.0409	9e-04
4	rs34402524	106196829	0.93	0.375229593708928	1.07	0.184406357471863	0.0804092877360997	0.376197476537753	0.009	0.0034	0.1044	0.0111	0.0433	0.0137	0.0164	0.0272	6e-04	0.0322	0.0411	0.1381	0.0014	0.0387	0.1268	0.0185	0.0142	0.0016	9e-04	0.0153	0.0173	0.1383	0.0288	0.1121	0.0409	8e-04
4	rs2454206	106196951	0.93	0.375229593708928	1.07	0.184406357471863	0.0815586547015055	0.37823086134123	0.009	0.0034	0.1044	0.0111	0.0433	0.0137	0.0164	0.0272	6e-04	0.0322	0.0411	0.1381	0.0014	0.0387	0.1268	0.0185	0.0142	0.0016	9e-04	0.0153	0.0173	0.1383	0.0288	0.112	0.0409	8e-04
4	rs62621450	106197000	0.93	0.375229593708928	1.07	0.184406357471863	0.0811292367351447	0.372519822611965	0.009	0.0034	0.1044	0.0111	0.0433	0.0137	0.0164	0.0272	6e-04	0.0322	0.0411	0.1381	0.0014	0.0387	0.1268	0.0185	0.0142	0.0016	9e-04	0.0153	0.0173	0.1383	0.0288	0.112	0.0409	8e-04
4	rs73838074	106202124	0.93	0.375229593708928	1.07	0.184406357471863	0.0785168754250214	0.347562457504196	0.009	0.0034	0.1044	0.0111	0.0433	0.0137	0.0164	0.0272	6e-04	0.0322	0.0411	0.138	0.0014	0.0387	0.1268	0.0186	0.0143	0.0016	9e-04	0.0153	0.0173	0.1384	0.0288	0.112	0.0409	8e-04
4	rs2647268	106211443	0.93	0.375229593708928	1.07	0.184406357471863	0.0815586547015055	0.355660053271068	0.009	0.0034	0.1044	0.0111	0.0432	0.0137	0.0164	0.0272	6e-04	0.0323	0.0411	0.1378	0.0014	0.0387	0.1268	0.0186	0.0144	0.0016	9e-04	0.0152	0.0172	0.1386	0.0288	0.1121	0.0408	8e-04
4	rs2726491	106212562	0.93	0.375229593708928	1.07	0.184406357471863	0.0820804209050102	0.343471944883084	0.009	0.0034	0.1044	0.0112	0.0432	0.0137	0.0164	0.0272	6e-04	0.0323	0.0411	0.1377	0.0014	0.0386	0.1268	0.0186	0.0143	0.0016	9e-04	0.0152	0.0173	0.1386	0.0288	0.1121	0.0409	8e-04
4	rs6533185	106213874	0.93	0.375229593708928	1.07	0.184406357471863	0.0768275202107812	0.350919581074007	0.0091	0.0034	0.1043	0.0112	0.0432	0.0137	0.0165	0.0273	6e-04	0.0323	0.0411	0.1376	0.0014	0.0386	0.1268	0.0186	0.0144	0.0016	9e-04	0.0152	0.0173	0.1386	0.0288	0.1121	0.0409	9e-04
4	rs17035445	106238401	0.92	0.422441555019286	1.07	0.184406357471863	0.0873683764560646	0.373406602093806	0.0093	0.0032	0.1005	0.0117	0.0433	0.0149	0.0169	0.028	7e-04	0.0316	0.0414	0.138	0.0013	0.0383	0.1244	0.0194	0.015	0.0014	0.001	0.0156	0.0182	0.139	0.0288	0.1117	0.0413	8e-04
4	rs2726475	106249102	0.92	0.422441555019286	1.07	0.184406357471863	0.0943754047262106	0.383455375723679	0.0093	0.0032	0.1002	0.0117	0.0433	0.0149	0.017	0.0281	7e-04	0.0316	0.0414	0.1379	0.0013	0.0383	0.1243	0.0195	0.0151	0.0014	0.001	0.0156	0.0182	0.1391	0.0289	0.1118	0.0413	8e-04
4	rs72665963	106255976	0.92	0.422441555019286	1.07	0.184406357471863	0.0929909005598602	0.373533333279944	0.0093	0.0032	0.1001	0.0117	0.0433	0.015	0.017	0.0282	7e-04	0.0315	0.0414	0.1379	0.0013	0.0383	0.1242	0.0195	0.0151	0.0014	0.001	0.0157	0.0182	0.1391	0.0289	0.1117	0.0413	8e-04
4	rs115603836	106260737	0.92	0.422441555019286	1.07	0.184406357471863	0.0953472377449878	0.381286683764506	0.0093	0.0032	0.0998	0.0118	0.0434	0.0151	0.0171	0.0283	8e-04	0.0315	0.0414	0.1379	0.0014	0.0383	0.1239	0.0196	0.0152	0.0014	0.001	0.0157	0.0183	0.1392	0.0289	0.1116	0.0412	9e-04
4	rs75510949	106262167	0.92	0.422441555019286	1.07	0.184406357471863	0.0955223328024907	0.383455375723679	0.0093	0.0032	0.0998	0.0118	0.0434	0.0151	0.0171	0.0283	8e-04	0.0314	0.0414	0.1379	0.0014	0.0382	0.1239	0.0196	0.0153	0.0014	0.001	0.0157	0.0183	0.1392	0.0289	0.1116	0.0412	9e-04
4	rs2726486	106264681	0.92	0.422441555019286	1.07	0.184406357471863	0.0998110721656976	0.389597183044396	0.0094	0.0032	0.0997	0.0118	0.0434	0.0152	0.0171	0.0284	8e-04	0.0314	0.0414	0.1379	0.0014	0.0382	0.1238	0.0196	0.0153	0.0014	0.001	0.0157	0.0183	0.1392	0.0289	0.1116	0.0412	9e-04
4	rs2466918	106265348	0.92	0.422441555019286	1.07	0.184406357471863	0.0992204484311154	0.376197476537753	0.0093	0.0032	0.0996	0.0117	0.0434	0.0152	0.0172	0.0284	8e-04	0.0314	0.0414	0.1379	0.0014	0.0383	0.1238	0.0196	0.0153	0.0014	0.001	0.0158	0.0183	0.1392	0.0289	0.1115	0.0412	9e-04
4	rs17035475	106265432	0.92	0.422441555019286	1.07	0.184406357471863	0.101804356314041	0.35154228611399	0.0093	0.0032	0.0996	0.0117	0.0435	0.0152	0.0172	0.0284	7e-04	0.0314	0.0414	0.1379	0.0013	0.0383	0.1238	0.0196	0.0153	0.0013	0.001	0.0158	0.0183	0.1392	0.0289	0.1115	0.0413	9e-04
4	rs2647264	106268594	0.92	0.422441555019286	1.07	0.184406357471863	0.103059393851501	0.33742404712262	0.0094	0.0032	0.0995	0.0117	0.0435	0.0152	0.0173	0.0284	7e-04	0.0312	0.0413	0.1379	0.0013	0.0383	0.1238	0.0197	0.0153	0.0013	0.001	0.0158	0.0183	0.1393	0.0289	0.1115	0.0413	9e-04
4	rs117253050	106283761	0.92	0.422441555019286	1.07	0.184406357471863	0.10522562097957	0.308021951719163	0.0094	0.0032	0.0986	0.0117	0.0434	0.0155	0.0174	0.0284	7e-04	0.0312	0.0413	0.1377	0.0013	0.0381	0.1238	0.02	0.0153	0.0013	0.001	0.016	0.0184	0.1396	0.029	0.1115	0.0411	9e-04
4	rs114156106	106287738	0.92	0.422441555019286	1.07	0.184406357471863	0.107392991221869	0.280949170924561	0.0095	0.0032	0.0984	0.0117	0.0434	0.0155	0.0175	0.0283	7e-04	0.0312	0.0413	0.1377	0.0013	0.0381	0.1238	0.0201	0.0153	0.0013	0.001	0.016	0.0184	0.1397	0.029	0.1115	0.041	9e-04
4	rs113382208	106292649	0.92	0.422441555019286	1.07	0.184406357471863	0.113362721357569	0.280716080362443	0.0095	0.0032	0.0983	0.0117	0.0434	0.0156	0.0175	0.0283	7e-04	0.0312	0.0413	0.1376	0.0013	0.0381	0.1238	0.0202	0.0154	0.0013	0.001	0.0161	0.0185	0.1396	0.029	0.1115	0.041	9e-04
4	rs13108489	106293125	0.92	0.422441555019286	1.07	0.184406357471863	0.114255822828083	0.287734452506649	0.0095	0.0032	0.0983	0.0117	0.0434	0.0156	0.0175	0.0283	7e-04	0.0313	0.0412	0.1377	0.0013	0.0381	0.1238	0.0202	0.0154	0.0013	0.001	0.016	0.0185	0.1396	0.029	0.1116	0.041	9e-04
4	rs76365623	106293217	0.92	0.422441555019286	1.07	0.184406357471863	0.112418524039315	0.284569635300239	0.0095	0.0032	0.0983	0.0117	0.0434	0.0156	0.0175	0.0283	7e-04	0.0313	0.0412	0.1377	0.0013	0.0381	0.1238	0.0202	0.0153	0.0013	0.001	0.016	0.0185	0.1396	0.029	0.1116	0.041	9e-04
4	rs113206156	106293434	0.92	0.422441555019286	1.07	0.184406357471863	0.112418524039315	0.281648798188484	0.0095	0.0032	0.0983	0.0117	0.0434	0.0156	0.0175	0.0283	7e-04	0.0313	0.0412	0.1377	0.0013	0.0381	0.1238	0.0202	0.0153	0.0013	0.001	0.016	0.0185	0.1396	0.029	0.1116	0.041	9e-04
4	rs2636697	106297513	0.92	0.422441555019286	1.07	0.184406357471863	0.115293849386256	0.310301585774681	0.0095	0.0032	0.098	0.0118	0.0435	0.0158	0.0176	0.0282	7e-04	0.0313	0.0412	0.1376	0.0012	0.0379	0.124	0.0202	0.0154	0.0013	0.001	0.0161	0.0185	0.1395	0.0291	0.1115	0.041	9e-04
4	rs113169064	106297630	0.92	0.422441555019286	1.07	0.184406357471863	0.115209470087316	0.311984515203109	0.0095	0.0032	0.098	0.0118	0.0435	0.0158	0.0176	0.0282	7e-04	0.0313	0.0412	0.1376	0.0012	0.0379	0.124	0.0202	0.0154	0.0013	0.001	0.0161	0.0185	0.1395	0.0291	0.1115	0.041	9e-04
4	rs80048623	106302145	0.92	0.422441555019286	1.07	0.184406357471863	0.113725023757858	0.307542667944204	0.0095	0.0031	0.098	0.0118	0.0435	0.0158	0.0176	0.0282	7e-04	0.0313	0.0412	0.1376	0.0012	0.0379	0.1241	0.0202	0.0154	0.0013	0.001	0.0161	0.0185	0.1395	0.0291	0.1115	0.041	9e-04
4	rs55855666	106304683	0.92	0.422441555019286	1.07	0.184406357471863	0.115040825330213	0.31704947963292	0.0095	0.0031	0.098	0.0118	0.0435	0.0158	0.0176	0.0282	7e-04	0.0313	0.0413	0.1376	0.0012	0.0379	0.1241	0.0202	0.0154	0.0013	0.001	0.016	0.0185	0.1395	0.0292	0.1115	0.0409	9e-04
4	rs74489067	106306002	0.92	0.422441555019286	1.07	0.184406357471863	0.116309361910195	0.313188263050118	0.0095	0.0031	0.098	0.0118	0.0434	0.0158	0.0176	0.0282	7e-04	0.0313	0.0413	0.1375	0.0012	0.0379	0.1242	0.0202	0.0154	0.0013	0.001	0.016	0.0185	0.1395	0.0291	0.1116	0.0409	9e-04
4	rs55874621	106306104	0.92	0.422441555019286	1.07	0.184406357471863	0.115829133024715	0.313911172123959	0.0095	0.0031	0.098	0.0118	0.0434	0.0158	0.0176	0.0282	7e-04	0.0313	0.0413	0.1375	0.0012	0.0379	0.1242	0.0202	0.0154	0.0013	0.001	0.016	0.0185	0.1395	0.0291	0.1116	0.0409	9e-04
4	rs116750496	106308048	0.92	0.422441555019286	1.07	0.184406357471863	0.114535801584609	0.31487581964768	0.0095	0.0031	0.098	0.0118	0.0433	0.0158	0.0176	0.0282	7e-04	0.0312	0.0413	0.1376	0.0012	0.0378	0.1242	0.0202	0.0154	0.0013	0.001	0.016	0.0185	0.1396	0.0292	0.1117	0.0407	9e-04
4	rs74319729	106308363	0.92	0.422441555019286	1.07	0.184406357471863	0.111341460947542	0.315962096114256	0.0095	0.0031	0.098	0.0119	0.0433	0.0158	0.0176	0.0282	7e-04	0.0312	0.0413	0.1376	0.0012	0.0378	0.1242	0.0202	0.0154	0.0013	0.001	0.016	0.0185	0.1396	0.0291	0.1117	0.0407	9e-04
4	rs113154453	106308589	0.92	0.422441555019286	1.07	0.184406357471863	0.110681829698412	0.315358472342807	0.0095	0.0031	0.098	0.0119	0.0433	0.0158	0.0176	0.0282	7e-04	0.0311	0.0413	0.1376	0.0012	0.0378	0.1243	0.0202	0.0154	0.0013	0.001	0.016	0.0185	0.1396	0.0291	0.1118	0.0407	9e-04
4	rs13787	106317429	0.92	0.422441555019286	1.07	0.184406357471863	0.113474123237005	0.299547986491734	0.0095	0.0031	0.0978	0.0119	0.0432	0.0157	0.0176	0.0281	7e-04	0.0311	0.0413	0.1374	0.0013	0.0376	0.1246	0.0203	0.0155	0.0014	0.001	0.0159	0.0185	0.1396	0.0292	0.112	0.0407	9e-04
4	rs959086	106318456	0.92	0.422441555019286	1.07	0.184406357471863	0.113780825746336	0.298953907724961	0.0095	0.0031	0.0978	0.0119	0.0432	0.0157	0.0176	0.0281	7e-04	0.0311	0.0413	0.1374	0.0013	0.0376	0.1246	0.0203	0.0155	0.0014	0.001	0.0159	0.0185	0.1396	0.0292	0.112	0.0407	9e-04
4	rs2726452	106319696	0.92	0.422441555019286	1.07	0.184406357471863	0.113585592475555	0.299547986491734	0.0095	0.0031	0.0978	0.0119	0.0432	0.0157	0.0176	0.0281	7e-04	0.0311	0.0413	0.1374	0.0013	0.0376	0.1246	0.0203	0.0155	0.0014	0.001	0.0159	0.0185	0.1396	0.0292	0.112	0.0407	9e-04
4	rs80181238	106321933	0.92	0.422441555019286	1.06	0.212122118160079	0.110462490150616	0.286443794630137	0.0095	0.0031	0.0977	0.0119	0.0432	0.0157	0.0176	0.0281	7e-04	0.0311	0.0413	0.1374	0.0013	0.0376	0.1246	0.0203	0.0155	0.0014	0.001	0.0159	0.0185	0.1396	0.0292	0.1119	0.0407	9e-04
4	rs28398075	106326569	0.92	0.422441555019286	1.06	0.212122118160079	0.104509254560854	0.269367963346765	0.0095	0.0031	0.0976	0.0119	0.0432	0.0158	0.0176	0.0281	7e-04	0.0311	0.0413	0.1373	0.0014	0.0376	0.1245	0.0203	0.0156	0.0014	0.001	0.0159	0.0185	0.1396	0.0292	0.1119	0.0409	9e-04
4	rs7655876	106337279	0.92	0.422441555019286	1.06	0.212122118160079	0.101752271096374	0.245548891923571	0.0096	0.0032	0.0973	0.0119	0.0432	0.0158	0.0179	0.0281	7e-04	0.031	0.0413	0.1371	0.0015	0.0376	0.1241	0.0204	0.0156	0.0014	0.001	0.0159	0.0185	0.1396	0.0292	0.1119	0.0411	9e-04
4	rs2636740	106338434	0.92	0.422441555019286	1.06	0.212122118160079	0.10185645816466	0.248347895469178	0.0096	0.0032	0.0973	0.0119	0.0432	0.0158	0.0179	0.0281	7e-04	0.031	0.0413	0.1371	0.0015	0.0376	0.1241	0.0204	0.0156	0.0014	0.001	0.0159	0.0185	0.1396	0.0292	0.1119	0.0411	9e-04
4	rs2726463	106338742	0.92	0.422441555019286	1.06	0.212122118160079	0.101830405160165	0.24801148331801	0.0096	0.0032	0.0973	0.0119	0.0432	0.0158	0.0179	0.0281	7e-04	0.031	0.0413	0.1371	0.0015	0.0376	0.1241	0.0204	0.0156	0.0014	0.001	0.0159	0.0185	0.1396	0.0292	0.1119	0.0411	9e-04
4	rs75275926	106340158	0.92	0.422441555019286	1.06	0.212122118160079	0.101674174454337	0.244878633616197	0.0096	0.0032	0.0973	0.0119	0.0432	0.0158	0.0179	0.0281	7e-04	0.031	0.0413	0.1371	0.0015	0.0376	0.1241	0.0204	0.0156	0.0014	0.001	0.0159	0.0185	0.1396	0.0292	0.1119	0.0411	9e-04
4	rs111518301	106344661	0.92	0.422441555019286	1.06	0.212122118160079	0.100765810803251	0.238208322460195	0.0096	0.0032	0.0973	0.0119	0.0432	0.0158	0.0179	0.0281	7e-04	0.031	0.0413	0.1371	0.0015	0.0376	0.1241	0.0204	0.0156	0.0014	0.001	0.0159	0.0185	0.1395	0.0292	0.1119	0.0411	9e-04
4	rs111370159	106345638	0.92	0.422441555019286	1.06	0.212122118160079	0.099554009726929	0.222552184077505	0.0096	0.0032	0.0971	0.0119	0.0432	0.0158	0.0179	0.0281	8e-04	0.031	0.0414	0.1371	0.0015	0.0376	0.1241	0.0204	0.0156	0.0014	0.001	0.016	0.0185	0.1395	0.0292	0.1119	0.0411	9e-04
4	rs113517927	106346378	0.92	0.422441555019286	1.06	0.212122118160079	0.0996310849144816	0.220174408763185	0.0096	0.0032	0.0971	0.0119	0.0432	0.0158	0.0179	0.0281	8e-04	0.031	0.0414	0.1371	0.0015	0.0376	0.1241	0.0204	0.0156	0.0014	0.001	0.016	0.0185	0.1395	0.0292	0.1119	0.0411	9e-04
4	rs66517713	106356594	0.92	0.422441555019286	1.06	0.212122118160079	0.100326441530933	0.212131683724632	0.0096	0.0032	0.097	0.0119	0.0432	0.0157	0.0179	0.0281	8e-04	0.031	0.0415	0.1371	0.0016	0.0376	0.1241	0.0204	0.0156	0.0014	0.001	0.016	0.0185	0.1395	0.0293	0.112	0.0411	9e-04
4	rs80138182	106356629	0.92	0.422441555019286	1.06	0.212122118160079	0.100326441530933	0.211492539641594	0.0096	0.0032	0.097	0.0119	0.0432	0.0157	0.0179	0.0281	8e-04	0.031	0.0415	0.1371	0.0016	0.0376	0.1241	0.0204	0.0156	0.0014	0.001	0.016	0.0185	0.1395	0.0293	0.112	0.0411	9e-04
4	rs62317260	106357735	0.92	0.422441555019286	1.06	0.212122118160079	0.0989899317193758	0.206719395934027	0.0096	0.0032	0.0969	0.0119	0.0432	0.0157	0.0179	0.0281	8e-04	0.031	0.0415	0.1371	0.0016	0.0376	0.1241	0.0204	0.0156	0.0014	0.001	0.016	0.0185	0.1395	0.0293	0.112	0.0411	9e-04
4	rs2636735	106360595	0.92	0.422441555019286	1.06	0.212122118160079	0.0914974391790658	0.185952958339467	0.0096	0.0032	0.0968	0.0119	0.0432	0.0158	0.0179	0.0281	8e-04	0.031	0.0414	0.137	0.0016	0.0376	0.1241	0.0204	0.0156	0.0014	0.001	0.016	0.0185	0.1394	0.0293	0.112	0.041	0.0011
4	rs111521830	106360624	0.92	0.422441555019286	1.06	0.212122118160079	0.0913027073915321	0.182801415270337	0.0096	0.0032	0.0968	0.0119	0.0432	0.0158	0.0179	0.0281	8e-04	0.031	0.0414	0.137	0.0016	0.0376	0.1241	0.0204	0.0156	0.0014	0.001	0.016	0.0185	0.1394	0.0293	0.112	0.041	0.0011
4	rs72950599	106365589	0.92	0.422441555019286	1.06	0.212122118160079	0.0945742443132721	0.140987686878883	0.0097	0.0032	0.0965	0.012	0.0431	0.0158	0.0179	0.028	8e-04	0.031	0.0414	0.1367	0.0016	0.0376	0.1239	0.0205	0.0156	0.0014	0.001	0.016	0.0185	0.1393	0.0292	0.112	0.041	0.0018
4	rs11097888	106366420	0.92	0.422441555019286	1.06	0.212122118160079	0.0995026470010771	0.139326887209051	0.0097	0.0032	0.0965	0.012	0.0431	0.0158	0.0179	0.028	8e-04	0.031	0.0414	0.1367	0.0016	0.0376	0.1238	0.0205	0.0156	0.0014	0.001	0.016	0.0185	0.1393	0.0292	0.112	0.041	0.0019
4	rs7671891	106366687	0.92	0.422441555019286	1.06	0.212122118160079	0.100017020754236	0.139326887209051	0.0097	0.0032	0.0965	0.012	0.0431	0.0158	0.0179	0.028	8e-04	0.031	0.0414	0.1367	0.0016	0.0376	0.1238	0.0205	0.0156	0.0014	0.001	0.016	0.0185	0.1393	0.0292	0.112	0.041	0.0019
4	rs12108622	106369285	0.92	0.422441555019286	1.06	0.212122118160079	0.101180431172466	0.13630081096927	0.0097	0.0032	0.0964	0.012	0.0431	0.0157	0.0179	0.028	8e-04	0.031	0.0414	0.1367	0.0016	0.0375	0.1238	0.0205	0.0156	0.0015	0.0011	0.016	0.0185	0.1393	0.0292	0.112	0.041	0.0019
4	rs114841987	106369849	0.92	0.422441555019286	1.06	0.212122118160079	0.101596115230466	0.135297539177865	0.0097	0.0032	0.0964	0.012	0.0431	0.0157	0.0179	0.028	8e-04	0.031	0.0414	0.1367	0.0016	0.0375	0.1238	0.0205	0.0156	0.0015	0.0011	0.016	0.0185	0.1393	0.0292	0.112	0.041	0.0019
4	rs17035601	106371361	0.92	0.422441555019286	1.06	0.212122118160079	0.0907200850988227	0.122506652000453	0.0098	0.0033	0.0955	0.012	0.0431	0.0157	0.0179	0.028	0.001	0.031	0.0414	0.1363	0.0017	0.0375	0.1238	0.0205	0.0156	0.0017	0.0012	0.016	0.0185	0.1393	0.0293	0.112	0.041	0.0021
4	rs17035603	106372462	0.92	0.422441555019286	1.08	0.159408631830651	0.0915949034356174	0.119448674213855	0.0098	0.0033	0.0955	0.012	0.0431	0.0157	0.0179	0.028	0.001	0.031	0.0415	0.1363	0.0017	0.0375	0.1238	0.0205	0.0156	0.0017	0.0012	0.016	0.0185	0.1393	0.0293	0.112	0.041	0.0021
4	rs17035607	106372860	0.92	0.422441555019286	1.08	0.159408631830651	0.0915217990948148	0.120057941307694	0.0098	0.0033	0.0955	0.012	0.0431	0.0158	0.0179	0.028	0.001	0.0311	0.0415	0.1363	0.0017	0.0375	0.1238	0.0205	0.0157	0.0017	0.0012	0.016	0.0185	0.1393	0.0292	0.112	0.041	0.0021
4	rs76000161	106373903	0.92	0.422441555019286	1.08	0.159408631830651	0.0925486187419188	0.120406618012422	0.0098	0.0033	0.0955	0.012	0.0431	0.0158	0.0179	0.028	0.001	0.0311	0.0415	0.1363	0.0017	0.0375	0.1238	0.0205	0.0157	0.0017	0.0012	0.016	0.0185	0.1393	0.0292	0.112	0.041	0.0021
4	rs111910756	106373914	0.92	0.422441555019286	1.08	0.159408631830651	0.0922300202810348	0.119709645627486	0.0098	0.0033	0.0954	0.012	0.0431	0.0158	0.0179	0.028	0.001	0.0311	0.0415	0.1363	0.0017	0.0375	0.1238	0.0205	0.0157	0.0018	0.0013	0.016	0.0185	0.1393	0.0293	0.112	0.041	0.0021
4	rs17035612	106374109	0.92	0.422441555019286	1.08	0.159408631830651	0.0935085783966169	0.119014199330991	0.0098	0.0033	0.0954	0.012	0.0431	0.0158	0.018	0.028	0.001	0.0311	0.0415	0.1363	0.0017	0.0375	0.1238	0.0205	0.0157	0.0018	0.0013	0.016	0.0185	0.1393	0.0293	0.1119	0.041	0.0021
4	rs114418084	106374291	0.92	0.422441555019286	1.08	0.159408631830651	0.0935332749370343	0.119187917616413	0.0098	0.0033	0.0954	0.012	0.0431	0.0158	0.018	0.028	0.001	0.0311	0.0415	0.1363	0.0017	0.0375	0.1238	0.0205	0.0157	0.0018	0.0013	0.016	0.0185	0.1393	0.0293	0.1119	0.041	0.0021
4	rs17035614	106374316	0.92	0.422441555019286	1.08	0.159408631830651	0.0935085783966169	0.119101046523884	0.0098	0.0033	0.0954	0.012	0.0431	0.0158	0.018	0.028	0.001	0.0311	0.0415	0.1363	0.0017	0.0375	0.1238	0.0205	0.0157	0.0018	0.0013	0.016	0.0185	0.1393	0.0293	0.1119	0.041	0.0021
4	rs73836215	106376381	0.92	0.422441555019286	1.08	0.159408631830651	0.107392991221869	0.121192531147954	0.0099	0.0033	0.0953	0.012	0.043	0.0158	0.018	0.028	0.001	0.0311	0.0415	0.1362	0.0016	0.0375	0.1238	0.0206	0.0157	0.0018	0.0013	0.016	0.0185	0.1393	0.0293	0.1119	0.0409	0.0022
4	rs17035625	106376717	0.92	0.422441555019286	1.08	0.159408631830651	0.107285316652188	0.121805125156117	0.0099	0.0033	0.0953	0.012	0.043	0.0158	0.018	0.028	0.001	0.0311	0.0415	0.1362	0.0016	0.0375	0.1238	0.0206	0.0157	0.0018	0.0013	0.016	0.0185	0.1393	0.0293	0.1119	0.0409	0.0022
4	rs73836216	106378002	0.92	0.422441555019286	1.08	0.159408631830651	0.106935836634696	0.122243402239021	0.0099	0.0033	0.0953	0.012	0.043	0.0158	0.018	0.028	0.001	0.0311	0.0415	0.1362	0.0016	0.0375	0.1238	0.0206	0.0157	0.0018	0.0013	0.016	0.0185	0.1393	0.0293	0.1119	0.0409	0.0022
4	rs72952282	106379218	0.92	0.422441555019286	1.08	0.159408631830651	0.104880324045195	0.119796683799301	0.0099	0.0033	0.0953	0.012	0.043	0.0158	0.018	0.028	0.001	0.0311	0.0415	0.1362	0.0017	0.0375	0.1238	0.0206	0.0157	0.0018	0.0013	0.016	0.0185	0.1393	0.0293	0.1119	0.0409	0.0022
4	rs72952292	106381155	0.92	0.422441555019286	1.08	0.159408631830651	0.104827264046854	0.117714364705915	0.0099	0.0033	0.0953	0.012	0.043	0.0158	0.018	0.028	0.001	0.031	0.0415	0.1362	0.0017	0.0375	0.1238	0.0206	0.0157	0.0018	0.0013	0.016	0.0185	0.1393	0.0293	0.1119	0.0409	0.0022
4	rs72952299	106382495	0.92	0.422441555019286	1.08	0.159408631830651	0.104429846058308	0.117455045604704	0.0099	0.0033	0.0953	0.012	0.043	0.0158	0.018	0.028	0.001	0.031	0.0415	0.1362	0.0017	0.0375	0.1238	0.0206	0.0157	0.0018	0.0013	0.016	0.0185	0.1393	0.0293	0.1119	0.0409	0.0022
4	rs72954316	106386297	0.92	0.422441555019286	1.08	0.159408631830651	0.100507212981989	0.116247754989943	0.0099	0.0033	0.0952	0.012	0.043	0.0158	0.018	0.028	0.001	0.0311	0.0415	0.1361	0.0016	0.0375	0.1239	0.0206	0.0157	0.0018	0.0013	0.016	0.0186	0.1392	0.0293	0.1119	0.0409	0.0021
4	rs75860046	106387037	0.92	0.422441555019286	1.08	0.159408631830651	0.0963253413011644	0.110367133129176	0.0098	0.0033	0.0951	0.0121	0.043	0.0159	0.0181	0.028	0.001	0.031	0.0415	0.1361	0.0016	0.0374	0.1239	0.0207	0.0158	0.0018	0.0012	0.016	0.0187	0.1392	0.0293	0.1119	0.0409	0.002
4	rs59758094	106387204	0.92	0.422441555019286	1.08	0.159408631830651	0.0951473764638155	0.114189142361528	0.0098	0.0033	0.095	0.0121	0.043	0.016	0.0181	0.028	0.001	0.031	0.0415	0.136	0.0016	0.0374	0.1239	0.0208	0.0158	0.0017	0.0012	0.016	0.0187	0.1392	0.0294	0.1119	0.0409	0.0019
4	rs13129703	106389337	0.91	0.473491286898298	1.08	0.159408631830651	0.112307761729348	0.138774884672921	0.0097	0.0033	0.0944	0.0123	0.043	0.0164	0.0185	0.0279	9e-04	0.0309	0.0415	0.1355	0.0016	0.0373	0.1241	0.0214	0.0161	0.0014	0.0011	0.016	0.0193	0.1394	0.0296	0.1118	0.0409	0.0012
4	rs72668268	106389388	0.91	0.473491286898298	1.08	0.159408631830651	0.112280081665688	0.137673284872063	0.0097	0.0033	0.0944	0.0123	0.043	0.0164	0.0185	0.0279	9e-04	0.0309	0.0415	0.1355	0.0016	0.0373	0.1241	0.0214	0.0161	0.0014	0.0011	0.016	0.0193	0.1394	0.0296	0.1118	0.0409	0.0012
4	rs78544827	106391078	0.91	0.473491286898298	1.07	0.184406357471863	0.112252405807344	0.139787500270611	0.0097	0.0033	0.0944	0.0123	0.043	0.0164	0.0185	0.0279	9e-04	0.0309	0.0415	0.1355	0.0016	0.0373	0.1241	0.0214	0.0161	0.0014	0.0011	0.016	0.0193	0.1394	0.0296	0.1118	0.0409	0.0012
4	rs7678401	106391880	0.91	0.473491286898298	1.04	0.276253925711104	0.112169403463112	0.137948383680462	0.0097	0.0033	0.0944	0.0123	0.043	0.0164	0.0185	0.0279	9e-04	0.0309	0.0415	0.1355	0.0016	0.0373	0.1241	0.0214	0.0161	0.0014	0.0011	0.016	0.0193	0.1394	0.0296	0.1118	0.0409	0.0012
4	rs77150725	106392004	0.91	0.473491286898298	1.04	0.276253925711104	0.112141744424938	0.135844440998802	0.0097	0.0033	0.0944	0.0123	0.043	0.0164	0.0185	0.0279	9e-04	0.0309	0.0415	0.1355	0.0016	0.0373	0.1241	0.0214	0.0161	0.0014	0.0011	0.016	0.0193	0.1394	0.0296	0.1118	0.0409	0.0012
4	rs78305635	106392203	0.91	0.473491286898298	1.04	0.276253925711104	0.112418524039315	0.134296993550187	0.0097	0.0033	0.0944	0.0123	0.043	0.0164	0.0185	0.0279	9e-04	0.0309	0.0415	0.1355	0.0016	0.0373	0.1241	0.0214	0.0161	0.0014	0.0011	0.016	0.0193	0.1394	0.0296	0.1118	0.0408	0.0012
4	rs113639727	106394792	0.91	0.473491286898298	1.04	0.276253925711104	0.113279214148311	0.131401906408815	0.0097	0.0033	0.0944	0.0123	0.0431	0.0163	0.0185	0.0279	9e-04	0.0309	0.0415	0.1355	0.0016	0.0373	0.1241	0.0214	0.0161	0.0014	0.0011	0.016	0.0193	0.1394	0.0296	0.1118	0.0408	0.0012
4	rs17035642	106394926	0.91	0.473491286898298	1.04	0.276253925711104	0.113390565512884	0.131401906408815	0.0097	0.0033	0.0944	0.0123	0.0431	0.0163	0.0185	0.0279	9e-04	0.0309	0.0415	0.1355	0.0016	0.0373	0.1241	0.0214	0.0161	0.0014	0.0011	0.016	0.0193	0.1394	0.0296	0.1118	0.0408	0.0012
4	rs114111786	106394997	0.91	0.473491286898298	1.03	0.312927433563081	0.113362721357569	0.131311810621591	0.0097	0.0033	0.0944	0.0123	0.0431	0.0163	0.0185	0.0279	9e-04	0.0309	0.0415	0.1355	0.0016	0.0373	0.1241	0.0214	0.0161	0.0014	0.0011	0.016	0.0193	0.1394	0.0296	0.1118	0.0408	0.0012
4	rs35571699	106395144	0.91	0.473491286898298	1.03	0.312927433563081	0.113362721357569	0.131041660402904	0.0097	0.0033	0.0944	0.0123	0.0431	0.0163	0.0185	0.0279	9e-04	0.0309	0.0415	0.1355	0.0016	0.0373	0.1241	0.0214	0.0161	0.0014	0.0011	0.016	0.0193	0.1394	0.0296	0.1118	0.0408	0.0012
4	rs73836268	106397270	0.91	0.473491286898298	1.03	0.312927433563081	0.113112313375266	0.129245929711277	0.0097	0.0033	0.0944	0.0123	0.0431	0.0163	0.0185	0.0279	9e-04	0.0309	0.0415	0.1355	0.0016	0.0373	0.1241	0.0214	0.0161	0.0014	0.0011	0.016	0.0193	0.1394	0.0296	0.1118	0.0408	0.0012
4	rs73836269	106397724	0.91	0.473491286898298	1.04	0.276253925711104	0.110462490150616	0.128440851823813	0.0097	0.0033	0.0945	0.0123	0.0431	0.0164	0.0185	0.0279	9e-04	0.0309	0.0415	0.1355	0.0016	0.0372	0.124	0.0214	0.0161	0.0014	0.0011	0.016	0.0193	0.1393	0.0296	0.1119	0.0408	0.0012
4	rs112141126	106397746	0.91	0.473491286898298	1.04	0.276253925711104	0.110462490150616	0.128440851823813	0.0097	0.0033	0.0945	0.0123	0.0431	0.0164	0.0185	0.0279	9e-04	0.0309	0.0415	0.1355	0.0016	0.0372	0.124	0.0214	0.0161	0.0014	0.0011	0.016	0.0193	0.1393	0.0296	0.1119	0.0408	0.0012
4	rs76761330	106399331	0.91	0.473491286898298	1.04	0.276253925711104	0.112723467395983	0.1279051719469	0.0097	0.0033	0.0944	0.0123	0.0431	0.0164	0.0185	0.028	9e-04	0.0309	0.0415	0.1355	0.0016	0.0372	0.124	0.0214	0.0161	0.0014	0.0011	0.016	0.0192	0.1394	0.0297	0.1118	0.0407	0.0012
4	rs73836273	106400656	0.91	0.473491286898298	1.04	0.276253925711104	0.112363134473048	0.124797024159233	0.0097	0.0033	0.0944	0.0123	0.0431	0.0164	0.0185	0.028	9e-04	0.0309	0.0415	0.1355	0.0016	0.0372	0.124	0.0214	0.0161	0.0014	0.0011	0.016	0.0192	0.1394	0.0297	0.1118	0.0407	0.0012
4	rs111997531	106403802	0.91	0.473491286898298	1.04	0.276253925711104	0.118671532501939	0.123561772776244	0.0097	0.0033	0.0941	0.0124	0.0432	0.0165	0.0186	0.0279	9e-04	0.031	0.0416	0.1353	0.0016	0.0372	0.1237	0.0216	0.0162	0.0014	0.0012	0.0159	0.0193	0.1394	0.0298	0.1116	0.0408	0.0012
4	rs75059400	106404987	0.91	0.473491286898298	1.04	0.276253925711104	0.119849133312615	0.124178823883261	0.0097	0.0033	0.0941	0.0124	0.0432	0.0165	0.0187	0.0279	9e-04	0.031	0.0416	0.1352	0.0016	0.0372	0.1237	0.0216	0.0163	0.0014	0.0012	0.0159	0.0193	0.1394	0.0298	0.1116	0.0408	0.0012
4	rs73836279	106405099	0.91	0.473491286898298	1.04	0.276253925711104	0.119820326719801	0.123649852477956	0.0097	0.0033	0.094	0.0124	0.0432	0.0165	0.0187	0.0279	9e-04	0.031	0.0416	0.1352	0.0016	0.0372	0.1237	0.0216	0.0163	0.0014	0.0012	0.0159	0.0193	0.1394	0.0298	0.1116	0.0408	0.0012
4	rs79658696	106405409	0.91	0.473491286898298	1.04	0.276253925711104	0.119820326719801	0.123561772776244	0.0097	0.0033	0.094	0.0124	0.0432	0.0165	0.0187	0.0279	9e-04	0.031	0.0416	0.1352	0.0016	0.0372	0.1236	0.0216	0.0163	0.0014	0.0012	0.0159	0.0193	0.1394	0.0298	0.1116	0.0408	0.0012
4	rs74338800	106408436	0.91	0.473491286898298	1.04	0.276253925711104	0.123336678105469	0.125948150301075	0.0097	0.0034	0.0939	0.0125	0.0433	0.0166	0.0188	0.0279	0.001	0.031	0.0416	0.1351	0.0016	0.0372	0.1234	0.0217	0.0164	0.0014	0.0012	0.0159	0.0193	0.1393	0.0299	0.1114	0.0408	0.0013
4	rs62317286	106408838	0.91	0.473491286898298	1.04	0.276253925711104	0.1238650761482	0.126214354614854	0.0097	0.0034	0.0938	0.0125	0.0433	0.0166	0.0188	0.0279	0.001	0.031	0.0416	0.1351	0.0016	0.0372	0.1234	0.0217	0.0164	0.0014	0.0012	0.0159	0.0193	0.1393	0.0299	0.1114	0.0408	0.0013
4	rs113424526	106410443	0.91	0.473491286898298	1.03	0.312927433563081	0.125340066094402	0.127192227947889	0.0097	0.0034	0.0938	0.0125	0.0434	0.0166	0.0188	0.0279	0.001	0.031	0.0416	0.135	0.0016	0.0372	0.1233	0.0218	0.0164	0.0014	0.0012	0.0159	0.0193	0.1393	0.0299	0.1114	0.0408	0.0013
4	rs57388246	106411018	0.91	0.473491286898298	1.03	0.312927433563081	0.123014445012551	0.128351514075649	0.0097	0.0034	0.0938	0.0125	0.0431	0.0166	0.0189	0.0279	0.001	0.0312	0.0417	0.135	0.0016	0.037	0.1233	0.0218	0.0164	0.0014	0.0012	0.0159	0.0192	0.1392	0.03	0.1114	0.0407	0.0013
4	rs76976075	106412474	0.91	0.473491286898298	1.03	0.312927433563081	0.123600705245882	0.128530212661988	0.0097	0.0034	0.0938	0.0125	0.0431	0.0166	0.019	0.0279	0.001	0.0312	0.0417	0.135	0.0016	0.037	0.1233	0.0218	0.0165	0.0014	0.0012	0.0159	0.0192	0.1391	0.03	0.1115	0.0407	0.0013
4	rs72668287	106412691	0.91	0.473491286898298	1.03	0.312927433563081	0.12587366228924	0.1279051719469	0.0097	0.0034	0.0937	0.0125	0.0431	0.0165	0.0191	0.0279	0.001	0.0312	0.0417	0.135	0.0016	0.037	0.1232	0.0218	0.0165	0.0014	0.0012	0.0159	0.0193	0.1392	0.03	0.1116	0.0407	0.0013
4	rs75900708	106415600	0.91	0.473491286898298	1.03	0.312927433563081	0.126378878746846	0.120493846665472	0.0097	0.0034	0.0936	0.0126	0.0431	0.0165	0.0191	0.0279	0.001	0.0312	0.0417	0.135	0.0016	0.037	0.1231	0.0219	0.0165	0.0014	0.0012	0.0159	0.0193	0.1391	0.03	0.1115	0.0407	0.0013
4	rs112115814	106417608	0.91	0.473491286898298	1.03	0.312927433563081	0.126944986573997	0.119883745808456	0.0097	0.0034	0.0936	0.0126	0.0431	0.0165	0.0192	0.0279	0.001	0.0312	0.0417	0.1349	0.0016	0.037	0.123	0.0219	0.0165	0.0015	0.0012	0.0159	0.0193	0.1391	0.03	0.1115	0.0407	0.0013
4	rs76933183	106418386	0.91	0.473491286898298	1.03	0.312927433563081	0.127094217496114	0.120406618012422	0.0097	0.0034	0.0936	0.0126	0.0431	0.0165	0.0192	0.0279	0.001	0.0312	0.0418	0.1349	0.0016	0.037	0.123	0.0219	0.0165	0.0015	0.0012	0.0159	0.0193	0.1391	0.03	0.1115	0.0407	0.0013
4	rs60531100	106418814	0.91	0.473491286898298	1.03	0.312927433563081	0.127602398140082	0.118840576675322	0.0097	0.0034	0.0936	0.0126	0.0431	0.0165	0.0192	0.0279	0.001	0.0312	0.0418	0.1349	0.0016	0.037	0.123	0.0219	0.0165	0.0015	0.0012	0.0159	0.0193	0.1391	0.03	0.1115	0.0406	0.0013
4	rs60422097	106418834	0.91	0.473491286898298	1.03	0.312927433563081	0.126944986573997	0.118840576675322	0.0097	0.0034	0.0935	0.0126	0.0431	0.0165	0.0192	0.0279	0.001	0.0312	0.0418	0.1349	0.0016	0.037	0.123	0.0219	0.0165	0.0015	0.0012	0.0159	0.0193	0.1391	0.03	0.1116	0.0406	0.0013
4	rs79901995	106419700	0.91	0.473491286898298	1.03	0.312927433563081	0.126617052825399	0.113591350677242	0.0098	0.0034	0.0934	0.0126	0.0431	0.0165	0.0192	0.0279	0.001	0.0311	0.0418	0.135	0.0016	0.037	0.123	0.0219	0.0166	0.0015	0.0012	0.0159	0.0192	0.1391	0.03	0.1116	0.0406	0.0014
4	rs13147945	106428657	0.91	0.473491286898298	1.03	0.312927433563081	0.128171819998384	0.108936246111632	0.0098	0.0034	0.0933	0.0126	0.0432	0.0165	0.0192	0.0279	0.001	0.0312	0.0418	0.135	0.0017	0.037	0.1229	0.022	0.0166	0.0015	0.0012	0.0159	0.0192	0.139	0.03	0.1115	0.0407	0.0014
4	rs17617523	106429568	0.91	0.473491286898298	1.03	0.312927433563081	0.12922477784333	0.109020217529996	0.0098	0.0034	0.0933	0.0126	0.0432	0.0166	0.0193	0.0279	0.001	0.0312	0.0418	0.1349	0.0017	0.037	0.1228	0.022	0.0167	0.0015	0.0012	0.0159	0.0192	0.1388	0.03	0.1115	0.0407	0.0014
4	rs6533202	106430976	0.91	0.473491286898298	1.03	0.312927433563081	0.129889307400137	0.0943136355729378	0.0098	0.0034	0.0927	0.0128	0.0434	0.0167	0.0196	0.0278	0.0011	0.0313	0.0419	0.1343	0.0018	0.037	0.1228	0.0222	0.0168	0.0016	0.0013	0.0158	0.0193	0.1386	0.0301	0.111	0.0407	0.0015
4	rs116262113	106431423	0.91	0.473491286898298	1.03	0.312927433563081	0.12658726618281	0.0944724422579487	0.0098	0.0034	0.0927	0.0129	0.0435	0.0167	0.0196	0.0278	0.0011	0.0313	0.0418	0.1342	0.0019	0.0371	0.1228	0.0222	0.0168	0.0016	0.0013	0.0158	0.0193	0.1386	0.0301	0.1109	0.0407	0.0015
4	rs113160374	106445844	0.91	0.473491286898298	1.03	0.312927433563081	0.108690310937515	0.066342698528096	0.0099	0.0035	0.0928	0.0135	0.0437	0.0168	0.0201	0.0277	0.0012	0.0315	0.0417	0.1333	0.0021	0.0372	0.1225	0.0222	0.017	0.0017	0.0014	0.0156	0.0194	0.1383	0.03	0.1098	0.0407	0.0017
4	rs77040865	106449292	0.91	0.473491286898298	1.03	0.312927433563081	0.101466099665728	0.0649047369682324	0.0099	0.0035	0.0929	0.0138	0.0435	0.017	0.0203	0.0277	0.0013	0.0313	0.0414	0.133	0.0023	0.0372	0.1224	0.0222	0.0171	0.0017	0.0014	0.0156	0.0195	0.1383	0.03	0.1095	0.0408	0.0017
4	rs77658326	106451081	0.91	0.473491286898298	1.03	0.312927433563081	0.0975885070796186	0.0664115023068583	0.01	0.0036	0.093	0.014	0.0433	0.0171	0.0205	0.0277	0.0013	0.0312	0.0411	0.1328	0.0024	0.0371	0.1223	0.0222	0.0172	0.0017	0.0015	0.0155	0.0196	0.1383	0.03	0.1092	0.0409	0.0018
4	rs12499086	106451311	0.91	0.473491286898298	1.03	0.312927433563081	0.0985809528470404	0.0666870160344164	0.01	0.0036	0.093	0.014	0.0433	0.0171	0.0205	0.0277	0.0013	0.0312	0.0411	0.1327	0.0024	0.0371	0.1223	0.0222	0.0172	0.0017	0.0015	0.0155	0.0196	0.1382	0.03	0.1092	0.041	0.0018
4	rs1388040	106459205	0.91	0.473491286898298	1.03	0.312927433563081	0.102482978127597	0.0642925244573774	0.01	0.0036	0.0928	0.0141	0.0435	0.017	0.0205	0.0276	0.0013	0.0311	0.0411	0.1326	0.0024	0.0371	0.1225	0.0222	0.0172	0.0017	0.0015	0.0155	0.0196	0.1382	0.03	0.1091	0.041	0.0018
4	rs12502856	106459881	0.91	0.473491286898298	1.03	0.312927433563081	0.100714058020285	0.0636827564770912	0.01	0.0036	0.0928	0.0141	0.0435	0.017	0.0205	0.0276	0.0013	0.0311	0.0411	0.1326	0.0024	0.0371	0.1225	0.0222	0.0172	0.0017	0.0015	0.0155	0.0196	0.1381	0.0301	0.1091	0.041	0.0018
4	rs111427933	106460584	0.91	0.473491286898298	1.03	0.312927433563081	0.100714058020285	0.0636151556926606	0.01	0.0036	0.0928	0.0141	0.0435	0.017	0.0205	0.0276	0.0013	0.0311	0.0411	0.1326	0.0024	0.0371	0.1225	0.0222	0.0172	0.0017	0.0015	0.0155	0.0196	0.1381	0.0301	0.1091	0.041	0.0018
4	rs11730243	106463713	0.91	0.473491286898298	1.03	0.312927433563081	0.10037806976204	0.0616012571642129	0.01	0.0036	0.0928	0.0141	0.0435	0.017	0.0205	0.0276	0.0014	0.0311	0.0412	0.1326	0.0024	0.0372	0.1225	0.0222	0.0172	0.0017	0.0015	0.0155	0.0196	0.138	0.03	0.1091	0.0411	0.0018
4	rs13327958	106466128	0.91	0.473491286898298	1.03	0.312927433563081	0.100068549387965	0.0630754403159176	0.01	0.0036	0.0928	0.0141	0.0435	0.0171	0.0205	0.0276	0.0013	0.0311	0.0412	0.1326	0.0024	0.0372	0.1225	0.0222	0.0172	0.0017	0.0015	0.0155	0.0196	0.1379	0.03	0.1091	0.0411	0.0018
4	rs2079129	106466334	0.91	0.473491286898298	1.03	0.312927433563081	0.10019744358581	0.0647003949659433	0.01	0.0036	0.0928	0.0141	0.0435	0.0171	0.0206	0.0276	0.0014	0.0311	0.0412	0.1325	0.0024	0.0372	0.1224	0.0223	0.0172	0.0017	0.0015	0.0156	0.0197	0.1379	0.03	0.109	0.0411	0.0018
4	rs10032241	106474078	0.91	0.473491286898298	1.03	0.312927433563081	0.0991948188863754	0.0649729111615026	0.01	0.0036	0.0928	0.0141	0.0435	0.0171	0.0206	0.0277	0.0013	0.0311	0.0411	0.1325	0.0024	0.0372	0.1223	0.0222	0.0173	0.0017	0.0015	0.0156	0.0197	0.1379	0.03	0.109	0.0411	0.0018
4	rs3796915	106474576	0.91	0.473491286898298	1.03	0.312927433563081	0.0991691934861523	0.065041115434425	0.01	0.0036	0.0928	0.0141	0.0435	0.0171	0.0206	0.0277	0.0013	0.0311	0.0411	0.1325	0.0024	0.0372	0.1223	0.0222	0.0173	0.0017	0.0015	0.0156	0.0197	0.1379	0.03	0.109	0.0411	0.0018
4	rs11097893	106475092	0.91	0.473491286898298	1.03	0.312927433563081	0.097893204643587	0.065519386739129	0.01	0.0036	0.0928	0.0142	0.0435	0.0171	0.0206	0.0277	0.0014	0.0311	0.0411	0.1325	0.0025	0.0371	0.1223	0.0222	0.0172	0.0018	0.0015	0.0156	0.0197	0.1379	0.0301	0.1089	0.0411	0.0019
4	rs112084726	106476143	0.91	0.473491286898298	1.03	0.312927433563081	0.0986575556156203	0.0653825876454319	0.01	0.0036	0.0928	0.0142	0.0435	0.0171	0.0206	0.0277	0.0014	0.0311	0.0411	0.1325	0.0025	0.0371	0.1223	0.0222	0.0172	0.0018	0.0015	0.0156	0.0197	0.1379	0.0301	0.1089	0.0411	0.0019
4	rs2023839	106478863	0.91	0.473491286898298	1.03	0.312927433563081	0.0940280693893799	0.0582409414677348	0.01	0.0037	0.0927	0.0142	0.0435	0.0171	0.0207	0.0276	0.0014	0.031	0.0411	0.1324	0.0025	0.0371	0.1224	0.0222	0.0172	0.0017	0.0016	0.0156	0.0197	0.1377	0.0301	0.1089	0.0411	0.0019
4	rs17509136	106479425	0.91	0.473491286898298	1.03	0.312927433563081	0.0948979207845375	0.0578509020105785	0.01	0.0037	0.0927	0.0142	0.0435	0.017	0.0207	0.0276	0.0014	0.031	0.0411	0.1324	0.0025	0.0371	0.1224	0.0222	0.0173	0.0017	0.0016	0.0156	0.0197	0.1375	0.0301	0.1089	0.0411	0.0019
4	rs112349518	106480674	0.91	0.473491286898298	1.03	0.312927433563081	0.0873447231892949	0.0590243768754411	0.01	0.0038	0.0924	0.0144	0.0437	0.0172	0.0209	0.0277	0.0014	0.031	0.041	0.1322	0.0025	0.0371	0.1223	0.0222	0.0173	0.0017	0.0016	0.0156	0.0195	0.1371	0.0302	0.1089	0.0412	0.0019
4	rs72959641	106480737	0.91	0.473491286898298	1.03	0.312927433563081	0.0863314808606199	0.0585015898902488	0.01	0.0038	0.0924	0.0145	0.0437	0.0172	0.0209	0.0277	0.0014	0.031	0.041	0.1322	0.0025	0.0371	0.1223	0.0222	0.0173	0.0017	0.0016	0.0156	0.0195	0.1371	0.0302	0.1089	0.0412	0.0019
4	rs17431084	106481673	0.91	0.473491286898298	1.03	0.312927433563081	0.088436988863279	0.0670320793301974	0.01	0.0039	0.0918	0.0145	0.0435	0.0173	0.0211	0.0279	0.0014	0.0311	0.0409	0.1322	0.0025	0.0373	0.1224	0.0222	0.0174	0.0017	0.0016	0.0156	0.0195	0.1365	0.0302	0.1091	0.0412	0.0019
4	rs4699189	106482235	0.91	0.473491286898298	1.03	0.312927433563081	0.0841888258537758	0.0701710063148475	0.0099	0.004	0.0909	0.0145	0.0433	0.0174	0.0215	0.0283	0.0014	0.0314	0.0406	0.1321	0.0025	0.0375	0.1228	0.0222	0.0177	0.0016	0.0016	0.0156	0.0195	0.1353	0.0302	0.1095	0.0412	0.0019
4	rs17584487	106483898	0.93	0.375229593708928	1.03	0.312927433563081	0.117871402469727	0.121017717592685	0.0098	0.0043	0.0909	0.0149	0.0427	0.0179	0.0221	0.0288	0.0017	0.0325	0.0405	0.1282	0.0027	0.038	0.1246	0.0227	0.0188	0.0016	0.0018	0.0165	0.0203	0.1332	0.0293	0.1117	0.0367	0.0023
4	rs7662995	106486617	0.93	0.375229593708928	1.03	0.312927433563081	0.123718160981222	0.127548514627829	0.0098	0.0043	0.0909	0.0149	0.0427	0.0179	0.0222	0.0288	0.0017	0.0325	0.0405	0.128	0.0027	0.038	0.1247	0.0228	0.0189	0.0016	0.0018	0.0165	0.0203	0.1331	0.0292	0.1118	0.0364	0.0023
4	rs7440980	106487288	0.93	0.375229593708928	1.03	0.312927433563081	0.141693624579444	0.1696904163356	0.0097	0.0044	0.0908	0.015	0.0427	0.018	0.0224	0.0288	0.0018	0.0326	0.0405	0.127	0.0027	0.038	0.125	0.0228	0.019	0.0017	0.0019	0.0167	0.0204	0.1329	0.0292	0.1121	0.0361	0.0024
4	rs2866794	106488192	0.93	0.375229593708928	1.03	0.312927433563081	0.138936556470444	0.179164834360475	0.0097	0.0044	0.0908	0.015	0.0427	0.018	0.0224	0.0288	0.0018	0.0326	0.0405	0.1269	0.0027	0.038	0.125	0.0228	0.019	0.0017	0.0019	0.0167	0.0204	0.1328	0.0292	0.1121	0.0361	0.0024
4	rs2903392	106488750	0.93	0.375229593708928	1.03	0.312927433563081	0.134166482770299	0.177155416492405	0.0097	0.0044	0.0908	0.015	0.0426	0.018	0.0224	0.0288	0.0018	0.0326	0.0405	0.1269	0.0028	0.038	0.125	0.0228	0.019	0.0017	0.0019	0.0167	0.0204	0.1328	0.0292	0.1121	0.0361	0.0024
4	rs10019722	106491203	0.93	0.375229593708928	1.03	0.312927433563081	0.130192047985379	0.163897230217901	0.0097	0.0044	0.0908	0.015	0.0427	0.018	0.0224	0.0288	0.0018	0.0326	0.0405	0.1269	0.0028	0.038	0.125	0.0228	0.019	0.0017	0.0019	0.0167	0.0204	0.1328	0.0292	0.1121	0.0361	0.0024
4	rs13117756	106491511	0.93	0.375229593708928	1.03	0.312927433563081	0.129526581129762	0.162338419146868	0.0097	0.0044	0.0908	0.015	0.0427	0.018	0.0224	0.0288	0.0018	0.0326	0.0405	0.1269	0.0028	0.038	0.125	0.0228	0.019	0.0017	0.0019	0.0167	0.0204	0.1328	0.0292	0.1121	0.0361	0.0024
4	rs80089645	106492228	0.93	0.375229593708928	1.03	0.312927433563081	0.129375626241237	0.163897230217901	0.0097	0.0044	0.0908	0.015	0.0427	0.0181	0.0224	0.0288	0.0018	0.0326	0.0405	0.1269	0.0028	0.038	0.125	0.0228	0.019	0.0017	0.0019	0.0167	0.0204	0.1328	0.0292	0.1121	0.0361	0.0024
4	rs2189229	106493969	0.93	0.375229593708928	1.03	0.312927433563081	0.131285443256259	0.17018459656638	0.0097	0.0044	0.0908	0.015	0.0427	0.0181	0.0224	0.0288	0.0018	0.0326	0.0405	0.1268	0.0028	0.038	0.125	0.0228	0.019	0.0017	0.0019	0.0167	0.0204	0.1328	0.0292	0.1121	0.0361	0.0024
4	rs199323	106502513	0.93	0.375229593708928	1.03	0.312927433563081	0.135062928426128	0.195828285934303	0.0097	0.0044	0.0908	0.015	0.0427	0.0181	0.0224	0.0288	0.0018	0.0326	0.0405	0.1269	0.0028	0.038	0.1249	0.0228	0.0191	0.0017	0.0019	0.0167	0.0204	0.1327	0.0292	0.1122	0.0361	0.0024
4	rs28586986	106504147	0.93	0.375229593708928	1.03	0.312927433563081	0.134753403408175	0.201144429922278	0.0097	0.0044	0.0908	0.015	0.0428	0.0181	0.0224	0.0288	0.0018	0.0325	0.0405	0.1269	0.0028	0.038	0.1249	0.0228	0.0191	0.0017	0.0019	0.0167	0.0204	0.1327	0.0292	0.1122	0.0361	0.0024
4	rs2593305	106504490	0.93	0.375229593708928	1.02	0.35283343175317	0.131925809108804	0.192826857139163	0.0097	0.0044	0.0908	0.015	0.0428	0.0181	0.0224	0.0288	0.0018	0.0325	0.0405	0.1269	0.0028	0.0381	0.1249	0.0228	0.0191	0.0017	0.0019	0.0167	0.0204	0.1327	0.0292	0.1122	0.0361	0.0024
4	rs199328	106504630	0.93	0.375229593708928	1.02	0.35283343175317	0.132139682405314	0.193136622072349	0.0097	0.0044	0.0908	0.015	0.0428	0.0181	0.0224	0.0288	0.0018	0.0325	0.0405	0.1269	0.0028	0.0381	0.1249	0.0228	0.0191	0.0017	0.0019	0.0167	0.0204	0.1327	0.0292	0.1122	0.0361	0.0024
4	rs199330	106504943	0.93	0.375229593708928	1.02	0.35283343175317	0.13055589923053	0.184730818391062	0.0097	0.0044	0.0908	0.015	0.0428	0.0181	0.0224	0.0288	0.0018	0.0325	0.0405	0.1268	0.0028	0.0381	0.1249	0.0228	0.0191	0.0017	0.0019	0.0167	0.0204	0.1326	0.0291	0.1122	0.0361	0.0024
4	rs75397109	106505353	0.93	0.375229593708928	1.03	0.312927433563081	0.169312809911796	0.212131683724632	0.0097	0.0044	0.0908	0.015	0.0428	0.0181	0.0225	0.0288	0.0018	0.0325	0.0405	0.1266	0.0028	0.0381	0.125	0.0228	0.0192	0.0016	0.0019	0.0167	0.0203	0.1326	0.029	0.1124	0.0361	0.0024
4	rs116097172	106505652	0.93	0.375229593708928	1.02	0.35283343175317	0.202026138085772	0.204820306571179	0.0096	0.0044	0.0909	0.015	0.0428	0.0181	0.0225	0.0287	0.0018	0.0324	0.0404	0.1265	0.0028	0.0381	0.1249	0.0228	0.0192	0.0016	0.0019	0.0167	0.0203	0.1326	0.029	0.1124	0.0361	0.0024
4	rs199332	106508526	0.93	0.375229593708928	1.03	0.312927433563081	0.0822624043847612	0.162727629385313	0.0084	0.0048	0.0906	0.0149	0.0432	0.0185	0.0229	0.0285	0.0018	0.0314	0.038	0.1258	0.0029	0.0406	0.124	0.0229	0.021	0.0016	0.0021	0.0173	0.0206	0.1281	0.029	0.1171	0.0357	0.0025
4	rs72669960	106509644	0.93	0.375229593708928	1.03	0.312927433563081	0.0870376010472014	0.16870356327406	0.0084	0.0049	0.0904	0.015	0.0432	0.0185	0.023	0.0285	0.0018	0.0314	0.0377	0.1258	0.003	0.0409	0.124	0.023	0.0212	0.0016	0.0021	0.0174	0.0207	0.1273	0.029	0.1177	0.0356	0.0025
4	rs2276970	106510470	0.93	0.375229593708928	1.03	0.312927433563081	0.0862141497850172	0.172265620006629	0.0083	0.005	0.0903	0.015	0.0432	0.0186	0.0231	0.0285	0.0018	0.0313	0.0375	0.1258	0.003	0.0411	0.1239	0.023	0.0214	0.0016	0.0021	0.0174	0.0207	0.1268	0.029	0.1182	0.0357	0.0025
4	rs715706	106516028	0.91	0.473491286898298	1.03	0.312927433563081	0.154653348977594	0.183612949130593	0.0078	0.0051	0.0894	0.0146	0.0431	0.0191	0.0234	0.0283	0.0017	0.0312	0.0364	0.126	0.003	0.0421	0.124	0.0228	0.0222	0.0014	0.002	0.0172	0.0211	0.1242	0.0287	0.1209	0.0362	0.0024
4	rs10516519	106517999	0.91	0.473491286898298	1.03	0.312927433563081	0.161351664944212	0.221470341512069	0.0077	0.0051	0.0897	0.0146	0.0431	0.0191	0.0234	0.0289	0.0016	0.031	0.0364	0.1261	0.0029	0.0418	0.1243	0.0229	0.0223	0.0014	0.002	0.0172	0.0211	0.1236	0.0288	0.1212	0.0361	0.0023
4	rs17325276	106519663	0.91	0.473491286898298	1.03	0.312927433563081	0.167899903965291	0.233904407046799	0.0076	0.0051	0.0893	0.0145	0.0433	0.0191	0.0235	0.0288	0.0016	0.0311	0.0363	0.1259	0.0029	0.0422	0.1247	0.0229	0.0223	0.0013	0.002	0.0173	0.021	0.1236	0.0291	0.1211	0.0356	0.0022
4	rs115205247	106520325	0.91	0.473491286898298	1.03	0.312927433563081	0.162006534195041	0.232804915938675	0.0075	0.0051	0.0893	0.0145	0.0433	0.0191	0.0235	0.0288	0.0015	0.0311	0.0363	0.1259	0.0029	0.0422	0.1247	0.0229	0.0223	0.0013	0.002	0.0173	0.021	0.1236	0.0291	0.1211	0.0356	0.0022
4	rs79073261	106528223	0.91	0.473491286898298	1.03	0.312927433563081	0.155258441833326	0.229516504139965	0.0075	0.0051	0.0893	0.0145	0.0434	0.0192	0.0235	0.0289	0.0015	0.0312	0.0363	0.1259	0.0029	0.0423	0.1246	0.0229	0.0223	0.0014	0.002	0.0174	0.021	0.1234	0.0292	0.1211	0.0356	0.0021
4	rs921113	106534157	0.91	0.473491286898298	1.03	0.312927433563081	0.153781787258371	0.229844663708658	0.0075	0.0051	0.0894	0.0145	0.0434	0.0192	0.0236	0.0288	0.0016	0.0312	0.0362	0.1259	0.0029	0.0423	0.1245	0.023	0.0224	0.0014	0.002	0.0174	0.021	0.1233	0.0293	0.1211	0.0356	0.0021
4	rs56665838	106534531	0.91	0.473491286898298	1.03	0.312927433563081	0.151980912457989	0.230063521109758	0.0075	0.0051	0.0893	0.0145	0.0434	0.0193	0.0236	0.0288	0.0015	0.0312	0.0362	0.126	0.0029	0.0423	0.1246	0.023	0.0223	0.0014	0.002	0.0174	0.0211	0.1233	0.0293	0.1211	0.0356	0.0021
4	rs58232303	106534600	0.91	0.473491286898298	1.03	0.312927433563081	0.151383407617269	0.232914789816243	0.0075	0.0051	0.0893	0.0145	0.0434	0.0193	0.0236	0.0288	0.0015	0.0312	0.0362	0.126	0.0029	0.0423	0.1246	0.023	0.0223	0.0013	0.002	0.0174	0.0211	0.1233	0.0293	0.1211	0.0356	0.0021
4	rs28375038	106538537	0.9	0.528487958927512	1.03	0.312927433563081	0.148187494233233	0.234124505675388	0.0075	0.0051	0.0893	0.0145	0.0435	0.0193	0.0236	0.0287	0.0015	0.0312	0.0362	0.126	0.0029	0.0423	0.1246	0.023	0.0223	0.0013	0.002	0.0174	0.0211	0.1233	0.0293	0.121	0.0356	0.0021
4	rs78277158	106540698	0.9	0.528487958927512	1.03	0.312927433563081	0.14464443097305	0.232804915938675	0.0075	0.0051	0.0893	0.0145	0.0435	0.0193	0.0236	0.0287	0.0015	0.0313	0.0362	0.126	0.0029	0.0423	0.1245	0.023	0.0223	0.0014	0.002	0.0175	0.0211	0.1233	0.0293	0.121	0.0356	0.0021
4	rs141177901	106541028	0.9	0.528487958927512	1.03	0.312927433563081	0.144612161860302	0.232585218397759	0.0075	0.0051	0.0893	0.0145	0.0435	0.0193	0.0236	0.0287	0.0015	0.0313	0.0362	0.126	0.0029	0.0423	0.1245	0.023	0.0223	0.0014	0.002	0.0175	0.0211	0.1233	0.0293	0.121	0.0356	0.0021
4	rs17326428	106546081	0.9	0.528487958927512	1.03	0.312927433563081	0.143710368303555	0.234234580008827	0.0074	0.0051	0.0892	0.0145	0.0435	0.0194	0.0236	0.0287	0.0015	0.0313	0.0362	0.126	0.0028	0.0423	0.1245	0.023	0.0223	0.0013	0.0019	0.0175	0.0211	0.1233	0.0293	0.121	0.0356	0.0021
4	rs28377155	106546142	0.9	0.528487958927512	1.03	0.312927433563081	0.143742517312322	0.234344671015195	0.0074	0.0051	0.0892	0.0145	0.0435	0.0194	0.0236	0.0287	0.0015	0.0313	0.0362	0.126	0.0028	0.0423	0.1245	0.023	0.0223	0.0013	0.0019	0.0175	0.0211	0.1233	0.0293	0.121	0.0356	0.0021
4	rs28651640	106546912	0.9	0.528487958927512	1.03	0.312927433563081	0.143132419461858	0.234234580008827	0.0074	0.0051	0.0893	0.0145	0.0435	0.0194	0.0236	0.0287	0.0015	0.0313	0.0362	0.126	0.0028	0.0423	0.1244	0.023	0.0223	0.0013	0.0019	0.0175	0.0211	0.1233	0.0293	0.121	0.0356	0.0021
4	rs10007278	106549096	0.9	0.528487958927512	1.03	0.312927433563081	0.137491892519406	0.234014448019754	0.0074	0.0051	0.0892	0.0145	0.0437	0.0194	0.0236	0.0287	0.0015	0.0313	0.0362	0.126	0.0028	0.0424	0.1244	0.023	0.0223	0.0013	0.0019	0.0175	0.0211	0.1232	0.0294	0.1209	0.0357	0.002
4	rs77407324	106549786	0.9	0.528487958927512	1.03	0.312927433563081	0.139757111759992	0.23699184441006	0.0074	0.0051	0.0891	0.0144	0.0437	0.0194	0.0237	0.0286	0.0015	0.0313	0.0361	0.126	0.0028	0.0424	0.1244	0.023	0.0223	0.0013	0.0019	0.0176	0.0211	0.1232	0.0294	0.1209	0.0357	0.002
4	rs71599062	106560504	0.9	0.528487958927512	1.03	0.312927433563081	0.138905054443895	0.241869709248799	0.0073	0.005	0.089	0.0144	0.0437	0.0194	0.0237	0.0286	0.0015	0.0314	0.0361	0.126	0.0028	0.0425	0.1244	0.023	0.0223	0.0013	0.0018	0.0177	0.0212	0.1231	0.0294	0.121	0.0358	0.002
4	rs17327234	106563284	0.9	0.528487958927512	1.03	0.312927433563081	0.133581103887862	0.241091558614093	0.0073	0.0051	0.089	0.0144	0.0438	0.0195	0.0237	0.0287	0.0015	0.0314	0.0361	0.126	0.0028	0.0425	0.1244	0.023	0.0222	0.0013	0.0018	0.0177	0.0212	0.1231	0.0295	0.1209	0.0359	0.002
4	rs116571202	106566814	0.9	0.528487958927512	1.03	0.312927433563081	0.115631746115899	0.243874340919409	0.0071	0.005	0.0887	0.0144	0.0435	0.0194	0.0237	0.0286	0.0014	0.0315	0.036	0.1259	0.0027	0.0427	0.1244	0.0228	0.0223	0.0013	0.0018	0.0182	0.0212	0.1227	0.0296	0.121	0.0369	0.0019
4	rs1374534	106572456	0.9	0.528487958927512	1.02	0.35283343175317	0.111672184016429	0.249245701260408	0.0071	0.005	0.0886	0.0144	0.0435	0.0193	0.0237	0.0286	0.0014	0.0315	0.036	0.1259	0.0027	0.0428	0.1244	0.0228	0.0223	0.0013	0.0017	0.0183	0.0212	0.1226	0.0296	0.121	0.0371	0.0019
4	rs114612070	106573131	0.9	0.528487958927512	1.02	0.35283343175317	0.111699771588416	0.247675215918046	0.0071	0.005	0.0886	0.0144	0.0435	0.0193	0.0237	0.0286	0.0014	0.0315	0.036	0.1259	0.0027	0.0428	0.1244	0.0228	0.0223	0.0013	0.0017	0.0183	0.0212	0.1226	0.0296	0.121	0.0371	0.0019
4	rs17036076	106575269	0.9	0.528487958927512	1.02	0.35283343175317	0.111644600647347	0.246219732924627	0.0071	0.005	0.0886	0.0144	0.0435	0.0193	0.0237	0.0286	0.0014	0.0315	0.036	0.1259	0.0027	0.0429	0.1244	0.0228	0.0223	0.0013	0.0017	0.0183	0.0212	0.1227	0.0296	0.121	0.0372	0.0019
4	rs13147012	106580340	0.9	0.528487958927512	1.02	0.35283343175317	0.112086438962791	0.253298491117694	0.0071	0.005	0.0885	0.0144	0.0434	0.0193	0.0237	0.0286	0.0014	0.0315	0.036	0.1259	0.0027	0.0429	0.1244	0.0228	0.0223	0.0013	0.0017	0.0183	0.0212	0.1227	0.0296	0.121	0.0373	0.0019
4	rs76552657	106583042	0.9	0.528487958927512	1.02	0.35283343175317	0.11269572423956	0.250144533136699	0.0071	0.005	0.0885	0.0144	0.0434	0.0193	0.0237	0.0286	0.0014	0.0315	0.036	0.1259	0.0027	0.0429	0.1244	0.0228	0.0223	0.0013	0.0017	0.0183	0.0212	0.1227	0.0296	0.121	0.0373	0.0019
4	rs56277608	106587316	0.9	0.528487958927512	1.02	0.35283343175317	0.113056713453847	0.249694989085601	0.0071	0.005	0.0885	0.0143	0.0434	0.0193	0.0237	0.0285	0.0014	0.0315	0.036	0.1258	0.0027	0.0429	0.1245	0.0228	0.0223	0.0013	0.0017	0.0183	0.0212	0.1228	0.0296	0.1211	0.0373	0.0019
4	rs13131093	106590830	0.9	0.528487958927512	1.02	0.35283343175317	0.116167991530784	0.254427924721976	0.007	0.005	0.0884	0.0143	0.0434	0.0193	0.0237	0.0285	0.0014	0.0314	0.0359	0.1258	0.0027	0.043	0.1247	0.0228	0.0223	0.0012	0.0017	0.0183	0.0212	0.1229	0.0296	0.1211	0.0373	0.0019
4	rs4536931	106593886	0.9	0.528487958927512	1.02	0.35283343175317	0.118557025291325	0.269022860928365	0.007	0.005	0.0884	0.0143	0.0434	0.0193	0.0237	0.0284	0.0014	0.0314	0.0357	0.1258	0.0027	0.043	0.1246	0.0227	0.0223	0.0012	0.0017	0.0183	0.0212	0.1231	0.0296	0.1211	0.0374	0.0019
4	rs17036097	106597295	0.89	0.587533376708783	1.02	0.35283343175317	0.128111808503019	0.226134444403144	0.007	0.005	0.0879	0.0143	0.0434	0.0195	0.0238	0.0279	0.0014	0.0315	0.0353	0.1265	0.0026	0.0438	0.1244	0.0226	0.0224	0.0012	0.0017	0.0184	0.0212	0.1231	0.0296	0.1213	0.0375	0.0018
4	rs11731386	106600338	0.89	0.587533376708783	1.02	0.35283343175317	0.135962967429181	0.226896709366062	0.007	0.0051	0.0878	0.0143	0.0433	0.0195	0.0238	0.0277	0.0015	0.0315	0.0351	0.1266	0.0026	0.044	0.1244	0.0225	0.0224	0.0012	0.0017	0.0184	0.0212	0.1232	0.0296	0.1212	0.0379	0.0019
4	rs73837093	106600622	0.89	0.587533376708783	1.02	0.35283343175317	0.138118894743599	0.230063521109758	0.007	0.0051	0.0877	0.0142	0.0433	0.0196	0.0238	0.0277	0.0015	0.0315	0.0351	0.1266	0.0026	0.044	0.1244	0.0225	0.0224	0.0012	0.0018	0.0184	0.0212	0.1232	0.0296	0.1212	0.0379	0.0019
4	rs4699193	106601989	0.89	0.587533376708783	1.02	0.35283343175317	0.139314914678692	0.234344671015195	0.0071	0.0051	0.0877	0.0142	0.0433	0.0196	0.0238	0.0276	0.0015	0.0315	0.0351	0.1266	0.0027	0.044	0.1243	0.0225	0.0224	0.0012	0.0018	0.0184	0.0212	0.1232	0.0296	0.1212	0.0379	0.0019
4	rs35370743	106604190	0.89	0.587533376708783	1.02	0.35283343175317	0.139409600552115	0.235777369120738	0.0071	0.0051	0.0877	0.0142	0.0433	0.0196	0.0238	0.0276	0.0015	0.0315	0.0351	0.1266	0.0027	0.044	0.1243	0.0225	0.0224	0.0012	0.0018	0.0184	0.0212	0.1232	0.0296	0.1212	0.0379	0.0019
4	rs34072732	106604364	0.89	0.587533376708783	1.02	0.35283343175317	0.139314914678692	0.235887693037499	0.0071	0.0051	0.0877	0.0142	0.0433	0.0196	0.0238	0.0276	0.0015	0.0315	0.0351	0.1266	0.0027	0.044	0.1243	0.0225	0.0224	0.0012	0.0018	0.0184	0.0212	0.1232	0.0296	0.1212	0.0379	0.0019
4	rs28414565	106604829	0.89	0.587533376708783	1.02	0.35283343175317	0.139220267335393	0.236218764368775	0.0071	0.0051	0.0877	0.0142	0.0433	0.0196	0.0238	0.0276	0.0015	0.0315	0.0351	0.1266	0.0027	0.044	0.1243	0.0225	0.0224	0.0012	0.0018	0.0184	0.0212	0.1232	0.0296	0.1212	0.0379	0.0019
4	rs78988212	106614755	0.89	0.587533376708783	1.02	0.35283343175317	0.138653192319575	0.25059433311893	0.0071	0.0051	0.0876	0.0142	0.0432	0.0195	0.0238	0.0276	0.0015	0.0315	0.0351	0.1265	0.0027	0.044	0.1242	0.0225	0.0224	0.0012	0.0018	0.0186	0.0212	0.1232	0.0296	0.1212	0.0379	0.0019
4	rs73839003	106622630	0.89	0.587533376708783	1.02	0.35283343175317	0.138716132170139	0.248796669956362	0.0071	0.0051	0.0875	0.0142	0.0431	0.0195	0.0238	0.0276	0.0015	0.0315	0.0351	0.1266	0.0027	0.0441	0.1242	0.0225	0.0224	0.0012	0.0018	0.0186	0.0212	0.1232	0.0297	0.1212	0.038	0.0019
4	rs72671824	106623223	0.89	0.587533376708783	1.02	0.35283343175317	0.135994067366669	0.249133419373995	0.0071	0.0051	0.0876	0.0142	0.0431	0.0195	0.0238	0.0276	0.0015	0.0315	0.0351	0.1266	0.0027	0.0441	0.1242	0.0225	0.0224	0.0012	0.0018	0.0186	0.0212	0.1232	0.0297	0.1212	0.038	0.0019
4	rs17036129	106624529	0.89	0.587533376708783	1.02	0.35283343175317	0.135683260340486	0.247675215918046	0.0071	0.0051	0.0876	0.0142	0.0431	0.0195	0.0238	0.0276	0.0015	0.0315	0.0351	0.1266	0.0027	0.0441	0.1242	0.0225	0.0224	0.0012	0.0017	0.0186	0.0212	0.1232	0.0297	0.1212	0.038	0.0019
4	rs28642176	106626184	0.89	0.587533376708783	1.02	0.35283343175317	0.135465949729516	0.248572250592162	0.0071	0.0051	0.0876	0.0142	0.0431	0.0195	0.0238	0.0276	0.0015	0.0315	0.0351	0.1266	0.0027	0.0441	0.1242	0.0225	0.0224	0.0012	0.0017	0.0186	0.0212	0.1232	0.0297	0.1212	0.038	0.0019
4	rs62320297	106627948	0.89	0.587533376708783	1.02	0.35283343175317	0.134877162147016	0.255219469931799	0.0071	0.0051	0.0876	0.0142	0.0431	0.0195	0.0238	0.0276	0.0015	0.0315	0.0351	0.1266	0.0027	0.0441	0.1242	0.0225	0.0224	0.0012	0.0017	0.0186	0.0212	0.1232	0.0297	0.1212	0.038	0.0019
4	rs28403197	106629567	0.89	0.587533376708783	1.02	0.35283343175317	0.134104791345096	0.251494699700036	0.0071	0.0051	0.0876	0.0142	0.0431	0.0195	0.0238	0.0276	0.0015	0.0315	0.0351	0.1266	0.0027	0.0441	0.1242	0.0225	0.0224	0.0012	0.0017	0.0186	0.0212	0.1232	0.0297	0.1212	0.038	0.0019
4	rs78593046	106646182	0.89	0.587533376708783	1.02	0.35283343175317	0.134104791345096	0.257712213404858	0.0071	0.0051	0.0876	0.0142	0.0431	0.0195	0.0238	0.0276	0.0015	0.0315	0.0351	0.1266	0.0027	0.0441	0.1242	0.0225	0.0224	0.0012	0.0017	0.0186	0.0212	0.1232	0.0297	0.1212	0.038	0.0019
4	rs72671852	106646349	0.89	0.587533376708783	1.02	0.35283343175317	0.134104791345096	0.258393372625069	0.0071	0.0051	0.0876	0.0142	0.0431	0.0195	0.0238	0.0276	0.0015	0.0315	0.0351	0.1266	0.0027	0.0441	0.1242	0.0225	0.0224	0.0012	0.0017	0.0186	0.0212	0.1232	0.0297	0.1212	0.038	0.0019
4	rs72671870	106659345	0.89	0.587533376708783	1.02	0.35283343175317	0.134908112512357	0.262263898494917	0.0071	0.0051	0.0876	0.0142	0.0431	0.0196	0.0238	0.0276	0.0015	0.0315	0.0351	0.1266	0.0027	0.0441	0.1242	0.0225	0.0224	0.0012	0.0017	0.0186	0.0212	0.1232	0.0297	0.1212	0.038	0.0019
4	rs72671873	106661194	0.89	0.587533376708783	1.02	0.35283343175317	0.135186858065557	0.260781864474684	0.0071	0.0051	0.0875	0.0142	0.043	0.0196	0.0238	0.0276	0.0015	0.0316	0.0351	0.1266	0.0027	0.0441	0.1242	0.0225	0.0224	0.0012	0.0017	0.0186	0.0212	0.1232	0.0297	0.1212	0.038	0.0019
4	rs35237439	106662341	0.89	0.587533376708783	1.02	0.35283343175317	0.136929053488877	0.267184636499526	0.0071	0.0051	0.0875	0.0142	0.043	0.0196	0.0238	0.0276	0.0015	0.0316	0.0351	0.1267	0.0027	0.0441	0.1242	0.0225	0.0224	0.0012	0.0017	0.0186	0.0212	0.1232	0.0297	0.1212	0.038	0.0019
4	rs17036158	106666580	0.89	0.587533376708783	1.02	0.35283343175317	0.137147770667324	0.275719035853756	0.0071	0.0051	0.0875	0.0142	0.043	0.0196	0.0238	0.0275	0.0016	0.0317	0.0352	0.1267	0.0026	0.0441	0.1242	0.0225	0.0224	0.0012	0.0017	0.0186	0.0212	0.1232	0.0297	0.1212	0.038	0.0019
4	rs75184331	106682752	0.89	0.587533376708783	1.02	0.35283343175317	0.138936556470444	0.267184636499526	0.007	0.0051	0.0877	0.0142	0.043	0.0196	0.0237	0.0274	0.0016	0.0318	0.0352	0.1268	0.0026	0.0442	0.1241	0.0225	0.0224	0.0012	0.0018	0.0186	0.0212	0.123	0.0295	0.1211	0.0381	0.0019
4	rs2553450	106683451	0.89	0.587533376708783	1.03	0.312927433563081	0.139378034313086	0.270980253387038	0.007	0.0051	0.0877	0.0142	0.043	0.0196	0.0237	0.0274	0.0016	0.0318	0.0352	0.1268	0.0026	0.0442	0.1241	0.0225	0.0224	0.0012	0.0018	0.0186	0.0212	0.123	0.0295	0.1211	0.0381	0.0019
4	rs114496976	106686096	0.89	0.587533376708783	1.03	0.312927433563081	0.138905054443895	0.26580854189286	0.007	0.0051	0.0877	0.0142	0.043	0.0196	0.0237	0.0274	0.0016	0.0318	0.0352	0.1268	0.0026	0.0442	0.1241	0.0225	0.0224	0.0012	0.0018	0.0186	0.0212	0.123	0.0295	0.1211	0.0381	0.0019
4	rs76019601	106688086	0.89	0.587533376708783	1.03	0.312927433563081	0.138747608515401	0.263405709233921	0.007	0.0051	0.0877	0.0142	0.043	0.0196	0.0237	0.0274	0.0016	0.0318	0.0352	0.1268	0.0026	0.0442	0.1241	0.0225	0.0224	0.0012	0.0018	0.0186	0.0212	0.123	0.0295	0.1211	0.0381	0.0019
4	rs10516526	106688904	0.89	0.587533376708783	1.03	0.312927433563081	0.138968062777413	0.263977194986213	0.007	0.0051	0.0877	0.0142	0.043	0.0196	0.0237	0.0274	0.0016	0.0318	0.0352	0.1268	0.0026	0.0442	0.1241	0.0225	0.0224	0.0012	0.0018	0.0186	0.0212	0.123	0.0295	0.1211	0.0381	0.0019
4	rs80126340	106690466	0.89	0.587533376708783	1.03	0.312927433563081	0.138213092686428	0.262606279024679	0.007	0.0051	0.0877	0.0142	0.043	0.0196	0.0237	0.0274	0.0016	0.0318	0.0352	0.1268	0.0026	0.0442	0.1241	0.0224	0.0224	0.0012	0.0018	0.0186	0.0212	0.123	0.0295	0.1211	0.0381	0.0019
4	rs115553530	106701591	0.89	0.587533376708783	1.03	0.312927433563081	0.137836531967605	0.253185634953753	0.007	0.0051	0.0876	0.0142	0.043	0.0196	0.0237	0.0274	0.0016	0.0318	0.0352	0.1268	0.0026	0.0442	0.1241	0.0224	0.0224	0.0012	0.0018	0.0186	0.0212	0.123	0.0295	0.1212	0.0381	0.0019
4	rs2544396	106704773	0.89	0.587533376708783	1.03	0.312927433563081	0.138213092686428	0.257031619075699	0.007	0.0051	0.0876	0.0142	0.043	0.0196	0.0237	0.0274	0.0016	0.0318	0.0352	0.1268	0.0026	0.0442	0.1241	0.0224	0.0224	0.0012	0.0018	0.0186	0.0212	0.123	0.0295	0.1212	0.0381	0.0019
4	rs112819759	106711416	0.89	0.587533376708783	1.03	0.312927433563081	0.1380561175095	0.256464889347854	0.007	0.0051	0.0876	0.0142	0.043	0.0196	0.0237	0.0274	0.0017	0.0318	0.0352	0.1268	0.0026	0.0442	0.1241	0.0224	0.0224	0.0012	0.0018	0.0186	0.0212	0.123	0.0295	0.1212	0.0381	0.0019
4	rs2544422	106723497	0.89	0.587533376708783	1.03	0.312927433563081	0.141438747459138	0.261465553772957	0.007	0.0051	0.0873	0.0141	0.043	0.0197	0.0236	0.0272	0.0019	0.0318	0.035	0.1274	0.0027	0.0445	0.1241	0.0222	0.0223	0.0013	0.0018	0.0184	0.0212	0.1229	0.0292	0.1214	0.0382	0.002
4	rs111886335	106729916	0.89	0.587533376708783	1.03	0.312927433563081	0.148187494233233	0.270288906856243	0.0071	0.0051	0.0873	0.0141	0.043	0.0197	0.0236	0.0272	0.0019	0.0318	0.035	0.1275	0.0027	0.0445	0.1241	0.0222	0.0223	0.0013	0.0018	0.0184	0.0212	0.1228	0.0292	0.1215	0.0381	0.002
4	rs2553463	106730663	0.89	0.587533376708783	1.03	0.312927433563081	0.150423690861192	0.274676643839092	0.0071	0.0051	0.0873	0.0141	0.043	0.0197	0.0236	0.0271	0.0019	0.0318	0.035	0.1274	0.0027	0.0445	0.1241	0.0222	0.0223	0.0013	0.0019	0.0184	0.0212	0.1228	0.0292	0.1215	0.0382	0.002
4	rs2553461	106731410	0.89	0.587533376708783	1.03	0.312927433563081	0.149007315896098	0.276762643611842	0.0071	0.0051	0.0873	0.0142	0.0429	0.0197	0.0236	0.0271	0.0019	0.0318	0.035	0.1273	0.0027	0.0444	0.1241	0.0222	0.0225	0.0013	0.0019	0.0184	0.0212	0.1227	0.0292	0.1214	0.0381	0.002
4	rs2553459	106732957	0.89	0.587533376708783	1.03	0.312927433563081	0.150919644704605	0.281065738439562	0.0071	0.0051	0.0873	0.0142	0.0429	0.0197	0.0236	0.0271	0.0019	0.0318	0.035	0.1273	0.0027	0.0444	0.1241	0.0222	0.0225	0.0013	0.0019	0.0184	0.0212	0.1227	0.0292	0.1215	0.0381	0.002
4	rs80229879	106733662	0.89	0.587533376708783	1.03	0.312927433563081	0.150952742683257	0.27780746404759	0.0071	0.0051	0.0873	0.0142	0.0429	0.0197	0.0236	0.0271	0.0019	0.0318	0.035	0.1273	0.0027	0.0444	0.1241	0.0222	0.0225	0.0013	0.0019	0.0184	0.0212	0.1227	0.0292	0.1215	0.0381	0.002
4	rs17264338	106736504	0.89	0.587533376708783	1.03	0.312927433563081	0.150588901346819	0.271787515114599	0.0071	0.0051	0.0873	0.0142	0.043	0.0197	0.0236	0.0271	0.0019	0.0318	0.035	0.1273	0.0027	0.0445	0.1241	0.0222	0.0225	0.0013	0.0019	0.0184	0.0212	0.1227	0.0292	0.1215	0.0381	0.002
4	rs2112052	106740492	0.89	0.587533376708783	1.03	0.312927433563081	0.150225580119038	0.266037737420555	0.0071	0.0051	0.0873	0.0142	0.0429	0.0197	0.0236	0.0271	0.0019	0.0318	0.035	0.1274	0.0027	0.0445	0.1241	0.0222	0.0225	0.0013	0.0019	0.0184	0.0212	0.1227	0.0292	0.1214	0.0381	0.002
4	rs17036288	106740767	0.89	0.587533376708783	1.03	0.312927433563081	0.150423690861192	0.26512132451297	0.0071	0.0051	0.0873	0.0142	0.0429	0.0197	0.0236	0.0271	0.0019	0.0318	0.035	0.1274	0.0027	0.0445	0.1241	0.0222	0.0225	0.0013	0.0019	0.0184	0.0212	0.1227	0.0292	0.1214	0.0381	0.002
4	rs66778965	106741143	0.89	0.587533376708783	1.03	0.312927433563081	0.15032461614871	0.261351566669545	0.0071	0.0051	0.0873	0.0142	0.0429	0.0197	0.0236	0.0271	0.0019	0.0318	0.035	0.1274	0.0027	0.0445	0.1241	0.0222	0.0225	0.0013	0.0019	0.0184	0.0212	0.1227	0.0292	0.1214	0.0381	0.002
4	rs17036292	106742216	0.89	0.587533376708783	1.03	0.312927433563081	0.149632176217126	0.258052722464064	0.0071	0.0051	0.0873	0.0142	0.0429	0.0197	0.0236	0.0271	0.0019	0.0318	0.035	0.1274	0.0027	0.0444	0.1241	0.0222	0.0225	0.0013	0.0019	0.0184	0.0212	0.1227	0.0292	0.1215	0.0381	0.002
4	rs2544415	106749312	0.89	0.587533376708783	1.03	0.312927433563081	0.145161320272283	0.262035722368887	0.0071	0.0051	0.0872	0.0142	0.0429	0.0198	0.0236	0.0271	0.0019	0.0317	0.035	0.1274	0.0027	0.0444	0.1241	0.0222	0.0224	0.0013	0.0019	0.0186	0.0211	0.1227	0.0292	0.1216	0.038	0.002
4	rs112515881	106755110	0.89	0.587533376708783	1.03	0.312927433563081	0.143935501430292	0.270288906856243	0.0071	0.0051	0.0872	0.0142	0.0428	0.0198	0.0236	0.0271	0.0019	0.0317	0.035	0.1275	0.0027	0.0444	0.1241	0.0222	0.0224	0.0013	0.0019	0.0186	0.0211	0.1227	0.0292	0.1216	0.0379	0.002
4	rs61526371	106755424	0.89	0.587533376708783	1.03	0.312927433563081	0.14348544532264	0.270173735640947	0.0071	0.0051	0.0872	0.0142	0.0428	0.0198	0.0236	0.0271	0.0019	0.0317	0.035	0.1275	0.0027	0.0444	0.1241	0.0222	0.0224	0.0013	0.0019	0.0186	0.0211	0.1227	0.0292	0.1216	0.0379	0.002
4	rs28488297	106767226	0.89	0.587533376708783	1.03	0.312927433563081	0.142300056985095	0.293032734685178	0.0072	0.0051	0.0871	0.0142	0.0427	0.0198	0.0235	0.027	0.0019	0.0317	0.035	0.1276	0.0028	0.0445	0.1241	0.0222	0.0224	0.0013	0.0019	0.0187	0.0211	0.1227	0.0292	0.1217	0.0378	0.002
4	rs79263635	106791573	0.88	0.650722301593725	1.03	0.312927433563081	0.139693889368837	0.328227830612835	0.0071	0.0051	0.0871	0.0142	0.0426	0.0199	0.0235	0.0268	0.0019	0.0317	0.0351	0.1278	0.0027	0.0446	0.1241	0.0222	0.0224	0.0013	0.0018	0.0187	0.0211	0.1228	0.0292	0.122	0.0378	0.002
4	rs2553440	106792380	0.88	0.650722301593725	1.02	0.35283343175317	0.143036229727486	0.343348208141248	0.0071	0.0051	0.0871	0.0142	0.0425	0.0199	0.0235	0.0268	0.0019	0.0317	0.0351	0.1278	0.0027	0.0446	0.1241	0.0222	0.0224	0.0013	0.0018	0.0187	0.0211	0.1228	0.0292	0.122	0.0378	0.002
4	rs2544404	106793618	0.88	0.650722301593725	1.02	0.35283343175317	0.134629713022208	0.31704947963292	0.0071	0.0051	0.087	0.0142	0.0425	0.0199	0.0235	0.0268	0.0019	0.0317	0.0352	0.1279	0.0026	0.0446	0.1242	0.0222	0.0223	0.0012	0.0018	0.0186	0.0211	0.123	0.0293	0.1221	0.0377	0.0019
4	rs115749181	106794636	0.88	0.650722301593725	1.02	0.35283343175317	0.155561511146069	0.308261677107082	0.0071	0.0049	0.087	0.0143	0.0422	0.02	0.0236	0.0268	0.002	0.0316	0.0351	0.1279	0.0026	0.0446	0.1241	0.0223	0.0224	0.0013	0.0019	0.0186	0.021	0.1229	0.0293	0.1221	0.0377	0.002
4	rs2553435	106796865	0.88	0.650722301593725	1.02	0.35283343175317	0.167829439830291	0.313911172123959	0.007	0.0049	0.087	0.0143	0.0422	0.02	0.0237	0.0268	0.0021	0.0316	0.0351	0.1279	0.0026	0.0446	0.1241	0.0224	0.0224	0.0013	0.0019	0.0186	0.021	0.1229	0.0293	0.1221	0.0377	0.002
4	rs78061593	106798965	0.88	0.650722301593725	1.01	0.39608418712213	0.166108457428483	0.304910597509606	0.007	0.0048	0.0869	0.0143	0.0422	0.02	0.0237	0.0268	0.0021	0.0316	0.0351	0.1279	0.0026	0.0446	0.1241	0.0224	0.0224	0.0013	0.0019	0.0186	0.021	0.1229	0.0293	0.1221	0.0377	0.002
4	rs2553433	106800117	0.88	0.650722301593725	1.01	0.39608418712213	0.166564035444687	0.303119890231718	0.007	0.0048	0.0869	0.0143	0.0421	0.02	0.0237	0.0268	0.0021	0.0316	0.0351	0.1279	0.0026	0.0446	0.1241	0.0224	0.0224	0.0013	0.0019	0.0186	0.021	0.1229	0.0293	0.1221	0.0377	0.002
4	rs72673890	106810807	0.88	0.650722301593725	1.01	0.39608418712213	0.151947681195903	0.309341129294488	0.007	0.0048	0.0869	0.0143	0.0421	0.02	0.0237	0.0268	0.0021	0.0317	0.0352	0.128	0.0025	0.0446	0.124	0.0224	0.0223	0.0013	0.0018	0.0186	0.0211	0.1227	0.0293	0.1224	0.0377	0.002
4	rs11933386	106812681	0.88	0.650722301593725	1.01	0.39608418712213	0.148679065039278	0.303716441528849	0.007	0.0048	0.0868	0.0143	0.0421	0.02	0.0237	0.0268	0.0021	0.0317	0.0352	0.128	0.0025	0.0446	0.124	0.0225	0.0223	0.0013	0.0018	0.0186	0.0211	0.1226	0.0293	0.1225	0.0377	0.002
4	rs11933466	106812732	0.88	0.650722301593725	1.01	0.39608418712213	0.149665106572002	0.305149596986818	0.007	0.0048	0.0868	0.0143	0.0421	0.02	0.0237	0.0268	0.0021	0.0317	0.0352	0.128	0.0025	0.0446	0.124	0.0225	0.0223	0.0013	0.0018	0.0186	0.0211	0.1226	0.0293	0.1225	0.0377	0.002
4	rs10020333	106817221	0.88	0.650722301593725	1.01	0.39608418712213	0.157014321256266	0.33828612531729	0.0071	0.0049	0.0865	0.014	0.0414	0.0202	0.0236	0.0268	0.0021	0.0313	0.035	0.1289	0.0028	0.0449	0.1244	0.0224	0.0219	0.0014	0.0019	0.0188	0.0211	0.122	0.0296	0.1231	0.0374	0.002
4	rs2866783	106817415	0.88	0.650722301593725	1.01	0.39608418712213	0.160801402649172	0.292914676860687	0.0071	0.0049	0.0864	0.0139	0.0414	0.0202	0.0235	0.0267	0.0022	0.0312	0.0351	0.1289	0.0028	0.0451	0.1248	0.0223	0.0217	0.0014	0.0019	0.0188	0.021	0.1218	0.0298	0.123	0.0373	0.002
4	rs2866782	106817492	0.88	0.650722301593725	1.01	0.39608418712213	0.169312809911796	0.293386994562684	0.0072	0.0049	0.0863	0.0138	0.0415	0.0201	0.0235	0.0267	0.0022	0.0312	0.0352	0.1289	0.0028	0.0451	0.1247	0.0223	0.0216	0.0014	0.0019	0.0188	0.021	0.1218	0.0299	0.1229	0.0373	0.002
4	rs10001493	106818592	0.88	0.650722301593725	1.01	0.39608418712213	0.164397828633502	0.292678604437585	0.0072	0.005	0.086	0.0138	0.041	0.0201	0.0235	0.0271	0.0022	0.0311	0.0353	0.1295	0.0028	0.045	0.1254	0.0222	0.0214	0.0014	0.002	0.0188	0.0209	0.1217	0.0298	0.1225	0.0372	0.002
4	rs34712979	106819053	0.88	0.650722301593725	1.01	0.39608418712213	0.160115125881945	0.308861233876846	0.0071	0.005	0.086	0.0138	0.0408	0.0201	0.0235	0.0272	0.0022	0.0311	0.0353	0.1295	0.0028	0.045	0.1254	0.0222	0.0214	0.0014	0.002	0.0188	0.0209	0.1219	0.0298	0.1225	0.0372	0.0021
4	rs73839049	106819537	0.88	0.650722301593725	1.01	0.39608418712213	0.156844980884074	0.319348690478575	0.0071	0.0051	0.0861	0.0138	0.0407	0.0201	0.0235	0.0272	0.0022	0.0311	0.0353	0.1295	0.0028	0.045	0.1254	0.0222	0.0214	0.0014	0.002	0.0188	0.0209	0.1219	0.0298	0.1225	0.0372	0.0021
4	rs78213340	106819613	0.88	0.650722301593725	1.01	0.39608418712213	0.156777274872119	0.321045980633058	0.0071	0.0051	0.0861	0.0138	0.0407	0.0201	0.0235	0.0272	0.0022	0.0311	0.0353	0.1295	0.0028	0.045	0.1254	0.0222	0.0214	0.0014	0.002	0.0188	0.0209	0.1219	0.0298	0.1225	0.0372	0.0021
4	rs11731982	106820344	0.88	0.650722301593725	1.01	0.39608418712213	0.156168695665484	0.311623659583544	0.0071	0.0051	0.0861	0.0138	0.0407	0.0201	0.0235	0.0272	0.0022	0.0311	0.0354	0.1295	0.0028	0.045	0.1255	0.0222	0.0214	0.0014	0.002	0.0188	0.0209	0.1219	0.0298	0.1226	0.0372	0.0021
4	rs58094608	106820547	0.88	0.650722301593725	1.01	0.39608418712213	0.155730033624531	0.311262928174853	0.0071	0.0051	0.0861	0.0138	0.0407	0.0201	0.0235	0.0272	0.0022	0.0311	0.0354	0.1295	0.0028	0.045	0.1255	0.0222	0.0214	0.0014	0.002	0.0188	0.0209	0.1219	0.0298	0.1226	0.0372	0.0021
4	rs10007955	106820702	0.88	0.650722301593725	1.01	0.39608418712213	0.155527819562481	0.309341129294488	0.0071	0.0051	0.0861	0.0138	0.0407	0.0201	0.0235	0.0272	0.0022	0.0311	0.0354	0.1295	0.0028	0.045	0.1255	0.0222	0.0214	0.0014	0.002	0.0188	0.0209	0.1219	0.0298	0.1226	0.0372	0.0021
4	rs10470990	106821578	0.88	0.650722301593725	1.01	0.39608418712213	0.155022962264263	0.323596878928943	0.0071	0.0051	0.0861	0.0138	0.0407	0.0201	0.0235	0.0272	0.0022	0.031	0.0354	0.1295	0.0028	0.045	0.1255	0.0222	0.0214	0.0014	0.002	0.0188	0.0209	0.1219	0.0298	0.1225	0.0372	0.0021
4	rs10006990	106825531	0.88	0.650722301593725	1.01	0.39608418712213	0.148974471477342	0.329083001416643	0.0071	0.0051	0.0861	0.0138	0.0407	0.02	0.0235	0.0273	0.0022	0.031	0.0354	0.1296	0.0028	0.0449	0.1255	0.0222	0.0213	0.0014	0.002	0.0188	0.0209	0.122	0.0299	0.1225	0.0373	0.002
4	rs17036363	106826973	0.88	0.650722301593725	1.01	0.39608418712213	0.147207251797085	0.327617393291331	0.0071	0.0051	0.0861	0.0138	0.0407	0.02	0.0235	0.0273	0.0022	0.031	0.0354	0.1296	0.0028	0.0449	0.1255	0.0221	0.0213	0.0014	0.002	0.0188	0.0209	0.122	0.0299	0.1225	0.0373	0.002
4	rs78712691	106827643	0.88	0.650722301593725	1.01	0.39608418712213	0.144708982069068	0.326397518023405	0.0071	0.0051	0.086	0.0138	0.0408	0.02	0.0235	0.0273	0.0022	0.031	0.0354	0.1296	0.0028	0.0449	0.1255	0.0221	0.0213	0.0015	0.002	0.0188	0.0209	0.122	0.0299	0.1225	0.0373	0.002
4	rs17036366	106828430	0.88	0.650722301593725	1.01	0.39608418712213	0.143871156235319	0.335701808560119	0.0071	0.0051	0.086	0.0138	0.0408	0.02	0.0235	0.0273	0.0022	0.031	0.0355	0.1296	0.0028	0.0449	0.1254	0.0221	0.0212	0.0015	0.002	0.0188	0.0209	0.122	0.0299	0.1225	0.0373	0.002
4	rs6823809	106828795	0.88	0.650722301593725	1.01	0.39608418712213	0.144032051390742	0.346817690895416	0.0071	0.0051	0.086	0.0138	0.0408	0.02	0.0234	0.0273	0.0022	0.031	0.0355	0.1296	0.0028	0.0449	0.1254	0.0221	0.0212	0.0015	0.002	0.0188	0.0209	0.122	0.0299	0.1225	0.0374	0.002
4	rs2069092	106830991	0.88	0.650722301593725	1.01	0.39608418712213	0.135994067366669	0.307662468003358	0.0071	0.0051	0.0861	0.0138	0.0407	0.02	0.0235	0.0273	0.0021	0.031	0.0355	0.1297	0.0028	0.0449	0.1254	0.0221	0.0212	0.0015	0.002	0.0188	0.0209	0.122	0.0299	0.1225	0.0374	0.002
4	rs73839086	106831300	0.88	0.650722301593725	1.01	0.39608418712213	0.135807531859253	0.305866931429557	0.0071	0.0051	0.0861	0.0138	0.0407	0.02	0.0235	0.0273	0.0021	0.031	0.0355	0.1297	0.0028	0.0449	0.1254	0.0221	0.0212	0.0015	0.002	0.0188	0.0209	0.122	0.0299	0.1225	0.0374	0.002
4	rs6815439	106836188	0.88	0.650722301593725	1.01	0.39608418712213	0.133058650318882	0.315841344010582	0.0071	0.0051	0.0861	0.0138	0.0406	0.02	0.0235	0.0273	0.0021	0.031	0.0355	0.1298	0.0028	0.0449	0.1253	0.0221	0.0213	0.0015	0.002	0.0188	0.0208	0.1219	0.0299	0.1226	0.0374	0.002
4	rs28557167	106836257	0.88	0.650722301593725	1.01	0.39608418712213	0.132721249473835	0.317170368243561	0.0071	0.0051	0.0861	0.0138	0.0406	0.02	0.0235	0.0273	0.0021	0.031	0.0355	0.13	0.0027	0.0449	0.1253	0.0221	0.0213	0.0015	0.002	0.0188	0.0208	0.1219	0.0299	0.1225	0.0374	0.002
4	rs28542670	106836301	0.88	0.650722301593725	1.01	0.39608418712213	0.132659959346982	0.317291270484632	0.0071	0.0051	0.0861	0.0138	0.0406	0.02	0.0235	0.0273	0.0021	0.031	0.0355	0.13	0.0027	0.0449	0.1253	0.0221	0.0213	0.0015	0.002	0.0188	0.0208	0.1219	0.0299	0.1225	0.0374	0.002
4	rs10027609	106836894	0.88	0.650722301593725	1.01	0.39608418712213	0.132231406381997	0.318016969964117	0.0071	0.0051	0.0861	0.0138	0.0406	0.02	0.0235	0.0273	0.0021	0.031	0.0355	0.13	0.0027	0.0449	0.1253	0.0221	0.0213	0.0015	0.002	0.0188	0.0208	0.1219	0.0299	0.1225	0.0374	0.002
4	rs28465019	106837926	0.88	0.650722301593725	1.01	0.39608418712213	0.132139682405314	0.321167317112758	0.0071	0.0051	0.0861	0.0138	0.0406	0.02	0.0235	0.0273	0.0021	0.0309	0.0355	0.1301	0.0027	0.0449	0.1252	0.0221	0.0212	0.0015	0.002	0.0188	0.0208	0.1219	0.0299	0.1226	0.0373	0.002
4	rs28544485	106837936	0.88	0.650722301593725	1.01	0.39608418712213	0.132139682405314	0.321288667102202	0.0071	0.0051	0.0861	0.0138	0.0406	0.02	0.0235	0.0273	0.0021	0.0309	0.0355	0.1301	0.0027	0.0449	0.1252	0.0221	0.0212	0.0015	0.002	0.0188	0.0208	0.1219	0.0299	0.1226	0.0373	0.002
4	rs10008593	106838334	0.88	0.650722301593725	1.01	0.39608418712213	0.132047996824956	0.322867444700443	0.0071	0.0051	0.0861	0.0138	0.0406	0.02	0.0235	0.0273	0.0021	0.0309	0.0355	0.1301	0.0028	0.0449	0.1252	0.0221	0.0212	0.0015	0.002	0.0188	0.0208	0.1219	0.0299	0.1226	0.0373	0.002
4	rs10000995	106839018	0.88	0.650722301593725	1.01	0.39608418712213	0.131864740845596	0.323840131208967	0.0071	0.0051	0.0861	0.0138	0.0406	0.02	0.0235	0.0273	0.0021	0.0309	0.0355	0.1301	0.0028	0.0449	0.1252	0.0221	0.0212	0.0015	0.002	0.0188	0.0208	0.1219	0.0299	0.1226	0.0373	0.002
4	rs10033978	106839138	0.88	0.650722301593725	1.01	0.39608418712213	0.131864740845596	0.325300772011758	0.0071	0.0051	0.0861	0.0138	0.0406	0.02	0.0235	0.0273	0.0021	0.0309	0.0355	0.1301	0.0028	0.0449	0.1252	0.0221	0.0212	0.0015	0.002	0.0188	0.0208	0.1219	0.0299	0.1226	0.0373	0.002
4	rs9992511	106840164	0.88	0.650722301593725	1.01	0.39608418712213	0.131529170374686	0.332877989554627	0.0071	0.0051	0.0861	0.0138	0.0406	0.02	0.0235	0.0273	0.0021	0.0309	0.0355	0.1301	0.0028	0.0449	0.1252	0.0221	0.0212	0.0015	0.002	0.0188	0.0208	0.1219	0.0299	0.1226	0.0373	0.002
4	rs115306102	106841296	0.88	0.650722301593725	1.01	0.39608418712213	0.131925809108804	0.35154228611399	0.0071	0.0051	0.0861	0.0138	0.0406	0.02	0.0235	0.0273	0.0021	0.0309	0.0355	0.1301	0.0028	0.0449	0.1252	0.0221	0.0213	0.0015	0.002	0.0188	0.0208	0.1219	0.0299	0.1226	0.0373	0.002
4	rs6850909	106841717	0.88	0.650722301593725	1.01	0.39608418712213	0.131529170374686	0.351916060996341	0.0071	0.0051	0.0861	0.0138	0.0406	0.0201	0.0235	0.0273	0.0021	0.0309	0.0355	0.1301	0.0028	0.0449	0.1252	0.0221	0.0213	0.0015	0.002	0.0188	0.0208	0.122	0.0299	0.1226	0.0373	0.002
4	rs78743111	106841817	0.88	0.650722301593725	1.02	0.35283343175317	0.130950764076528	0.354660547799293	0.0071	0.0051	0.0861	0.0138	0.0406	0.02	0.0235	0.0273	0.0021	0.0309	0.0355	0.1301	0.0028	0.0449	0.1252	0.0221	0.0213	0.0015	0.002	0.0188	0.0208	0.122	0.0299	0.1226	0.0373	0.002
4	rs28505995	106842565	0.88	0.650722301593725	1.02	0.35283343175317	0.130070900615753	0.347065895349878	0.0071	0.0051	0.0861	0.0138	0.0406	0.02	0.0235	0.0273	0.0021	0.0309	0.0355	0.1301	0.0028	0.0449	0.1252	0.0221	0.0213	0.0015	0.002	0.0188	0.0208	0.122	0.0299	0.1226	0.0373	0.002
4	rs28540395	106842817	0.88	0.650722301593725	1.02	0.35283343175317	0.129738096895832	0.343471944883084	0.0071	0.0051	0.0861	0.0138	0.0406	0.02	0.0235	0.0273	0.0021	0.0309	0.0355	0.1301	0.0028	0.0449	0.1252	0.0221	0.0213	0.0015	0.002	0.0188	0.0208	0.122	0.0299	0.1226	0.0373	0.002
4	rs28690684	106843492	0.88	0.650722301593725	1.02	0.35283343175317	0.129285104424222	0.335947685820049	0.0071	0.0051	0.0861	0.0138	0.0406	0.02	0.0235	0.0273	0.0021	0.0309	0.0355	0.1302	0.0028	0.0449	0.1252	0.0221	0.0213	0.0015	0.002	0.0188	0.0208	0.122	0.0299	0.1226	0.0373	0.002
4	rs10027191	106843955	0.88	0.650722301593725	1.02	0.35283343175317	0.128742778476855	0.330917699332554	0.0071	0.0051	0.0861	0.0138	0.0405	0.02	0.0235	0.0273	0.0021	0.0309	0.0355	0.1302	0.0028	0.0449	0.1251	0.0221	0.0213	0.0015	0.002	0.0188	0.0208	0.122	0.0299	0.1226	0.0373	0.002
4	rs28481382	106844009	0.88	0.650722301593725	1.02	0.35283343175317	0.130161754750698	0.329083001416643	0.0071	0.0051	0.0861	0.0138	0.0405	0.02	0.0235	0.0273	0.0021	0.0309	0.0355	0.1303	0.0028	0.0449	0.1251	0.0221	0.0213	0.0015	0.002	0.0187	0.0208	0.122	0.0299	0.1226	0.0373	0.002
4	rs10004951	106844048	0.88	0.650722301593725	1.02	0.35283343175317	0.130010352499298	0.326763340541501	0.0071	0.0051	0.0861	0.0138	0.0405	0.02	0.0235	0.0273	0.0021	0.0309	0.0355	0.1303	0.0028	0.0449	0.1251	0.0221	0.0213	0.0015	0.002	0.0187	0.0208	0.122	0.0299	0.1226	0.0373	0.002
4	rs7664696	106844153	0.88	0.650722301593725	1.02	0.35283343175317	0.129074035926606	0.324813677246017	0.0071	0.0051	0.0861	0.0138	0.0405	0.02	0.0235	0.0273	0.0021	0.0309	0.0355	0.1303	0.0028	0.0449	0.1251	0.0221	0.0213	0.0015	0.002	0.0187	0.0208	0.122	0.0299	0.1226	0.0373	0.002
4	rs11730037	106845508	0.88	0.650722301593725	1.02	0.35283343175317	0.121876117616182	0.331040118445751	0.007	0.0051	0.0862	0.0138	0.0405	0.0201	0.0235	0.0272	0.0022	0.0309	0.0355	0.1306	0.0028	0.0448	0.1249	0.0221	0.0213	0.0015	0.002	0.0187	0.0208	0.1218	0.0298	0.1227	0.0372	0.002
4	rs72968685	106846289	0.88	0.650722301593725	1.02	0.35283343175317	0.121963452299707	0.352040677913651	0.007	0.0051	0.0863	0.0138	0.0404	0.0201	0.0236	0.0272	0.0022	0.0309	0.0356	0.1308	0.0029	0.0447	0.1248	0.0221	0.0213	0.0016	0.002	0.0187	0.0207	0.1217	0.0298	0.1228	0.037	0.002
4	rs62317727	106854924	0.88	0.650722301593725	1.02	0.35283343175317	0.106962694612706	0.374293974208262	0.0071	0.0051	0.0864	0.0139	0.0403	0.0202	0.0236	0.0271	0.0022	0.0309	0.0357	0.1314	0.0029	0.0446	0.1244	0.0221	0.0214	0.0017	0.002	0.0187	0.0207	0.1213	0.0297	0.1229	0.0368	0.002
4	rs6533224	106855536	0.88	0.650722301593725	1.02	0.35283343175317	0.107043293644825	0.381159220640988	0.0071	0.0051	0.0864	0.0139	0.0403	0.0202	0.0236	0.0271	0.0022	0.0309	0.0357	0.1314	0.0029	0.0446	0.1244	0.0221	0.0214	0.0017	0.002	0.0187	0.0207	0.1213	0.0297	0.1229	0.0368	0.002
4	rs4340795	106861730	0.88	0.650722301593725	1.02	0.35283343175317	0.107959381415327	0.396410088724221	0.007	0.0052	0.0865	0.0139	0.0403	0.0202	0.0237	0.0271	0.0022	0.0309	0.0357	0.1314	0.0028	0.0446	0.1244	0.0222	0.0215	0.0017	0.002	0.0187	0.0207	0.1213	0.0296	0.1229	0.0368	0.0021
4	rs138447268	106864927	0.89	0.587533376708783	1.02	0.35283343175317	0.107070168355298	0.39937675597139	0.007	0.0052	0.0865	0.0139	0.0402	0.0202	0.0237	0.0271	0.0022	0.0309	0.0357	0.1315	0.0029	0.0445	0.1243	0.0222	0.0215	0.0017	0.002	0.0187	0.0207	0.1212	0.0296	0.1229	0.0368	0.0021
4	rs4571331	106876915	0.89	0.587533376708783	1.02	0.35283343175317	0.0932125405620923	0.384988280351675	0.007	0.0052	0.0867	0.0139	0.0401	0.0203	0.0237	0.027	0.0023	0.0308	0.0356	0.1317	0.0029	0.0445	0.124	0.0221	0.0216	0.0018	0.0021	0.0187	0.0206	0.1209	0.0296	0.123	0.0367	0.0021
4	rs78861526	106878045	0.89	0.587533376708783	1.03	0.312927433563081	0.092917094512814	0.379757912824782	0.007	0.0052	0.0868	0.0139	0.0401	0.0203	0.0237	0.027	0.0023	0.0308	0.0357	0.1318	0.0029	0.0445	0.124	0.0221	0.0216	0.0018	0.0021	0.0187	0.0206	0.1209	0.0296	0.123	0.0367	0.0022
4	rs113650364	106879592	0.89	0.587533376708783	1.03	0.312927433563081	0.0908655195338897	0.380139944566492	0.007	0.0052	0.0868	0.0139	0.0401	0.0203	0.0237	0.027	0.0022	0.0308	0.0356	0.1318	0.0029	0.0445	0.1239	0.0221	0.0216	0.0018	0.002	0.0187	0.0206	0.1208	0.0296	0.1231	0.0367	0.0022
4	rs10029346	106880056	0.89	0.587533376708783	1.03	0.312927433563081	0.0906474231463165	0.389597183044396	0.007	0.0052	0.0869	0.0139	0.0401	0.0204	0.0237	0.027	0.0022	0.0308	0.0356	0.1318	0.0029	0.0445	0.1239	0.0221	0.0216	0.0018	0.002	0.0187	0.0206	0.1208	0.0296	0.1231	0.0367	0.0022
4	rs28397037	106883617	0.89	0.587533376708783	1.03	0.312927433563081	0.0811743702304277	0.340752715683388	0.007	0.0054	0.0873	0.0141	0.0398	0.0205	0.024	0.0269	0.0023	0.0309	0.0355	0.1323	0.003	0.0445	0.1233	0.0221	0.0217	0.002	0.0021	0.0187	0.0204	0.1202	0.0294	0.1229	0.0367	0.0022
4	rs13108005	106888075	0.88	0.650722301593725	1.03	0.312927433563081	0.0804990563423361	0.376324473020099	0.007	0.0057	0.0878	0.0143	0.0393	0.0209	0.0245	0.0268	0.0025	0.0309	0.0355	0.1333	0.003	0.0446	0.1226	0.0222	0.0221	0.0023	0.002	0.0188	0.02	0.1189	0.029	0.1224	0.0368	0.0022
4	rs6810955	106890350	0.88	0.650722301593725	1.03	0.312927433563081	0.0787158785871975	0.346693607835609	0.0071	0.0057	0.0878	0.0143	0.0393	0.0209	0.0245	0.0268	0.0025	0.0309	0.0355	0.1332	0.003	0.0446	0.1225	0.0222	0.0221	0.0023	0.002	0.0189	0.02	0.1188	0.029	0.1223	0.0368	0.0023
4	rs78440736	106892575	0.88	0.650722301593725	1.03	0.312927433563081	0.0787822849896954	0.344090821582801	0.0071	0.0057	0.0877	0.0143	0.0393	0.0209	0.0246	0.0268	0.0025	0.0309	0.0355	0.1332	0.003	0.0446	0.1225	0.0222	0.0221	0.0023	0.002	0.0189	0.02	0.1188	0.029	0.1223	0.0368	0.0023
4	rs116170047	106899334	0.89	0.587533376708783	1.03	0.312927433563081	0.0691393049837623	0.318501041760164	0.0072	0.0059	0.0875	0.0144	0.0395	0.0208	0.0248	0.0269	0.0026	0.031	0.0357	0.1329	0.0031	0.045	0.1225	0.022	0.0218	0.0025	0.0021	0.0193	0.02	0.1177	0.0292	0.121	0.0375	0.0023
4	rs7691244	106901228	0.89	0.587533376708783	1.03	0.312927433563081	0.0784726964992613	0.356785456462011	0.0072	0.0059	0.0874	0.0145	0.0396	0.0209	0.0249	0.0269	0.0026	0.0311	0.0358	0.1327	0.0031	0.0451	0.1225	0.022	0.0218	0.0026	0.0021	0.0194	0.02	0.1172	0.0293	0.1204	0.0378	0.0024
4	rs76465051	106909597	0.89	0.587533376708783	1.03	0.312927433563081	0.0839579948161533	0.316203641319812	0.0072	0.006	0.0876	0.0143	0.0398	0.0208	0.0251	0.027	0.0026	0.0313	0.036	0.1353	0.0029	0.0452	0.1224	0.022	0.0218	0.0025	0.002	0.0195	0.0198	0.115	0.0293	0.1199	0.038	0.0023
4	rs6840126	106909915	0.89	0.587533376708783	1.03	0.312927433563081	0.0885800941111959	0.324691937048948	0.0071	0.006	0.0876	0.0143	0.0398	0.0208	0.0251	0.027	0.0026	0.0313	0.036	0.1355	0.0029	0.0453	0.1224	0.022	0.0218	0.0025	0.002	0.0195	0.0198	0.1148	0.0293	0.1198	0.038	0.0023
4	rs74622115	106910301	0.89	0.587533376708783	1.03	0.312927433563081	0.0806787863672194	0.284920754151738	0.0071	0.006	0.0876	0.0143	0.0398	0.0208	0.0251	0.027	0.0026	0.0313	0.036	0.1355	0.0029	0.0452	0.1224	0.022	0.0217	0.0025	0.0019	0.0195	0.0198	0.1148	0.0293	0.1197	0.038	0.0023
4	rs6841386	106910453	0.89	0.587533376708783	1.03	0.312927433563081	0.0807687478101865	0.278620938602695	0.0071	0.006	0.0876	0.0143	0.0398	0.0208	0.0251	0.027	0.0026	0.0313	0.0361	0.1355	0.0029	0.0452	0.1224	0.0219	0.0217	0.0025	0.0019	0.0195	0.0198	0.1148	0.0293	0.1198	0.038	0.0023
4	rs2156507	106913997	0.89	0.587533376708783	1.03	0.312927433563081	0.0733080297367319	0.276298668046304	0.0071	0.006	0.0876	0.0143	0.0399	0.0208	0.0252	0.0269	0.0026	0.0314	0.036	0.1357	0.0029	0.0453	0.1222	0.0219	0.0218	0.0027	0.0019	0.0195	0.0198	0.1147	0.0293	0.1196	0.038	0.0023
4	rs6533233	106920644	0.89	0.587533376708783	1.03	0.312927433563081	0.0600597006160832	0.252170644269592	0.0071	0.006	0.0876	0.0147	0.0403	0.0206	0.0254	0.0269	0.0026	0.0314	0.0362	0.136	0.0029	0.045	0.1217	0.0218	0.022	0.0028	0.0019	0.0195	0.0197	0.1144	0.0293	0.1193	0.038	0.0023
4	rs4367177	106921594	0.89	0.587533376708783	1.03	0.312927433563081	0.0594496864757901	0.259188771051762	0.0071	0.006	0.0876	0.0147	0.0403	0.0206	0.0254	0.0268	0.0026	0.0314	0.0362	0.136	0.0029	0.045	0.1217	0.0218	0.022	0.0029	0.0019	0.0195	0.0197	0.1144	0.0293	0.1193	0.038	0.0023
4	rs12500199	106924150	0.89	0.587533376708783	1.03	0.312927433563081	0.0564434267817245	0.259188771051762	0.0071	0.006	0.0877	0.0147	0.0403	0.0206	0.0255	0.0268	0.0026	0.0314	0.0361	0.1362	0.0029	0.045	0.1216	0.0218	0.022	0.0029	0.0019	0.0194	0.0197	0.1143	0.0293	0.1192	0.038	0.0023
4	rs10001483	106936604	0.89	0.587533376708783	1.03	0.312927433563081	0.0418455626024826	0.22157844819789	0.0072	0.0059	0.0879	0.0148	0.0405	0.0207	0.0255	0.0265	0.0026	0.0315	0.0359	0.1372	0.0028	0.0448	0.1211	0.0219	0.0219	0.0033	0.0019	0.0192	0.0195	0.1139	0.0296	0.1189	0.038	0.0023
4	rs142621816	106938124	0.89	0.587533376708783	1.03	0.312927433563081	0.0396753431849649	0.209366678391859	0.0072	0.0059	0.0879	0.0148	0.0405	0.0207	0.0255	0.0264	0.0025	0.0316	0.0359	0.1375	0.0027	0.0448	0.1209	0.0219	0.0218	0.0034	0.0019	0.0192	0.0195	0.1139	0.0298	0.1188	0.038	0.0023
4	rs17199622	106940065	0.89	0.587533376708783	1.03	0.312927433563081	0.0471645609059633	0.24655537161981	0.0072	0.0059	0.0879	0.0149	0.0406	0.0208	0.0256	0.0265	0.0025	0.0317	0.0359	0.1377	0.0026	0.0447	0.1206	0.0219	0.0218	0.0035	0.0019	0.0192	0.0194	0.1138	0.03	0.1185	0.0379	0.0023
4	rs62320068	106940487	0.89	0.587533376708783	1.03	0.312927433563081	0.046818378785152	0.253298491117694	0.0072	0.0059	0.0879	0.0149	0.0406	0.0208	0.0255	0.0272	0.0027	0.0319	0.0357	0.138	0.0026	0.0446	0.1205	0.0218	0.0218	0.0037	0.0021	0.0192	0.0194	0.1135	0.03	0.1178	0.0379	0.0024
4	rs12513345	106945060	0.89	0.587533376708783	1.03	0.312927433563081	0.0686521283334818	0.236881354710373	0.0075	0.0059	0.0879	0.0148	0.0407	0.0203	0.0248	0.0292	0.0032	0.0325	0.0349	0.1398	0.0028	0.0447	0.1195	0.0209	0.0213	0.0046	0.0024	0.0192	0.0184	0.1119	0.0303	0.1164	0.0389	0.0025
4	rs114116421	106952025	0.89	0.587533376708783	1.03	0.312927433563081	0.0703876788867072	0.234344671015195	0.0075	0.0059	0.088	0.0148	0.0406	0.0202	0.0248	0.0292	0.0032	0.0325	0.0349	0.1398	0.0028	0.0447	0.1195	0.0209	0.0213	0.0046	0.0025	0.0192	0.0183	0.1119	0.0303	0.1164	0.0389	0.0025
4	rs77257439	106954373	0.89	0.587533376708783	1.03	0.312927433563081	0.0709655837449343	0.231487736252763	0.0075	0.0059	0.088	0.0148	0.0406	0.0203	0.0248	0.0292	0.0032	0.0325	0.0349	0.1399	0.0028	0.0447	0.1194	0.0209	0.0213	0.0046	0.0025	0.0192	0.0183	0.1119	0.0304	0.1164	0.0389	0.0025
4	rs115926856	106955885	0.89	0.587533376708783	1.03	0.312927433563081	0.0721515483901311	0.226461027254061	0.0075	0.0059	0.088	0.0148	0.0406	0.0202	0.0248	0.0293	0.0032	0.0325	0.0349	0.1399	0.0028	0.0447	0.1194	0.0209	0.0213	0.0046	0.0025	0.0192	0.0183	0.1119	0.0304	0.1164	0.0389	0.0025
4	rs78182405	106960202	0.89	0.587533376708783	1.03	0.312927433563081	0.0812195198151081	0.231158818895089	0.0075	0.0059	0.0884	0.0148	0.0406	0.0202	0.0248	0.0294	0.0032	0.0323	0.0348	0.1401	0.0027	0.0447	0.1193	0.021	0.0214	0.0046	0.0025	0.0191	0.0182	0.1118	0.0304	0.1163	0.0388	0.0025
4	rs80285085	106965077	0.89	0.587533376708783	1.03	0.312927433563081	0.0857925985802944	0.247003115872989	0.0075	0.0059	0.0885	0.0148	0.0406	0.0202	0.0248	0.0294	0.0032	0.0324	0.0348	0.1401	0.0027	0.0447	0.1193	0.021	0.0213	0.0046	0.0025	0.0191	0.0181	0.1118	0.0304	0.1162	0.0388	0.0025
4	rs12510966	106983604	0.89	0.587533376708783	1.03	0.312927433563081	0.0924505145644384	0.250144533136699	0.0075	0.0059	0.0887	0.0148	0.0406	0.0201	0.0247	0.0294	0.0032	0.0324	0.0348	0.1403	0.0027	0.0448	0.1193	0.021	0.0214	0.0047	0.0026	0.0191	0.0181	0.1116	0.0304	0.1161	0.0388	0.0025
4	rs74725815	106998315	0.89	0.587533376708783	1.03	0.312927433563081	0.0906958603546572	0.234344671015195	0.0075	0.0059	0.0887	0.0148	0.0406	0.0201	0.0247	0.0294	0.0032	0.0324	0.0348	0.1403	0.0027	0.0448	0.1193	0.021	0.0214	0.0047	0.0026	0.0191	0.0181	0.1116	0.0304	0.1161	0.0388	0.0025
4	rs115047564	107022157	0.89	0.587533376708783	1.03	0.312927433563081	0.0976138757939016	0.262720436874489	0.0075	0.006	0.0889	0.0148	0.0404	0.02	0.0247	0.0295	0.0032	0.0325	0.0347	0.1405	0.0027	0.0447	0.1193	0.0209	0.0214	0.0047	0.0026	0.0191	0.018	0.1115	0.0305	0.116	0.0388	0.0025
4	rs17272618	107022503	0.89	0.587533376708783	1.03	0.312927433563081	0.0977407814048024	0.263177223189051	0.0075	0.006	0.0889	0.0148	0.0404	0.02	0.0247	0.0295	0.0032	0.0325	0.0347	0.1405	0.0027	0.0448	0.1193	0.0209	0.0214	0.0047	0.0026	0.0191	0.018	0.1115	0.0305	0.116	0.0388	0.0025
4	rs35363222	107035798	0.89	0.587533376708783	1.03	0.312927433563081	0.0948231644268241	0.256578203829785	0.0075	0.006	0.0889	0.0148	0.0404	0.02	0.0247	0.0295	0.0032	0.0326	0.0347	0.1406	0.0027	0.0447	0.1194	0.0209	0.0214	0.0047	0.0026	0.0191	0.018	0.1115	0.0304	0.116	0.0388	0.0025
4	rs74655765	107040393	0.89	0.587533376708783	1.04	0.276253925711104	0.0945742443132721	0.256578203829785	0.0075	0.006	0.0889	0.0149	0.0404	0.02	0.0247	0.0295	0.0032	0.0326	0.0347	0.1406	0.0027	0.0447	0.1193	0.0209	0.0214	0.0047	0.0026	0.0191	0.018	0.1115	0.0304	0.116	0.0389	0.0025
4	rs79150233	107047744	0.89	0.587533376708783	1.04	0.276253925711104	0.100869366204832	0.242760004644919	0.0075	0.0059	0.0892	0.0149	0.0402	0.0199	0.0247	0.0295	0.0031	0.0328	0.0344	0.1408	0.0027	0.0448	0.1194	0.0208	0.0214	0.0048	0.0027	0.019	0.0179	0.1114	0.0303	0.1158	0.0389	0.0025
4	rs62321373	107068581	0.89	0.587533376708783	1.04	0.276253925711104	0.118356800452749	0.261807608332423	0.0075	0.0059	0.0893	0.0149	0.0401	0.0199	0.0247	0.0295	0.0031	0.0328	0.0343	0.141	0.0027	0.0447	0.1194	0.0207	0.0215	0.0048	0.0027	0.019	0.0178	0.1114	0.0303	0.1158	0.039	0.0025
4	rs76492712	107071000	0.89	0.587533376708783	1.04	0.276253925711104	0.119446226119604	0.268677895816773	0.0075	0.0059	0.0893	0.0149	0.0401	0.0199	0.0247	0.0295	0.0031	0.0328	0.0343	0.141	0.0027	0.0447	0.1194	0.0207	0.0215	0.0048	0.0027	0.019	0.0178	0.1114	0.0303	0.1158	0.039	0.0025
4	rs78104935	107073921	0.89	0.587533376708783	1.03	0.312927433563081	0.120339493024542	0.266496312868419	0.0075	0.0059	0.0893	0.0149	0.0401	0.0199	0.0247	0.0295	0.0031	0.0328	0.0344	0.141	0.0027	0.0447	0.1194	0.0207	0.0215	0.0048	0.0027	0.019	0.0178	0.1114	0.0303	0.1158	0.039	0.0025
4	rs150427564	107075808	0.89	0.587533376708783	1.03	0.312927433563081	0.119820326719801	0.262263898494917	0.0075	0.0059	0.0893	0.0149	0.0401	0.0199	0.0247	0.0295	0.0031	0.0329	0.0344	0.141	0.0027	0.0447	0.1195	0.0207	0.0215	0.0048	0.0027	0.0189	0.0178	0.1114	0.0303	0.1158	0.0389	0.0025
4	rs80136007	107089112	0.89	0.587533376708783	1.03	0.312927433563081	0.123043717717137	0.284101682562465	0.0075	0.0059	0.0893	0.0149	0.0401	0.0199	0.0247	0.0295	0.0031	0.0329	0.0344	0.141	0.0027	0.0448	0.1195	0.0207	0.0215	0.0048	0.0026	0.0189	0.0178	0.1114	0.0303	0.1158	0.0389	0.0025
4	rs7673101	107095505	0.89	0.587533376708783	1.03	0.312927433563081	0.124542252889335	0.289967923990191	0.0075	0.0059	0.0893	0.0149	0.0401	0.0199	0.0247	0.0295	0.0031	0.0329	0.0344	0.141	0.0027	0.0448	0.1195	0.0207	0.0215	0.0048	0.0026	0.0189	0.0178	0.1114	0.0303	0.1159	0.0389	0.0025
4	rs75624967	107112208	0.89	0.587533376708783	1.03	0.312927433563081	0.124218105533415	0.292088675716606	0.0075	0.0059	0.0894	0.0149	0.0401	0.0199	0.0247	0.0294	0.0031	0.0329	0.0344	0.141	0.0027	0.0448	0.1195	0.0207	0.0215	0.0047	0.0026	0.0189	0.0177	0.1115	0.0303	0.1159	0.0389	0.0025
4	rs187612210	107113572	0.89	0.587533376708783	1.03	0.312927433563081	0.124012097433842	0.291734891674382	0.0075	0.0059	0.0894	0.0149	0.0401	0.0199	0.0247	0.0294	0.0031	0.0329	0.0344	0.141	0.0027	0.0448	0.1195	0.0207	0.0215	0.0047	0.0026	0.0189	0.0177	0.1115	0.0303	0.1158	0.0389	0.0025
4	rs17273600	107127490	0.89	0.587533376708783	1.03	0.312927433563081	0.121585277512863	0.285857716773013	0.0075	0.0059	0.0894	0.015	0.0401	0.0199	0.0247	0.0294	0.0031	0.0329	0.0344	0.141	0.0027	0.0448	0.1195	0.0207	0.0215	0.0047	0.0026	0.0189	0.0178	0.1115	0.0303	0.1159	0.0389	0.0025
4	rs79947198	107128928	0.89	0.587533376708783	1.03	0.312927433563081	0.121178813315778	0.287734452506649	0.0075	0.0059	0.0894	0.0149	0.0401	0.0199	0.0247	0.0294	0.0031	0.0329	0.0344	0.141	0.0027	0.0448	0.1194	0.0207	0.0215	0.0047	0.0026	0.0189	0.0178	0.1116	0.0303	0.1159	0.039	0.0025
4	rs34961213	107156462	0.9	0.528487958927512	1.03	0.312927433563081	0.115012732626633	0.271326131684675	0.0075	0.0059	0.0894	0.015	0.0399	0.02	0.0248	0.0293	0.0032	0.0328	0.0344	0.1411	0.0026	0.0446	0.1195	0.0208	0.0216	0.0043	0.0026	0.0189	0.0177	0.1119	0.0301	0.1165	0.0388	0.0025
4	rs34307452	107157623	0.9	0.528487958927512	1.03	0.312927433563081	0.116961024814799	0.271441454797163	0.0075	0.0059	0.0894	0.015	0.0399	0.02	0.0248	0.0293	0.0032	0.0328	0.0344	0.141	0.0026	0.0447	0.1195	0.0207	0.0216	0.0043	0.0026	0.0189	0.0177	0.1119	0.0301	0.1165	0.0388	0.0025
4	rs116744057	107158109	0.9	0.528487958927512	1.03	0.312927433563081	0.11622452702218	0.269367963346765	0.0075	0.0059	0.0894	0.015	0.0399	0.02	0.0248	0.0293	0.0032	0.0328	0.0344	0.141	0.0026	0.0447	0.1195	0.0208	0.0216	0.0043	0.0026	0.0189	0.0177	0.1119	0.0301	0.1166	0.0388	0.0025
4	rs77908683	107165240	0.9	0.528487958927512	1.03	0.312927433563081	0.115547214997881	0.273288684295087	0.0075	0.0059	0.0894	0.015	0.0399	0.02	0.0248	0.0293	0.0032	0.0328	0.0344	0.141	0.0026	0.0447	0.1195	0.0208	0.0216	0.0043	0.0026	0.0189	0.0177	0.1119	0.0301	0.1166	0.0388	0.0025
4	rs78183977	107173358	0.9	0.528487958927512	1.03	0.312927433563081	0.118442585731078	0.271787515114599	0.0075	0.0059	0.0894	0.015	0.0398	0.02	0.0249	0.0292	0.0032	0.0328	0.0343	0.141	0.0026	0.0447	0.1195	0.0208	0.0216	0.0042	0.0026	0.0189	0.0177	0.1119	0.0301	0.1166	0.0388	0.0025
4	rs13129572	107174698	0.9	0.528487958927512	1.03	0.312927433563081	0.120339493024542	0.283750872450552	0.0075	0.0059	0.0894	0.015	0.0398	0.02	0.0249	0.0292	0.0032	0.0328	0.0343	0.141	0.0026	0.0447	0.1195	0.0208	0.0216	0.0042	0.0026	0.0189	0.0177	0.1119	0.0301	0.1167	0.0388	0.0025
4	rs115723993	107181616	0.9	0.528487958927512	1.03	0.312927433563081	0.120166285192868	0.278388442716817	0.0075	0.0059	0.0894	0.015	0.0398	0.02	0.0249	0.0292	0.0032	0.0328	0.0343	0.141	0.0026	0.0447	0.1195	0.0208	0.0216	0.0042	0.0026	0.0189	0.0177	0.1119	0.0301	0.1167	0.0388	0.0025
4	rs9684658	107182809	0.9	0.528487958927512	1.03	0.312927433563081	0.120252870057023	0.2803665557511	0.0075	0.0059	0.0894	0.015	0.0398	0.02	0.0249	0.0292	0.0032	0.0328	0.0343	0.141	0.0026	0.0447	0.1195	0.0208	0.0216	0.0042	0.0026	0.0189	0.0177	0.1119	0.0301	0.1167	0.0388	0.0025
4	rs28432701	107206834	0.9	0.528487958927512	1.03	0.312927433563081	0.116762456211715	0.265579407875778	0.0075	0.0059	0.0894	0.015	0.0398	0.02	0.0249	0.0292	0.0032	0.0328	0.0344	0.141	0.0026	0.0447	0.1195	0.0208	0.0216	0.0042	0.0026	0.0189	0.0177	0.1119	0.0301	0.1167	0.0388	0.0025
4	rs62318117	107238015	0.9	0.528487958927512	1.05	0.24269399207398	0.100042782996565	0.242314726367824	0.0075	0.0059	0.0894	0.015	0.0398	0.02	0.0248	0.0292	0.0032	0.0328	0.0344	0.141	0.0026	0.0446	0.1194	0.0208	0.0216	0.0042	0.0026	0.0189	0.0177	0.1119	0.03	0.1168	0.0388	0.0025
4	rs78346275	107240605	0.9	0.528487958927512	1.05	0.24269399207398	0.0990923421511943	0.243316969283838	0.0076	0.0059	0.0894	0.015	0.0398	0.02	0.0248	0.0292	0.0032	0.0328	0.0344	0.141	0.0026	0.0446	0.1194	0.0208	0.0216	0.0042	0.0026	0.0189	0.0177	0.1119	0.03	0.1168	0.0388	0.0025
4	rs1134648	107249244	0.9	0.528487958927512	1.05	0.24269399207398	0.0997081974238751	0.23876192736424	0.0075	0.0059	0.0895	0.0149	0.0398	0.02	0.0247	0.0293	0.0032	0.0328	0.0344	0.141	0.0026	0.0446	0.1194	0.0208	0.0216	0.0042	0.0026	0.019	0.0176	0.112	0.03	0.1168	0.0388	0.0025
4	rs3113254	107273754	0.9	0.528487958927512	1.05	0.24269399207398	0.0830158144565671	0.180979982509537	0.0076	0.0059	0.0895	0.0149	0.0398	0.02	0.0247	0.0293	0.0032	0.0329	0.0344	0.1411	0.0026	0.0445	0.1194	0.0208	0.0216	0.0043	0.0026	0.0189	0.0177	0.1119	0.03	0.1169	0.0387	0.0025
4	rs115300594	107274422	0.9	0.528487958927512	1.05	0.24269399207398	0.0824218515698521	0.177857822252424	0.0076	0.0059	0.0895	0.0149	0.0398	0.02	0.0247	0.0293	0.0032	0.0329	0.0344	0.1411	0.0026	0.0445	0.1194	0.0208	0.0216	0.0043	0.0026	0.0189	0.0177	0.1119	0.03	0.1169	0.0387	0.0025
4	rs7654865	107279450	0.9	0.528487958927512	1.05	0.24269399207398	0.0707175336377501	0.13960318846122	0.0076	0.0059	0.0896	0.0149	0.0399	0.02	0.0247	0.0292	0.0032	0.0329	0.0344	0.1411	0.0026	0.0445	0.1194	0.0207	0.0216	0.0043	0.0026	0.0189	0.0177	0.1119	0.0299	0.1169	0.0387	0.0025
4	rs17275217	107282717	0.9	0.528487958927512	1.05	0.24269399207398	0.0618388901516984	0.138499183774223	0.0076	0.0059	0.0896	0.0149	0.0399	0.02	0.0246	0.0292	0.0032	0.0329	0.0343	0.1411	0.0026	0.0445	0.1194	0.0207	0.0216	0.0043	0.0026	0.0189	0.0176	0.1119	0.0299	0.117	0.0386	0.0025
4	rs2949633	107305758	0.92	0.422441555019286	1.05	0.24269399207398	0.0473066795319212	0.0821820760467997	0.008	0.0057	0.092	0.0153	0.0409	0.0193	0.023	0.0285	0.0036	0.0337	0.0337	0.1433	0.0023	0.0437	0.1173	0.0195	0.0217	0.0058	0.0029	0.017	0.0155	0.1134	0.0289	0.1194	0.0377	0.0031
4	rs17276911	107334361	0.92	0.422441555019286	1.05	0.24269399207398	0.0488891669972862	0.0661364665177148	0.008	0.0057	0.0921	0.0158	0.0411	0.0194	0.023	0.0284	0.0036	0.0337	0.0337	0.1438	0.0022	0.0432	0.1175	0.0191	0.0217	0.0059	0.0029	0.0169	0.0154	0.1131	0.0289	0.1195	0.0377	0.0031
4	rs72883854	107336974	0.92	0.422441555019286	1.05	0.24269399207398	0.0487277185147827	0.0647684788604892	0.008	0.0057	0.0921	0.0158	0.0411	0.0194	0.023	0.0284	0.0036	0.0337	0.0337	0.1438	0.0022	0.0432	0.1175	0.0191	0.0217	0.0059	0.0029	0.0169	0.0154	0.1131	0.0289	0.1195	0.0377	0.0031
4	rs141298273	107339397	0.92	0.422441555019286	1.05	0.24269399207398	0.0481494879297755	0.0630754403159176	0.008	0.0057	0.0921	0.0158	0.0411	0.0194	0.023	0.0284	0.0036	0.0337	0.0337	0.1438	0.0022	0.0432	0.1175	0.0191	0.0217	0.0059	0.0029	0.0169	0.0154	0.1131	0.0289	0.1195	0.0377	0.0031
4	rs28650341	107362111	0.92	0.422441555019286	1.05	0.24269399207398	0.0529069947332992	0.0782395183870295	0.0081	0.0058	0.0922	0.0158	0.0412	0.0194	0.0229	0.0283	0.0037	0.0337	0.0336	0.144	0.0022	0.0432	0.1174	0.019	0.0217	0.0058	0.003	0.0167	0.0153	0.1131	0.0288	0.1198	0.0376	0.0031
4	rs72660556	107363272	0.92	0.422441555019286	1.05	0.24269399207398	0.0529922667774122	0.0783131756730499	0.0081	0.0058	0.0922	0.0158	0.0412	0.0194	0.0229	0.0283	0.0037	0.0337	0.0336	0.144	0.0022	0.0432	0.1174	0.019	0.0217	0.0058	0.003	0.0167	0.0153	0.1131	0.0288	0.1198	0.0376	0.0031
4	rs2903421	107370685	0.92	0.422441555019286	1.05	0.24269399207398	0.0545081583089507	0.0786818857989365	0.0081	0.0058	0.0922	0.0158	0.0412	0.0194	0.0229	0.0284	0.0037	0.0337	0.0336	0.144	0.0022	0.0432	0.1174	0.019	0.0217	0.0058	0.003	0.0167	0.0153	0.1131	0.0288	0.1198	0.0376	0.0031
4	rs7673683	107375566	0.92	0.422441555019286	1.05	0.24269399207398	0.06442651413485	0.0834632620091467	0.0082	0.0058	0.0924	0.0158	0.0408	0.0194	0.0229	0.0284	0.0038	0.0337	0.0336	0.144	0.0022	0.0432	0.1175	0.0191	0.0217	0.0059	0.0031	0.0167	0.0152	0.1132	0.0285	0.1198	0.0377	0.0032
4	rs114462768	107382780	0.92	0.422441555019286	1.05	0.24269399207398	0.0537466351289205	0.0715852094895178	0.0081	0.0058	0.0924	0.0158	0.0408	0.0193	0.0228	0.0283	0.0038	0.0336	0.0335	0.144	0.0022	0.0432	0.1174	0.0191	0.0216	0.0059	0.0031	0.0166	0.0151	0.1132	0.0285	0.1198	0.0381	0.0032
4	rs17036750	107383617	0.92	0.422441555019286	1.05	0.24269399207398	0.0529069947332992	0.0708766457271976	0.0081	0.0058	0.0924	0.0158	0.0408	0.0193	0.0228	0.0283	0.0038	0.0336	0.0335	0.144	0.0022	0.0432	0.1176	0.0191	0.0216	0.0059	0.0031	0.0166	0.0151	0.1132	0.0285	0.1198	0.0381	0.0032
4	rs75709352	107399532	0.92	0.422441555019286	1.05	0.24269399207398	0.050688990250798	0.0629408148667153	0.0081	0.0058	0.0924	0.0158	0.0408	0.0193	0.0228	0.0283	0.0038	0.0336	0.0335	0.144	0.0022	0.0432	0.1176	0.0191	0.0216	0.0059	0.0031	0.0166	0.015	0.1132	0.0284	0.1198	0.0381	0.0032
4	rs6850314	107433996	0.92	0.422441555019286	1.05	0.24269399207398	0.0639227201218227	0.0646323411909048	0.0082	0.0059	0.0934	0.0155	0.0417	0.0193	0.0226	0.028	0.0041	0.0335	0.0334	0.1434	0.0023	0.0431	0.1186	0.0191	0.0217	0.006	0.0032	0.016	0.0145	0.1124	0.028	0.1197	0.0382	0.0034
4	rs4956073	107443416	0.92	0.422441555019286	1.05	0.24269399207398	0.0809263350722467	0.0800150737202863	0.0083	0.0059	0.0935	0.0154	0.0418	0.0193	0.0226	0.028	0.0042	0.0334	0.0334	0.1434	0.0023	0.0431	0.1187	0.0191	0.0218	0.0061	0.0033	0.016	0.0144	0.1123	0.028	0.1197	0.0383	0.0034
4	rs9996119	107443465	0.92	0.422441555019286	1.05	0.24269399207398	0.0807237590515604	0.0790513012236814	0.0083	0.0059	0.0935	0.0154	0.0418	0.0193	0.0226	0.028	0.0042	0.0334	0.0334	0.1434	0.0023	0.0431	0.1187	0.0191	0.0218	0.0061	0.0033	0.016	0.0144	0.1123	0.028	0.1197	0.0383	0.0034
4	rs56176564	107445120	0.92	0.422441555019286	1.03	0.312927433563081	0.0804541640066358	0.0818067822017122	0.0083	0.0059	0.0935	0.0154	0.0418	0.0193	0.0226	0.028	0.0042	0.0334	0.0334	0.1434	0.0023	0.043	0.1187	0.0191	0.0218	0.0061	0.0033	0.016	0.0144	0.1123	0.028	0.1197	0.0383	0.0034
4	rs56127306	107450087	0.92	0.422441555019286	1.03	0.312927433563081	0.0805215085350984	0.0878169919829966	0.0083	0.0059	0.0936	0.0154	0.0418	0.0193	0.0226	0.028	0.0042	0.0333	0.0335	0.1434	0.0023	0.043	0.1187	0.0191	0.0218	0.0061	0.0033	0.016	0.0144	0.1124	0.0279	0.1197	0.0383	0.0034
4	rs115621528	107451256	0.92	0.422441555019286	1.03	0.312927433563081	0.0802971673348511	0.0875085750450613	0.0083	0.0059	0.0936	0.0154	0.0418	0.0193	0.0226	0.028	0.0042	0.0333	0.0335	0.1434	0.0023	0.043	0.1187	0.019	0.0218	0.0061	0.0033	0.016	0.0144	0.1125	0.0279	0.1197	0.0383	0.0034
4	rs13110082	107451539	0.92	0.422441555019286	1.03	0.312927433563081	0.0797380704589843	0.0866626688665699	0.0083	0.0059	0.0936	0.0154	0.0418	0.0193	0.0226	0.028	0.0042	0.0333	0.0335	0.1434	0.0023	0.043	0.1187	0.0191	0.0218	0.0061	0.0033	0.016	0.0144	0.1125	0.0279	0.1197	0.0383	0.0034
4	rs17357597	107452623	0.92	0.422441555019286	1.03	0.312927433563081	0.0802971673348511	0.0885899300173812	0.0083	0.0059	0.0936	0.0154	0.0418	0.0193	0.0226	0.028	0.0042	0.0333	0.0334	0.1434	0.0023	0.0429	0.1188	0.019	0.0218	0.0061	0.0033	0.016	0.0144	0.1125	0.0279	0.1198	0.0382	0.0034
4	rs2648048	107477804	0.92	0.422441555019286	1.03	0.312927433563081	0.0784285335697955	0.086126079961349	0.0083	0.0059	0.0936	0.0154	0.0418	0.0193	0.0226	0.028	0.0042	0.0333	0.0334	0.1434	0.0023	0.0428	0.1187	0.0191	0.0218	0.0061	0.0033	0.0159	0.0143	0.1126	0.0279	0.1199	0.0382	0.0034
4	rs10025870	107486259	0.92	0.422441555019286	1.03	0.312927433563081	0.0761107473729986	0.086126079961349	0.0083	0.006	0.0936	0.0155	0.0418	0.0193	0.0226	0.028	0.0042	0.0333	0.0334	0.1434	0.0023	0.0429	0.1187	0.019	0.0217	0.0061	0.0033	0.0159	0.0143	0.1126	0.0278	0.1199	0.0382	0.0034
4	rs17358000	107487061	0.92	0.422441555019286	1.03	0.312927433563081	0.0758727859972255	0.0870467638780062	0.0083	0.006	0.0936	0.0155	0.0418	0.0193	0.0225	0.028	0.0042	0.0333	0.0334	0.1434	0.0023	0.0429	0.1187	0.019	0.0217	0.0061	0.0033	0.0159	0.0143	0.1126	0.0279	0.1199	0.0382	0.0034
4	rs5017898	107488790	0.92	0.422441555019286	1.03	0.312927433563081	0.0760025234658788	0.0849046189092807	0.0083	0.006	0.0936	0.0155	0.0418	0.0193	0.0225	0.028	0.0042	0.0333	0.0335	0.1434	0.0023	0.0429	0.1186	0.019	0.0217	0.0061	0.0033	0.0159	0.0143	0.1126	0.0279	0.1199	0.0382	0.0034
4	rs1357249	107500264	0.92	0.422441555019286	1.03	0.312927433563081	0.0648743474419881	0.0620018437431966	0.0083	0.006	0.0937	0.0154	0.0418	0.0193	0.0225	0.0279	0.0042	0.0333	0.0335	0.1435	0.0023	0.0429	0.1185	0.019	0.0216	0.0061	0.0033	0.0159	0.0143	0.1126	0.0278	0.1199	0.0381	0.0035
4	rs116678154	107500406	0.93	0.375229593708928	1.03	0.312927433563081	0.0617443918040107	0.0604722476806379	0.0084	0.006	0.0936	0.0155	0.0419	0.0192	0.0222	0.0279	0.0043	0.0332	0.0335	0.1435	0.0024	0.0428	0.1184	0.0187	0.0215	0.0061	0.0033	0.0158	0.0142	0.1126	0.0277	0.1202	0.0381	0.0035
4	rs17292528	107501140	0.94	0.331738599837001	1.03	0.312927433563081	0.0813098672586799	0.156924214096603	0.0096	0.0062	0.0942	0.016	0.0434	0.0188	0.0207	0.0271	0.0053	0.0323	0.0334	0.1438	0.003	0.0424	0.1174	0.017	0.0204	0.0067	0.0041	0.0152	0.0135	0.1134	0.0272	0.1221	0.0372	0.0043
4	rs10034263	107501341	0.94	0.331738599837001	1.03	0.312927433563081	0.104588700607576	0.197178827838367	0.0099	0.0062	0.0944	0.0162	0.0437	0.0188	0.0203	0.0269	0.0056	0.0319	0.0333	0.1439	0.0033	0.0423	0.1171	0.0166	0.0202	0.0069	0.0043	0.0151	0.0133	0.1137	0.0271	0.1226	0.037	0.0046
4	rs114689497	107502718	0.95	0.291843936447983	1.03	0.312927433563081	0.165304220013386	0.323232101297956	0.0103	0.0063	0.097	0.0163	0.0445	0.0184	0.0191	0.0266	0.0062	0.0314	0.0331	0.1424	0.0037	0.0412	0.1163	0.0158	0.0193	0.0073	0.0046	0.0149	0.0127	0.1152	0.0268	0.1241	0.0363	0.005
4	rs17358433	107502909	0.95	0.291843936447983	1.03	0.312927433563081	0.165478860196817	0.325178978230885	0.0103	0.0063	0.0971	0.0163	0.0445	0.0184	0.0191	0.0266	0.0062	0.0314	0.0331	0.1424	0.0037	0.0412	0.1163	0.0158	0.0193	0.0073	0.0046	0.0149	0.0127	0.1153	0.0268	0.1241	0.0363	0.005
4	rs35719671	107506021	0.95	0.291843936447983	1.03	0.312927433563081	0.175177895891896	0.33828612531729	0.0103	0.0063	0.0972	0.0163	0.0446	0.0184	0.0191	0.0266	0.0063	0.0314	0.0331	0.1424	0.0037	0.0411	0.1163	0.0157	0.0192	0.0073	0.0046	0.0149	0.0126	0.1154	0.0268	0.1242	0.0362	0.005
4	rs10516536	107509199	0.95	0.291843936447983	1.03	0.312927433563081	0.181122236654324	0.35129316611684	0.0104	0.0063	0.0974	0.0163	0.0444	0.0184	0.019	0.0266	0.0063	0.0314	0.0331	0.1424	0.0037	0.041	0.1162	0.0157	0.0191	0.0074	0.0046	0.0149	0.0126	0.1154	0.0268	0.1243	0.0362	0.0051
4	rs2587141	107524329	0.95	0.291843936447983	1.03	0.312927433563081	0.212926979678443	0.44272709247883	0.0105	0.0063	0.0978	0.0164	0.0447	0.0182	0.0185	0.0263	0.0065	0.0314	0.0328	0.1426	0.0039	0.0405	0.1161	0.0153	0.0185	0.0076	0.0047	0.0148	0.0123	0.1158	0.0266	0.125	0.036	0.0053
4	rs76947725	107536434	0.95	0.291843936447983	1.03	0.312927433563081	0.198671435885925	0.474620041551725	0.0106	0.0063	0.0979	0.0164	0.0447	0.0182	0.0184	0.0263	0.0065	0.0314	0.0327	0.1427	0.0039	0.0404	0.1161	0.0152	0.0184	0.0076	0.0048	0.0147	0.0123	0.1158	0.0267	0.1252	0.036	0.0054
4	rs2587123	107541316	0.95	0.291843936447983	1.02	0.35283343175317	0.19561790404603	0.452847845910839	0.0106	0.0064	0.0979	0.0164	0.0447	0.0182	0.0184	0.0263	0.0065	0.0314	0.0327	0.1427	0.0039	0.0404	0.1161	0.0152	0.0184	0.0076	0.0048	0.0148	0.0123	0.1159	0.0267	0.1252	0.036	0.0054
4	rs2648054	107542072	0.95	0.291843936447983	1.02	0.35283343175317	0.207595291279916	0.457930804055189	0.0106	0.0063	0.0978	0.0164	0.0447	0.0182	0.0185	0.0263	0.0066	0.0314	0.0327	0.1427	0.0039	0.0404	0.116	0.0152	0.0184	0.0077	0.0048	0.0148	0.0123	0.1158	0.0267	0.1252	0.036	0.0054
4	rs2648067	107555976	0.95	0.291843936447983	1.02	0.35283343175317	0.222244167698147	0.497065177401891	0.0107	0.0063	0.098	0.0163	0.0449	0.018	0.0183	0.0261	0.0066	0.0314	0.0326	0.1432	0.004	0.0403	0.1159	0.0151	0.0183	0.0078	0.0048	0.0149	0.0121	0.116	0.0266	0.1254	0.0358	0.0055
4	rs78939592	107563393	0.95	0.291843936447983	1.02	0.35283343175317	0.217353347739341	0.487374268005868	0.0107	0.0063	0.0979	0.0163	0.0448	0.0179	0.0182	0.0261	0.0066	0.0315	0.0327	0.1432	0.004	0.0403	0.1158	0.0151	0.0182	0.0078	0.0048	0.0149	0.0123	0.1161	0.0266	0.1254	0.0358	0.0055
4	rs77080196	107569424	0.95	0.291843936447983	1.02	0.35283343175317	0.220140645393436	0.489281274638219	0.0107	0.0063	0.0978	0.0163	0.0448	0.0179	0.0182	0.0261	0.0066	0.0315	0.0327	0.1433	0.004	0.0403	0.1159	0.0151	0.0182	0.0078	0.0048	0.0149	0.0123	0.1162	0.0266	0.1254	0.0358	0.0055
4	rs79526833	107571662	0.95	0.291843936447983	1.02	0.35283343175317	0.220881788151538	0.489417562589733	0.0107	0.0063	0.0978	0.0163	0.0448	0.0179	0.0182	0.0261	0.0066	0.0315	0.0326	0.1434	0.004	0.0403	0.1159	0.0151	0.0182	0.0078	0.0048	0.0149	0.0123	0.1162	0.0266	0.1254	0.0358	0.0055
4	rs975416	107573647	0.95	0.291843936447983	1.02	0.35283343175317	0.220593400428625	0.489690167730821	0.0107	0.0063	0.0979	0.0163	0.0448	0.0179	0.0182	0.0262	0.0066	0.0315	0.0326	0.1434	0.004	0.0403	0.1159	0.0151	0.0182	0.0078	0.0048	0.0149	0.0124	0.1162	0.0266	0.1254	0.0358	0.0055
4	rs28380569	107574716	0.95	0.291843936447983	1.02	0.35283343175317	0.216945128677532	0.495013734520578	0.0107	0.0063	0.0979	0.0163	0.0447	0.0179	0.0182	0.0262	0.0066	0.0315	0.0326	0.1434	0.004	0.0403	0.1159	0.0151	0.0182	0.0078	0.0048	0.0149	0.0124	0.1162	0.0266	0.1254	0.0358	0.0055
4	rs114640917	107579439	0.95	0.291843936447983	1.02	0.35283343175317	0.235569513290487	0.504605596877098	0.0107	0.0063	0.098	0.0163	0.0447	0.0178	0.0182	0.0261	0.0066	0.0314	0.0326	0.1435	0.004	0.0402	0.1158	0.015	0.0182	0.0078	0.0048	0.0149	0.0123	0.1162	0.0266	0.1254	0.0358	0.0055
4	rs80293444	107579479	0.95	0.291843936447983	1.02	0.35283343175317	0.236510296594103	0.505155116280496	0.0107	0.0063	0.098	0.0163	0.0447	0.0178	0.0182	0.0261	0.0066	0.0314	0.0326	0.1435	0.004	0.0402	0.1158	0.015	0.0182	0.0078	0.0048	0.0149	0.0123	0.1162	0.0266	0.1254	0.0358	0.0055
4	rs72662555	107610487	0.96	0.255413023536062	1.02	0.35283343175317	0.346601588550314	0.602105932812419	0.0111	0.0063	0.1001	0.0169	0.045	0.0172	0.018	0.0261	0.0066	0.0305	0.0318	0.1454	0.0041	0.039	0.1133	0.0142	0.0176	0.0079	0.0049	0.0146	0.0122	0.1176	0.027	0.1261	0.036	0.0054
4	rs68116215	107613166	0.96	0.255413023536062	1.02	0.35283343175317	0.337524823770349	0.596230826733403	0.011	0.0063	0.1001	0.0169	0.045	0.0172	0.018	0.0261	0.0066	0.0304	0.0318	0.1455	0.0041	0.039	0.1132	0.0142	0.0176	0.0079	0.0049	0.0146	0.0122	0.1177	0.027	0.1261	0.036	0.0054
4	rs6842346	107618212	0.96	0.255413023536062	1.02	0.35283343175317	0.344137519497226	0.601101894320964	0.011	0.0063	0.1002	0.0169	0.045	0.0172	0.018	0.0261	0.0066	0.0304	0.0318	0.1455	0.0041	0.039	0.1132	0.0142	0.0176	0.0079	0.0049	0.0146	0.0122	0.1178	0.027	0.1261	0.036	0.0054
4	rs71601028	107628936	0.96	0.255413023536062	1.02	0.35283343175317	0.364696806900617	0.625307655947901	0.011	0.0063	0.1005	0.0169	0.045	0.017	0.0179	0.0261	0.0066	0.0302	0.0316	0.1456	0.0042	0.0388	0.113	0.0141	0.0175	0.0079	0.0049	0.0146	0.0122	0.1182	0.027	0.1261	0.036	0.0054
4	rs115560330	107630738	0.96	0.255413023536062	1.02	0.35283343175317	0.394797009350411	0.646524120454731	0.0111	0.0062	0.1007	0.0169	0.045	0.0169	0.0179	0.0261	0.0066	0.0301	0.0315	0.1458	0.0042	0.0387	0.1129	0.014	0.0175	0.0079	0.0049	0.0147	0.0121	0.1185	0.027	0.1261	0.036	0.0054
4	rs17547620	107654468	0.96	0.255413023536062	1.02	0.35283343175317	0.426742805167512	0.667462209667428	0.0111	0.0063	0.1009	0.0169	0.0451	0.0168	0.0178	0.0261	0.0066	0.03	0.0314	0.146	0.0042	0.0387	0.1127	0.0138	0.0174	0.0081	0.0049	0.0147	0.012	0.1189	0.027	0.126	0.036	0.0053
4	rs78927513	107671350	0.96	0.255413023536062	1.02	0.35283343175317	0.427969276662228	0.677472153218583	0.0111	0.0063	0.1009	0.0169	0.0451	0.0168	0.0178	0.0261	0.0066	0.03	0.0314	0.146	0.0042	0.0386	0.1126	0.0138	0.0174	0.0081	0.0049	0.0147	0.012	0.1189	0.027	0.1261	0.036	0.0053
4	rs76627013	107681636	0.96	0.255413023536062	1.03	0.312927433563081	0.428203088312975	0.677619611205749	0.0111	0.0063	0.101	0.0169	0.0451	0.0167	0.0178	0.0261	0.0066	0.03	0.0313	0.1461	0.0042	0.0386	0.1126	0.0138	0.0174	0.0081	0.0049	0.0147	0.012	0.119	0.027	0.1261	0.036	0.0053
4	rs2165974	107683070	0.96	0.255413023536062	1.02	0.35283343175317	0.448188297976998	0.676145359918805	0.0111	0.0063	0.1009	0.0169	0.0451	0.0168	0.0178	0.0261	0.0066	0.03	0.0313	0.1461	0.0043	0.0386	0.1126	0.0138	0.0174	0.0081	0.0049	0.0148	0.012	0.119	0.027	0.1261	0.036	0.0053
4	rs2165973	107683121	0.96	0.255413023536062	1.02	0.35283343175317	0.446933516578818	0.675997974977906	0.0111	0.0063	0.1009	0.0169	0.0451	0.0168	0.0178	0.0261	0.0066	0.03	0.0313	0.1461	0.0043	0.0386	0.1126	0.0138	0.0174	0.0081	0.0049	0.0148	0.012	0.119	0.027	0.1261	0.036	0.0053
4	rs75445936	107706236	0.96	0.255413023536062	1.02	0.35283343175317	0.453525361562887	0.678947061249007	0.0111	0.0063	0.1008	0.0169	0.045	0.0167	0.0177	0.0261	0.0066	0.03	0.0313	0.1461	0.0043	0.0386	0.1126	0.0137	0.0174	0.0082	0.0049	0.0148	0.012	0.1191	0.027	0.1261	0.036	0.0053
4	rs72664454	107720526	0.96	0.255413023536062	1.02	0.35283343175317	0.463684176938588	0.698335068600394	0.0111	0.0063	0.1008	0.0169	0.045	0.0167	0.0177	0.0261	0.0066	0.03	0.0313	0.1462	0.0043	0.0386	0.1126	0.0137	0.0174	0.0082	0.0049	0.0148	0.012	0.1191	0.027	0.1261	0.036	0.0053
4	rs3107434	107726803	0.96	0.255413023536062	1.02	0.35283343175317	0.468377037144088	0.700562895930641	0.0111	0.0063	0.1008	0.0169	0.045	0.0167	0.0177	0.0261	0.0066	0.03	0.0313	0.1462	0.0043	0.0386	0.1126	0.0137	0.0174	0.0082	0.0049	0.0148	0.012	0.1192	0.027	0.1261	0.036	0.0053
4	rs116101087	107747513	0.96	0.255413023536062	1.02	0.35283343175317	0.485511262528396	0.720534841019551	0.0111	0.0063	0.101	0.0169	0.045	0.0166	0.0177	0.0261	0.0066	0.0299	0.0311	0.1463	0.0043	0.0386	0.1127	0.0136	0.0174	0.0083	0.0049	0.0148	0.012	0.1193	0.027	0.1261	0.0361	0.0052
4	rs76068622	107749581	0.96	0.255413023536062	1.02	0.35283343175317	0.484268623120138	0.716649920593801	0.0111	0.0063	0.101	0.0169	0.045	0.0166	0.0177	0.0261	0.0066	0.0299	0.0311	0.1463	0.0043	0.0386	0.1127	0.0136	0.0174	0.0083	0.0049	0.0148	0.012	0.1193	0.027	0.1261	0.0361	0.0052
4	rs17482814	107758067	0.96	0.255413023536062	1.02	0.35283343175317	0.484951884203409	0.720983400918966	0.0111	0.0063	0.101	0.0169	0.045	0.0166	0.0177	0.0261	0.0066	0.0299	0.0311	0.1465	0.0043	0.0385	0.1127	0.0136	0.0174	0.0083	0.0049	0.0148	0.012	0.1193	0.0269	0.1261	0.036	0.0052
4	rs35459444	107766458	0.96	0.255413023536062	1.03	0.312927433563081	0.48619537054854	0.72936784241714	0.0111	0.0063	0.101	0.0169	0.045	0.0166	0.0177	0.0261	0.0066	0.0299	0.0311	0.1466	0.0043	0.0385	0.1127	0.0135	0.0174	0.0083	0.0049	0.0148	0.012	0.1193	0.0269	0.1261	0.036	0.0052
4	rs11943338	107769255	0.96	0.255413023536062	1.03	0.312927433563081	0.485759975201042	0.723825716354226	0.0111	0.0063	0.101	0.0169	0.045	0.0166	0.0177	0.0261	0.0066	0.0299	0.0311	0.1466	0.0043	0.0385	0.1127	0.0135	0.0174	0.0083	0.0049	0.0148	0.012	0.1193	0.0268	0.1262	0.036	0.0052
4	rs6849802	107774514	0.96	0.255413023536062	1.04	0.276253925711104	0.492122933351669	0.7535911250794	0.0111	0.0063	0.101	0.0169	0.0449	0.0166	0.0177	0.0261	0.0066	0.0299	0.031	0.1466	0.0043	0.0385	0.1127	0.0135	0.0174	0.0083	0.0049	0.0148	0.012	0.1193	0.0268	0.1261	0.036	0.0052
4	rs72664491	107787331	0.96	0.255413023536062	1.04	0.276253925711104	0.506553607485914	0.76569140931625	0.0111	0.0063	0.1011	0.0169	0.0449	0.0166	0.0177	0.0261	0.0066	0.0299	0.031	0.1466	0.0043	0.0384	0.1127	0.0135	0.0174	0.0083	0.0049	0.0148	0.012	0.1193	0.0268	0.1261	0.036	0.0052
4	rs80224405	107809828	0.96	0.255413023536062	1.04	0.276253925711104	0.508967579007337	0.768116469996554	0.0111	0.0063	0.1012	0.017	0.0449	0.0166	0.0177	0.0261	0.0066	0.0299	0.031	0.1467	0.0043	0.0383	0.1128	0.0135	0.0174	0.0083	0.0049	0.0148	0.012	0.1193	0.0268	0.126	0.0361	0.0052
4	rs427983	107828001	0.96	0.255413023536062	1.04	0.276253925711104	0.686090262430723	1.12292444523038	0.0115	0.0066	0.1057	0.0188	0.043	0.0164	0.0181	0.0256	0.0063	0.0285	0.0299	0.1492	0.0044	0.0349	0.1146	0.0131	0.0191	0.0086	0.0048	0.0141	0.0118	0.1198	0.0264	0.122	0.0366	0.0051
4	rs7682839	107836183	0.96	0.255413023536062	1.04	0.276253925711104	0.679022020037211	1.11769328916749	0.0115	0.0066	0.1057	0.0187	0.043	0.0164	0.0181	0.0256	0.0063	0.0286	0.0299	0.1492	0.0044	0.0349	0.1146	0.0131	0.019	0.0086	0.0048	0.0142	0.0118	0.1198	0.0264	0.122	0.0366	0.0051
4	rs392056	107839573	0.96	0.255413023536062	1.04	0.276253925711104	0.681932780731676	1.11965444856147	0.0115	0.0067	0.1059	0.0184	0.0431	0.0163	0.018	0.0256	0.0063	0.0286	0.0299	0.1492	0.0043	0.0349	0.1146	0.013	0.019	0.0086	0.0048	0.0141	0.0117	0.1198	0.0264	0.1226	0.0367	0.0051
4	rs10488898	107843493	0.96	0.255413023536062	1.04	0.276253925711104	0.684192462046994	1.09762797212705	0.0115	0.0066	0.1059	0.0185	0.0431	0.0163	0.018	0.0256	0.0063	0.0285	0.0299	0.1493	0.0043	0.0349	0.1146	0.013	0.019	0.0086	0.0048	0.0141	0.0117	0.1197	0.0264	0.1226	0.0367	0.0051
4	rs17037102	107845794	0.96	0.255413023536062	1.04	0.276253925711104	0.690698540300504	1.09225603421543	0.0115	0.0066	0.1059	0.0185	0.0431	0.0163	0.018	0.0256	0.0063	0.0284	0.0299	0.1493	0.0043	0.0348	0.1146	0.013	0.019	0.0086	0.0048	0.0141	0.0117	0.1197	0.0264	0.1227	0.0367	0.0051
4	rs35290077	107847043	0.96	0.255413023536062	1.04	0.276253925711104	0.694732919433296	1.10626579696376	0.0115	0.0066	0.1059	0.0185	0.0431	0.0163	0.018	0.0256	0.0063	0.0284	0.0298	0.1493	0.0043	0.0348	0.1147	0.013	0.019	0.0086	0.0048	0.0141	0.0117	0.1197	0.0264	0.1227	0.0367	0.0051
4	rs79760726	107854667	0.96	0.255413023536062	1.04	0.276253925711104	0.72169671598989	1.11785669505447	0.0116	0.0067	0.1059	0.0185	0.0431	0.0163	0.018	0.0256	0.0063	0.0283	0.0298	0.1493	0.0043	0.0348	0.1146	0.013	0.019	0.0086	0.0048	0.0141	0.0117	0.1197	0.0264	0.1227	0.0367	0.0051
4	rs62314184	107855269	0.96	0.255413023536062	1.04	0.276253925711104	0.72184612719714	1.11752988765858	0.0116	0.0067	0.1059	0.0185	0.0431	0.0163	0.018	0.0256	0.0063	0.0283	0.0298	0.1493	0.0043	0.0348	0.1146	0.013	0.019	0.0086	0.0048	0.0141	0.0117	0.1197	0.0264	0.1227	0.0367	0.0051
4	rs76904552	107855674	0.96	0.255413023536062	1.04	0.276253925711104	0.723789718582804	1.1209622378017	0.0116	0.0067	0.1059	0.0185	0.0431	0.0163	0.018	0.0256	0.0063	0.0283	0.0298	0.1493	0.0043	0.0348	0.1146	0.013	0.019	0.0086	0.0048	0.0141	0.0117	0.1197	0.0264	0.1227	0.0367	0.0051
4	rs114223960	107879506	0.96	0.255413023536062	1.04	0.276253925711104	0.759625960782164	1.13634958661732	0.0115	0.0067	0.1061	0.0185	0.0431	0.0163	0.0179	0.0256	0.0063	0.0283	0.0298	0.1494	0.0043	0.0348	0.1146	0.013	0.019	0.0086	0.0048	0.0142	0.0117	0.1196	0.0263	0.1227	0.0368	0.005
4	rs396196	107889798	0.96	0.255413023536062	1.04	0.276253925711104	0.981858088022839	1.17349907613919	0.0121	0.0068	0.109	0.0187	0.0428	0.0161	0.0179	0.0248	0.0061	0.0278	0.0293	0.151	0.0041	0.0347	0.1153	0.0128	0.019	0.0086	0.0046	0.014	0.0115	0.1179	0.0249	0.1226	0.0376	0.0049
4	rs79744932	107892974	0.96	0.255413023536062	1.04	0.276253925711104	1.04685407432721	1.07844180570546	0.0122	0.0068	0.1097	0.0188	0.0431	0.0161	0.0177	0.0247	0.0059	0.0274	0.0291	0.1513	0.004	0.0345	0.1155	0.0125	0.0191	0.0082	0.0045	0.014	0.0117	0.1178	0.0252	0.1219	0.0383	0.0048
4	rs17618172	107901015	0.96	0.255413023536062	1.04	0.276253925711104	1.02873125644926	1.02544768881663	0.0123	0.0068	0.11	0.0189	0.0432	0.016	0.0176	0.0246	0.0058	0.0272	0.0289	0.1515	0.004	0.0345	0.1157	0.0124	0.0192	0.008	0.0044	0.014	0.0118	0.1179	0.0252	0.1216	0.0386	0.0047
4	rs17584752	107901087	0.96	0.255413023536062	1.04	0.276253925711104	1.02864443709566	1.02512611204717	0.0123	0.0068	0.11	0.0189	0.0432	0.016	0.0176	0.0246	0.0058	0.0272	0.0289	0.1515	0.004	0.0345	0.1157	0.0124	0.0192	0.008	0.0044	0.014	0.0118	0.1179	0.0252	0.1216	0.0386	0.0047
4	rs72666032	107907924	0.96	0.255413023536062	1.05	0.24269399207398	0.990220775317644	1.02142936348532	0.0123	0.0069	0.1103	0.0188	0.0433	0.0162	0.0176	0.0247	0.0058	0.027	0.0288	0.1515	0.004	0.0345	0.1159	0.0125	0.0193	0.008	0.0044	0.014	0.0117	0.1173	0.0254	0.121	0.039	0.0048
4	rs17431991	107923572	0.95	0.291843936447983	1.05	0.24269399207398	0.954081167170401	1.01661135723818	0.0123	0.0069	0.1104	0.0188	0.0434	0.0164	0.0176	0.0247	0.0058	0.0269	0.0287	0.1516	0.004	0.0345	0.1161	0.0125	0.0193	0.0079	0.0044	0.0139	0.0117	0.1169	0.0256	0.1206	0.0392	0.0048
4	rs79369874	107930375	0.95	0.291843936447983	1.05	0.24269399207398	0.964205351954309	1.01548778335529	0.0123	0.0069	0.1104	0.0189	0.0434	0.0164	0.0176	0.0247	0.0057	0.027	0.0287	0.1516	0.004	0.0344	0.1161	0.0126	0.0193	0.0079	0.0044	0.0139	0.0116	0.1169	0.0256	0.1206	0.0392	0.0049
4	rs115525586	107933767	0.95	0.291843936447983	1.05	0.24269399207398	0.961163465898056	1.01484584799787	0.0123	0.0069	0.1105	0.0189	0.0434	0.0164	0.0176	0.0247	0.0057	0.027	0.0286	0.1515	0.004	0.0344	0.1161	0.0126	0.0193	0.0079	0.0044	0.0139	0.0116	0.1169	0.0256	0.1206	0.0392	0.0049
4	rs4956274	107939938	0.95	0.291843936447983	1.05	0.24269399207398	0.946097535017894	1.0052261811878	0.0123	0.0069	0.1107	0.0189	0.0434	0.0165	0.0176	0.0247	0.0057	0.027	0.0286	0.1515	0.004	0.0345	0.1161	0.0126	0.0193	0.0079	0.0044	0.0139	0.0115	0.1167	0.0257	0.1204	0.0393	0.0049
4	rs4956279	107948044	0.95	0.291843936447983	1.05	0.24269399207398	0.916510912315194	0.982370930638485	0.0122	0.007	0.1109	0.0188	0.0434	0.0165	0.0176	0.0247	0.0057	0.0271	0.0285	0.1516	0.004	0.0346	0.1164	0.0127	0.0192	0.0079	0.0044	0.0139	0.0115	0.1166	0.0258	0.1202	0.0394	0.0048
4	rs77258488	107949256	0.95	0.291843936447983	1.05	0.24269399207398	0.937222314751324	0.972493497183904	0.0122	0.0069	0.111	0.0188	0.0434	0.0165	0.0176	0.0247	0.0056	0.027	0.0285	0.1515	0.004	0.0346	0.1164	0.0126	0.0191	0.0078	0.0044	0.0138	0.0115	0.1166	0.0258	0.1201	0.0394	0.0048
4	rs10021344	107951360	0.94	0.331738599837001	1.05	0.24269399207398	0.850405305063223	0.812506167581815	0.012	0.0071	0.1148	0.0183	0.0417	0.0172	0.0172	0.0245	0.0046	0.0267	0.0274	0.1519	0.0037	0.0345	0.1186	0.012	0.0187	0.0069	0.0038	0.0137	0.0119	0.1177	0.0257	0.1186	0.0413	0.0046
4	rs956137	107953879	0.94	0.331738599837001	1.04	0.276253925711104	0.84463791322666	0.797956309642194	0.0119	0.0071	0.1149	0.0183	0.0417	0.0172	0.0172	0.0245	0.0046	0.0267	0.0275	0.1519	0.0037	0.0344	0.1188	0.012	0.0187	0.0069	0.0038	0.0137	0.0119	0.1176	0.0257	0.1186	0.0414	0.0045
4	rs17037297	107955723	0.94	0.331738599837001	1.04	0.276253925711104	0.852010322618921	0.77752917432667	0.0119	0.007	0.1152	0.0182	0.0416	0.0172	0.0172	0.0245	0.0045	0.0266	0.0274	0.1524	0.0036	0.0344	0.1193	0.0119	0.0186	0.0067	0.0037	0.0136	0.012	0.1174	0.0256	0.1188	0.0415	0.0044
4	rs73837553	107956446	0.94	0.331738599837001	1.04	0.276253925711104	0.856269840893648	0.758879848247033	0.0119	0.007	0.1156	0.018	0.0416	0.0171	0.017	0.0245	0.0044	0.0266	0.0274	0.1525	0.0035	0.0343	0.1198	0.0119	0.0186	0.0066	0.0037	0.0135	0.0119	0.1176	0.0254	0.1189	0.0416	0.0044
4	rs114150771	107958676	0.94	0.331738599837001	1.05	0.24269399207398	0.834426127446707	0.683967187320517	0.0117	0.007	0.116	0.0177	0.0417	0.0172	0.0169	0.0244	0.0042	0.0267	0.0274	0.1534	0.0032	0.0341	0.1202	0.0119	0.0186	0.0063	0.0034	0.0133	0.0118	0.1178	0.0253	0.119	0.0419	0.0042
4	rs13147822	107960572	0.94	0.331738599837001	1.05	0.24269399207398	0.825613616734306	0.683967187320517	0.0117	0.007	0.116	0.0177	0.0417	0.0172	0.0169	0.0244	0.0042	0.0267	0.0274	0.1534	0.0032	0.0341	0.1202	0.0119	0.0186	0.0062	0.0034	0.0133	0.0117	0.1179	0.0253	0.119	0.0419	0.0042
4	rs62312063	107963168	0.94	0.331738599837001	1.05	0.24269399207398	0.800589737625208	0.639239658562391	0.0116	0.007	0.1161	0.0177	0.0416	0.0173	0.0168	0.0244	0.0041	0.0267	0.0274	0.1537	0.0031	0.0341	0.1203	0.0119	0.0187	0.0061	0.0033	0.0133	0.0117	0.1181	0.0254	0.1189	0.0421	0.004
4	rs17261780	107964935	0.94	0.331738599837001	1.04	0.276253925711104	0.787736750066447	0.628928863780695	0.0116	0.0069	0.116	0.0178	0.0416	0.0173	0.0168	0.0244	0.0041	0.0266	0.0275	0.1537	0.0031	0.0341	0.1204	0.0119	0.0187	0.0061	0.0033	0.0133	0.0117	0.118	0.0254	0.1189	0.0421	0.004
4	rs429563	107971702	0.94	0.331738599837001	1.04	0.276253925711104	0.783007870649327	0.63197445647174	0.0116	0.0069	0.1159	0.0178	0.0416	0.0173	0.0168	0.0245	0.0041	0.0266	0.0274	0.1538	0.0031	0.0341	0.1204	0.0119	0.0187	0.0061	0.0033	0.0133	0.0117	0.1179	0.0254	0.1188	0.0422	0.0041
4	rs17510191	107980705	0.94	0.331738599837001	1.04	0.276253925711104	0.764139710854476	0.605407720328788	0.0115	0.0069	0.1156	0.0178	0.0415	0.0175	0.0168	0.0244	0.0039	0.0267	0.0278	0.1539	0.003	0.0339	0.121	0.012	0.0189	0.0059	0.0033	0.0132	0.0117	0.1182	0.0256	0.118	0.0422	0.0041
4	rs114257190	107982988	0.94	0.331738599837001	1.04	0.276253925711104	0.757106421805632	0.58466458800866	0.0115	0.0069	0.1155	0.0178	0.0416	0.0176	0.0168	0.0244	0.0038	0.0267	0.0279	0.1539	0.003	0.0339	0.121	0.0121	0.019	0.0059	0.0032	0.0132	0.0118	0.1182	0.0256	0.1178	0.0423	0.004
4	rs75197096	107990739	0.94	0.331738599837001	1.04	0.276253925711104	0.728808853786795	0.554091948615859	0.0115	0.0069	0.1151	0.0178	0.0417	0.0179	0.0168	0.0244	0.0037	0.027	0.0281	0.1539	0.003	0.0339	0.1213	0.0124	0.0191	0.0057	0.0032	0.0132	0.0118	0.1179	0.0255	0.1171	0.0424	0.0041
4	rs62312082	107991032	0.94	0.331738599837001	1.04	0.276253925711104	0.744412322070921	0.555779882625781	0.0115	0.0069	0.1151	0.018	0.0417	0.0179	0.0168	0.0244	0.0037	0.0269	0.0281	0.154	0.003	0.0338	0.1213	0.0124	0.0191	0.0057	0.0032	0.0132	0.0118	0.1179	0.0255	0.1171	0.0424	0.0041
4	rs427242	107996091	0.94	0.331738599837001	1.05	0.24269399207398	0.734144351876535	0.554373183424386	0.0115	0.0069	0.115	0.018	0.0418	0.0181	0.0169	0.0241	0.0036	0.027	0.0281	0.1541	0.0029	0.0338	0.1214	0.0126	0.0191	0.0057	0.0031	0.0131	0.0118	0.1178	0.0256	0.1169	0.0426	0.0041
4	rs12643037	108000299	0.94	0.331738599837001	1.05	0.24269399207398	0.734370173489334	0.553529584155357	0.0115	0.0069	0.115	0.018	0.0418	0.0181	0.0169	0.024	0.0036	0.027	0.0281	0.1541	0.0029	0.0338	0.1214	0.0126	0.0191	0.0057	0.0031	0.0131	0.0118	0.1178	0.0256	0.1169	0.0426	0.0041
4	rs414336	108010913	0.94	0.331738599837001	1.05	0.24269399207398	0.721024535033411	0.544970985751814	0.0115	0.0068	0.1147	0.018	0.0419	0.0182	0.0169	0.024	0.0036	0.0271	0.0281	0.154	0.0029	0.0338	0.1216	0.0127	0.0192	0.0057	0.0031	0.0131	0.0118	0.1176	0.0256	0.1168	0.0426	0.0041
4	rs115521125	108013744	0.94	0.331738599837001	1.05	0.24269399207398	0.728433762185977	0.53770123298404	0.0114	0.0068	0.1147	0.018	0.0419	0.0181	0.0169	0.024	0.0036	0.0271	0.0281	0.154	0.0029	0.0338	0.1216	0.0127	0.0192	0.0057	0.0031	0.0131	0.0118	0.1176	0.0256	0.1167	0.0425	0.004
4	rs116489176	108026708	0.94	0.331738599837001	1.05	0.24269399207398	0.73595178202373	0.535051028976016	0.0114	0.0068	0.1147	0.018	0.0419	0.0181	0.017	0.024	0.0036	0.0271	0.0281	0.1541	0.0029	0.0338	0.1216	0.0127	0.0192	0.0057	0.0031	0.0131	0.0118	0.1176	0.0256	0.1167	0.0426	0.004
4	rs400033	108039967	0.94	0.331738599837001	1.05	0.24269399207398	0.661531479838824	0.508868336742491	0.0115	0.0068	0.1144	0.018	0.0417	0.0181	0.0173	0.0242	0.0034	0.0274	0.0281	0.1546	0.0029	0.0336	0.1216	0.0131	0.0194	0.0055	0.0029	0.013	0.0119	0.1177	0.0253	0.1161	0.0428	0.0039
4	rs7687506	108055226	0.94	0.331738599837001	1.05	0.24269399207398	0.570950569857836	0.456725596455554	0.0111	0.007	0.1134	0.0183	0.0404	0.0183	0.0172	0.0245	0.003	0.0287	0.0279	0.1552	0.0027	0.0332	0.1235	0.0137	0.0204	0.0048	0.0022	0.0128	0.0122	0.1188	0.0258	0.1136	0.043	0.0035
4	rs12650662	108056630	0.94	0.331738599837001	1.05	0.24269399207398	0.560187377738059	0.440869379095405	0.0111	0.007	0.1135	0.0182	0.0404	0.0183	0.0171	0.0245	0.003	0.0287	0.0279	0.1552	0.0027	0.0332	0.1236	0.0137	0.0204	0.0048	0.0022	0.0128	0.0122	0.1189	0.0259	0.1135	0.043	0.0035
4	rs446318	108059619	0.94	0.331738599837001	1.05	0.24269399207398	0.54866319515973	0.436101978623683	0.011	0.007	0.1135	0.0182	0.0404	0.0183	0.0172	0.0245	0.003	0.0288	0.0279	0.1552	0.0027	0.0332	0.1236	0.0138	0.0204	0.0047	0.0022	0.0128	0.0122	0.1189	0.0259	0.1136	0.043	0.0035
4	rs2187355	108064023	0.94	0.331738599837001	1.05	0.24269399207398	0.555935511065692	0.437954324215584	0.011	0.007	0.1136	0.0182	0.0403	0.0183	0.0171	0.0245	0.0029	0.0286	0.0278	0.1552	0.0027	0.0332	0.1237	0.0138	0.0204	0.0047	0.0022	0.0128	0.0122	0.1189	0.0259	0.1137	0.043	0.0035
4	rs116547685	108072135	0.94	0.331738599837001	1.06	0.212122118160079	0.553616707333268	0.499255768826546	0.0108	0.0069	0.1134	0.0184	0.0399	0.0184	0.0176	0.0246	0.0027	0.0288	0.028	0.155	0.0027	0.0328	0.1246	0.0145	0.0203	0.0044	0.002	0.0125	0.012	0.1183	0.0265	0.1134	0.0431	0.0033
4	rs114973253	108075089	0.94	0.331738599837001	1.06	0.212122118160079	0.539995998452961	0.476108030014485	0.0108	0.0069	0.1131	0.0185	0.0397	0.0184	0.0178	0.0246	0.0026	0.0288	0.028	0.1554	0.0026	0.0326	0.1249	0.0149	0.0202	0.0044	0.0019	0.0123	0.012	0.1182	0.0267	0.1132	0.0431	0.0032
4	rs76317854	108089920	0.94	0.331738599837001	1.06	0.212122118160079	0.531394067634593	0.48710199483711	0.0108	0.0069	0.1132	0.0185	0.0396	0.0184	0.0179	0.0246	0.0026	0.0288	0.028	0.1556	0.0026	0.0325	0.1249	0.015	0.0202	0.0043	0.0019	0.0123	0.012	0.118	0.0268	0.1132	0.0432	0.0032
4	rs75713995	108090018	0.94	0.331738599837001	1.07	0.184406357471863	0.519834092435446	0.488191322183654	0.0107	0.0069	0.1132	0.0185	0.0395	0.0184	0.0179	0.0246	0.0026	0.0288	0.028	0.1556	0.0026	0.0325	0.1248	0.0151	0.0202	0.0044	0.0019	0.0123	0.012	0.118	0.0268	0.1132	0.0432	0.0032
4	rs34819440	108091379	0.94	0.331738599837001	1.07	0.184406357471863	0.518165057041751	0.489008727984637	0.0107	0.0069	0.1132	0.0185	0.0395	0.0184	0.0179	0.0246	0.0026	0.0288	0.028	0.1556	0.0026	0.0325	0.1248	0.0151	0.0202	0.0044	0.0019	0.0123	0.012	0.118	0.0268	0.1131	0.0432	0.0032
4	rs72667821	108094603	0.94	0.331738599837001	1.07	0.184406357471863	0.516754795730055	0.497065177401891	0.0107	0.0069	0.1133	0.0185	0.0395	0.0184	0.0179	0.0246	0.0026	0.0288	0.028	0.1556	0.0026	0.0325	0.1248	0.0151	0.0203	0.0043	0.0019	0.0123	0.012	0.118	0.0268	0.1131	0.0432	0.0032
4	rs78680444	108104916	0.94	0.331738599837001	1.07	0.184406357471863	0.524727469247518	0.493237574121191	0.0107	0.0069	0.1133	0.0185	0.0396	0.0184	0.0179	0.0246	0.0026	0.0289	0.028	0.1556	0.0026	0.0324	0.1248	0.0151	0.0202	0.0043	0.0019	0.0122	0.012	0.1179	0.0269	0.1131	0.0432	0.0032
4	rs950252	108109894	0.94	0.331738599837001	1.07	0.184406357471863	0.538492473934766	0.47597270842021	0.0107	0.0069	0.1134	0.0186	0.0396	0.0185	0.018	0.0246	0.0026	0.029	0.0281	0.1556	0.0026	0.0324	0.1248	0.0151	0.0203	0.0043	0.0019	0.0119	0.012	0.1178	0.0269	0.113	0.0433	0.0032
4	rs10516541	108115222	0.94	0.331738599837001	1.07	0.184406357471863	0.63082314360611	0.506804584956283	0.0107	0.0068	0.1136	0.0187	0.0399	0.0186	0.018	0.0245	0.0026	0.0291	0.028	0.156	0.0026	0.0324	0.125	0.0152	0.0203	0.0043	0.0018	0.0104	0.0121	0.118	0.0269	0.113	0.0433	0.0032
4	rs1492469	108116751	0.95	0.291843936447983	1.07	0.184406357471863	0.58025227291797	0.532682557534753	0.0105	0.0068	0.1137	0.0186	0.0394	0.0187	0.0179	0.0246	0.0025	0.0291	0.0282	0.1561	0.0026	0.0328	0.1251	0.0154	0.02	0.0042	0.0018	0.0104	0.0123	0.1179	0.0271	0.1129	0.0432	0.0031
4	rs4403120	108120442	0.95	0.291843936447983	1.07	0.184406357471863	0.419883728678627	0.48247935475958	0.0099	0.0069	0.1131	0.0186	0.0387	0.0187	0.018	0.0248	0.0025	0.0294	0.0285	0.1566	0.0025	0.0337	0.1258	0.0159	0.0191	0.004	0.0016	0.0103	0.0128	0.1178	0.027	0.1123	0.0434	0.003
4	rs7655076	108122761	0.95	0.291843936447983	1.07	0.184406357471863	0.396482825946599	0.480714883228163	0.0098	0.0068	0.113	0.0186	0.0385	0.0187	0.018	0.0249	0.0025	0.0294	0.0285	0.1569	0.0024	0.0337	0.1261	0.0159	0.0192	0.004	0.0016	0.0103	0.0128	0.1178	0.027	0.1123	0.0434	0.0029
4	rs3797004	108124706	0.95	0.291843936447983	1.07	0.184406357471863	0.426684445340932	0.505292519861458	0.0098	0.0068	0.113	0.0185	0.0385	0.0187	0.018	0.0249	0.0025	0.0294	0.0285	0.157	0.0024	0.0337	0.1261	0.0159	0.0192	0.004	0.0016	0.0103	0.0128	0.1178	0.027	0.1123	0.0434	0.0029
4	rs17484640	108126646	0.96	0.255413023536062	1.07	0.184406357471863	0.644034460424422	0.327495345769957	0.009	0.0064	0.1127	0.0153	0.0379	0.0193	0.0167	0.0259	0.0027	0.0302	0.0287	0.1607	0.002	0.0335	0.1281	0.0166	0.0185	0.0034	0.0015	0.0096	0.0124	0.1168	0.0262	0.1121	0.0463	0.0022
4	rs6828013	108135681	0.95	0.291843936447983	1.07	0.184406357471863	0.828070736129313	0.275023972571688	0.0087	0.0063	0.1123	0.0142	0.0379	0.0195	0.0163	0.0264	0.0028	0.0304	0.0287	0.1618	0.0018	0.0334	0.1286	0.0169	0.0182	0.0033	0.0015	0.0093	0.0124	0.1165	0.026	0.1123	0.047	0.002
4	rs2172313	108136082	0.95	0.291843936447983	1.07	0.184406357471863	0.826722896125817	0.273982392761181	0.0087	0.0063	0.1123	0.0142	0.0379	0.0195	0.0163	0.0264	0.0028	0.0304	0.0287	0.1618	0.0018	0.0334	0.1286	0.0169	0.0182	0.0033	0.0015	0.0093	0.0124	0.1165	0.026	0.1123	0.047	0.002
4	rs76027166	108140361	0.95	0.291843936447983	1.08	0.159408631830651	0.827594920487009	0.276646627252981	0.0087	0.0063	0.1122	0.0142	0.0379	0.0196	0.0163	0.0264	0.0028	0.0304	0.0287	0.1619	0.0018	0.0333	0.1287	0.0169	0.0182	0.0033	0.0015	0.0093	0.0124	0.1165	0.026	0.1123	0.047	0.002
4	rs959482	108148408	0.95	0.291843936447983	1.08	0.159408631830651	0.783549901242958	0.253411363149183	0.0087	0.0063	0.1122	0.0142	0.0379	0.0196	0.0163	0.0264	0.0028	0.0304	0.0286	0.1619	0.0018	0.0334	0.1287	0.017	0.0182	0.0033	0.0015	0.0093	0.0124	0.1165	0.026	0.1123	0.047	0.002
4	rs1021420	108158105	0.95	0.291843936447983	1.08	0.159408631830651	0.740554477279736	0.306943876665039	0.0086	0.0064	0.1121	0.0141	0.0379	0.0193	0.0164	0.0265	0.0028	0.0303	0.0284	0.1621	0.0018	0.0333	0.1286	0.0171	0.0181	0.0034	0.0015	0.0092	0.0123	0.1165	0.0259	0.1134	0.047	0.002
4	rs150220248	108159009	0.95	0.291843936447983	1.08	0.159408631830651	0.755352546549244	0.3044327667443	0.0086	0.0064	0.1121	0.0141	0.0379	0.0193	0.0164	0.0265	0.0028	0.0303	0.0284	0.1621	0.0018	0.0332	0.1286	0.0171	0.0181	0.0034	0.0015	0.0092	0.0124	0.1164	0.0259	0.1135	0.047	0.002
4	rs11933230	108164571	0.95	0.291843936447983	1.08	0.159408631830651	0.74002565745044	0.284569635300239	0.0087	0.0064	0.1121	0.0141	0.0379	0.0192	0.0164	0.0265	0.0028	0.0303	0.0284	0.162	0.0018	0.0332	0.1287	0.0171	0.018	0.0034	0.0015	0.0092	0.0124	0.1163	0.0259	0.1137	0.047	0.002
4	rs993037	108164829	0.95	0.291843936447983	1.08	0.159408631830651	0.736328576521189	0.276530625869637	0.0087	0.0064	0.1121	0.0141	0.0379	0.0192	0.0164	0.0265	0.0028	0.0303	0.0284	0.162	0.0018	0.0332	0.1286	0.0171	0.018	0.0034	0.0015	0.0092	0.0124	0.1163	0.0259	0.1137	0.047	0.002
4	rs1873710	108174195	0.95	0.291843936447983	1.08	0.159408631830651	0.65787174024028	0.157886255595879	0.0086	0.0062	0.11	0.0137	0.0389	0.0193	0.0158	0.0274	0.0025	0.0309	0.0291	0.1627	0.0017	0.0338	0.1276	0.0166	0.017	0.003	0.0019	0.0096	0.0126	0.116	0.0249	0.115	0.0484	0.0017
4	rs17557719	108174504	0.95	0.291843936447983	1.08	0.159408631830651	0.677859281320259	0.147514002725203	0.0086	0.0062	0.11	0.0137	0.039	0.0194	0.0158	0.0274	0.0025	0.031	0.0291	0.1627	0.0017	0.0339	0.1275	0.0166	0.0169	0.0029	0.0019	0.0096	0.0126	0.1161	0.0248	0.1152	0.0485	0.0017
4	rs78330533	108185069	0.95	0.291843936447983	1.08	0.159408631830651	0.7513938337765	0.100828886621474	0.009	0.0058	0.1099	0.0131	0.0396	0.0195	0.0156	0.0277	0.0022	0.0318	0.0302	0.1635	0.0016	0.0341	0.1268	0.016	0.0163	0.0024	0.0017	0.0098	0.0121	0.1156	0.0249	0.1155	0.0489	0.0016
4	rs78916363	108186091	0.95	0.291843936447983	1.1	0.116987187387052	0.743201068957015	0.100665969971369	0.009	0.0058	0.1099	0.0131	0.0396	0.0195	0.0156	0.0277	0.0022	0.0318	0.0302	0.1635	0.0016	0.0341	0.1268	0.016	0.0163	0.0024	0.0017	0.0098	0.0121	0.1156	0.0249	0.1156	0.0489	0.0016
4	rs1027655	108195600	0.95	0.291843936447983	1.1	0.116987187387052	0.728133750326017	0.101890344209039	0.009	0.0058	0.1099	0.0131	0.0396	0.0195	0.0156	0.0276	0.0022	0.0319	0.0302	0.1635	0.0016	0.0341	0.1268	0.016	0.0163	0.0024	0.0017	0.0098	0.0121	0.1156	0.0249	0.1156	0.0489	0.0016
4	rs73837867	108196776	0.95	0.291843936447983	1.1	0.116987187387052	0.726110098925344	0.104108688783079	0.009	0.0058	0.1099	0.0131	0.0395	0.0195	0.0156	0.0276	0.0022	0.0319	0.0302	0.1636	0.0016	0.0342	0.1268	0.016	0.0163	0.0024	0.0017	0.0098	0.0121	0.1156	0.0249	0.1156	0.0489	0.0016
4	rs1393587	108197243	0.95	0.291843936447983	1.1	0.116987187387052	0.721622015521412	0.103778876033603	0.009	0.0058	0.1098	0.0131	0.0396	0.0195	0.0156	0.0276	0.0022	0.0319	0.0302	0.1636	0.0016	0.0342	0.1268	0.016	0.0163	0.0024	0.0017	0.0098	0.0121	0.1156	0.0249	0.1156	0.0489	0.0016
4	rs111744868	108200308	0.95	0.291843936447983	1.1	0.116987187387052	0.733542310644888	0.102135909969483	0.009	0.0058	0.1098	0.013	0.0396	0.0195	0.0155	0.0276	0.0022	0.0319	0.0302	0.1635	0.0016	0.0342	0.1268	0.016	0.0163	0.0024	0.0017	0.0098	0.0121	0.1156	0.0249	0.1156	0.049	0.0016
4	rs78294833	108201956	0.95	0.291843936447983	1.1	0.116987187387052	0.738515659966673	0.101726761465826	0.0091	0.0058	0.1098	0.013	0.0396	0.0195	0.0155	0.0276	0.0022	0.0319	0.0302	0.1635	0.0016	0.0343	0.1268	0.016	0.0163	0.0024	0.0017	0.0098	0.0121	0.1156	0.0248	0.1156	0.0491	0.0016
4	rs7669708	108202333	0.95	0.291843936447983	1.1	0.116987187387052	0.739270488985662	0.102135909969483	0.0091	0.0058	0.1098	0.013	0.0396	0.0195	0.0155	0.0276	0.0022	0.0319	0.0302	0.1635	0.0016	0.0343	0.1268	0.016	0.0163	0.0024	0.0017	0.0098	0.0121	0.1156	0.0248	0.1156	0.0491	0.0016
4	rs115246942	108205181	0.95	0.291843936447983	1.1	0.116987187387052	0.742747072621563	0.102545696729776	0.0091	0.0058	0.1098	0.013	0.0396	0.0195	0.0155	0.0276	0.0022	0.0319	0.0302	0.1635	0.0016	0.0343	0.1268	0.016	0.0163	0.0024	0.0017	0.0098	0.0121	0.1156	0.0248	0.1156	0.0491	0.0016
4	rs374186	108213692	0.95	0.291843936447983	1.1	0.116987187387052	0.832994351986444	0.112229464650784	0.0092	0.0057	0.1097	0.0129	0.0399	0.0195	0.0155	0.0276	0.0021	0.0321	0.0302	0.1636	0.0015	0.0342	0.1271	0.0158	0.0164	0.0022	0.0016	0.0097	0.0122	0.1157	0.0243	0.1157	0.0493	0.0016
4	rs17558537	108221549	0.95	0.291843936447983	1.1	0.116987187387052	0.832517327196725	0.116506062240943	0.0092	0.0057	0.1097	0.0129	0.0399	0.0195	0.0155	0.0276	0.0021	0.0321	0.0302	0.1636	0.0015	0.0342	0.1271	0.0158	0.0164	0.0022	0.0016	0.0097	0.0122	0.1157	0.0243	0.1157	0.0494	0.0016
4	rs1056079	108222771	0.95	0.291843936447983	1.1	0.116987187387052	0.831960946015866	0.117368653990586	0.0092	0.0057	0.1097	0.0129	0.0399	0.0195	0.0155	0.0276	0.0021	0.0321	0.0302	0.1636	0.0015	0.0342	0.1271	0.0158	0.0164	0.0022	0.0016	0.0097	0.0122	0.1157	0.0243	0.1157	0.0494	0.0016
4	rs203737	108246148	0.94	0.331738599837001	1.11	0.0992615496976265	0.856189389078051	0.123737955677872	0.0093	0.0057	0.1096	0.0128	0.04	0.0195	0.0155	0.0276	0.0021	0.0322	0.0303	0.1636	0.0015	0.0342	0.1272	0.0157	0.0164	0.0021	0.0016	0.0097	0.0121	0.1157	0.0243	0.1159	0.0494	0.0015
4	rs80026386	108253150	0.94	0.331738599837001	1.11	0.0992615496976265	0.853455938842199	0.122068020489475	0.0093	0.0057	0.1096	0.0128	0.04	0.0195	0.0155	0.0276	0.0021	0.0322	0.0303	0.1635	0.0015	0.0343	0.1272	0.0157	0.0164	0.0021	0.0016	0.0097	0.0121	0.1157	0.0243	0.1159	0.0494	0.0015
4	rs191609259	108279656	0.94	0.331738599837001	1.11	0.0992615496976265	0.870722332692194	0.121980365065198	0.0093	0.0057	0.1094	0.0128	0.04	0.0195	0.0155	0.0276	0.0022	0.0322	0.0304	0.1634	0.0015	0.0342	0.1269	0.0157	0.0164	0.0021	0.0016	0.0097	0.0121	0.1162	0.0243	0.1158	0.0494	0.0015
4	rs13105680	108280221	0.94	0.331738599837001	1.11	0.0992615496976265	0.870641307993879	0.121805125156117	0.0093	0.0057	0.1094	0.0128	0.04	0.0195	0.0155	0.0276	0.0022	0.0322	0.0304	0.1634	0.0015	0.0342	0.1269	0.0157	0.0164	0.0021	0.0016	0.0097	0.0121	0.1162	0.0243	0.1158	0.0494	0.0015
4	rs1548469	108284843	0.94	0.331738599837001	1.11	0.0992615496976265	0.881689899059312	0.124355335385714	0.0093	0.0057	0.1095	0.0127	0.04	0.0196	0.0155	0.0276	0.0022	0.0322	0.0304	0.1635	0.0015	0.0342	0.127	0.0157	0.0164	0.0021	0.0016	0.0097	0.0121	0.1162	0.0243	0.1158	0.0493	0.0015
4	rs34820814	108299192	0.95	0.291843936447983	1.11	0.0992615496976265	0.848000193986457	0.113932799670477	0.0093	0.0058	0.1092	0.013	0.0401	0.0195	0.0154	0.0275	0.0022	0.0324	0.0304	0.1637	0.0015	0.0343	0.1268	0.0157	0.0163	0.0021	0.0014	0.0098	0.012	0.1162	0.0242	0.1158	0.0493	0.0016
4	rs7680468	108304199	0.95	0.291843936447983	1.11	0.0992615496976265	0.795048026361152	0.113932799670477	0.0094	0.0058	0.1089	0.0133	0.0403	0.0194	0.0152	0.0274	0.0022	0.0327	0.0304	0.1641	0.0015	0.0345	0.1266	0.0157	0.0162	0.0021	0.0011	0.0098	0.0118	0.1163	0.0242	0.1156	0.0492	0.0017
4	rs10488872	108313081	0.95	0.291843936447983	1.11	0.0992615496976265	0.777750913020142	0.120057941307694	0.0094	0.0058	0.1089	0.0134	0.0403	0.0194	0.0152	0.0273	0.0022	0.0328	0.0304	0.1642	0.0015	0.0345	0.1266	0.0157	0.0162	0.0021	0.0011	0.0098	0.0118	0.1164	0.0241	0.1156	0.0492	0.0017
4	rs10488873	108313658	0.95	0.291843936447983	1.09	0.136985182682918	0.777364979690844	0.120493846665472	0.0094	0.0058	0.1089	0.0134	0.0403	0.0194	0.0152	0.0273	0.0022	0.0328	0.0304	0.1642	0.0015	0.0345	0.1266	0.0157	0.0162	0.0021	0.0011	0.0098	0.0118	0.1164	0.0241	0.1156	0.0492	0.0017
4	rs75319972	108316982	0.95	0.291843936447983	1.09	0.136985182682918	0.763067594039016	0.123561772776244	0.0094	0.0058	0.1089	0.0134	0.0403	0.0194	0.0152	0.0274	0.0022	0.0328	0.0304	0.1642	0.0015	0.0344	0.1266	0.0157	0.0161	0.0021	0.0011	0.0098	0.0118	0.1164	0.0241	0.1157	0.0492	0.0017
4	rs10008088	108318541	0.95	0.291843936447983	1.09	0.136985182682918	0.762684854558998	0.124797024159233	0.0094	0.0058	0.1089	0.0134	0.0403	0.0194	0.0152	0.0274	0.0022	0.0328	0.0304	0.1642	0.0015	0.0344	0.1266	0.0157	0.0161	0.0021	0.0011	0.0098	0.0118	0.1164	0.0241	0.1157	0.0492	0.0017
4	rs74757155	108330662	0.95	0.291843936447983	1.09	0.136985182682918	0.771662916767174	0.128262199424977	0.0094	0.0058	0.1089	0.0134	0.0403	0.0193	0.0152	0.0274	0.0022	0.0328	0.0303	0.1641	0.0015	0.0344	0.1267	0.0158	0.0162	0.002	0.0011	0.0098	0.0118	0.1165	0.0241	0.1156	0.0493	0.0017
4	rs74385108	108345839	0.95	0.291843936447983	1.1	0.116987187387052	0.784479475354847	0.129156384421909	0.0094	0.0058	0.109	0.0134	0.0402	0.0193	0.0152	0.0274	0.0022	0.0328	0.0303	0.1641	0.0015	0.0344	0.1267	0.0158	0.0162	0.002	0.0012	0.0098	0.0118	0.1165	0.024	0.1156	0.0493	0.0017
4	rs115638529	108356026	0.95	0.291843936447983	1.1	0.116987187387052	0.786417624088761	0.130591867625126	0.0094	0.0058	0.109	0.0134	0.0402	0.0193	0.0151	0.0274	0.0022	0.0329	0.0303	0.1641	0.0015	0.0344	0.1268	0.0157	0.0162	0.002	0.0012	0.0098	0.0118	0.1165	0.024	0.1155	0.0494	0.0018
4	rs10000444	108358687	0.95	0.291843936447983	1.09	0.136985182682918	0.784711943627418	0.133118058492342	0.0094	0.0058	0.109	0.0134	0.0402	0.0193	0.0151	0.0274	0.0022	0.0329	0.0303	0.1641	0.0015	0.0344	0.1268	0.0157	0.0162	0.002	0.0012	0.0098	0.0118	0.1165	0.024	0.1155	0.0494	0.0018
4	rs114401302	108365648	0.95	0.291843936447983	1.09	0.136985182682918	0.783627347478233	0.129963120222746	0.0094	0.0058	0.109	0.0134	0.0402	0.0193	0.0151	0.0274	0.0022	0.0329	0.0303	0.1641	0.0015	0.0344	0.1269	0.0157	0.0162	0.002	0.0012	0.0098	0.0118	0.1165	0.024	0.1155	0.0494	0.0018
4	rs17037679	108369936	0.95	0.291843936447983	1.09	0.136985182682918	0.761996134959152	0.132937024043414	0.0094	0.0058	0.1091	0.0134	0.0401	0.0192	0.0151	0.0274	0.0021	0.0329	0.0303	0.1641	0.0015	0.0344	0.1269	0.0157	0.0162	0.0021	0.0012	0.0098	0.0118	0.1166	0.024	0.1155	0.0494	0.0017
4	rs6835042	108379676	0.95	0.291843936447983	1.09	0.136985182682918	0.722593388606863	0.13032226683604	0.0094	0.0058	0.1092	0.0135	0.0401	0.019	0.0151	0.0274	0.0021	0.033	0.0303	0.164	0.0015	0.0344	0.1269	0.0157	0.0162	0.0021	0.0012	0.0098	0.0118	0.1166	0.024	0.1156	0.0494	0.0017
4	rs6818614	108380600	0.95	0.291843936447983	1.09	0.136985182682918	0.720054096724954	0.131041660402904	0.0094	0.0058	0.1092	0.0135	0.0401	0.019	0.0151	0.0274	0.0021	0.033	0.0303	0.164	0.0015	0.0344	0.1269	0.0157	0.0162	0.0021	0.0012	0.0098	0.0118	0.1166	0.024	0.1156	0.0494	0.0017
4	rs2214390	108388856	0.95	0.291843936447983	1.08	0.159408631830651	0.720203357244859	0.127726796987499	0.0093	0.0058	0.1092	0.0135	0.04	0.0189	0.0151	0.0274	0.0021	0.0329	0.0303	0.1642	0.0015	0.0343	0.1272	0.0157	0.0163	0.0021	0.0012	0.0097	0.0117	0.1166	0.0238	0.1156	0.0494	0.0017
4	rs10013104	108392715	0.94	0.331738599837001	1.08	0.159408631830651	0.705936983294609	0.126303135951984	0.0093	0.0057	0.1091	0.0135	0.0399	0.0189	0.0151	0.0275	0.0021	0.0327	0.0303	0.1644	0.0015	0.0344	0.1272	0.0157	0.0163	0.002	0.0012	0.0097	0.0117	0.1167	0.0238	0.1157	0.0494	0.0017
4	rs17037759	108412852	0.94	0.331738599837001	1.07	0.184406357471863	0.702021230209753	0.125150796408133	0.0093	0.0057	0.1091	0.0135	0.0398	0.0189	0.0151	0.0275	0.002	0.0327	0.0303	0.1645	0.0015	0.0344	0.1271	0.0157	0.0163	0.002	0.0012	0.0097	0.0117	0.1167	0.0238	0.1157	0.0494	0.0017
4	rs2079116	108417053	0.94	0.331738599837001	1.07	0.184406357471863	0.698851431652883	0.123649852477956	0.0093	0.0057	0.1091	0.0135	0.0398	0.0189	0.0151	0.0275	0.002	0.0326	0.0303	0.1646	0.0015	0.0344	0.1271	0.0157	0.0163	0.002	0.0012	0.0097	0.0117	0.1167	0.0238	0.1157	0.0494	0.0017
4	rs78934838	108435226	0.94	0.331738599837001	1.07	0.184406357471863	0.667940039877105	0.114959484431824	0.0091	0.0057	0.1088	0.0135	0.0398	0.019	0.0151	0.0276	0.0019	0.0325	0.0305	0.1648	0.0015	0.0346	0.1268	0.0157	0.0164	0.002	0.0011	0.0098	0.0118	0.1168	0.0238	0.1156	0.0495	0.0016
4	rs28399230	108435768	0.94	0.331738599837001	1.07	0.184406357471863	0.667002219740236	0.114959484431824	0.0091	0.0057	0.1088	0.0135	0.0398	0.019	0.0151	0.0276	0.0019	0.0325	0.0305	0.1648	0.0015	0.0346	0.1268	0.0157	0.0164	0.002	0.0011	0.0098	0.0118	0.1168	0.0238	0.1156	0.0495	0.0016
4	rs80188115	108459625	0.94	0.331738599837001	1.06	0.212122118160079	0.648015025198418	0.114103670437991	0.0092	0.0057	0.1088	0.0137	0.0396	0.0191	0.0152	0.0276	0.0018	0.0322	0.0305	0.1646	0.0015	0.0351	0.1262	0.0155	0.0165	0.002	0.0011	0.0098	0.0119	0.1172	0.0236	0.1157	0.0497	0.0016
4	rs17037842	108459859	0.94	0.331738599837001	1.06	0.212122118160079	0.648086207934488	0.114103670437991	0.0092	0.0057	0.1088	0.0137	0.0396	0.0191	0.0152	0.0276	0.0018	0.0322	0.0305	0.1646	0.0015	0.0351	0.1262	0.0155	0.0165	0.002	0.0011	0.0098	0.0119	0.1172	0.0236	0.1157	0.0497	0.0016
4	rs13123484	108467023	0.94	0.331738599837001	1.07	0.184406357471863	0.642473717265065	0.118320283111515	0.0092	0.0057	0.1089	0.0138	0.0396	0.0191	0.0151	0.0276	0.0017	0.0322	0.0305	0.1645	0.0015	0.0352	0.126	0.0155	0.0167	0.002	9e-04	0.0099	0.0119	0.1172	0.0236	0.1156	0.0498	0.0015
4	rs57636095	108467232	0.94	0.331738599837001	1.07	0.184406357471863	0.650865101816509	0.118406938826225	0.0092	0.0057	0.1089	0.0138	0.0396	0.0191	0.0151	0.0276	0.0017	0.0322	0.0305	0.1645	0.0015	0.0352	0.126	0.0155	0.0167	0.0019	9e-04	0.0099	0.0119	0.1173	0.0236	0.1157	0.0498	0.0015
4	rs13112642	108469756	0.95	0.291843936447983	1.07	0.184406357471863	0.613287226497656	0.11823365136676	0.0091	0.0057	0.1088	0.0139	0.0396	0.0192	0.0152	0.0275	0.0017	0.0321	0.0305	0.1646	0.0015	0.0353	0.126	0.0155	0.0167	0.0019	9e-04	0.0099	0.012	0.1173	0.0236	0.1157	0.0498	0.0015
4	rs13152404	108471044	0.95	0.291843936447983	1.07	0.184406357471863	0.526535790792032	0.110367133129176	0.0089	0.0057	0.1088	0.0147	0.0394	0.0194	0.0152	0.0275	0.0015	0.0322	0.031	0.1641	0.0016	0.0356	0.1246	0.0157	0.0169	0.0018	8e-04	0.0101	0.0119	0.1177	0.0238	0.1149	0.0499	0.0014
4	rs62312453	108472998	0.95	0.291843936447983	1.07	0.184406357471863	0.374030779745014	0.0892878838085201	0.0086	0.0057	0.109	0.015	0.0392	0.0195	0.0155	0.0276	0.0012	0.0322	0.0316	0.164	0.0017	0.036	0.1225	0.0161	0.0171	0.0019	8e-04	0.0104	0.0124	0.1182	0.0243	0.1138	0.0497	0.0014
4	rs74820941	108473598	0.95	0.291843936447983	1.07	0.184406357471863	0.37830327439552	0.0888998619969285	0.0086	0.0057	0.109	0.015	0.0392	0.0195	0.0154	0.0276	0.0012	0.0322	0.0316	0.164	0.0018	0.036	0.1224	0.0161	0.0171	0.0019	8e-04	0.0104	0.0124	0.1182	0.0243	0.1137	0.0498	0.0014
4	rs114197164	108482346	0.95	0.291843936447983	1.07	0.184406357471863	0.392275075385583	0.0857436209346151	0.0086	0.0057	0.1091	0.015	0.0392	0.0196	0.0154	0.0277	0.0012	0.0322	0.0316	0.164	0.0018	0.036	0.1223	0.0161	0.0171	0.0019	8e-04	0.0104	0.0125	0.1181	0.0243	0.1135	0.0498	0.0014
4	rs2726152	108482857	0.95	0.291843936447983	1.07	0.184406357471863	0.392722823258193	0.0856672111235445	0.0086	0.0057	0.1091	0.015	0.0392	0.0196	0.0154	0.0277	0.0012	0.0322	0.0316	0.164	0.0018	0.036	0.1223	0.0161	0.0171	0.0019	8e-04	0.0104	0.0125	0.1181	0.0243	0.1135	0.0498	0.0014
4	rs116759786	108492167	0.95	0.291843936447983	1.07	0.184406357471863	0.397327091344908	0.083993131630829	0.0086	0.0057	0.1091	0.015	0.0392	0.0197	0.0154	0.0277	0.0012	0.0322	0.0316	0.164	0.0018	0.036	0.1223	0.0161	0.017	0.0019	8e-04	0.0104	0.0125	0.1181	0.0243	0.1134	0.0499	0.0014
4	rs17494146	108493598	0.95	0.291843936447983	1.07	0.184406357471863	0.3989054725111	0.0844483802963628	0.0086	0.0057	0.1091	0.015	0.0392	0.0197	0.0154	0.0277	0.0012	0.0322	0.0316	0.164	0.0018	0.0361	0.1223	0.0161	0.017	0.0019	8e-04	0.0104	0.0125	0.1181	0.0243	0.1134	0.0499	0.0014
4	rs2726686	108499056	0.95	0.291843936447983	1.07	0.184406357471863	0.414459322455311	0.0826333451104271	0.0085	0.0057	0.1091	0.015	0.0392	0.0198	0.0153	0.0278	0.0012	0.0321	0.0316	0.1641	0.0018	0.0361	0.122	0.016	0.0171	0.0019	8e-04	0.0104	0.0125	0.1183	0.0244	0.1132	0.0499	0.0014
4	rs78057450	108501562	0.95	0.291843936447983	1.07	0.184406357471863	0.363780810170537	0.0806850783757492	0.0084	0.0058	0.1093	0.0153	0.0386	0.0198	0.0155	0.0281	0.0012	0.0316	0.0316	0.1635	0.002	0.0361	0.1211	0.0162	0.0174	0.0021	8e-04	0.0104	0.0131	0.119	0.0245	0.1128	0.0495	0.0013
4	rs11946824	108515963	0.95	0.291843936447983	1.07	0.184406357471863	0.300081503647695	0.0786080873123045	0.0082	0.0059	0.1096	0.0155	0.0386	0.0199	0.0157	0.0284	0.0012	0.031	0.0315	0.163	0.0022	0.036	0.1204	0.0164	0.0176	0.0022	9e-04	0.0105	0.0137	0.1196	0.0245	0.1124	0.049	0.0013
4	rs12501867	108517054	0.95	0.291843936447983	1.07	0.184406357471863	0.297894049922907	0.0723679956772017	0.0082	0.0059	0.1096	0.0155	0.0387	0.0199	0.0156	0.0285	0.0012	0.0311	0.0315	0.163	0.0022	0.036	0.1204	0.0164	0.0176	0.0022	9e-04	0.0106	0.0138	0.1196	0.0244	0.1123	0.049	0.0013
4	rs76241593	108528923	0.95	0.291843936447983	1.06	0.212122118160079	0.291766452039459	0.0811330067505299	0.0082	0.0058	0.1096	0.0155	0.0387	0.0198	0.0156	0.0287	0.0011	0.0311	0.0316	0.1625	0.0021	0.036	0.1204	0.0164	0.0176	0.0021	9e-04	0.0107	0.014	0.1195	0.0245	0.1124	0.049	0.0013
4	rs2726664	108531269	0.95	0.291843936447983	1.06	0.212122118160079	0.290903462264967	0.0806850783757492	0.0081	0.0058	0.1098	0.0155	0.0387	0.0197	0.0156	0.0287	0.0011	0.0311	0.0316	0.1622	0.0021	0.036	0.1205	0.0164	0.0176	0.0021	9e-04	0.0107	0.0141	0.1195	0.0245	0.1124	0.049	0.0013
4	rs62313979	108536833	0.95	0.291843936447983	1.06	0.212122118160079	0.305857819897889	0.066342698528096	0.0082	0.0058	0.1097	0.0155	0.0389	0.0199	0.0157	0.0288	0.0011	0.0311	0.0318	0.1615	0.0023	0.036	0.1204	0.0165	0.0177	0.002	9e-04	0.0107	0.0144	0.1194	0.0247	0.112	0.0491	0.0013
4	rs2672487	108537766	0.95	0.291843936447983	1.06	0.212122118160079	0.30130042699416	0.0655878312910603	0.0082	0.0058	0.1096	0.0154	0.0389	0.0199	0.0157	0.0288	0.0011	0.0311	0.0318	0.1615	0.0023	0.036	0.1204	0.0165	0.0177	0.002	9e-04	0.0107	0.0144	0.1194	0.0247	0.1119	0.0491	0.0013
4	rs75684059	108538215	0.95	0.291843936447983	1.06	0.212122118160079	0.301739881025245	0.0668249519271995	0.0082	0.0058	0.1096	0.0154	0.0389	0.0199	0.0157	0.0288	0.0011	0.0311	0.0318	0.1614	0.0023	0.036	0.1204	0.0165	0.0177	0.002	9e-04	0.0107	0.0144	0.1194	0.0247	0.1119	0.0491	0.0013
4	rs76517405	108542623	0.95	0.291843936447983	1.07	0.184406357471863	0.288942856095741	0.0628735477065409	0.0082	0.0058	0.1095	0.0154	0.039	0.0199	0.0157	0.0289	0.0011	0.031	0.0319	0.161	0.0024	0.036	0.1203	0.0166	0.0176	0.0022	9e-04	0.0107	0.0144	0.1193	0.0248	0.1119	0.0492	0.0013
4	rs116260834	108549223	0.95	0.291843936447983	1.07	0.184406357471863	0.276674815467602	0.0578509020105785	0.0082	0.0059	0.1094	0.0155	0.039	0.02	0.0158	0.0289	0.0011	0.0309	0.0319	0.1607	0.0024	0.036	0.1203	0.0166	0.0176	0.0023	9e-04	0.0107	0.0144	0.1192	0.0249	0.112	0.0492	0.0013
4	rs6828367	108549551	0.95	0.291843936447983	1.07	0.184406357471863	0.275277657781996	0.0582409414677348	0.0082	0.0059	0.1095	0.0155	0.039	0.02	0.0158	0.0289	0.0011	0.0309	0.0319	0.1606	0.0024	0.036	0.1203	0.0166	0.0176	0.0023	9e-04	0.0107	0.0144	0.1192	0.0249	0.112	0.0492	0.0013
4	rs114154014	108551763	0.95	0.291843936447983	1.07	0.184406357471863	0.274905725899776	0.0592865141321168	0.0082	0.0059	0.1095	0.0155	0.0389	0.0199	0.0158	0.0289	0.001	0.0309	0.032	0.1607	0.0024	0.036	0.1201	0.0166	0.0176	0.0023	8e-04	0.0107	0.0144	0.1193	0.025	0.1119	0.0493	0.0013
4	rs6825013	108551972	0.95	0.291843936447983	1.07	0.184406357471863	0.274394762085897	0.0585015898902488	0.0082	0.0059	0.1096	0.0155	0.0389	0.0199	0.0158	0.0289	0.001	0.031	0.032	0.1607	0.0024	0.036	0.1201	0.0166	0.0176	0.0023	8e-04	0.0107	0.0144	0.1193	0.025	0.1119	0.0493	0.0013
4	rs35580994	108566204	0.95	0.291843936447983	1.07	0.184406357471863	0.29499067239136	0.0735128629740161	0.0081	0.0059	0.1099	0.0155	0.0388	0.02	0.0158	0.029	0.001	0.0308	0.0319	0.1606	0.0024	0.036	0.1202	0.0167	0.0176	0.0023	8e-04	0.0107	0.0143	0.1192	0.0252	0.1118	0.0492	0.0013
4	rs17037946	108566622	0.95	0.291843936447983	1.07	0.184406357471863	0.293737240654758	0.0726535170803705	0.0081	0.0059	0.1099	0.0155	0.0388	0.02	0.0158	0.029	0.001	0.0308	0.0319	0.1606	0.0024	0.036	0.1202	0.0167	0.0176	0.0023	8e-04	0.0107	0.0143	0.1192	0.0252	0.1118	0.0492	0.0013
4	rs114036068	108566940	0.95	0.291843936447983	1.07	0.184406357471863	0.294026241850596	0.0730826690391564	0.0081	0.0059	0.1099	0.0155	0.0388	0.02	0.0158	0.0291	0.001	0.0308	0.0319	0.1606	0.0024	0.036	0.1202	0.0167	0.0176	0.0023	8e-04	0.0107	0.0143	0.1192	0.0252	0.1118	0.0492	0.0013
4	rs62311615	108568027	0.95	0.291843936447983	1.07	0.184406357471863	0.295135482008626	0.0727964518298534	0.0081	0.0059	0.1099	0.0155	0.0388	0.02	0.0158	0.0291	0.001	0.0308	0.0319	0.1606	0.0024	0.036	0.1202	0.0167	0.0176	0.0023	8e-04	0.0107	0.0143	0.1192	0.0252	0.1118	0.0492	0.0013
4	rs79393020	108574393	0.96	0.255413023536062	1.07	0.184406357471863	0.298962409897307	0.0735846631205434	0.0081	0.0059	0.1099	0.0155	0.0387	0.02	0.0158	0.0291	0.001	0.0307	0.0319	0.1606	0.0024	0.036	0.1203	0.0167	0.0176	0.0023	8e-04	0.0107	0.0143	0.1192	0.0252	0.1117	0.0492	0.0013
4	rs3805343	108584371	0.96	0.255413023536062	1.07	0.184406357471863	0.307138407747111	0.0737283500334822	0.0081	0.0059	0.1101	0.0155	0.0387	0.0199	0.0158	0.0292	0.001	0.0307	0.0319	0.1606	0.0024	0.0361	0.1204	0.0167	0.0176	0.0023	8e-04	0.0107	0.0142	0.1192	0.0252	0.1116	0.0492	0.0014
4	rs62311641	108591510	0.96	0.255413023536062	1.07	0.184406357471863	0.323130629443071	0.146762737124502	0.0081	0.0059	0.11	0.0155	0.0387	0.02	0.0158	0.0292	0.001	0.0307	0.0319	0.1605	0.0024	0.0361	0.1205	0.0167	0.0176	0.0023	8e-04	0.0107	0.0142	0.119	0.0251	0.1117	0.0491	0.0014
4	rs3805346	108602036	0.96	0.255413023536062	1.07	0.184406357471863	0.367560128695766	0.237323412800166	0.0081	0.0059	0.11	0.0155	0.0386	0.02	0.0159	0.0291	0.001	0.0306	0.0318	0.1604	0.0024	0.036	0.1205	0.0168	0.0176	0.0023	9e-04	0.0107	0.0142	0.1191	0.0251	0.1118	0.049	0.0014
4	rs112365258	108603314	0.96	0.255413023536062	1.07	0.184406357471863	0.384149020403246	0.272018297766819	0.0081	0.0059	0.11	0.0155	0.0386	0.02	0.0159	0.0291	0.001	0.0306	0.0318	0.1604	0.0024	0.036	0.1205	0.0168	0.0176	0.0023	9e-04	0.0107	0.0142	0.1191	0.0251	0.1118	0.049	0.0014
4	rs79785533	108611504	0.97	0.222305343836028	1.07	0.184406357471863	0.308322998964455	0.299191496639808	0.0069	0.0063	0.1107	0.0167	0.0389	0.0223	0.0177	0.0305	0.001	0.0307	0.0326	0.151	0.0024	0.0367	0.1185	0.0197	0.0189	0.0022	8e-04	0.0118	0.0141	0.1167	0.0251	0.1135	0.0471	0.0015
4	rs35854916	108621139	0.97	0.222305343836028	1.07	0.184406357471863	0.267386678216322	0.317291270484632	0.0069	0.0063	0.1107	0.0167	0.0389	0.0224	0.0177	0.0305	0.001	0.0307	0.0327	0.1505	0.0024	0.0367	0.1185	0.0197	0.0189	0.0022	8e-04	0.0119	0.0141	0.1169	0.0251	0.1135	0.047	0.0015
4	rs17510783	108622241	0.97	0.222305343836028	1.07	0.184406357471863	0.244808731347048	0.280133613546453	0.0069	0.0063	0.1108	0.0167	0.0389	0.0224	0.0177	0.0306	0.001	0.0308	0.0327	0.1504	0.0024	0.0368	0.1185	0.0198	0.0189	0.0022	8e-04	0.0119	0.0142	0.1169	0.0251	0.1136	0.047	0.0015
4	rs2522428	108626850	0.97	0.222305343836028	1.07	0.184406357471863	0.244241880251233	0.281998811628189	0.007	0.0064	0.1108	0.0168	0.0389	0.0223	0.0177	0.0306	0.001	0.0307	0.0327	0.1504	0.0025	0.0368	0.1183	0.0197	0.0189	0.0022	9e-04	0.0119	0.0142	0.117	0.025	0.1135	0.0469	0.0016
4	rs2726207	108639491	0.97	0.222305343836028	1.07	0.184406357471863	0.232886927700758	0.275139778890467	0.007	0.0064	0.1109	0.0169	0.0389	0.0224	0.0178	0.0307	0.001	0.0305	0.0327	0.1503	0.0025	0.0368	0.118	0.0198	0.0189	0.0022	9e-04	0.0119	0.0142	0.1173	0.025	0.1135	0.0466	0.0016
