## Supplementary Tab. 6 for "Sparse haplotype-based fine-scale local ancestry inference at scale reveals recent selection on immune responses": 304206_file07 (part 43 of 161)

Chromosome	rs_number	hg19_GRCh37_Position	LDAS_26pop	-log10(p_LDAS_26pop)	LDAS_5continent	-log10(p_LDAS_5continent)	-log10(p_AAS_26pop)	-log10(p_AAS_5continent)	prob_ACB	prob_ASW	prob_BEB	prob_CDX	prob_CEU	prob_CHB	prob_CHS	prob_CLM	prob_ESN	prob_FIN	prob_GBR	prob_GIH	prob_GWD	prob_IBS	prob_ITU	prob_JPT	prob_KHV	prob_LWK	prob_MSL	prob_MXL	prob_PEL	prob_PJL	prob_PUR	prob_STU	prob_TSI	prob_YRI
4	rs16780	108642953	0.97	0.222305343836028	1.06	0.212122118160079	0.241072217702353	0.340012193613999	0.007	0.0064	0.1109	0.0168	0.0388	0.0224	0.0178	0.0307	0.001	0.0305	0.0327	0.1502	0.0025	0.0369	0.1179	0.0198	0.019	0.0022	9e-04	0.0119	0.0142	0.1173	0.025	0.1135	0.0466	0.0016
4	rs115301687	108652950	0.97	0.222305343836028	1.06	0.212122118160079	0.226651954680598	0.323232101297956	0.0071	0.0063	0.1108	0.0167	0.0388	0.0223	0.0179	0.0308	0.001	0.0306	0.0327	0.1502	0.0026	0.0369	0.1177	0.0199	0.019	0.0023	9e-04	0.012	0.0142	0.1173	0.025	0.1136	0.0466	0.0016
4	rs2189158	108655834	0.97	0.222305343836028	1.06	0.212122118160079	0.203321874897414	0.273982392761181	0.0071	0.0063	0.1108	0.0166	0.039	0.0223	0.0179	0.0307	0.001	0.031	0.0328	0.15	0.0026	0.0369	0.1175	0.0199	0.0187	0.0023	9e-04	0.0122	0.0142	0.1172	0.025	0.1135	0.0466	0.0016
4	rs79872361	108661272	0.97	0.222305343836028	1.08	0.159408631830651	0.212120355141225	0.326397518023405	0.007	0.0063	0.1107	0.0166	0.039	0.0223	0.0179	0.0308	0.001	0.0309	0.0328	0.15	0.0026	0.0369	0.1175	0.0199	0.0187	0.0023	9e-04	0.0123	0.0143	0.1172	0.025	0.1135	0.0466	0.0016
4	rs2522447	108664579	0.97	0.222305343836028	1.08	0.159408631830651	0.217271669507551	0.357035683804713	0.0071	0.0064	0.1107	0.0166	0.039	0.0223	0.0179	0.0308	0.001	0.031	0.0328	0.1499	0.0026	0.0369	0.1175	0.0199	0.0187	0.0023	9e-04	0.0123	0.0143	0.1171	0.025	0.1135	0.0467	0.0016
4	rs11732603	108671723	0.97	0.222305343836028	1.07	0.184406357471863	0.21478875161851	0.305508201234763	0.0071	0.0064	0.1104	0.0165	0.0391	0.0222	0.0178	0.031	0.0011	0.031	0.0328	0.1495	0.0026	0.0369	0.1175	0.0197	0.0187	0.0024	9e-04	0.0124	0.0143	0.1166	0.0254	0.1135	0.047	0.0017
4	rs4585383	108681819	0.97	0.222305343836028	1.07	0.184406357471863	0.241548379322316	0.268677895816773	0.0072	0.0064	0.1102	0.0165	0.0391	0.0223	0.0179	0.0309	0.0011	0.0312	0.0329	0.1483	0.0027	0.0371	0.1178	0.0197	0.0188	0.0026	0.001	0.0126	0.0143	0.1159	0.0255	0.1131	0.0475	0.0017
4	rs56016763	108700380	0.97	0.222305343836028	1.07	0.184406357471863	0.233014284024134	0.222660463049279	0.0072	0.0065	0.1101	0.0165	0.0392	0.0223	0.0179	0.0309	0.0012	0.0313	0.0329	0.148	0.0027	0.0371	0.1177	0.0197	0.0189	0.0026	0.001	0.0127	0.0143	0.1158	0.0255	0.1129	0.0476	0.0018
4	rs77750500	108701710	0.97	0.222305343836028	1.07	0.184406357471863	0.232971827628249	0.222335677756069	0.0072	0.0065	0.1101	0.0165	0.0392	0.0223	0.0179	0.0309	0.0012	0.0313	0.0329	0.148	0.0027	0.0371	0.1176	0.0197	0.0189	0.0026	0.001	0.0127	0.0143	0.1158	0.0255	0.1129	0.0476	0.0018
4	rs62313430	108715410	0.97	0.222305343836028	1.07	0.184406357471863	0.224566795086017	0.209048413889045	0.0072	0.0065	0.1101	0.0165	0.0393	0.0222	0.0179	0.0309	0.0012	0.0313	0.0329	0.1479	0.0027	0.0372	0.1176	0.0197	0.0189	0.0026	0.001	0.0127	0.0143	0.1158	0.0255	0.1128	0.0477	0.0018
4	rs72675564	108724485	0.97	0.222305343836028	1.07	0.184406357471863	0.22640116858699	0.223093750891437	0.0072	0.0065	0.11	0.0165	0.0393	0.0222	0.0179	0.0309	0.0013	0.0313	0.033	0.1478	0.0027	0.0372	0.1176	0.0197	0.0189	0.0026	0.001	0.0128	0.0143	0.1158	0.0255	0.1127	0.0477	0.0018
4	rs7670166	108737814	0.98	0.192372589028169	1.07	0.184406357471863	0.210031192997709	0.179466921138837	0.0073	0.0065	0.1096	0.0164	0.0393	0.0222	0.018	0.0308	0.0014	0.0315	0.0332	0.1472	0.0028	0.0373	0.1174	0.0198	0.019	0.0028	0.0011	0.013	0.0143	0.1158	0.0255	0.112	0.0481	0.0019
4	rs6837609	108742286	0.98	0.192372589028169	1.07	0.184406357471863	0.201204023194229	0.162532983161867	0.0074	0.0065	0.1095	0.0164	0.0393	0.0222	0.018	0.0308	0.0014	0.0316	0.0332	0.147	0.0028	0.0373	0.1174	0.0198	0.019	0.0028	0.0011	0.013	0.0143	0.1158	0.0255	0.1119	0.0481	0.0019
4	rs114125549	108743095	0.98	0.192372589028169	1.07	0.184406357471863	0.205452298693017	0.172265620006629	0.0074	0.0065	0.1094	0.0164	0.0393	0.0222	0.018	0.0308	0.0015	0.0316	0.0332	0.1469	0.0028	0.0374	0.1173	0.0198	0.019	0.0028	0.0011	0.013	0.0143	0.1158	0.0256	0.1118	0.0482	0.0019
4	rs116252621	108757097	0.97	0.222305343836028	1.07	0.184406357471863	0.127094217496114	0.0596148816825513	0.0077	0.0069	0.1051	0.0163	0.0395	0.0222	0.0182	0.0315	0.0025	0.0333	0.0334	0.1407	0.0031	0.0383	0.1168	0.0204	0.0199	0.0036	0.0016	0.0135	0.0143	0.1159	0.0261	0.1103	0.0503	0.0027
4	rs1389166	108758470	0.97	0.222305343836028	1.07	0.184406357471863	0.117928444718126	0.0472743959780184	0.0077	0.0069	0.1051	0.0163	0.0395	0.0222	0.0182	0.0314	0.0025	0.0333	0.0334	0.1406	0.0031	0.0384	0.1168	0.0204	0.0199	0.0036	0.0016	0.0135	0.0143	0.1159	0.0262	0.1103	0.0503	0.0028
4	rs72675566	108762613	0.97	0.222305343836028	1.07	0.184406357471863	0.125814305824939	0.0509626999900096	0.0077	0.0069	0.1051	0.0163	0.0395	0.0222	0.0182	0.0315	0.0025	0.0333	0.0333	0.1406	0.0031	0.0384	0.1168	0.0204	0.0199	0.0036	0.0016	0.0135	0.0144	0.1158	0.0262	0.1103	0.0504	0.0028
4	rs60013386	108765857	0.97	0.222305343836028	1.07	0.184406357471863	0.132813216671192	0.0433073947657033	0.0077	0.0069	0.1051	0.0163	0.0396	0.0222	0.0183	0.0316	0.0025	0.0334	0.0333	0.1405	0.0031	0.0383	0.1167	0.0204	0.0198	0.0036	0.0016	0.0135	0.0144	0.1158	0.0262	0.1103	0.0505	0.0028
4	rs60086311	108780006	0.97	0.222305343836028	1.07	0.184406357471863	0.153681409599251	0.0606046119938404	0.0078	0.0068	0.105	0.0163	0.0396	0.0222	0.0183	0.0317	0.0027	0.0336	0.0331	0.1404	0.0033	0.0381	0.1166	0.0204	0.0199	0.0037	0.0016	0.0136	0.0146	0.1155	0.0261	0.11	0.0505	0.0029
4	rs7678871	108786729	0.97	0.222305343836028	1.07	0.184406357471863	0.141884962403113	0.0414381110616784	0.0078	0.0067	0.105	0.0164	0.0397	0.0221	0.0185	0.0317	0.0028	0.0337	0.0329	0.1402	0.0033	0.0383	0.1166	0.0205	0.02	0.0038	0.0016	0.0138	0.0147	0.1151	0.0261	0.1097	0.0504	0.003
4	rs17038153	108794813	0.97	0.222305343836028	1.07	0.184406357471863	0.133212185067754	0.0462093511636146	0.0079	0.0067	0.1049	0.0164	0.0398	0.0221	0.0184	0.0317	0.0029	0.0337	0.0329	0.1402	0.0035	0.0384	0.1161	0.0205	0.02	0.004	0.0017	0.0139	0.0146	0.1151	0.0262	0.1095	0.0503	0.0032
4	rs10000815	108795568	0.97	0.222305343836028	1.07	0.184406357471863	0.131224554120737	0.0417189648434239	0.0079	0.0067	0.1049	0.0164	0.0397	0.0221	0.0184	0.0317	0.0029	0.0337	0.0329	0.1403	0.0035	0.0383	0.1161	0.0205	0.02	0.004	0.0017	0.0139	0.0146	0.1151	0.0262	0.1095	0.0502	0.0033
4	rs78267135	108799821	0.97	0.222305343836028	1.07	0.184406357471863	0.153581070658309	0.0672394747727265	0.0079	0.0067	0.1048	0.0164	0.0397	0.0221	0.0184	0.0317	0.003	0.0337	0.0329	0.1402	0.0035	0.0384	0.1161	0.0205	0.02	0.004	0.0017	0.0139	0.0146	0.1151	0.0262	0.1095	0.0502	0.0033
4	rs1120864	108812149	0.96	0.255413023536062	1.07	0.184406357471863	0.114872332342279	0.0116199937661145	0.0084	0.0067	0.1011	0.0164	0.0405	0.0217	0.0189	0.0318	0.0037	0.0342	0.0325	0.1376	0.0037	0.0397	0.1179	0.0202	0.0203	0.0042	0.0018	0.0151	0.0143	0.1148	0.0264	0.109	0.0496	0.004
4	rs1493123	108818147	0.96	0.255413023536062	1.07	0.184406357471863	0.134289916870746	0.0145255103414137	0.0084	0.0067	0.1001	0.0163	0.0408	0.0215	0.019	0.0317	0.0039	0.0344	0.0322	0.1372	0.004	0.0397	0.1181	0.02	0.0204	0.0044	0.0018	0.0154	0.0142	0.1147	0.0268	0.109	0.0494	0.0043
4	rs2131462	108819891	0.96	0.255413023536062	1.07	0.184406357471863	0.116111472918938	0.0130643109999383	0.0087	0.0067	0.0998	0.0162	0.0411	0.0213	0.019	0.0317	0.004	0.0344	0.0322	0.1368	0.0041	0.0398	0.1179	0.0199	0.0204	0.0045	0.0021	0.0155	0.0141	0.1143	0.0269	0.1089	0.0494	0.0048
4	rs77231097	108824019	0.96	0.255413023536062	1.07	0.184406357471863	0.122751181561714	0.00925845714018799	0.0088	0.0065	0.0994	0.0163	0.0413	0.0209	0.0192	0.0316	0.0039	0.0348	0.0324	0.1356	0.0042	0.0406	0.1189	0.0198	0.0209	0.0044	0.0021	0.0157	0.014	0.1129	0.0271	0.1087	0.0494	0.0047
4	rs13110556	108828418	0.95	0.291843936447983	1.07	0.184406357471863	0.134012286237062	0.00768022255884735	0.009	0.0064	0.0991	0.0165	0.0415	0.0205	0.0194	0.0315	0.0038	0.0351	0.0326	0.1348	0.0043	0.0411	0.1194	0.0198	0.0213	0.0044	0.0021	0.0159	0.0139	0.1118	0.0273	0.1086	0.0495	0.0047
4	rs17038228	108837629	0.95	0.291843936447983	1.07	0.184406357471863	0.138244500558727	0.00909644682992234	0.009	0.0064	0.099	0.0165	0.0415	0.0205	0.0195	0.0315	0.0039	0.0351	0.0327	0.1347	0.0043	0.0411	0.1195	0.0198	0.0213	0.0044	0.0021	0.0159	0.0138	0.1118	0.0273	0.1085	0.0495	0.0048
4	rs6533326	108860693	0.95	0.291843936447983	1.07	0.184406357471863	0.148252981165199	0.00707762605923572	0.0088	0.0064	0.0997	0.0165	0.0416	0.0204	0.0195	0.0313	0.0039	0.0355	0.0324	0.1347	0.0043	0.0414	0.1196	0.0198	0.0213	0.0044	0.002	0.0161	0.0139	0.1115	0.0272	0.1086	0.0491	0.0048
4	rs4395588	108860978	0.95	0.291843936447983	1.07	0.184406357471863	0.14242792412648	0.00848908689746889	0.0089	0.0064	0.0997	0.0165	0.0416	0.0205	0.0195	0.0313	0.0039	0.0356	0.0323	0.1347	0.0044	0.0414	0.1196	0.0198	0.0213	0.0044	0.0021	0.0159	0.0138	0.1116	0.0272	0.1086	0.0491	0.0048
4	rs8727	108873285	0.94	0.331738599837001	1.07	0.184406357471863	0.173736685565452	0.00917726755517757	0.009	0.0063	0.0999	0.0166	0.0416	0.0201	0.0198	0.0313	0.004	0.0367	0.0324	0.1321	0.0044	0.0413	0.1207	0.0197	0.0215	0.0044	0.0021	0.0159	0.0137	0.1119	0.0272	0.1081	0.0491	0.0048
4	rs3756271	108874039	0.94	0.331738599837001	1.07	0.184406357471863	0.175647776035857	0.010204348519475	0.009	0.0064	0.0999	0.0167	0.0417	0.0201	0.0198	0.0313	0.004	0.0367	0.0324	0.1319	0.0044	0.0413	0.1207	0.0197	0.0215	0.0044	0.0021	0.0159	0.0137	0.112	0.0271	0.108	0.0491	0.0048
4	rs79439381	108887158	0.93	0.375229593708928	1.07	0.184406357471863	0.129285104424222	0.0063438926156758	0.0088	0.0063	0.0999	0.0166	0.0416	0.0201	0.0194	0.0311	0.0039	0.0368	0.0323	0.1325	0.0041	0.0411	0.1208	0.0197	0.0214	0.0044	0.0022	0.0161	0.0136	0.1125	0.027	0.1085	0.049	0.0047
4	rs75625727	108887224	0.93	0.375229593708928	1.07	0.184406357471863	0.141629879588321	0.00629943630787076	0.0088	0.0063	0.1	0.0166	0.0416	0.0201	0.0194	0.0312	0.0039	0.0368	0.0321	0.1325	0.0041	0.0411	0.1208	0.0197	0.0214	0.0044	0.0022	0.0161	0.0136	0.1124	0.027	0.1085	0.0491	0.0047
4	rs4451004	108890396	0.93	0.375229593708928	1.07	0.184406357471863	0.128893286168361	0.00261403167329225	0.0088	0.0061	0.1004	0.0163	0.0418	0.0201	0.0184	0.0303	0.0036	0.0374	0.0323	0.1333	0.0041	0.0415	0.1216	0.0194	0.021	0.0042	0.0021	0.0165	0.0135	0.1127	0.0268	0.109	0.0491	0.0046
4	rs17038246	108899748	0.93	0.375229593708928	1.07	0.184406357471863	0.130101181065959	0.00582130402301291	0.0088	0.0062	0.1003	0.0162	0.0418	0.0201	0.0183	0.0303	0.0036	0.0375	0.0324	0.1334	0.0041	0.0416	0.1216	0.0194	0.021	0.0042	0.0021	0.0165	0.0134	0.1127	0.0268	0.109	0.0491	0.0046
4	rs111321006	108900891	0.93	0.375229593708928	1.07	0.184406357471863	0.130677319373366	0.00597127208565686	0.0088	0.0062	0.1003	0.0162	0.0418	0.0201	0.0183	0.0303	0.0036	0.0375	0.0324	0.1334	0.0041	0.0417	0.1216	0.0194	0.021	0.0042	0.0021	0.0165	0.0134	0.1127	0.0268	0.109	0.0491	0.0046
4	rs17565061	108906300	0.93	0.375229593708928	1.07	0.184406357471863	0.131498689558699	0.00627727001482072	0.0088	0.0062	0.1003	0.0163	0.0418	0.0201	0.0183	0.0303	0.0036	0.0375	0.0324	0.1333	0.004	0.0417	0.1216	0.0193	0.021	0.0042	0.0021	0.0165	0.0134	0.1127	0.0268	0.1089	0.0491	0.0046
4	rs72677406	108906428	0.93	0.375229593708928	1.06	0.212122118160079	0.132017443497024	0.0063438926156758	0.0088	0.0062	0.1003	0.0163	0.0418	0.0201	0.0183	0.0304	0.0036	0.0375	0.0324	0.1333	0.004	0.0417	0.1216	0.0193	0.021	0.0042	0.0021	0.0165	0.0134	0.1127	0.0269	0.1089	0.0491	0.0046
4	rs760202	108911018	0.93	0.375229593708928	1.06	0.212122118160079	0.132414969531937	0.00618901724744817	0.0088	0.0062	0.1003	0.0163	0.0418	0.0201	0.0183	0.0304	0.0036	0.0375	0.0324	0.1333	0.004	0.0417	0.1216	0.0193	0.021	0.0042	0.0021	0.0164	0.0134	0.1127	0.0269	0.1089	0.0492	0.0046
4	rs6533329	108912668	0.93	0.375229593708928	1.06	0.212122118160079	0.132568056162393	0.00652336745166556	0.0088	0.0062	0.1003	0.0163	0.0418	0.0201	0.0183	0.0304	0.0036	0.0375	0.0324	0.1333	0.004	0.0417	0.1216	0.0193	0.021	0.0042	0.0021	0.0164	0.0134	0.1127	0.0269	0.1089	0.0492	0.0046
4	rs2267842	108927740	0.93	0.375229593708928	1.06	0.212122118160079	0.12766226493731	0.00815540662371612	0.0087	0.0062	0.1002	0.0163	0.0418	0.0201	0.0183	0.0303	0.0036	0.0376	0.0324	0.1333	0.004	0.0419	0.1216	0.0192	0.021	0.0042	0.0022	0.0164	0.0132	0.1128	0.0269	0.1089	0.0492	0.0046
4	rs4956145	108931039	0.93	0.375229593708928	1.06	0.212122118160079	0.0643100231305055	0.00983710265062258	0.0085	0.0063	0.1005	0.0163	0.0415	0.0201	0.0184	0.03	0.0035	0.0378	0.0326	0.1334	0.004	0.0419	0.122	0.0192	0.021	0.0041	0.0027	0.0163	0.013	0.1128	0.0268	0.1086	0.0491	0.0043
4	rs4956032	108944579	0.93	0.375229593708928	1.06	0.212122118160079	0.0617066191731887	0.00875048868656048	0.0085	0.0063	0.1006	0.0163	0.0415	0.0201	0.0184	0.03	0.0035	0.0379	0.0327	0.1334	0.004	0.0419	0.1221	0.0192	0.021	0.004	0.0027	0.0163	0.013	0.1129	0.0268	0.1086	0.0491	0.0043
4	rs17511214	108944732	0.93	0.375229593708928	1.06	0.212122118160079	0.0617066191731887	0.00877685467833528	0.0085	0.0063	0.1006	0.0163	0.0415	0.0201	0.0184	0.03	0.0035	0.0379	0.0327	0.1334	0.004	0.0419	0.1221	0.0192	0.021	0.004	0.0027	0.0163	0.013	0.1129	0.0268	0.1086	0.0491	0.0043
4	rs75954618	108948284	0.93	0.375229593708928	1.06	0.212122118160079	0.0598559041926723	0.00872416374101251	0.0085	0.0063	0.1006	0.0163	0.0415	0.0201	0.0184	0.0299	0.0035	0.0379	0.0327	0.1335	0.004	0.0419	0.1221	0.0192	0.021	0.0041	0.0028	0.0163	0.0129	0.1128	0.0268	0.1085	0.0491	0.0043
4	rs11935883	108958693	0.93	0.375229593708928	1.06	0.212122118160079	0.0545777433122823	0.0122687507879391	0.0085	0.0063	0.1009	0.0163	0.0415	0.0201	0.0184	0.0297	0.0035	0.0379	0.0327	0.1335	0.0042	0.0419	0.1222	0.0192	0.021	0.0042	0.0028	0.0163	0.0129	0.1125	0.0268	0.1084	0.0491	0.0043
4	rs17439616	108965265	0.93	0.375229593708928	1.06	0.212122118160079	0.0521605654513475	0.0121749787339459	0.0085	0.0063	0.1009	0.0163	0.0415	0.0201	0.0184	0.0297	0.0035	0.0379	0.0327	0.1334	0.0042	0.0419	0.1222	0.0192	0.021	0.0043	0.0028	0.0163	0.0129	0.1125	0.0268	0.1084	0.0491	0.0043
4	rs11725638	108966518	0.93	0.375229593708928	1.06	0.212122118160079	0.0523126655190847	0.0127430628640158	0.0085	0.0063	0.1009	0.0163	0.0415	0.0201	0.0184	0.0297	0.0035	0.0379	0.0327	0.1335	0.0042	0.0419	0.1222	0.0192	0.021	0.0043	0.0028	0.0163	0.0129	0.1125	0.0268	0.1084	0.0491	0.0043
4	rs2269834	108972707	0.93	0.375229593708928	1.06	0.212122118160079	0.0518740759584134	0.0127430628640158	0.0085	0.0064	0.101	0.0163	0.0415	0.0201	0.0184	0.0298	0.0035	0.0378	0.0327	0.1334	0.0042	0.0419	0.1222	0.0192	0.0209	0.0043	0.0028	0.0163	0.0129	0.1125	0.0267	0.1083	0.0491	0.0043
4	rs111436346	108972914	0.93	0.375229593708928	1.06	0.212122118160079	0.0494570812062186	0.011377548202471	0.0085	0.0064	0.101	0.0163	0.0414	0.0201	0.0184	0.0298	0.0035	0.0378	0.0329	0.1334	0.0042	0.0419	0.1222	0.0191	0.0209	0.0043	0.0028	0.0163	0.0129	0.1125	0.0267	0.1083	0.049	0.0043
4	rs17439796	108983524	0.93	0.375229593708928	1.06	0.212122118160079	0.0504409732247566	0.00686699612519373	0.0081	0.0064	0.103	0.0163	0.0409	0.0198	0.0181	0.0295	0.0033	0.0376	0.0333	0.1329	0.0047	0.0422	0.1216	0.0192	0.0207	0.0044	0.0026	0.0159	0.0122	0.1133	0.0262	0.1093	0.0495	0.0038
4	rs6847336	108983704	0.93	0.375229593708928	1.06	0.212122118160079	0.0504574822136892	0.00689023455610279	0.0081	0.0064	0.103	0.0163	0.0409	0.0198	0.0181	0.0295	0.0033	0.0376	0.0333	0.1329	0.0047	0.0422	0.1216	0.0192	0.0207	0.0044	0.0026	0.0159	0.0122	0.1133	0.0262	0.1093	0.0495	0.0038
4	rs17439845	108993579	0.93	0.375229593708928	1.06	0.212122118160079	0.0504574822136892	0.00691351421345186	0.0081	0.0064	0.103	0.0163	0.0409	0.0198	0.0181	0.0295	0.0033	0.0376	0.0333	0.1329	0.0047	0.0422	0.1216	0.0192	0.0207	0.0044	0.0026	0.0159	0.0122	0.1134	0.0262	0.1093	0.0495	0.0038
4	rs11730239	109000418	0.93	0.375229593708928	1.06	0.212122118160079	0.0510542314636808	0.00679752820136604	0.0081	0.0064	0.1031	0.0163	0.0409	0.0197	0.018	0.0295	0.0033	0.0376	0.0334	0.1329	0.0047	0.0422	0.1216	0.0192	0.0207	0.0044	0.0026	0.0159	0.0122	0.1134	0.0262	0.1094	0.0495	0.0038
4	rs116641103	109008905	0.93	0.375229593708928	1.06	0.212122118160079	0.0523126655190847	0.00514151570516463	0.0081	0.0064	0.1032	0.0163	0.0409	0.0196	0.0179	0.0294	0.0033	0.0377	0.0334	0.133	0.0046	0.0422	0.1217	0.0192	0.0207	0.0043	0.0026	0.0158	0.0122	0.1132	0.0261	0.1096	0.0496	0.0038
4	rs17499632	109013313	0.93	0.375229593708928	1.06	0.212122118160079	0.0532828806734005	0.00518143788231617	0.008	0.0064	0.1033	0.0163	0.0409	0.0196	0.0179	0.0294	0.0033	0.0377	0.0334	0.133	0.0046	0.0422	0.1217	0.0192	0.0207	0.0043	0.0026	0.0158	0.0122	0.1131	0.0261	0.1096	0.0497	0.0037
4	rs6830001	109026801	0.93	0.375229593708928	1.06	0.212122118160079	0.0535917512378979	0.0054244304684325	0.008	0.0064	0.1034	0.0164	0.0409	0.0195	0.0179	0.0293	0.0033	0.0378	0.0335	0.1332	0.0046	0.0422	0.1218	0.0193	0.0207	0.0042	0.0026	0.0158	0.0121	0.1129	0.0261	0.1098	0.0497	0.0037
4	rs76848590	109029350	0.93	0.375229593708928	1.05	0.24269399207398	0.0536433459532489	0.0054449476229646	0.008	0.0064	0.1034	0.0164	0.0409	0.0195	0.0179	0.0292	0.0033	0.0379	0.0335	0.1332	0.0046	0.0422	0.1218	0.0193	0.0206	0.0042	0.0026	0.0158	0.0121	0.1129	0.0261	0.1098	0.0498	0.0037
4	rs76027781	109037677	0.93	0.375229593708928	1.05	0.24269399207398	0.053970884842495	0.0061670571561986	0.008	0.0064	0.1034	0.0164	0.0409	0.0195	0.0179	0.0292	0.0033	0.0379	0.0335	0.1333	0.0045	0.0423	0.1218	0.0192	0.0207	0.0041	0.0026	0.0158	0.0121	0.1127	0.0261	0.1099	0.0498	0.0037
4	rs72660430	109043355	0.93	0.375229593708928	1.05	0.24269399207398	0.0543171054207908	0.00629943630787076	0.008	0.0064	0.1035	0.0164	0.0409	0.0194	0.0179	0.0291	0.0033	0.038	0.0335	0.1333	0.0045	0.0423	0.1218	0.0192	0.0206	0.0041	0.0026	0.0158	0.0121	0.1127	0.0261	0.1099	0.0498	0.0037
4	rs956237	109046960	0.93	0.375229593708928	1.05	0.24269399207398	0.0603197415390526	0.00623306115034961	0.008	0.0064	0.1035	0.0164	0.0405	0.0194	0.0179	0.0292	0.0033	0.038	0.0335	0.1335	0.0045	0.0423	0.1218	0.0192	0.0207	0.0041	0.0025	0.0158	0.0121	0.1126	0.0261	0.11	0.0498	0.0037
4	rs114093156	109050566	0.93	0.375229593708928	1.05	0.24269399207398	0.0593024251012532	0.0059497243751927	0.008	0.0064	0.1035	0.0164	0.0405	0.0194	0.0179	0.0292	0.0033	0.038	0.0336	0.1335	0.0045	0.0423	0.1218	0.0192	0.0207	0.0041	0.0025	0.0158	0.0121	0.1126	0.0261	0.11	0.0498	0.0037
4	rs75964264	109059514	0.93	0.375229593708928	1.05	0.24269399207398	0.0609169155715414	0.00610142432035487	0.008	0.0064	0.1036	0.0164	0.0406	0.0194	0.0179	0.0292	0.0032	0.038	0.0335	0.1335	0.0045	0.0423	0.1219	0.0192	0.0207	0.0041	0.0024	0.0158	0.0121	0.1126	0.0261	0.1101	0.0498	0.0036
4	rs80302162	109063784	0.93	0.375229593708928	1.05	0.24269399207398	0.0658155295484911	0.00607962918664824	0.008	0.0064	0.1036	0.0164	0.0406	0.0194	0.0179	0.0291	0.0032	0.038	0.0335	0.1335	0.0045	0.0423	0.122	0.0192	0.0207	0.004	0.0023	0.0157	0.0121	0.1127	0.0261	0.1104	0.0498	0.0036
4	rs6817603	109079593	0.94	0.331738599837001	1.05	0.24269399207398	0.0761973980915549	0.00621101857876926	0.008	0.0064	0.1036	0.0163	0.0406	0.0193	0.0179	0.029	0.0032	0.038	0.0334	0.1335	0.0045	0.0422	0.1221	0.0192	0.0207	0.004	0.0022	0.0156	0.012	0.1127	0.0261	0.1109	0.0498	0.0036
4	rs78934491	109085387	0.94	0.331738599837001	1.06	0.212122118160079	0.0776582700448901	0.0061670571561986	0.008	0.0064	0.1036	0.0163	0.0406	0.0193	0.0179	0.029	0.0032	0.038	0.0333	0.1335	0.0045	0.0422	0.1221	0.0192	0.0207	0.004	0.0022	0.0156	0.012	0.1127	0.0261	0.111	0.0498	0.0036
4	rs61752607	109086280	0.94	0.331738599837001	1.06	0.212122118160079	0.0778998255536584	0.0063438926156758	0.008	0.0064	0.1036	0.0163	0.0406	0.0193	0.0179	0.029	0.0032	0.038	0.0333	0.1335	0.0045	0.0422	0.1221	0.0192	0.0207	0.004	0.0022	0.0156	0.012	0.1127	0.0261	0.111	0.0498	0.0036
4	rs11097970	109091834	0.94	0.331738599837001	1.06	0.212122118160079	0.0792259150122261	0.00682064294683829	0.008	0.0064	0.1035	0.0163	0.0406	0.0193	0.0179	0.029	0.0032	0.038	0.0333	0.1335	0.0045	0.0422	0.1222	0.0192	0.0207	0.004	0.0022	0.0156	0.012	0.1128	0.0261	0.1111	0.0498	0.0036
4	rs6854803	109095552	0.94	0.331738599837001	1.03	0.312927433563081	0.0792259150122261	0.00705405784933799	0.008	0.0064	0.1035	0.0163	0.0407	0.0193	0.0179	0.029	0.0032	0.038	0.0333	0.1335	0.0045	0.0422	0.1222	0.0192	0.0207	0.004	0.0022	0.0156	0.012	0.1128	0.0261	0.1111	0.0498	0.0036
4	rs4956162	109104134	0.93	0.375229593708928	1.03	0.312927433563081	0.0815360175372973	0.00665970559639874	0.0081	0.0064	0.1039	0.0163	0.0405	0.0193	0.018	0.0288	0.0031	0.0379	0.0332	0.1333	0.0045	0.0421	0.1222	0.0193	0.0207	0.0039	0.0022	0.0156	0.0119	0.113	0.026	0.1114	0.0497	0.0036
4	rs72660468	109108331	0.93	0.375229593708928	1.03	0.312927433563081	0.0818986953339756	0.00647825130542725	0.0081	0.0065	0.104	0.0163	0.0404	0.0194	0.0181	0.0288	0.0031	0.0379	0.0334	0.1331	0.0044	0.0421	0.1219	0.0193	0.0207	0.0038	0.0021	0.0155	0.0118	0.1131	0.0262	0.1113	0.0497	0.0036
4	rs57634688	109111805	0.94	0.331738599837001	1.03	0.312927433563081	0.0851161983943261	0.00726765541753995	0.0081	0.0065	0.104	0.0163	0.0404	0.0193	0.0181	0.0288	0.0031	0.0377	0.0336	0.133	0.0044	0.0421	0.1217	0.0193	0.0206	0.0038	0.0022	0.0154	0.0118	0.1132	0.0261	0.1116	0.0497	0.0036
4	rs72900303	109113323	0.94	0.331738599837001	1.03	0.312927433563081	0.0537466351289205	0.0145937694185621	0.0082	0.0067	0.1028	0.0163	0.0401	0.0196	0.0178	0.029	0.0034	0.0366	0.0364	0.132	0.0045	0.042	0.1193	0.019	0.0204	0.0033	0.0025	0.0146	0.0117	0.1144	0.0256	0.1148	0.0499	0.0036
4	rs4956041	109113914	0.94	0.331738599837001	1.02	0.35283343175317	0.0476711891349972	0.0157430382817303	0.0084	0.0066	0.1019	0.0163	0.0401	0.0196	0.0178	0.0292	0.0033	0.036	0.0376	0.1314	0.0044	0.0419	0.1191	0.0188	0.0204	0.0031	0.0024	0.0144	0.0118	0.115	0.0254	0.1159	0.0501	0.0035
4	rs4147477	109119090	0.93	0.375229593708928	1.02	0.35283343175317	0.0728229586636821	0.0279429009047389	0.0079	0.0058	0.0994	0.0157	0.0375	0.0184	0.0179	0.0293	0.0024	0.0319	0.0395	0.1322	0.0032	0.0411	0.1197	0.0163	0.0192	0.0021	0.0014	0.0148	0.0115	0.1222	0.0243	0.1273	0.0516	0.0022
4	rs6822546	109120601	0.93	0.375229593708928	1.02	0.35283343175317	0.0507552665097089	0.0206063657619705	0.0078	0.0058	0.0995	0.0156	0.0381	0.0184	0.0181	0.0294	0.0023	0.0316	0.0394	0.1324	0.0031	0.0411	0.1194	0.0162	0.0194	0.0021	0.0014	0.0147	0.0116	0.1224	0.0243	0.1275	0.0512	0.0021
4	rs114478266	109121730	0.93	0.375229593708928	1.02	0.35283343175317	0.0525838000634388	0.0217549479529479	0.0078	0.0057	0.0995	0.0156	0.038	0.0183	0.0181	0.0294	0.0023	0.0316	0.0396	0.1324	0.0031	0.0411	0.1195	0.0162	0.0194	0.0021	0.0014	0.0147	0.0116	0.1224	0.0242	0.1275	0.0511	0.0021
4	rs2133606	109127156	0.93	0.375229593708928	1.02	0.35283343175317	0.0432127524995677	0.0202435765215351	0.0078	0.0057	0.0994	0.0155	0.0379	0.0183	0.0181	0.0295	0.0023	0.0314	0.0397	0.1328	0.003	0.041	0.1195	0.0161	0.0194	0.0021	0.0013	0.0147	0.0117	0.1226	0.0242	0.1275	0.051	0.0021
4	rs79970828	109132670	0.93	0.375229593708928	1.02	0.35283343175317	0.0357783360565546	0.0220467833097127	0.0077	0.0056	0.0995	0.0151	0.0377	0.0182	0.0181	0.0297	0.0021	0.0311	0.04	0.1334	0.0029	0.041	0.1193	0.016	0.0193	0.0022	0.0013	0.0148	0.0119	0.1231	0.0241	0.1277	0.0509	0.002
4	rs76785333	109133249	0.93	0.375229593708928	1.02	0.35283343175317	0.035466082938844	0.0268301042016976	0.0077	0.0056	0.0996	0.0151	0.0377	0.0182	0.0181	0.0297	0.0021	0.031	0.04	0.1335	0.0029	0.041	0.1193	0.016	0.0193	0.0022	0.0013	0.0148	0.0119	0.1231	0.0241	0.1277	0.0509	0.002
4	rs7694012	109135144	0.93	0.375229593708928	1.02	0.35283343175317	0.0288427111226276	0.0202435765215351	0.0077	0.0056	0.0996	0.015	0.0376	0.0182	0.0181	0.0298	0.002	0.0309	0.0401	0.1338	0.0028	0.041	0.1192	0.0159	0.0193	0.0022	0.0012	0.0148	0.012	0.1233	0.0241	0.1278	0.0508	0.002
4	rs62310754	109145164	0.93	0.375229593708928	1.02	0.35283343175317	0.0320707912532806	0.0207686064913801	0.0079	0.0056	0.0998	0.0147	0.0372	0.0181	0.0183	0.0296	0.0019	0.031	0.0405	0.1342	0.0027	0.0411	0.1191	0.0157	0.0193	0.0022	0.0012	0.0145	0.0121	0.1237	0.024	0.1279	0.0509	0.0018
4	rs7685366	109146481	0.93	0.375229593708928	1.02	0.35283343175317	0.0300034046854651	0.0190958769460637	0.008	0.0056	0.0998	0.0147	0.0372	0.0181	0.0183	0.0297	0.0019	0.031	0.0406	0.1342	0.0027	0.0411	0.1191	0.0157	0.0193	0.0022	0.0012	0.0145	0.0121	0.1237	0.0239	0.1279	0.0508	0.0017
4	rs75961906	109147557	0.93	0.375229593708928	1.02	0.35283343175317	0.0299342324090148	0.0225937199050502	0.008	0.0056	0.0998	0.0147	0.0371	0.0181	0.0183	0.0297	0.0019	0.031	0.0406	0.1343	0.0027	0.0411	0.1191	0.0157	0.0193	0.0022	0.0012	0.0145	0.0121	0.1236	0.0239	0.1279	0.0508	0.0017
4	rs17038727	109158769	0.93	0.375229593708928	1.02	0.35283343175317	0.0279658225923703	0.0181707512241324	0.0079	0.0056	0.0998	0.0147	0.0371	0.0181	0.0184	0.0297	0.0019	0.031	0.0406	0.1344	0.0027	0.0411	0.1191	0.0156	0.0192	0.0022	0.0012	0.0145	0.0121	0.1236	0.0239	0.1279	0.0508	0.0018
4	rs72660487	109158945	0.93	0.375229593708928	1.02	0.35283343175317	0.0280537509607655	0.0195273780044194	0.0079	0.0056	0.0998	0.0147	0.0371	0.0181	0.0184	0.0297	0.0019	0.031	0.0406	0.1344	0.0027	0.0411	0.1191	0.0156	0.0192	0.0022	0.0012	0.0145	0.0121	0.1236	0.0239	0.1279	0.0508	0.0018
4	rs10026586	109162596	0.93	0.375229593708928	1.02	0.35283343175317	0.0266171891443266	0.0206063657619705	0.0079	0.0055	0.0997	0.0146	0.0371	0.0181	0.0184	0.0297	0.0019	0.031	0.0407	0.1346	0.0025	0.0412	0.1191	0.0157	0.0192	0.0023	0.0012	0.0145	0.0123	0.1236	0.0239	0.1278	0.0508	0.0018
4	rs13102424	109179026	0.93	0.375229593708928	1.01	0.39608418712213	0.029842177620733	0.0183233797119681	0.0079	0.0052	0.0995	0.0147	0.0368	0.0183	0.0185	0.0295	0.0018	0.0311	0.0408	0.1351	0.0021	0.0413	0.1189	0.0154	0.0193	0.0023	0.0012	0.0147	0.0128	0.1232	0.0238	0.1277	0.051	0.0019
4	rs1499823	109179605	0.93	0.375229593708928	1.01	0.39608418712213	0.03087758137059	0.0189012931176396	0.0079	0.0052	0.0995	0.0147	0.0368	0.0183	0.0185	0.0295	0.0019	0.0311	0.0409	0.1351	0.0021	0.0413	0.1188	0.0154	0.0193	0.0024	0.0012	0.0147	0.0128	0.1232	0.0238	0.1277	0.051	0.0019
4	rs11934197	109182814	0.93	0.375229593708928	1.01	0.39608418712213	0.0333953518568758	0.0154253086006933	0.008	0.0052	0.0995	0.0147	0.0368	0.0183	0.0185	0.0295	0.0019	0.031	0.0409	0.1351	0.0021	0.0413	0.1187	0.0153	0.0193	0.0024	0.0013	0.0147	0.0128	0.1232	0.0238	0.1277	0.0511	0.0019
4	rs11936654	109184613	0.93	0.375229593708928	1.01	0.39608418712213	0.0369796374597023	0.0139183705268933	0.008	0.0052	0.0995	0.0147	0.0367	0.0183	0.0185	0.0294	0.002	0.031	0.0409	0.1351	0.0021	0.0413	0.1187	0.0154	0.0193	0.0024	0.0013	0.0147	0.0128	0.1232	0.0238	0.1277	0.0511	0.002
4	rs11723917	109190116	0.93	0.375229593708928	1.01	0.39608418712213	0.0378003692655862	0.0167520334009652	0.008	0.0052	0.0995	0.0147	0.0367	0.0183	0.0185	0.0294	0.002	0.031	0.041	0.135	0.0021	0.0415	0.1186	0.0154	0.0193	0.0024	0.0013	0.0147	0.0128	0.1231	0.0238	0.1276	0.0511	0.002
4	rs74604659	109191130	0.93	0.375229593708928	1.01	0.39608418712213	0.037610901703036	0.0173052840625233	0.008	0.0052	0.0995	0.0147	0.0367	0.0183	0.0185	0.0294	0.002	0.031	0.041	0.135	0.0021	0.0415	0.1187	0.0154	0.0193	0.0024	0.0013	0.0147	0.0128	0.1231	0.0238	0.1276	0.051	0.002
4	rs72662212	109192155	0.93	0.375229593708928	1.01	0.39608418712213	0.0370330743722878	0.0159209423280434	0.008	0.0052	0.0995	0.0148	0.0367	0.0183	0.0185	0.0294	0.002	0.031	0.041	0.135	0.0021	0.0415	0.1186	0.0154	0.0193	0.0024	0.0013	0.0147	0.0128	0.1231	0.0238	0.1275	0.051	0.002
4	rs78472565	109196136	0.93	0.375229593708928	1.02	0.35283343175317	0.0377597136471114	0.0226784348351235	0.008	0.0052	0.0996	0.0147	0.0366	0.0183	0.0186	0.0294	0.002	0.0309	0.041	0.1351	0.0021	0.0415	0.1186	0.0154	0.0193	0.0024	0.0013	0.0148	0.0128	0.123	0.0238	0.1274	0.051	0.002
4	rs80110005	109198960	0.93	0.375229593708928	1.02	0.35283343175317	0.02965866698393	0.0136857626381835	0.008	0.0053	0.1003	0.0147	0.0366	0.0184	0.0187	0.0292	0.0019	0.0308	0.041	0.1356	0.0024	0.0414	0.1187	0.0154	0.0193	0.0024	0.0013	0.0149	0.0129	0.1225	0.024	0.1264	0.0507	0.0021
4	rs2654473	109199665	0.93	0.375229593708928	1.02	0.35283343175317	0.0276378298527474	0.0106949989788103	0.008	0.0054	0.1006	0.0147	0.0366	0.0184	0.0188	0.0291	0.0019	0.0307	0.041	0.1357	0.0024	0.0414	0.1187	0.0154	0.0193	0.0024	0.0013	0.0149	0.0129	0.1224	0.0241	0.1261	0.0506	0.0022
4	rs17669915	109211760	0.93	0.375229593708928	1.02	0.35283343175317	0.0232222591860146	0.00700704508497268	0.008	0.0055	0.1009	0.0147	0.0365	0.0185	0.019	0.029	0.0018	0.0304	0.041	0.1361	0.0026	0.0414	0.1187	0.0154	0.0193	0.0024	0.0013	0.015	0.0129	0.1221	0.0242	0.1256	0.0503	0.0023
4	rs12507470	109211978	0.93	0.375229593708928	1.02	0.35283343175317	0.0234151418619872	0.00686699612519373	0.008	0.0055	0.1009	0.0147	0.0366	0.0185	0.019	0.0291	0.0018	0.0304	0.041	0.1361	0.0026	0.0414	0.1187	0.0155	0.0193	0.0024	0.0013	0.015	0.0129	0.1221	0.0241	0.1256	0.0503	0.0023
4	rs114519631	109215680	0.93	0.375229593708928	1.02	0.35283343175317	0.0246668624603688	0.00925845714018799	0.0081	0.0055	0.1008	0.0147	0.0366	0.0185	0.0189	0.0291	0.0019	0.0304	0.041	0.1362	0.0026	0.0414	0.1188	0.0155	0.0192	0.0024	0.0013	0.015	0.0129	0.122	0.0241	0.1255	0.0503	0.0023
4	rs13144621	109217929	0.93	0.375229593708928	1.02	0.35283343175317	0.0237652240726464	0.00843729940266157	0.0081	0.0055	0.1007	0.0146	0.0366	0.0184	0.0189	0.0291	0.0019	0.0304	0.041	0.1363	0.0027	0.0414	0.1187	0.0155	0.0192	0.0025	0.0013	0.015	0.0128	0.122	0.0242	0.1255	0.0503	0.0023
4	rs2047562	109226839	0.93	0.375229593708928	1.02	0.35283343175317	0.0244267311696001	0.00627727001482072	0.0081	0.0055	0.1008	0.0146	0.0366	0.0185	0.019	0.0291	0.0019	0.0303	0.041	0.1363	0.0027	0.0415	0.1186	0.0154	0.0192	0.0025	0.0013	0.0151	0.0129	0.1221	0.0241	0.1255	0.0502	0.0024
4	rs116715189	109232189	0.93	0.375229593708928	1.02	0.35283343175317	0.0257062710844935	0.00805413359388956	0.0081	0.0055	0.1008	0.0146	0.0366	0.0185	0.019	0.0291	0.0019	0.0303	0.041	0.1363	0.0027	0.0415	0.1186	0.0154	0.0192	0.0025	0.0013	0.0151	0.0129	0.1221	0.0241	0.1255	0.0502	0.0024
4	rs220609	109237391	0.93	0.375229593708928	1.02	0.35283343175317	0.0250302175136117	0.0100906146204947	0.0081	0.0054	0.1007	0.015	0.0364	0.0185	0.0191	0.029	0.0018	0.03	0.0414	0.1364	0.0027	0.0415	0.1188	0.0154	0.0195	0.0027	0.0014	0.0152	0.0129	0.1225	0.0237	0.1245	0.05	0.0024
4	rs17608157	109240841	0.93	0.375229593708928	1.02	0.35283343175317	0.0264374161515087	0.0119885264120081	0.0081	0.0053	0.1004	0.0151	0.0363	0.0185	0.0192	0.0291	0.0019	0.0299	0.0418	0.1363	0.0028	0.0415	0.1188	0.0154	0.0197	0.0028	0.0015	0.0154	0.0129	0.1227	0.0235	0.1236	0.0499	0.0025
4	rs114890559	109243039	0.93	0.375229593708928	1.02	0.35283343175317	0.0267446099257558	0.0100622832198251	0.0081	0.0053	0.1004	0.0152	0.0362	0.0185	0.0192	0.0292	0.0019	0.0298	0.0419	0.1361	0.0028	0.0416	0.1187	0.0154	0.0196	0.0028	0.0015	0.0154	0.013	0.1227	0.0235	0.1236	0.05	0.0025
4	rs76249860	109243204	0.93	0.375229593708928	1.02	0.35283343175317	0.0267446099257558	0.0100906146204947	0.0081	0.0053	0.1004	0.0152	0.0362	0.0185	0.0192	0.0292	0.0019	0.0298	0.0419	0.1361	0.0028	0.0416	0.1187	0.0154	0.0196	0.0028	0.0015	0.0154	0.013	0.1227	0.0235	0.1236	0.05	0.0025
4	rs999871	109246832	0.93	0.375229593708928	1.02	0.35283343175317	0.0260282627141175	0.00975333429757288	0.008	0.0053	0.1004	0.0152	0.0363	0.0185	0.0193	0.0292	0.0019	0.0297	0.042	0.1361	0.0028	0.0416	0.1188	0.0154	0.0196	0.0028	0.0015	0.0154	0.013	0.1227	0.0235	0.1236	0.05	0.0025
4	rs9997202	109260797	0.93	0.375229593708928	1.02	0.35283343175317	0.0457438154150959	0.0124889663012906	0.0079	0.0052	0.0997	0.0154	0.0359	0.0186	0.0193	0.0294	0.0019	0.0293	0.0435	0.1359	0.0028	0.0415	0.1186	0.0153	0.0198	0.0031	0.0016	0.0154	0.0131	0.1227	0.0228	0.1234	0.05	0.0026
4	rs72662248	109263475	0.93	0.375229593708928	1.02	0.35283343175317	0.0446253411475728	0.010989116418805	0.008	0.0052	0.0996	0.0154	0.0359	0.0186	0.0193	0.0294	0.0019	0.0293	0.0436	0.1359	0.0028	0.0415	0.1186	0.0153	0.0198	0.0031	0.0016	0.0154	0.0131	0.1227	0.0228	0.1233	0.05	0.0026
4	rs17038839	109263707	0.93	0.375229593708928	1.03	0.312927433563081	0.044534248564268	0.0107242275523274	0.008	0.0052	0.0996	0.0154	0.0359	0.0186	0.0193	0.0294	0.0019	0.0293	0.0436	0.1359	0.0028	0.0415	0.1186	0.0153	0.0198	0.0031	0.0016	0.0154	0.0131	0.1227	0.0228	0.1233	0.05	0.0026
4	rs12108639	109264055	0.93	0.375229593708928	1.03	0.312927433563081	0.0442466247713101	0.0104915395644721	0.008	0.0052	0.0996	0.0154	0.0359	0.0186	0.0193	0.0294	0.0019	0.0293	0.0436	0.1359	0.0028	0.0415	0.1186	0.0153	0.0198	0.0031	0.0016	0.0154	0.0131	0.1227	0.0228	0.1233	0.05	0.0026
4	rs4956178	109264492	0.93	0.375229593708928	1.05	0.24269399207398	0.0440957537081084	0.0108121575669651	0.008	0.0052	0.0996	0.0154	0.0359	0.0186	0.0193	0.0294	0.0019	0.0293	0.0436	0.1359	0.0028	0.0415	0.1186	0.0153	0.0198	0.0031	0.0016	0.0154	0.0131	0.1227	0.0228	0.1233	0.05	0.0026
4	rs75333659	109266894	0.93	0.375229593708928	1.05	0.24269399207398	0.0426652132942109	0.0086716370030195	0.008	0.0052	0.0996	0.0154	0.036	0.0186	0.0193	0.0294	0.0019	0.0293	0.0436	0.1359	0.0028	0.0415	0.1185	0.0153	0.0198	0.0032	0.0016	0.0155	0.0132	0.1227	0.0228	0.1233	0.0499	0.0026
4	rs78978806	109275826	0.93	0.375229593708928	1.05	0.24269399207398	0.0431087977811531	0.0132589918451705	0.008	0.0052	0.0995	0.0154	0.036	0.0186	0.0193	0.0294	0.0019	0.0291	0.0438	0.1358	0.0028	0.0417	0.1183	0.0154	0.0199	0.0032	0.0017	0.0155	0.0132	0.1227	0.0229	0.123	0.0498	0.0026
4	rs79562309	109283913	0.93	0.375229593708928	1.06	0.212122118160079	0.037664968125425	0.0128390143694746	0.008	0.0052	0.0994	0.0155	0.0358	0.0188	0.0192	0.0293	0.002	0.0287	0.0443	0.1357	0.0029	0.0425	0.1177	0.0157	0.0199	0.0034	0.0018	0.0155	0.0133	0.1227	0.0232	0.122	0.0496	0.0025
4	rs12374269	109288854	0.93	0.375229593708928	1.06	0.212122118160079	0.0318175801563928	0.00890930020209289	0.008	0.0053	0.0994	0.0155	0.0358	0.0188	0.0192	0.0291	0.002	0.0286	0.0444	0.1357	0.003	0.0427	0.1176	0.0158	0.02	0.0034	0.0018	0.0156	0.0133	0.1227	0.0232	0.1219	0.0495	0.0025
4	rs6844729	109289367	0.93	0.375229593708928	1.06	0.212122118160079	0.0323375711788687	0.0118342623098004	0.008	0.0053	0.0994	0.0155	0.0358	0.0188	0.0192	0.0291	0.002	0.0286	0.0444	0.1357	0.003	0.0427	0.1176	0.0158	0.02	0.0034	0.0018	0.0156	0.0133	0.1227	0.0233	0.1218	0.0495	0.0025
4	rs2011048	109291748	0.93	0.375229593708928	1.06	0.212122118160079	0.032471542265934	0.0124573857972826	0.008	0.0053	0.0993	0.0155	0.0358	0.0189	0.0191	0.0291	0.002	0.0285	0.0444	0.1359	0.003	0.0426	0.1175	0.0158	0.02	0.0034	0.0018	0.0155	0.0134	0.1227	0.0234	0.1218	0.0495	0.0025
4	rs7674010	109294589	0.93	0.375229593708928	1.06	0.212122118160079	0.0241388100647342	0.0166789357694632	0.008	0.0053	0.0994	0.0158	0.0353	0.019	0.0192	0.0292	0.0021	0.0281	0.0444	0.137	0.0031	0.0422	0.1167	0.0159	0.0202	0.0034	0.0018	0.0154	0.0137	0.1232	0.0244	0.1199	0.0493	0.0025
4	rs188721	109296917	0.92	0.422441555019286	1.06	0.212122118160079	0.0286300628026594	0.0441692079154671	0.0079	0.0053	0.0994	0.0159	0.035	0.0191	0.0194	0.0291	0.0021	0.0279	0.0444	0.1372	0.0032	0.0421	0.1164	0.016	0.0203	0.0034	0.0019	0.0153	0.0139	0.1232	0.0251	0.1193	0.0491	0.0025
4	rs219462	109297685	0.92	0.422441555019286	1.06	0.212122118160079	0.0319500390514266	0.059944021356408	0.0079	0.0053	0.0994	0.0159	0.035	0.0191	0.0194	0.0291	0.0021	0.0278	0.0443	0.1372	0.0032	0.0421	0.1163	0.016	0.0203	0.0034	0.0019	0.0153	0.014	0.1232	0.0251	0.1193	0.0491	0.0026
4	rs13132148	109301049	0.92	0.422441555019286	1.06	0.212122118160079	0.0390480103119384	0.0643604274852691	0.0079	0.0053	0.0995	0.0162	0.0348	0.0192	0.0196	0.029	0.0022	0.0276	0.0444	0.1374	0.0032	0.0419	0.116	0.0159	0.0204	0.0034	0.0019	0.0153	0.0142	0.1235	0.0253	0.1185	0.049	0.0026
4	rs114176278	109306398	0.92	0.422441555019286	1.07	0.184406357471863	0.0596156449614608	0.145451359012287	0.0079	0.0053	0.0997	0.0163	0.0348	0.0192	0.0196	0.029	0.0022	0.0275	0.0445	0.1375	0.0033	0.0419	0.1158	0.0159	0.0204	0.0035	0.0019	0.0153	0.0142	0.1233	0.0254	0.1181	0.049	0.0025
4	rs78191203	109312666	0.93	0.375229593708928	1.07	0.184406357471863	0.113334881411773	0.0904559840929823	0.0076	0.0053	0.1027	0.0174	0.0348	0.0194	0.0198	0.0293	0.0025	0.026	0.0461	0.1385	0.0037	0.0419	0.1138	0.0162	0.0207	0.0039	0.0021	0.0153	0.0148	0.1214	0.0267	0.1131	0.0486	0.0023
4	rs79015690	109313388	0.93	0.375229593708928	1.07	0.184406357471863	0.112446225131183	0.0872005922721465	0.0076	0.0053	0.1028	0.0174	0.0348	0.0194	0.0198	0.0293	0.0025	0.026	0.0461	0.1385	0.0037	0.0419	0.1138	0.0162	0.0207	0.0039	0.0021	0.0153	0.0148	0.1214	0.0267	0.1131	0.0486	0.0023
4	rs78380723	109314702	0.92	0.422441555019286	1.07	0.184406357471863	0.114367763770029	0.0808342760944891	0.0076	0.0053	0.1029	0.0174	0.0348	0.0193	0.0198	0.0293	0.0025	0.026	0.0461	0.1385	0.0037	0.0419	0.1138	0.0162	0.0207	0.0039	0.0021	0.0153	0.0148	0.1214	0.0267	0.1131	0.0485	0.0023
4	rs115028773	109317508	0.92	0.422441555019286	1.07	0.184406357471863	0.114004202153156	0.113420772579383	0.0076	0.0053	0.1029	0.0175	0.0348	0.0193	0.0198	0.0293	0.0025	0.0259	0.0462	0.1385	0.0037	0.0419	0.1138	0.0162	0.0207	0.0039	0.0021	0.0153	0.0149	0.1213	0.0267	0.113	0.0485	0.0023
4	rs77454152	109322493	0.92	0.422441555019286	1.07	0.184406357471863	0.10019744358581	0.0694683009812327	0.0076	0.0053	0.1031	0.0175	0.0348	0.0194	0.0199	0.0294	0.0025	0.0259	0.0463	0.1385	0.0038	0.0419	0.1138	0.0162	0.0207	0.0039	0.0021	0.0154	0.0149	0.1212	0.0268	0.1127	0.0484	0.0023
4	rs219451	109322782	0.92	0.422441555019286	1.07	0.184406357471863	0.0961241930378663	0.049012718364381	0.0076	0.0053	0.1032	0.0175	0.0348	0.0194	0.0199	0.0294	0.0025	0.0259	0.0464	0.1385	0.0038	0.0419	0.1138	0.0162	0.0207	0.0039	0.0021	0.0154	0.0149	0.1212	0.0268	0.1127	0.0484	0.0023
4	rs17039017	109323153	0.92	0.422441555019286	1.07	0.184406357471863	0.0952722588487712	0.051085675261764	0.0076	0.0053	0.1032	0.0175	0.0348	0.0194	0.0199	0.0294	0.0025	0.0259	0.0463	0.1385	0.0038	0.0419	0.1138	0.0162	0.0207	0.0039	0.0021	0.0154	0.015	0.1212	0.0268	0.1127	0.0483	0.0023
4	rs72662276	109324446	0.92	0.422441555019286	1.06	0.212122118160079	0.09713257727673	0.0597464449684687	0.0076	0.0053	0.1032	0.0175	0.0348	0.0194	0.0199	0.0294	0.0025	0.0259	0.0464	0.1385	0.0038	0.0419	0.1138	0.0163	0.0207	0.0039	0.0021	0.0154	0.015	0.1212	0.0268	0.1126	0.0483	0.0023
4	rs75154257	109326693	0.92	0.422441555019286	1.06	0.212122118160079	0.0978169744080694	0.0608697093311226	0.0076	0.0053	0.1033	0.0175	0.0348	0.0193	0.0199	0.0294	0.0025	0.0259	0.0464	0.1385	0.0038	0.0418	0.1138	0.0163	0.0207	0.0039	0.0021	0.0154	0.015	0.1212	0.0267	0.1126	0.0483	0.0023
4	rs2007401	109332724	0.92	0.422441555019286	1.06	0.212122118160079	0.0989131674017276	0.0750991219077738	0.0076	0.0053	0.1033	0.0176	0.0348	0.0193	0.0199	0.0294	0.0025	0.0258	0.0464	0.1385	0.0038	0.0418	0.1138	0.0164	0.0206	0.004	0.0021	0.0154	0.0151	0.1213	0.0266	0.1126	0.0483	0.0023
4	rs219481	109340680	0.92	0.422441555019286	1.06	0.212122118160079	0.0981221187820548	0.0730826690391564	0.0076	0.0053	0.1034	0.0176	0.0348	0.0192	0.0199	0.0295	0.0025	0.0257	0.0465	0.1384	0.0038	0.0417	0.1139	0.0164	0.0206	0.004	0.0022	0.0154	0.0152	0.1213	0.0266	0.1125	0.0482	0.0023
4	rs6811891	109344013	0.92	0.422441555019286	1.06	0.212122118160079	0.101882515327659	0.0942342717704379	0.0076	0.0053	0.1034	0.0176	0.0348	0.0192	0.0199	0.0295	0.0025	0.0257	0.0465	0.1385	0.0038	0.0417	0.1138	0.0164	0.0206	0.004	0.0022	0.0153	0.0152	0.1214	0.0266	0.1123	0.0483	0.0023
4	rs6848430	109365511	0.92	0.422441555019286	1.06	0.212122118160079	0.162939814144495	0.190766070545243	0.0075	0.0053	0.1033	0.0179	0.0348	0.0191	0.0199	0.0295	0.0025	0.0257	0.0465	0.1384	0.0038	0.0416	0.1136	0.0164	0.0206	0.0041	0.0022	0.0154	0.0153	0.1212	0.0266	0.112	0.0484	0.0023
4	rs113289995	109369131	0.93	0.375229593708928	1.06	0.212122118160079	0.186506538452824	0.200725750430196	0.0075	0.0053	0.1031	0.018	0.0348	0.0191	0.0199	0.0295	0.0025	0.0257	0.0466	0.1384	0.0038	0.0416	0.1134	0.0164	0.0206	0.0042	0.0022	0.0155	0.0154	0.1211	0.0266	0.1118	0.0485	0.0023
4	rs976897	109371376	0.93	0.375229593708928	1.06	0.212122118160079	0.186656357311318	0.22591680768876	0.0074	0.0053	0.1028	0.0182	0.0347	0.0192	0.0199	0.0298	0.0025	0.0257	0.0467	0.138	0.0039	0.042	0.1127	0.0164	0.0207	0.0042	0.0023	0.0156	0.0156	0.1207	0.0269	0.1112	0.0488	0.0024
4	rs75907359	109380177	0.92	0.422441555019286	1.06	0.212122118160079	0.435600546520362	0.10131825227347	0.0072	0.0055	0.1021	0.0193	0.0346	0.0202	0.0208	0.0319	0.0028	0.0258	0.0484	0.136	0.0044	0.0426	0.1098	0.0167	0.0213	0.0042	0.0026	0.0166	0.0179	0.1165	0.028	0.1059	0.05	0.0026
4	rs79243539	109398109	0.92	0.422441555019286	1.06	0.212122118160079	0.431072420332397	0.102299748141799	0.0072	0.0055	0.1021	0.0193	0.0346	0.0202	0.0209	0.032	0.0028	0.0258	0.0485	0.1359	0.0044	0.0426	0.1097	0.0167	0.0213	0.0042	0.0026	0.0166	0.0179	0.1164	0.028	0.1058	0.05	0.0026
4	rs75670134	109399024	0.92	0.422441555019286	1.06	0.212122118160079	0.431424419792844	0.101726761465826	0.0072	0.0055	0.1021	0.0193	0.0346	0.0202	0.0209	0.032	0.0028	0.0258	0.0485	0.1359	0.0044	0.0426	0.1097	0.0167	0.0213	0.0042	0.0026	0.0166	0.018	0.1164	0.028	0.1058	0.05	0.0026
4	rs17039088	109403528	0.92	0.422441555019286	1.06	0.212122118160079	0.415207409729232	0.0681412792066994	0.0072	0.0055	0.1021	0.0193	0.0346	0.0202	0.0209	0.032	0.0028	0.0258	0.0485	0.1359	0.0045	0.0427	0.1097	0.0168	0.0214	0.0041	0.0026	0.0166	0.018	0.1164	0.0281	0.1058	0.0501	0.0026
4	rs114261770	109404119	0.92	0.422441555019286	1.06	0.212122118160079	0.41820649035478	0.0674471379883101	0.0072	0.0055	0.1021	0.0193	0.0346	0.0202	0.0209	0.032	0.0028	0.0258	0.0485	0.1359	0.0045	0.0427	0.1097	0.0168	0.0214	0.0041	0.0026	0.0166	0.018	0.1163	0.028	0.1058	0.0501	0.0026
4	rs80139795	109405180	0.92	0.422441555019286	1.06	0.212122118160079	0.41930499281677	0.0847524294993647	0.0072	0.0055	0.1021	0.0193	0.0346	0.0202	0.0209	0.032	0.0028	0.0258	0.0485	0.1359	0.0045	0.0427	0.1096	0.0168	0.0214	0.0041	0.0026	0.0166	0.018	0.1163	0.028	0.1058	0.0501	0.0026
4	rs7655031	109407640	0.92	0.422441555019286	1.06	0.212122118160079	0.413596981914097	0.0967869462338897	0.0072	0.0055	0.1019	0.0194	0.0345	0.0203	0.021	0.032	0.0028	0.0258	0.0486	0.1358	0.0045	0.0427	0.1095	0.0167	0.0215	0.0042	0.0027	0.0167	0.0181	0.1162	0.0279	0.1059	0.0502	0.0027
4	rs79038718	109408023	0.92	0.422441555019286	1.05	0.24269399207398	0.408613111905272	0.077211288840029	0.0072	0.0055	0.1017	0.0194	0.0346	0.0203	0.021	0.032	0.0028	0.0257	0.0486	0.1358	0.0045	0.0427	0.1094	0.0168	0.0215	0.0042	0.0027	0.0167	0.0182	0.1162	0.028	0.1059	0.0502	0.0027
4	rs76376526	109408667	0.92	0.422441555019286	1.04	0.276253925711104	0.407699829716174	0.0568807159807942	0.0072	0.0055	0.1016	0.0194	0.0346	0.0203	0.021	0.032	0.0028	0.0257	0.0486	0.1357	0.0045	0.0427	0.1093	0.0168	0.0215	0.0042	0.0028	0.0167	0.0182	0.1162	0.028	0.1059	0.0503	0.0027
4	rs6838036	109411079	0.92	0.422441555019286	1.04	0.276253925711104	0.409756153605054	0.0395509206262521	0.0072	0.0056	0.1015	0.0194	0.0346	0.0203	0.021	0.032	0.0029	0.0257	0.0486	0.1357	0.0045	0.0427	0.1093	0.0168	0.0215	0.0042	0.0028	0.0167	0.0182	0.1163	0.028	0.1059	0.0503	0.0027
4	rs1115882	109417821	0.92	0.422441555019286	1.04	0.276253925711104	0.409698963559576	0.0386765537187849	0.0072	0.0056	0.1015	0.0194	0.0346	0.0203	0.021	0.032	0.0029	0.0257	0.0486	0.1357	0.0045	0.0428	0.1093	0.0168	0.0215	0.0042	0.0028	0.0167	0.0182	0.1162	0.028	0.1059	0.0503	0.0027
4	rs56105023	109421587	0.92	0.422441555019286	1.04	0.276253925711104	0.40958459545428	0.0402124725363554	0.0072	0.0056	0.1015	0.0194	0.0346	0.0203	0.021	0.032	0.0029	0.0257	0.0486	0.1357	0.0045	0.0428	0.1093	0.0168	0.0215	0.0042	0.0028	0.0167	0.0182	0.1162	0.028	0.1059	0.0503	0.0027
4	rs17039103	109434995	0.92	0.422441555019286	1.04	0.276253925711104	0.403205513841808	0.0452716521460771	0.0072	0.0055	0.1013	0.0194	0.0347	0.0204	0.021	0.032	0.0029	0.0257	0.0486	0.1357	0.0045	0.0428	0.1091	0.0168	0.0215	0.0042	0.0028	0.0167	0.0183	0.1163	0.0279	0.106	0.0503	0.0027
4	rs59755659	109444790	0.92	0.422441555019286	1.04	0.276253925711104	0.397552381517181	0.0433646137910952	0.0072	0.0055	0.1013	0.0194	0.0347	0.0204	0.021	0.032	0.0029	0.0258	0.0486	0.1356	0.0045	0.0428	0.1091	0.0168	0.0215	0.0042	0.0028	0.0167	0.0183	0.1164	0.0279	0.1059	0.0504	0.0027
4	rs79765393	109447069	0.92	0.422441555019286	1.04	0.276253925711104	0.395920484887935	0.0466222634313	0.0072	0.0055	0.1013	0.0194	0.0347	0.0204	0.0211	0.032	0.0029	0.0258	0.0486	0.1356	0.0045	0.0427	0.1091	0.0168	0.0215	0.0042	0.0028	0.0167	0.0183	0.1164	0.0279	0.1059	0.0503	0.0027
4	rs114133848	109449687	0.92	0.422441555019286	1.04	0.276253925711104	0.397552381517181	0.0491336170137202	0.0073	0.0056	0.1012	0.0194	0.0347	0.0204	0.0211	0.032	0.0029	0.0258	0.0487	0.1355	0.0045	0.0428	0.109	0.0168	0.0215	0.0042	0.0028	0.0167	0.0182	0.1164	0.0279	0.1059	0.0503	0.0027
4	rs4593211	109457433	0.91	0.473491286898298	1.04	0.276253925711104	0.405250457838372	0.0372745871565711	0.0073	0.0056	0.101	0.0195	0.0347	0.0205	0.0212	0.0321	0.003	0.0259	0.0489	0.1354	0.0045	0.0428	0.1089	0.0168	0.0216	0.0042	0.0028	0.0167	0.0182	0.1163	0.028	0.1057	0.0501	0.0028
4	rs4449484	109458724	0.91	0.473491286898298	1.04	0.276253925711104	0.400147837988639	0.0488919502188762	0.0073	0.0056	0.1009	0.0196	0.0347	0.0206	0.0212	0.0321	0.003	0.0259	0.0489	0.1354	0.0045	0.0428	0.1089	0.0169	0.0216	0.0042	0.0028	0.0168	0.0182	0.1163	0.028	0.1056	0.0501	0.0028
4	rs76190419	109476615	0.91	0.473491286898298	1.04	0.276253925711104	0.363350161087351	0.042113585892031	0.0071	0.0057	0.1002	0.0196	0.0357	0.0206	0.0215	0.0324	0.0029	0.0266	0.0496	0.1341	0.0041	0.0428	0.1086	0.0171	0.0217	0.0037	0.0026	0.0169	0.0184	0.1164	0.0269	0.106	0.0505	0.0027
4	rs72664314	109476983	0.91	0.473491286898298	1.04	0.276253925711104	0.363673123403832	0.0353723027871356	0.0071	0.0057	0.1001	0.0196	0.0358	0.0206	0.0216	0.0325	0.0029	0.0266	0.0496	0.1339	0.0041	0.0427	0.1086	0.0172	0.0218	0.0036	0.0026	0.0169	0.0185	0.1164	0.0267	0.1061	0.0505	0.0027
4	rs72664319	109480377	0.91	0.473491286898298	1.04	0.276253925711104	0.3681016622535	0.0354245302153153	0.0071	0.0057	0.1	0.0196	0.036	0.0207	0.0217	0.0326	0.0028	0.0266	0.0497	0.1336	0.0041	0.0427	0.1086	0.0173	0.0219	0.0036	0.0026	0.0169	0.0185	0.1163	0.0264	0.1063	0.0505	0.0027
4	rs79200196	109482192	0.91	0.473491286898298	1.04	0.276253925711104	0.368752040313848	0.0312104434218983	0.0071	0.0057	0.1	0.0196	0.036	0.0207	0.0217	0.0326	0.0028	0.0266	0.0497	0.1335	0.0041	0.0427	0.1086	0.0173	0.0219	0.0036	0.0026	0.0169	0.0185	0.1163	0.0264	0.1063	0.0505	0.0027
4	rs7669355	109487153	0.91	0.473491286898298	1.04	0.276253925711104	0.37070669288458	0.0292201243966722	0.0071	0.0057	0.1	0.0196	0.036	0.0207	0.0217	0.0327	0.0028	0.0266	0.0498	0.1334	0.0041	0.0428	0.1086	0.0173	0.0219	0.0036	0.0026	0.0169	0.0185	0.1163	0.0263	0.1063	0.0506	0.0027
4	rs1561151	109490564	0.91	0.473491286898298	1.04	0.276253925711104	0.371250588087579	0.0312597484489833	0.0071	0.0057	0.0999	0.0196	0.036	0.0207	0.0217	0.0327	0.0028	0.0266	0.0498	0.1334	0.0041	0.0428	0.1086	0.0173	0.0219	0.0035	0.0026	0.0169	0.0185	0.1163	0.0263	0.1063	0.0506	0.0027
4	rs17800023	109492110	0.91	0.473491286898298	1.04	0.276253925711104	0.371849342699844	0.0326045839394809	0.0071	0.0057	0.0999	0.0196	0.036	0.0207	0.0217	0.0327	0.0028	0.0266	0.0498	0.1333	0.0041	0.0428	0.1086	0.0173	0.0219	0.0035	0.0026	0.0169	0.0185	0.1163	0.0263	0.1063	0.0506	0.0027
4	rs75973237	109495267	0.91	0.473491286898298	1.04	0.276253925711104	0.374140022302489	0.0312597484489833	0.0071	0.0057	0.0999	0.0196	0.036	0.0207	0.0217	0.0327	0.0028	0.0266	0.0498	0.1333	0.0041	0.0428	0.1086	0.0173	0.0219	0.0035	0.0026	0.0169	0.0185	0.1163	0.0263	0.1063	0.0506	0.0027
4	rs55665557	109500849	0.91	0.473491286898298	1.04	0.276253925711104	0.373048328186026	0.0281774060916844	0.0071	0.0057	0.0999	0.0196	0.036	0.0207	0.0217	0.0327	0.0028	0.0266	0.0498	0.1333	0.0041	0.0429	0.1088	0.0173	0.0219	0.0035	0.0026	0.0168	0.0185	0.1164	0.0263	0.1063	0.0506	0.0027
4	rs115060098	109517564	0.91	0.473491286898298	1.04	0.276253925711104	0.372884714289532	0.0303291330216578	0.0071	0.0058	0.0998	0.0196	0.0362	0.0207	0.0217	0.0327	0.0028	0.0266	0.0498	0.1334	0.0041	0.0426	0.1088	0.0173	0.0218	0.0035	0.0026	0.0168	0.0185	0.1163	0.0263	0.1062	0.0507	0.0026
4	rs62317122	109534448	0.91	0.473491286898298	1.04	0.276253925711104	0.390207596084203	0.0210131208452679	0.0071	0.0059	0.0997	0.0196	0.0363	0.0207	0.0217	0.0327	0.0028	0.0267	0.05	0.1335	0.0041	0.0423	0.1088	0.0172	0.0218	0.0034	0.0026	0.0167	0.0186	0.1164	0.0264	0.1061	0.0508	0.0026
4	rs77436018	109535908	0.91	0.473491286898298	1.04	0.276253925711104	0.389036617314549	0.0210540076613062	0.0071	0.0059	0.0997	0.0196	0.0363	0.0207	0.0217	0.0327	0.0028	0.0267	0.05	0.1335	0.0041	0.0423	0.1088	0.0171	0.0218	0.0034	0.0026	0.0167	0.0186	0.1164	0.0264	0.1061	0.0508	0.0026
4	rs2880787	109553331	0.91	0.473491286898298	1.03	0.312927433563081	0.388034337368179	0.0290768923996497	0.0071	0.0059	0.0996	0.0196	0.0363	0.0207	0.0217	0.0327	0.0028	0.0267	0.0499	0.1335	0.0041	0.0422	0.1087	0.0171	0.0218	0.0034	0.0026	0.0167	0.0186	0.1164	0.0264	0.1061	0.0508	0.0026
4	rs80133883	109557594	0.91	0.473491286898298	1.03	0.312927433563081	0.391995363888987	0.0345414593067033	0.0071	0.0059	0.0995	0.0196	0.0363	0.0207	0.0217	0.0327	0.0029	0.0266	0.0499	0.1335	0.0041	0.0422	0.1087	0.0171	0.0218	0.0034	0.0026	0.0168	0.0186	0.1165	0.0264	0.1061	0.0508	0.0026
4	rs62314864	109562536	0.91	0.473491286898298	1.02	0.35283343175317	0.402808488833789	0.029172343869827	0.0072	0.006	0.0989	0.0197	0.0363	0.0208	0.0217	0.0331	0.0029	0.0264	0.0496	0.1336	0.0042	0.0422	0.1084	0.0171	0.022	0.0034	0.0025	0.0168	0.0187	0.1168	0.0262	0.1062	0.0507	0.0026
4	rs80331575	109566866	0.91	0.473491286898298	1.02	0.35283343175317	0.403716263111151	0.0438235762824547	0.0072	0.006	0.0988	0.0196	0.0363	0.0207	0.0217	0.0332	0.0029	0.0264	0.0496	0.1336	0.0042	0.0422	0.1084	0.0171	0.0221	0.0034	0.0025	0.0168	0.0187	0.1169	0.0262	0.1062	0.0507	0.0026
4	rs72664393	109567277	0.91	0.473491286898298	1.02	0.35283343175317	0.403092058085409	0.0407675332562023	0.0072	0.006	0.0988	0.0196	0.0363	0.0207	0.0217	0.0332	0.0029	0.0264	0.0496	0.1336	0.0042	0.0422	0.1084	0.0171	0.0221	0.0034	0.0025	0.0168	0.0187	0.1169	0.0262	0.1062	0.0507	0.0026
4	rs2851385	109568996	0.91	0.473491286898298	1.02	0.35283343175317	0.40224165097406	0.0446319254039357	0.0072	0.006	0.0987	0.0196	0.0363	0.0207	0.0217	0.0332	0.0029	0.0264	0.0496	0.1336	0.0042	0.0421	0.1084	0.0171	0.0221	0.0034	0.0025	0.0168	0.0188	0.1169	0.0262	0.1062	0.0507	0.0026
4	rs73838466	109579798	0.91	0.473491286898298	1.02	0.35283343175317	0.407300590653105	0.049375805486924	0.0072	0.006	0.0983	0.0196	0.0363	0.0207	0.0217	0.0333	0.0029	0.0264	0.0496	0.1334	0.0042	0.0421	0.1083	0.0171	0.0221	0.0034	0.0026	0.0169	0.0188	0.1171	0.0262	0.1063	0.0507	0.0025
4	rs111436161	109604254	0.91	0.473491286898298	1.02	0.35283343175317	0.424527918338253	0.0662051806236194	0.0072	0.0061	0.0981	0.0196	0.0362	0.0207	0.0216	0.0334	0.0029	0.0264	0.0496	0.1333	0.0042	0.0421	0.1082	0.0171	0.0221	0.0034	0.0026	0.0169	0.0187	0.1171	0.0263	0.1064	0.0508	0.0025
4	rs17039217	109604588	0.91	0.473491286898298	1.02	0.35283343175317	0.424469709165409	0.0662739246303819	0.0072	0.0061	0.0981	0.0196	0.0362	0.0207	0.0216	0.0334	0.0029	0.0264	0.0496	0.1333	0.0042	0.0421	0.1082	0.0171	0.0221	0.0034	0.0026	0.0169	0.0187	0.1171	0.0263	0.1064	0.0508	0.0025
4	rs2851356	109609309	0.91	0.473491286898298	1.02	0.35283343175317	0.426276037510967	0.0651093497770427	0.0072	0.0061	0.0981	0.0196	0.0362	0.0207	0.0216	0.0334	0.0029	0.0264	0.0496	0.1333	0.0042	0.0421	0.1082	0.0172	0.0221	0.0034	0.0026	0.0169	0.0187	0.1171	0.0263	0.1065	0.0508	0.0025
4	rs113435421	109618710	0.91	0.473491286898298	1.02	0.35283343175317	0.436190332164234	0.0956668466215838	0.0072	0.0061	0.098	0.0196	0.0362	0.0207	0.0216	0.0334	0.0029	0.0265	0.0496	0.1332	0.0042	0.0421	0.1082	0.0172	0.0221	0.0034	0.0025	0.0169	0.0187	0.1171	0.0263	0.1065	0.0508	0.0025
4	rs17039240	109625082	0.91	0.473491286898298	1.02	0.35283343175317	0.419710066171246	0.0686289413063837	0.0073	0.0062	0.097	0.0197	0.0361	0.0208	0.0217	0.0336	0.003	0.0265	0.0496	0.1326	0.0042	0.042	0.1082	0.0174	0.0223	0.0034	0.0025	0.0172	0.0188	0.1172	0.0263	0.1066	0.051	0.0026
4	rs17586322	109636947	0.92	0.422441555019286	1.02	0.35283343175317	0.410099377770585	0.104356314327584	0.0078	0.0066	0.0967	0.0199	0.0354	0.0214	0.0221	0.0343	0.0032	0.0265	0.0482	0.1291	0.0045	0.041	0.1084	0.0188	0.0231	0.0036	0.0026	0.0184	0.0195	0.1159	0.0261	0.1058	0.0516	0.003
4	rs1836890	109637522	0.92	0.422441555019286	1.02	0.35283343175317	0.378523042132583	0.115216702404417	0.008	0.0067	0.0964	0.02	0.0353	0.0216	0.022	0.0343	0.0033	0.0265	0.0479	0.1294	0.0046	0.0408	0.1078	0.0192	0.0233	0.0036	0.0026	0.0186	0.0196	0.116	0.026	0.1052	0.0517	0.0031
4	rs7676358	109641839	0.93	0.375229593708928	1.02	0.35283343175317	0.325667930062476	0.144610580140629	0.0082	0.0067	0.0943	0.0199	0.0351	0.0218	0.0221	0.0339	0.0032	0.0262	0.048	0.1301	0.0046	0.0405	0.1087	0.0199	0.0237	0.0035	0.0025	0.019	0.0193	0.1155	0.0263	0.1065	0.0509	0.0031
4	rs1812429	109642764	0.93	0.375229593708928	1.02	0.35283343175317	0.290951370359986	0.135662050367464	0.0082	0.0067	0.0939	0.0199	0.035	0.0218	0.0222	0.034	0.0032	0.0262	0.048	0.1303	0.0046	0.0405	0.1088	0.0199	0.0237	0.0035	0.0025	0.0191	0.0193	0.1154	0.0263	0.1067	0.0509	0.003
4	rs114296607	109650418	0.94	0.331738599837001	1.03	0.312927433563081	0.361093541868347	0.17127355698756	0.0082	0.0067	0.0938	0.0198	0.035	0.0218	0.0222	0.034	0.0032	0.0261	0.0478	0.1301	0.0046	0.0402	0.109	0.02	0.0237	0.0035	0.0025	0.0191	0.0192	0.1154	0.0265	0.1072	0.0507	0.003
4	rs72666456	109659232	0.94	0.331738599837001	1.03	0.312927433563081	0.479437058878789	0.315237788631086	0.0088	0.0067	0.0923	0.0193	0.0344	0.0225	0.0223	0.034	0.0034	0.025	0.047	0.1274	0.0049	0.0371	0.1109	0.0212	0.0242	0.0036	0.0024	0.0197	0.0186	0.1154	0.0281	0.112	0.049	0.0029
4	rs78691350	109659741	0.94	0.331738599837001	1.03	0.312927433563081	0.498273963094517	0.336808668065401	0.0089	0.0067	0.0922	0.0192	0.0343	0.0226	0.0223	0.0339	0.0034	0.0247	0.0468	0.127	0.0049	0.0366	0.1115	0.0214	0.0243	0.0035	0.0024	0.0198	0.0185	0.1156	0.0283	0.1126	0.0487	0.0029
4	rs11939389	109660275	0.93	0.375229593708928	1.03	0.312927433563081	0.482717490473545	0.39036681258758	0.009	0.0068	0.092	0.019	0.0341	0.0226	0.0223	0.0341	0.0034	0.0245	0.0467	0.1268	0.005	0.0361	0.1123	0.0214	0.0241	0.0035	0.0025	0.02	0.0183	0.116	0.0288	0.113	0.0484	0.0029
4	rs7684701	109660626	0.93	0.375229593708928	1.04	0.276253925711104	0.489872619101996	0.394349922762874	0.0089	0.0068	0.0919	0.0188	0.0341	0.0223	0.0224	0.0343	0.0033	0.0243	0.0466	0.1269	0.0048	0.0359	0.113	0.0212	0.0237	0.0035	0.0024	0.0199	0.0181	0.1162	0.0289	0.1138	0.0484	0.0028
4	rs9995314	109661793	0.93	0.375229593708928	1.03	0.312927433563081	0.484703371715844	0.41704182307281	0.0089	0.0068	0.0918	0.0188	0.0341	0.0221	0.0223	0.0343	0.0033	0.0243	0.0466	0.127	0.0047	0.0355	0.1135	0.0211	0.0237	0.0034	0.0024	0.02	0.018	0.1166	0.029	0.1144	0.0483	0.0027
4	rs17527308	109663614	0.93	0.375229593708928	1.03	0.312927433563081	0.477646695140346	0.412866600623244	0.0088	0.0068	0.0918	0.0188	0.0341	0.0221	0.0223	0.0344	0.0033	0.0243	0.0465	0.127	0.0047	0.0354	0.1136	0.0211	0.0236	0.0034	0.0024	0.02	0.0179	0.1166	0.029	0.1145	0.0482	0.0027
4	rs78789065	109667249	0.93	0.375229593708928	1.03	0.312927433563081	0.443893395855542	0.391650463483023	0.0088	0.0068	0.0919	0.0188	0.0341	0.022	0.0223	0.0344	0.0033	0.0244	0.0465	0.127	0.0046	0.0353	0.1137	0.0211	0.0236	0.0034	0.0024	0.02	0.0178	0.1165	0.029	0.1148	0.0482	0.0027
4	rs7688489	109687314	0.94	0.331738599837001	1.03	0.312927433563081	0.445441985260087	0.400668508683093	0.0087	0.0069	0.0918	0.0186	0.0341	0.0218	0.0218	0.0348	0.0031	0.0247	0.0464	0.127	0.0045	0.0351	0.1143	0.0208	0.0235	0.0034	0.0023	0.0201	0.0176	0.1167	0.0289	0.1157	0.0483	0.0026
4	rs72666463	109693855	0.94	0.331738599837001	1.03	0.312927433563081	0.418033173879247	0.442594329773925	0.0086	0.0069	0.0916	0.0184	0.0342	0.0217	0.0217	0.0351	0.003	0.0249	0.0464	0.1274	0.0042	0.0346	0.1147	0.0207	0.0236	0.0033	0.0023	0.0201	0.0174	0.1165	0.0288	0.1167	0.0481	0.0026
4	rs7687209	109693926	0.94	0.331738599837001	1.02	0.35283343175317	0.398115888224785	0.420311631676542	0.0086	0.007	0.0916	0.0184	0.0342	0.0217	0.0217	0.0351	0.003	0.0249	0.0465	0.1275	0.0042	0.0346	0.1147	0.0207	0.0236	0.0033	0.0023	0.0201	0.0174	0.1165	0.0288	0.1168	0.0481	0.0026
4	rs75580852	109695435	0.94	0.331738599837001	1.02	0.35283343175317	0.425226737778936	0.42214573989048	0.0086	0.007	0.0915	0.0184	0.0342	0.0216	0.0217	0.0352	0.0029	0.025	0.0465	0.1275	0.0042	0.0345	0.1147	0.0206	0.0236	0.0033	0.0024	0.0201	0.0173	0.1165	0.0289	0.1168	0.0481	0.0026
4	rs4618390	109700050	0.94	0.331738599837001	1.02	0.35283343175317	0.3983414034005	0.401832065863168	0.0086	0.0071	0.091	0.0181	0.0343	0.0215	0.0215	0.0354	0.0029	0.0251	0.0467	0.1276	0.0041	0.0345	0.1149	0.0206	0.0237	0.0034	0.0025	0.0202	0.017	0.1162	0.0291	0.1168	0.0481	0.0027
4	rs6814067	109704907	0.94	0.331738599837001	1.02	0.35283343175317	0.386033701672009	0.410783281547667	0.0086	0.0071	0.0908	0.0179	0.0344	0.0213	0.0215	0.0356	0.0029	0.0252	0.0466	0.1276	0.0041	0.0345	0.115	0.0206	0.0236	0.0034	0.0025	0.0204	0.0172	0.1162	0.0291	0.117	0.048	0.0026
4	rs115007121	109708225	0.94	0.331738599837001	1.02	0.35283343175317	0.402808488833789	0.418218156934874	0.0086	0.0071	0.0909	0.0179	0.0343	0.0213	0.0215	0.0356	0.0029	0.0252	0.0466	0.1277	0.0041	0.0345	0.1151	0.0206	0.0236	0.0034	0.0025	0.0203	0.0172	0.1162	0.0291	0.117	0.048	0.0026
4	rs76550713	109712541	0.94	0.331738599837001	1.02	0.35283343175317	0.412907755469291	0.429503653545232	0.0086	0.0071	0.0911	0.0178	0.0344	0.0212	0.0215	0.0357	0.0029	0.0253	0.0466	0.1278	0.0041	0.0344	0.1151	0.0206	0.0237	0.0034	0.0025	0.0202	0.0171	0.1161	0.0291	0.117	0.048	0.0026
4	rs74375227	109718245	0.94	0.331738599837001	1.02	0.35283343175317	0.463258696471783	0.439278710089211	0.0086	0.007	0.0913	0.0179	0.0344	0.021	0.0215	0.0359	0.0031	0.0254	0.0465	0.1279	0.004	0.0344	0.1152	0.0208	0.0237	0.0033	0.0025	0.0202	0.0169	0.1156	0.0292	0.1169	0.0479	0.0025
4	rs4956211	109723126	0.94	0.331738599837001	1.02	0.35283343175317	0.453705802719272	0.419526246986788	0.0085	0.007	0.0913	0.0179	0.0344	0.021	0.0215	0.0359	0.0031	0.0254	0.0465	0.1279	0.004	0.0344	0.1153	0.0208	0.0238	0.0033	0.0025	0.0203	0.0169	0.1156	0.0293	0.1169	0.0479	0.0025
4	rs78519754	109723465	0.94	0.331738599837001	1.02	0.35283343175317	0.456839038540003	0.41704182307281	0.0085	0.007	0.0913	0.0179	0.0345	0.021	0.0215	0.0359	0.0031	0.0254	0.0465	0.128	0.004	0.0344	0.1153	0.0208	0.0237	0.0033	0.0025	0.0203	0.0169	0.1156	0.0292	0.1168	0.0479	0.0025
4	rs2305438	109734713	0.94	0.331738599837001	1.02	0.35283343175317	0.420289080336486	0.406236065819739	0.0085	0.007	0.091	0.018	0.0346	0.0209	0.0216	0.036	0.0031	0.0253	0.0464	0.128	0.0039	0.0346	0.1155	0.0209	0.0236	0.0033	0.0025	0.0206	0.0169	0.1158	0.029	0.1166	0.0478	0.0024
4	rs62313138	109737031	0.94	0.331738599837001	1.02	0.35283343175317	0.413596981914097	0.413518225962656	0.0085	0.007	0.091	0.018	0.0346	0.0209	0.0216	0.036	0.0032	0.0252	0.0464	0.128	0.0039	0.0345	0.1155	0.0209	0.0236	0.0037	0.0025	0.0206	0.0169	0.1158	0.029	0.1165	0.0478	0.0024
4	rs28713507	109742147	0.94	0.331738599837001	1.02	0.35283343175317	0.49018486521081	0.448445869188165	0.0084	0.0071	0.091	0.018	0.0346	0.0209	0.0215	0.036	0.0033	0.0251	0.0463	0.128	0.0039	0.0345	0.1156	0.021	0.0237	0.0037	0.0025	0.0206	0.0169	0.1156	0.029	0.1166	0.0477	0.0024
4	rs114924121	109748596	0.94	0.331738599837001	1.02	0.35283343175317	0.529901944053118	0.46396931963904	0.0084	0.0071	0.091	0.0179	0.0345	0.0209	0.0215	0.0359	0.0034	0.0251	0.0463	0.1281	0.0039	0.0344	0.1156	0.021	0.0237	0.0037	0.0025	0.0207	0.0169	0.1156	0.0291	0.1166	0.0477	0.0024
4	rs78038638	109758626	0.94	0.331738599837001	1.02	0.35283343175317	0.680040150498238	0.479901075409069	0.0083	0.0072	0.0907	0.0177	0.0342	0.0208	0.0213	0.0359	0.0037	0.0252	0.0463	0.1284	0.0038	0.0344	0.1156	0.0211	0.0238	0.0038	0.0025	0.0209	0.0169	0.1155	0.0293	0.1165	0.0477	0.0024
4	rs28675901	109760367	0.94	0.331738599837001	1.02	0.35283343175317	0.704014835781256	0.466794368066354	0.0083	0.0073	0.0906	0.0178	0.0341	0.0208	0.0213	0.0358	0.0038	0.0253	0.0463	0.1285	0.0039	0.0344	0.1155	0.0211	0.0239	0.0038	0.0025	0.0209	0.0169	0.1153	0.0293	0.1163	0.0478	0.0024
4	rs7694506	109762217	0.94	0.331738599837001	1.02	0.35283343175317	0.694512591639488	0.445118628872377	0.0082	0.0073	0.0904	0.018	0.0339	0.0209	0.0214	0.0357	0.0038	0.0255	0.0463	0.1285	0.0038	0.0345	0.1153	0.0213	0.0242	0.0039	0.0024	0.0209	0.0169	0.1154	0.0292	0.1162	0.0478	0.0023
4	rs1349677	109762297	0.94	0.331738599837001	1.03	0.312927433563081	0.689453676488577	0.439808762865384	0.0082	0.0073	0.0904	0.018	0.0339	0.0209	0.0214	0.0357	0.0038	0.0255	0.0463	0.1285	0.0038	0.0346	0.1152	0.0213	0.0241	0.0039	0.0024	0.0209	0.0169	0.1154	0.0292	0.1162	0.0478	0.0023
4	rs1452688	109765005	0.94	0.331738599837001	1.03	0.312927433563081	0.727458923301896	0.461148764557849	0.0081	0.0072	0.0906	0.018	0.0338	0.021	0.0216	0.0358	0.0039	0.0254	0.0461	0.1286	0.0038	0.0344	0.1155	0.0217	0.024	0.0038	0.0023	0.0208	0.0168	0.1154	0.0291	0.1161	0.0477	0.0024
4	rs76504774	109767772	0.94	0.331738599837001	1.03	0.312927433563081	0.842639259031451	0.492964463800736	0.0079	0.0072	0.0904	0.018	0.0338	0.0206	0.0218	0.0357	0.0039	0.0254	0.0457	0.1294	0.0037	0.0345	0.116	0.022	0.0241	0.0037	0.0022	0.0207	0.0166	0.1151	0.0294	0.1161	0.0475	0.0024
4	rs6834308	109768025	0.94	0.331738599837001	1.03	0.312927433563081	0.821894278962839	0.491735947166663	0.0079	0.0072	0.0904	0.018	0.0338	0.0206	0.0218	0.0357	0.0039	0.0253	0.0456	0.1294	0.0037	0.0345	0.1161	0.022	0.0241	0.0037	0.0022	0.0207	0.0166	0.1151	0.0294	0.1161	0.0475	0.0024
4	rs115282392	109770318	0.94	0.331738599837001	1.03	0.312927433563081	0.862797091545116	0.507217165203945	0.0079	0.0072	0.0903	0.018	0.0338	0.0205	0.0219	0.0357	0.0039	0.0253	0.0456	0.1294	0.0037	0.0345	0.1161	0.022	0.0241	0.0037	0.0021	0.0207	0.0166	0.1151	0.0294	0.1162	0.0475	0.0024
4	rs10031490	109771479	0.94	0.331738599837001	1.03	0.312927433563081	0.871289594884406	0.504605596877098	0.0079	0.0072	0.0903	0.018	0.0338	0.0205	0.0219	0.0357	0.0039	0.0253	0.0456	0.1294	0.0037	0.0345	0.1161	0.022	0.0241	0.0037	0.0021	0.0207	0.0166	0.1151	0.0294	0.1162	0.0475	0.0024
4	rs79062507	109782510	0.94	0.331738599837001	1.03	0.312927433563081	1.45151801962996	0.664671409777477	0.0079	0.0074	0.0869	0.0188	0.0342	0.0197	0.0234	0.0355	0.0043	0.0246	0.046	0.1308	0.0034	0.0344	0.1148	0.0234	0.025	0.0029	0.0023	0.0207	0.0163	0.1126	0.0317	0.1177	0.0464	0.0026
4	rs115283930	109785826	0.93	0.375229593708928	1.03	0.312927433563081	1.53146394655662	0.689883917884706	0.0079	0.0074	0.0864	0.0189	0.0343	0.0196	0.0236	0.0355	0.0044	0.0246	0.046	0.131	0.0034	0.0344	0.1147	0.0236	0.0251	0.0028	0.0023	0.0207	0.0162	0.1122	0.032	0.1179	0.0463	0.0027
4	rs6855950	109801662	0.93	0.375229593708928	1.03	0.312927433563081	1.43557997567193	0.688847658804905	0.0079	0.0074	0.0863	0.0189	0.0343	0.0196	0.0236	0.0355	0.0044	0.0246	0.046	0.131	0.0034	0.0344	0.1146	0.0237	0.0251	0.0028	0.0023	0.0207	0.0162	0.1121	0.0321	0.118	0.0463	0.0027
4	rs77392124	109806759	0.93	0.375229593708928	1.03	0.312927433563081	1.42945970390193	0.686036731509902	0.0079	0.0074	0.0863	0.0189	0.0343	0.0196	0.0236	0.0355	0.0044	0.0247	0.046	0.131	0.0034	0.0344	0.1146	0.0236	0.0251	0.0028	0.0023	0.0207	0.0162	0.1121	0.032	0.118	0.0463	0.0027
4	rs11098008	109818227	0.93	0.375229593708928	1.03	0.312927433563081	1.42640319953643	0.691661179569384	0.0079	0.0074	0.0862	0.0189	0.0342	0.0196	0.0236	0.0355	0.0044	0.0246	0.046	0.1311	0.0034	0.0345	0.1147	0.0237	0.0251	0.0028	0.0023	0.0207	0.0162	0.1121	0.032	0.118	0.0463	0.0027
4	rs117857755	109821572	0.93	0.375229593708928	1.03	0.312927433563081	1.42334911996969	0.69062431818785	0.0079	0.0074	0.0859	0.019	0.0343	0.0196	0.0236	0.0355	0.0044	0.0247	0.0461	0.1311	0.0034	0.0345	0.1147	0.0237	0.0252	0.0028	0.0023	0.0207	0.0162	0.1121	0.0319	0.1179	0.0463	0.0027
4	rs72668359	109828652	0.93	0.375229593708928	1.03	0.312927433563081	1.41921520789574	0.691068644380768	0.0079	0.0074	0.0857	0.019	0.0343	0.0196	0.0237	0.0355	0.0044	0.0247	0.0461	0.1311	0.0034	0.0345	0.1148	0.0237	0.0252	0.0028	0.0023	0.0207	0.0162	0.1121	0.0319	0.1179	0.0463	0.0027
4	rs11735409	109828739	0.93	0.375229593708928	1.03	0.312927433563081	1.41911683578853	0.691513035033943	0.0079	0.0074	0.0857	0.019	0.0343	0.0196	0.0237	0.0355	0.0044	0.0247	0.0461	0.1311	0.0034	0.0345	0.1148	0.0237	0.0252	0.0028	0.0023	0.0207	0.0162	0.1121	0.0319	0.1179	0.0463	0.0027
4	rs1526133	109834017	0.93	0.375229593708928	1.03	0.312927433563081	1.4267974510036	0.690772419754148	0.008	0.0074	0.0857	0.0189	0.0344	0.0196	0.0237	0.0356	0.0044	0.0247	0.046	0.1312	0.0035	0.0345	0.1146	0.0238	0.0251	0.0028	0.0023	0.0207	0.0161	0.1121	0.0319	0.118	0.0463	0.0027
4	rs17596705	109841743	0.93	0.375229593708928	1.03	0.312927433563081	1.44903890964278	0.681308428336707	0.008	0.0074	0.0857	0.0189	0.0344	0.0196	0.0237	0.0356	0.0044	0.0247	0.046	0.1312	0.0035	0.0345	0.1146	0.0238	0.0251	0.0028	0.0023	0.0207	0.0161	0.1121	0.0319	0.1181	0.0463	0.0027
4	rs79716135	109847429	0.93	0.375229593708928	1.03	0.312927433563081	1.45012952551156	0.677472153218583	0.008	0.0074	0.0857	0.0189	0.0344	0.0196	0.0237	0.0356	0.0044	0.0247	0.046	0.1312	0.0035	0.0345	0.1146	0.0238	0.0251	0.0028	0.0023	0.0207	0.0161	0.1121	0.0319	0.1181	0.0463	0.0027
4	rs111600315	109850028	0.93	0.375229593708928	1.04	0.276253925711104	1.4558850459429	0.672021350757585	0.008	0.0074	0.0857	0.019	0.0344	0.0196	0.0236	0.0356	0.0044	0.0247	0.046	0.1312	0.0034	0.0345	0.1146	0.0238	0.0251	0.0028	0.0023	0.0207	0.0161	0.1121	0.0318	0.118	0.0463	0.0027
4	rs75134399	109857180	0.93	0.375229593708928	1.04	0.276253925711104	1.47729324132475	0.664818227207274	0.008	0.0074	0.0857	0.0191	0.0344	0.0197	0.0237	0.0357	0.0044	0.0246	0.046	0.131	0.0034	0.0346	0.1146	0.024	0.0252	0.0028	0.0022	0.0206	0.016	0.1121	0.0318	0.1179	0.0463	0.0027
4	rs17531474	109863370	0.93	0.375229593708928	1.05	0.24269399207398	1.49781226127227	0.64856719373249	0.0079	0.0074	0.0857	0.0192	0.0346	0.0199	0.0237	0.0357	0.0044	0.0246	0.0461	0.1308	0.0033	0.0347	0.1146	0.0242	0.0254	0.0027	0.0021	0.0204	0.0159	0.1119	0.0318	0.1179	0.0463	0.0026
4	rs17597883	109882889	0.93	0.375229593708928	1.05	0.24269399207398	1.48508826392095	0.636331255207247	0.0079	0.0075	0.0857	0.0193	0.0346	0.0201	0.0239	0.0357	0.0043	0.0245	0.0461	0.1307	0.0033	0.0349	0.1145	0.0244	0.0255	0.0027	0.0021	0.0204	0.0157	0.1119	0.0318	0.1177	0.0461	0.0026
4	rs17532510	109889837	0.93	0.375229593708928	1.05	0.24269399207398	1.43429589130426	0.631684251863888	0.0079	0.0075	0.0857	0.0194	0.0347	0.0202	0.0239	0.0357	0.0043	0.0245	0.0462	0.1306	0.0033	0.035	0.1145	0.0245	0.0256	0.0027	0.0021	0.0204	0.0156	0.1119	0.0318	0.1177	0.046	0.0026
4	rs12152701	109898770	0.93	0.375229593708928	1.06	0.212122118160079	1.39606976266998	0.566499214652932	0.0079	0.0076	0.0856	0.0193	0.0353	0.0201	0.0239	0.0354	0.0044	0.0246	0.0465	0.1306	0.0032	0.0356	0.1138	0.0247	0.0255	0.0028	0.0021	0.0201	0.0153	0.1119	0.0322	0.1172	0.046	0.0026
4	rs1405154	109901424	0.93	0.375229593708928	1.06	0.212122118160079	1.39216086298685	0.567489030401633	0.0079	0.0076	0.0856	0.0192	0.0353	0.0201	0.024	0.0354	0.0044	0.0246	0.0465	0.1306	0.0032	0.0357	0.1138	0.0247	0.0255	0.0028	0.0021	0.0201	0.0153	0.1119	0.0323	0.1172	0.046	0.0026
4	rs6816296	109922033	0.93	0.375229593708928	1.07	0.184406357471863	1.20807270056622	0.572019245973687	0.0077	0.0076	0.0858	0.0192	0.0354	0.0202	0.0239	0.0355	0.0041	0.0246	0.0465	0.1306	0.0032	0.0357	0.1139	0.0249	0.0257	0.0029	0.0021	0.02	0.0152	0.1117	0.0323	0.1171	0.0461	0.0026
4	rs10516554	109922064	0.93	0.375229593708928	1.06	0.212122118160079	1.2077025720874	0.574287628868189	0.0077	0.0076	0.0858	0.0192	0.0354	0.0202	0.0239	0.0355	0.0041	0.0246	0.0465	0.1306	0.0032	0.0357	0.1139	0.0249	0.0257	0.0029	0.0021	0.02	0.0152	0.1117	0.0323	0.1171	0.0461	0.0026
4	rs36191788	109922708	0.93	0.375229593708928	1.06	0.212122118160079	1.21761865520562	0.546091549888461	0.0077	0.0076	0.0858	0.0192	0.0354	0.0202	0.0239	0.0355	0.0041	0.0246	0.0465	0.1306	0.0032	0.0357	0.1139	0.0249	0.0257	0.0029	0.0021	0.02	0.0152	0.1117	0.0323	0.1171	0.046	0.0025
4	rs78610221	109925965	0.93	0.375229593708928	1.06	0.212122118160079	1.20492801274057	0.529899476432986	0.0077	0.0076	0.0857	0.0194	0.0356	0.0203	0.0245	0.0349	0.0039	0.0249	0.0463	0.1305	0.003	0.0358	0.1133	0.0258	0.0261	0.0027	0.0021	0.0199	0.0153	0.1112	0.0322	0.1167	0.0461	0.0025
4	rs76917347	109926057	0.93	0.375229593708928	1.06	0.212122118160079	1.2020635735948	0.531290562561361	0.0077	0.0076	0.0856	0.0195	0.0356	0.0203	0.0246	0.0349	0.0039	0.0249	0.0463	0.1305	0.003	0.0358	0.1132	0.0258	0.0261	0.0027	0.0021	0.0199	0.0153	0.1112	0.0322	0.1167	0.0461	0.0025
4	rs76613393	109926833	0.93	0.375229593708928	1.06	0.212122118160079	1.20012465325827	0.517835688069986	0.0077	0.0077	0.0856	0.0196	0.0357	0.0203	0.0248	0.0345	0.0039	0.0251	0.0462	0.1304	0.0029	0.0359	0.1132	0.0262	0.0263	0.0026	0.0021	0.0198	0.0154	0.1111	0.0321	0.1163	0.0463	0.0024
4	rs13103995	109927860	0.93	0.375229593708928	1.06	0.212122118160079	1.19173674843217	0.506117140511513	0.0077	0.0077	0.0856	0.0198	0.0357	0.0204	0.0253	0.0341	0.0038	0.0252	0.0462	0.1303	0.0028	0.0359	0.1131	0.0267	0.0265	0.0026	0.0021	0.0197	0.0155	0.1109	0.032	0.1158	0.0465	0.0024
4	rs76834460	109929007	0.92	0.422441555019286	1.07	0.184406357471863	0.901165994467881	0.544690933577275	0.0078	0.0076	0.0859	0.0201	0.0358	0.0207	0.026	0.0336	0.003	0.0253	0.0459	0.1301	0.0025	0.0359	0.113	0.0275	0.0268	0.0025	0.0021	0.0194	0.0158	0.1107	0.0319	0.115	0.0467	0.0023
4	rs7682292	109936332	0.92	0.422441555019286	1.06	0.212122118160079	0.837452215390198	0.560992252520925	0.0078	0.0076	0.0859	0.0202	0.0359	0.0208	0.0261	0.0336	0.0028	0.0254	0.0459	0.1302	0.0025	0.0359	0.1129	0.0277	0.0269	0.0025	0.0021	0.0194	0.0159	0.1107	0.0318	0.1148	0.0468	0.0023
4	rs114963335	109938088	0.92	0.422441555019286	1.06	0.212122118160079	0.837133459416116	0.568337778512303	0.0078	0.0076	0.0859	0.0202	0.0359	0.0208	0.0262	0.0336	0.0028	0.0254	0.0459	0.1302	0.0025	0.0359	0.1129	0.0277	0.0269	0.0025	0.0021	0.0194	0.0159	0.1107	0.0318	0.1148	0.0468	0.0023
4	rs1425356	109939038	0.92	0.422441555019286	1.06	0.212122118160079	0.831722545653703	0.565368512237746	0.0078	0.0076	0.0859	0.0202	0.036	0.0208	0.0261	0.0336	0.0028	0.0254	0.046	0.1303	0.0025	0.0359	0.1127	0.0277	0.0269	0.0025	0.0021	0.0194	0.0159	0.1106	0.0318	0.1148	0.0468	0.0023
4	rs11721332	109939836	0.92	0.422441555019286	1.06	0.212122118160079	0.835301618817621	0.564097130552056	0.0078	0.0076	0.0859	0.0202	0.036	0.0208	0.0262	0.0336	0.0028	0.0254	0.046	0.1303	0.0025	0.0359	0.1127	0.0277	0.0269	0.0024	0.0021	0.0194	0.0159	0.1106	0.0318	0.1148	0.0468	0.0023
4	rs114375051	109942955	0.92	0.422441555019286	1.06	0.212122118160079	0.824663313992716	0.562967599938642	0.0078	0.0076	0.0858	0.0202	0.036	0.0209	0.0262	0.0336	0.0027	0.0254	0.046	0.1302	0.0026	0.036	0.1126	0.0277	0.0269	0.0024	0.0021	0.0194	0.0159	0.1105	0.0319	0.1147	0.0469	0.0024
4	rs79483437	109943608	0.92	0.422441555019286	1.06	0.212122118160079	0.824267493012855	0.56452084689308	0.0078	0.0076	0.0858	0.0201	0.036	0.0209	0.0262	0.0336	0.0027	0.0254	0.046	0.1302	0.0026	0.036	0.1125	0.0277	0.0269	0.0024	0.0021	0.0194	0.0159	0.1104	0.0319	0.1147	0.0469	0.0024
4	rs1648039	109944142	0.92	0.422441555019286	1.06	0.212122118160079	0.824980029439476	0.562403041931671	0.0078	0.0076	0.0858	0.0201	0.036	0.0209	0.0262	0.0336	0.0027	0.0254	0.046	0.1302	0.0026	0.036	0.1125	0.0277	0.0269	0.0024	0.0021	0.0194	0.016	0.1104	0.0319	0.1147	0.0469	0.0024
4	rs59093346	109944283	0.92	0.422441555019286	1.06	0.212122118160079	0.837611612814713	0.56127434112954	0.0078	0.0076	0.0858	0.0201	0.036	0.0209	0.0262	0.0336	0.0027	0.0254	0.046	0.1302	0.0025	0.036	0.1126	0.0277	0.0269	0.0024	0.0021	0.0194	0.016	0.1104	0.0319	0.1147	0.0469	0.0024
4	rs2194860	109948511	0.92	0.422441555019286	1.06	0.212122118160079	0.854018404311982	0.519772275777641	0.0077	0.0076	0.0854	0.0202	0.0363	0.021	0.0262	0.0333	0.0028	0.0253	0.0462	0.1306	0.0027	0.0363	0.1121	0.0281	0.027	0.0024	0.0022	0.0193	0.0158	0.1104	0.0318	0.1142	0.0469	0.0025
4	rs113259843	109948532	0.92	0.422441555019286	1.06	0.212122118160079	0.853938042457486	0.518388813271995	0.0077	0.0076	0.0854	0.0202	0.0363	0.021	0.0262	0.0333	0.0028	0.0253	0.0462	0.1306	0.0027	0.0363	0.1121	0.0281	0.027	0.0024	0.0022	0.0193	0.0158	0.1104	0.0318	0.1142	0.0469	0.0025
4	rs10012573	109948586	0.92	0.422441555019286	1.06	0.212122118160079	0.854822199635731	0.511899009041047	0.0077	0.0076	0.0853	0.0202	0.0363	0.021	0.0262	0.0333	0.0028	0.0253	0.0463	0.1306	0.0028	0.0363	0.1121	0.0281	0.027	0.0024	0.0022	0.0193	0.0157	0.1104	0.0318	0.1142	0.0469	0.0025
4	rs116550044	109948837	0.92	0.422441555019286	1.06	0.212122118160079	0.850084456078386	0.504880337590322	0.0077	0.0076	0.0853	0.0202	0.0364	0.0209	0.0262	0.0333	0.0028	0.0253	0.0462	0.1306	0.0028	0.0363	0.1121	0.0282	0.027	0.0024	0.0022	0.0192	0.0157	0.1103	0.0318	0.1143	0.047	0.0025
4	rs12648799	109957769	0.92	0.422441555019286	1.06	0.212122118160079	0.868697672446198	0.491735947166663	0.0077	0.0076	0.0847	0.02	0.0365	0.0209	0.0263	0.0334	0.0028	0.0256	0.0466	0.1313	0.003	0.0365	0.1121	0.0284	0.0267	0.0023	0.0023	0.0194	0.0157	0.1098	0.0318	0.1135	0.0467	0.0025
4	rs72670333	109964916	0.92	0.422441555019286	1.06	0.212122118160079	0.868697672446198	0.495423849566471	0.0077	0.0076	0.0845	0.02	0.0365	0.0208	0.0263	0.0334	0.0027	0.0255	0.0467	0.1313	0.0031	0.0366	0.1122	0.0283	0.0268	0.0023	0.0023	0.0194	0.0158	0.11	0.0317	0.1136	0.0466	0.0025
4	rs7687817	109974121	0.92	0.422441555019286	1.06	0.212122118160079	0.876158247544802	0.490508216894678	0.0077	0.0076	0.0843	0.02	0.0365	0.0207	0.0263	0.0334	0.0027	0.0255	0.0469	0.1313	0.0031	0.0366	0.1123	0.0283	0.0268	0.0024	0.0023	0.0193	0.0158	0.1102	0.0316	0.1137	0.0466	0.0025
4	rs76218672	109978306	0.92	0.422441555019286	1.06	0.212122118160079	0.931463719770505	0.50309520257712	0.0076	0.0076	0.0839	0.0199	0.0365	0.0205	0.0263	0.0334	0.0026	0.0253	0.0469	0.1312	0.0031	0.0367	0.1124	0.0282	0.0269	0.0024	0.0025	0.0193	0.0158	0.1107	0.0316	0.1139	0.0464	0.0025
4	rs3113682	109978348	0.92	0.422441555019286	1.06	0.212122118160079	0.930463731500933	0.498160165831876	0.0076	0.0076	0.0839	0.0199	0.0365	0.0205	0.0263	0.0334	0.0026	0.0253	0.0469	0.1312	0.0031	0.0367	0.1124	0.0282	0.0269	0.0024	0.0025	0.0193	0.0158	0.1107	0.0316	0.1139	0.0464	0.0025
4	rs12331088	109980374	0.93	0.375229593708928	1.06	0.212122118160079	0.860699632592137	0.459270901946827	0.0075	0.0078	0.083	0.0202	0.0369	0.0207	0.0266	0.0328	0.0027	0.0262	0.0469	0.1301	0.0032	0.0369	0.1126	0.0285	0.0269	0.0025	0.0026	0.019	0.0159	0.1109	0.0318	0.1129	0.046	0.0025
4	rs3096491	109981524	0.93	0.375229593708928	1.06	0.212122118160079	0.752915336665839	0.460343720140596	0.0075	0.0083	0.0807	0.0211	0.039	0.0221	0.0274	0.0315	0.0033	0.0286	0.0472	0.126	0.0038	0.0371	0.1129	0.0295	0.0268	0.0032	0.0036	0.0184	0.0164	0.113	0.0313	0.1092	0.0431	0.0027
4	rs72883447	109981673	0.93	0.375229593708928	1.06	0.212122118160079	0.754514366414536	0.423194769970787	0.0074	0.0084	0.0805	0.0211	0.0392	0.0222	0.0267	0.0313	0.0034	0.029	0.048	0.1258	0.0038	0.0371	0.1131	0.0295	0.0266	0.0032	0.0036	0.0183	0.0166	0.1133	0.0313	0.1091	0.0425	0.0027
4	rs1425353	109981685	0.93	0.375229593708928	1.06	0.212122118160079	0.722443908945099	0.403125993137984	0.0074	0.0084	0.0804	0.0211	0.0391	0.0222	0.0267	0.0311	0.0033	0.0293	0.048	0.1258	0.0039	0.0371	0.1134	0.0295	0.0267	0.0032	0.0036	0.0183	0.0166	0.1132	0.031	0.1092	0.0427	0.0027
4	rs3113684	109981764	0.93	0.375229593708928	1.06	0.212122118160079	0.71134624097116	0.396023581955076	0.0075	0.0085	0.0805	0.0211	0.0394	0.0222	0.0267	0.031	0.0033	0.0292	0.0481	0.1256	0.0039	0.0371	0.1137	0.0295	0.0266	0.0032	0.0036	0.0182	0.0167	0.113	0.0311	0.1092	0.0425	0.0027
4	rs3113685	109982140	0.94	0.331738599837001	1.06	0.212122118160079	0.720875199154812	0.396925592817307	0.0074	0.0091	0.0798	0.0209	0.0402	0.0225	0.0267	0.0305	0.0032	0.0286	0.0483	0.1251	0.004	0.0375	0.1138	0.0296	0.0265	0.0032	0.0036	0.018	0.0167	0.1138	0.031	0.1094	0.042	0.0027
4	rs1895742	109987288	0.94	0.331738599837001	1.06	0.212122118160079	1.07171610289746	0.268907857295775	0.0072	0.0099	0.0744	0.0198	0.0428	0.0228	0.0264	0.0292	0.0031	0.0298	0.0489	0.1225	0.0035	0.0378	0.1167	0.0295	0.025	0.0035	0.0038	0.017	0.0162	0.1188	0.0307	0.1118	0.0409	0.0023
4	rs3113687	109987381	0.94	0.331738599837001	1.06	0.212122118160079	1.06624923828827	0.267988377979886	0.0072	0.0099	0.0744	0.0198	0.0428	0.0228	0.0263	0.0292	0.0031	0.0299	0.0489	0.1225	0.0035	0.0378	0.1166	0.0295	0.025	0.0035	0.0038	0.017	0.0162	0.1188	0.0307	0.1118	0.0409	0.0023
4	rs79013856	109993732	0.94	0.331738599837001	1.06	0.212122118160079	1.00041446527944	0.242871364984667	0.007	0.0098	0.0741	0.0198	0.0429	0.0229	0.0263	0.0289	0.003	0.0302	0.0489	0.1227	0.0035	0.0379	0.1168	0.0295	0.0247	0.0034	0.0038	0.0169	0.0162	0.119	0.0304	0.1121	0.0413	0.0024
4	rs1425354	109994314	0.94	0.331738599837001	1.06	0.212122118160079	0.988768021923936	0.239759453700918	0.007	0.0098	0.0737	0.0197	0.0429	0.0229	0.0263	0.0289	0.003	0.0302	0.0489	0.1227	0.0035	0.038	0.1168	0.0295	0.0247	0.0034	0.0038	0.0169	0.0165	0.1191	0.0303	0.1122	0.0413	0.0024
4	rs78609924	109995485	0.94	0.331738599837001	1.06	0.212122118160079	0.986121133027826	0.238319010462656	0.0069	0.0098	0.0735	0.0197	0.0429	0.0229	0.0262	0.0288	0.003	0.0303	0.0488	0.1229	0.0034	0.038	0.1168	0.0295	0.0246	0.0034	0.0038	0.0168	0.0165	0.1191	0.0302	0.1123	0.0414	0.0024
4	rs78362798	110000909	0.93	0.375229593708928	1.06	0.212122118160079	0.971148871378102	0.260554092563123	0.0069	0.0098	0.0734	0.0197	0.043	0.023	0.0262	0.0287	0.003	0.0305	0.0488	0.1233	0.0034	0.0378	0.117	0.0295	0.0245	0.0033	0.0038	0.0169	0.0164	0.1191	0.0302	0.1123	0.0415	0.0025
4	rs10024085	110006001	0.93	0.375229593708928	1.06	0.212122118160079	1.0164326976432	0.302285309496075	0.0069	0.0098	0.0734	0.0197	0.0431	0.023	0.0262	0.0286	0.003	0.0306	0.0488	0.1234	0.0034	0.0378	0.117	0.0295	0.0245	0.0033	0.0038	0.017	0.0164	0.119	0.0302	0.1123	0.0415	0.0025
4	rs3113694	110006183	0.93	0.375229593708928	1.06	0.212122118160079	1.0146190000324	0.299904604025761	0.0069	0.0098	0.0733	0.0197	0.0431	0.023	0.0261	0.0286	0.0029	0.0306	0.0488	0.1234	0.0034	0.0378	0.117	0.0295	0.0245	0.0033	0.0038	0.017	0.0164	0.119	0.0303	0.1124	0.0415	0.0025
4	rs74342019	110014267	0.93	0.375229593708928	1.06	0.212122118160079	1.0110817710448	0.295988851062191	0.0069	0.0098	0.0734	0.0197	0.0431	0.023	0.0261	0.0286	0.0029	0.0306	0.0488	0.1234	0.0034	0.0378	0.117	0.0295	0.0245	0.0033	0.0038	0.017	0.0164	0.119	0.0303	0.1123	0.0415	0.0025
4	rs77771943	110019438	0.93	0.375229593708928	1.06	0.212122118160079	1.01142664516838	0.295752031934044	0.0069	0.0098	0.0734	0.0197	0.0431	0.023	0.0261	0.0286	0.0029	0.0306	0.0488	0.1234	0.0034	0.0378	0.117	0.0295	0.0245	0.0033	0.0038	0.017	0.0164	0.119	0.0303	0.1123	0.0415	0.0025
4	rs72670345	110025606	0.93	0.375229593708928	1.06	0.212122118160079	0.989964343609839	0.281182320771671	0.0069	0.0098	0.0735	0.0197	0.0431	0.023	0.026	0.0286	0.0029	0.0307	0.0488	0.1233	0.0034	0.0379	0.1171	0.0295	0.0244	0.0033	0.0038	0.017	0.0164	0.1191	0.0303	0.1123	0.0416	0.0025
4	rs4368681	110030410	0.93	0.375229593708928	1.06	0.212122118160079	0.982965750989421	0.274560897683556	0.0069	0.0098	0.0736	0.0197	0.0431	0.023	0.0259	0.0286	0.0029	0.0307	0.0488	0.1233	0.0034	0.0379	0.1171	0.0295	0.0244	0.0033	0.0037	0.017	0.0164	0.1191	0.0303	0.1123	0.0416	0.0025
4	rs77588875	110030890	0.93	0.375229593708928	1.06	0.212122118160079	0.984670848003415	0.274098063617507	0.0069	0.0098	0.0736	0.0197	0.0431	0.023	0.0259	0.0286	0.0029	0.0307	0.0488	0.1233	0.0034	0.0379	0.1171	0.0295	0.0244	0.0033	0.0038	0.017	0.0164	0.1191	0.0303	0.1123	0.0416	0.0025
4	rs12186121	110031280	0.93	0.375229593708928	1.06	0.212122118160079	0.917007712722051	0.257825700739154	0.0069	0.0098	0.0736	0.0197	0.0431	0.023	0.0259	0.0286	0.0029	0.0307	0.0488	0.1233	0.0036	0.0379	0.1171	0.0295	0.0243	0.0033	0.0037	0.017	0.0164	0.1189	0.0303	0.1123	0.0416	0.0025
4	rs116908025	110043848	0.93	0.375229593708928	1.06	0.212122118160079	1.06343202388793	0.23456490302724	0.0071	0.0123	0.0729	0.0191	0.0434	0.023	0.0253	0.027	0.0025	0.0302	0.0491	0.1204	0.0035	0.0375	0.1186	0.0292	0.023	0.0031	0.0026	0.0165	0.0172	0.1219	0.0297	0.1145	0.0421	0.0024
4	rs61049778	110046662	0.93	0.375229593708928	1.06	0.212122118160079	1.0946743686912	0.247227084769851	0.0071	0.0124	0.0728	0.0191	0.0434	0.0231	0.0253	0.0268	0.0025	0.0302	0.0491	0.1206	0.0035	0.0375	0.1186	0.0291	0.0229	0.0031	0.0026	0.0165	0.0173	0.1221	0.0296	0.1146	0.0421	0.0024
4	rs10016808	110055449	0.93	0.375229593708928	1.06	0.212122118160079	1.18796507539278	0.260667970731158	0.0071	0.0126	0.0723	0.019	0.0435	0.023	0.0253	0.0263	0.0025	0.0302	0.0491	0.1214	0.0035	0.0376	0.1187	0.0289	0.0228	0.0031	0.0026	0.0163	0.0174	0.1226	0.0294	0.115	0.0422	0.0024
4	rs35128275	110057711	0.93	0.375229593708928	1.06	0.212122118160079	1.16388242374478	0.237323412800166	0.0072	0.0126	0.0722	0.0189	0.0436	0.0229	0.0252	0.0263	0.0025	0.0303	0.049	0.1214	0.0035	0.0376	0.1187	0.0288	0.0227	0.0031	0.0026	0.0163	0.0174	0.1227	0.0293	0.1152	0.0422	0.0024
4	rs72670366	110069218	0.93	0.375229593708928	1.06	0.212122118160079	1.17246774734181	0.246107885669138	0.0072	0.0126	0.0722	0.0189	0.0437	0.0228	0.0251	0.0262	0.0024	0.0304	0.0489	0.1214	0.0035	0.0377	0.1186	0.0288	0.0226	0.003	0.0026	0.0164	0.0176	0.1231	0.0293	0.1153	0.0421	0.0024
4	rs75758286	110071640	0.93	0.375229593708928	1.06	0.212122118160079	1.17420607990922	0.249470313126324	0.0072	0.0126	0.0722	0.0189	0.0437	0.0228	0.025	0.0262	0.0024	0.0304	0.0489	0.1214	0.0035	0.0377	0.1187	0.0288	0.0226	0.003	0.0026	0.0163	0.0176	0.1231	0.0293	0.1153	0.0421	0.0024
4	rs78833785	110080836	0.93	0.375229593708928	1.07	0.184406357471863	1.17695286665665	0.25307279466191	0.0072	0.0126	0.0722	0.0189	0.0437	0.0228	0.025	0.0262	0.0024	0.0304	0.0489	0.1214	0.0035	0.0377	0.1187	0.0288	0.0226	0.003	0.0026	0.0163	0.0176	0.1231	0.0293	0.1154	0.0421	0.0024
4	rs2526436	110090166	0.93	0.375229593708928	1.06	0.212122118160079	1.19081639843439	0.275139778890467	0.0073	0.0126	0.0721	0.0189	0.0437	0.0228	0.025	0.0262	0.0024	0.0305	0.0489	0.1214	0.0035	0.0377	0.1187	0.0287	0.0226	0.003	0.0026	0.0163	0.0176	0.1231	0.0293	0.1154	0.0421	0.0024
4	rs2704101	110100094	0.93	0.375229593708928	1.06	0.212122118160079	1.21641221995393	0.385243930028369	0.0073	0.0127	0.0719	0.019	0.0438	0.0229	0.0251	0.0261	0.0024	0.0304	0.0488	0.1216	0.0035	0.0377	0.1188	0.0285	0.0226	0.003	0.0026	0.0162	0.0177	0.1234	0.0292	0.1154	0.042	0.0025
4	rs115994480	110100105	0.93	0.375229593708928	1.06	0.212122118160079	1.21622665566465	0.38473267794117	0.0073	0.0127	0.0719	0.019	0.0438	0.0229	0.0251	0.0261	0.0024	0.0304	0.0488	0.1216	0.0035	0.0377	0.1188	0.0285	0.0226	0.003	0.0026	0.0162	0.0177	0.1234	0.0292	0.1154	0.042	0.0025
4	rs17040061	110106581	0.93	0.375229593708928	1.05	0.24269399207398	1.21845415101255	0.400668508683093	0.0073	0.0127	0.0718	0.0191	0.0438	0.0229	0.0251	0.0261	0.0024	0.0304	0.0488	0.1216	0.0035	0.0377	0.1188	0.0284	0.0226	0.003	0.0026	0.0162	0.0177	0.1234	0.0292	0.1154	0.042	0.0025
4	rs115093233	110129851	0.93	0.375229593708928	1.05	0.24269399207398	1.12034069140032	0.337300945220623	0.0074	0.0126	0.0718	0.0192	0.0438	0.0229	0.0251	0.0261	0.0024	0.0303	0.0489	0.1216	0.0035	0.0377	0.1189	0.0281	0.0225	0.0031	0.0026	0.0162	0.0177	0.1235	0.0293	0.1152	0.042	0.0025
4	rs10030902	110135740	0.93	0.375229593708928	1.05	0.24269399207398	1.08960509276784	0.343843232318371	0.0075	0.0126	0.0717	0.0192	0.0437	0.023	0.0251	0.0261	0.0024	0.0303	0.0489	0.1216	0.0035	0.0377	0.119	0.0279	0.0224	0.0031	0.0026	0.0162	0.0177	0.1237	0.0293	0.1152	0.0419	0.0025
4	rs34381818	110141601	0.93	0.375229593708928	1.05	0.24269399207398	1.06360801205628	0.297173804336051	0.0076	0.0127	0.0717	0.0192	0.0436	0.0228	0.0251	0.026	0.0023	0.0304	0.0488	0.1217	0.0035	0.0376	0.1192	0.028	0.0223	0.0032	0.0024	0.0162	0.0176	0.1241	0.0293	0.1155	0.0418	0.0024
4	rs10032357	110147949	0.93	0.375229593708928	1.05	0.24269399207398	1.05973897703178	0.30240449305306	0.0076	0.0127	0.0717	0.0192	0.0436	0.0227	0.025	0.026	0.0023	0.0304	0.0487	0.1218	0.0035	0.0376	0.1193	0.028	0.0223	0.0032	0.0023	0.0162	0.0176	0.1243	0.0293	0.1155	0.0418	0.0024
4	rs78671698	110149840	0.93	0.375229593708928	1.05	0.24269399207398	1.05526151309989	0.309941310672402	0.0076	0.0127	0.0717	0.0192	0.0436	0.0227	0.025	0.026	0.0023	0.0304	0.0487	0.1218	0.0034	0.0376	0.1194	0.028	0.0222	0.0032	0.0022	0.0162	0.0176	0.1244	0.0293	0.1155	0.0418	0.0024
4	rs6817850	110152912	0.93	0.375229593708928	1.05	0.24269399207398	1.07162783867753	0.309701196533519	0.0076	0.0127	0.0718	0.0192	0.0436	0.0226	0.025	0.026	0.0023	0.0304	0.0486	0.1219	0.0034	0.0375	0.1195	0.028	0.0222	0.0032	0.0021	0.0163	0.0176	0.1246	0.0293	0.1157	0.0417	0.0024
4	rs17040164	110159436	0.94	0.331738599837001	1.06	0.212122118160079	1.07030422527596	0.271441454797163	0.0076	0.0127	0.0718	0.0192	0.0436	0.0226	0.0249	0.026	0.0023	0.0304	0.0486	0.1218	0.0035	0.0375	0.1195	0.028	0.022	0.0031	0.0021	0.0163	0.0176	0.1246	0.0293	0.1159	0.0417	0.0024
4	rs17226518	110162634	0.94	0.331738599837001	1.06	0.212122118160079	1.06352001650933	0.245101988245849	0.0076	0.0127	0.0715	0.0192	0.0437	0.0226	0.0248	0.0261	0.0023	0.0304	0.0486	0.1217	0.0035	0.0375	0.1194	0.0279	0.022	0.0031	0.0022	0.0164	0.0176	0.1246	0.0293	0.1162	0.0417	0.0024
4	rs10007142	110177562	0.94	0.331738599837001	1.06	0.212122118160079	1.11298334659597	0.224612420923596	0.0077	0.0128	0.0706	0.0192	0.0439	0.0227	0.0245	0.0264	0.0022	0.0304	0.0486	0.1215	0.0035	0.0374	0.1195	0.0277	0.0221	0.0031	0.0021	0.0165	0.0177	0.1247	0.0293	0.1168	0.0417	0.0024
4	rs7682615	110179436	0.94	0.331738599837001	1.05	0.24269399207398	0.270601914688611	0.16663773850418	0.0077	0.0093	0.0706	0.0191	0.0439	0.0227	0.0245	0.0264	0.0022	0.0305	0.0488	0.1228	0.0035	0.0376	0.1205	0.0276	0.022	0.0031	0.0022	0.0165	0.0177	0.1248	0.0293	0.117	0.042	0.0023
4	rs55759368	110185174	0.94	0.331738599837001	1.05	0.24269399207398	0.260205933451401	0.145451359012287	0.0077	0.0093	0.0705	0.0191	0.044	0.0227	0.0245	0.0264	0.0022	0.0305	0.0488	0.123	0.0035	0.0375	0.1206	0.0275	0.022	0.0031	0.0021	0.0165	0.0177	0.1249	0.0293	0.1172	0.042	0.0023
4	rs17306205	110195583	0.95	0.291843936447983	1.05	0.24269399207398	0.228411785506564	0.128798433641839	0.0077	0.0092	0.0706	0.019	0.0439	0.0227	0.0243	0.0265	0.0022	0.0305	0.0488	0.123	0.0035	0.0376	0.1208	0.0275	0.0219	0.0031	0.0021	0.0165	0.0177	0.125	0.0292	0.1173	0.042	0.0022
4	rs1297940	110198260	0.95	0.291843936447983	1.05	0.24269399207398	0.230094854802982	0.121980365065198	0.0077	0.0092	0.0708	0.0187	0.0437	0.0228	0.024	0.0266	0.0021	0.0307	0.0488	0.1234	0.0033	0.0376	0.1215	0.0273	0.0215	0.0031	0.0021	0.0164	0.0175	0.1254	0.029	0.1177	0.0419	0.0021
4	rs116458809	110204093	0.95	0.291843936447983	1.05	0.24269399207398	0.256655382771033	0.117368653990586	0.0077	0.0092	0.0707	0.0184	0.0435	0.0228	0.0238	0.0264	0.002	0.0304	0.0483	0.1238	0.0028	0.0375	0.123	0.0271	0.0212	0.003	0.0021	0.0162	0.0172	0.1263	0.0288	0.1186	0.042	0.002
4	rs59231158	110205746	0.95	0.291843936447983	1.04	0.276253925711104	0.259259523409384	0.119448674213855	0.0077	0.0092	0.0707	0.0184	0.0435	0.0228	0.0238	0.0264	0.002	0.0304	0.0483	0.1238	0.0028	0.0375	0.1231	0.0271	0.0212	0.003	0.0021	0.0162	0.0172	0.1263	0.0288	0.1187	0.042	0.002
4	rs17234610	110220402	0.96	0.255413023536062	1.04	0.276253925711104	0.351080956512404	0.0821820760467997	0.0077	0.009	0.0706	0.0177	0.0428	0.0229	0.0234	0.0257	0.0017	0.0296	0.0472	0.1251	0.0025	0.0372	0.126	0.0269	0.0206	0.0028	0.0013	0.0156	0.0166	0.1294	0.0293	0.1202	0.0413	0.0016
4	rs6843376	110223733	0.96	0.255413023536062	1.03	0.312927433563081	0.415956170399685	0.086969890460622	0.0077	0.009	0.0706	0.0175	0.0427	0.0229	0.0233	0.0255	0.0016	0.0294	0.0468	0.1255	0.0024	0.0372	0.1267	0.0269	0.0204	0.0027	0.0011	0.0155	0.0164	0.1305	0.0295	0.1205	0.041	0.0015
4	rs2079107	110236244	0.96	0.255413023536062	1.03	0.312927433563081	0.40088287618703	0.102217816294726	0.0075	0.0088	0.0728	0.0169	0.0426	0.0226	0.0226	0.0251	0.0012	0.0288	0.046	0.1273	0.0021	0.0368	0.1283	0.0264	0.02	0.0026	9e-04	0.0149	0.0154	0.1317	0.0292	0.1225	0.0403	0.0012
4	rs72672646	110250152	0.96	0.255413023536062	1.03	0.312927433563081	0.401109178208519	0.101645008448666	0.0075	0.0088	0.0729	0.0169	0.0426	0.0225	0.0226	0.0251	0.0012	0.0288	0.046	0.1274	0.0021	0.0368	0.1284	0.0263	0.02	0.0026	9e-04	0.0149	0.0154	0.1317	0.0292	0.1226	0.0403	0.0012
4	rs1034669	110274833	0.96	0.255413023536062	1.03	0.312927433563081	0.398285018580878	0.0981539405805051	0.0075	0.0088	0.073	0.0168	0.0426	0.0225	0.0225	0.0251	0.0012	0.0288	0.0459	0.1276	0.0021	0.0367	0.1286	0.0262	0.0201	0.0026	9e-04	0.0148	0.0152	0.1317	0.0292	0.1231	0.0402	0.0012
4	rs17307748	110278135	0.96	0.255413023536062	1.03	0.312927433563081	0.397890437327151	0.0977511031139931	0.0075	0.0088	0.073	0.0168	0.0426	0.0225	0.0225	0.025	0.0012	0.0287	0.0459	0.1276	0.0021	0.0367	0.1286	0.0262	0.0201	0.0026	9e-04	0.0148	0.0152	0.1317	0.0293	0.1231	0.0402	0.0012
4	rs115034424	110281155	0.96	0.255413023536062	1.03	0.312927433563081	0.397721391340563	0.0976706135565769	0.0075	0.0088	0.073	0.0168	0.0426	0.0225	0.0225	0.025	0.0012	0.0287	0.0459	0.1276	0.002	0.0367	0.1286	0.0262	0.0201	0.0026	9e-04	0.0148	0.0152	0.1317	0.0293	0.1231	0.0402	0.0012
4	rs17040390	110310026	0.96	0.255413023536062	1.03	0.312927433563081	0.399413478070603	0.100259127938522	0.0072	0.0088	0.0735	0.0165	0.043	0.0225	0.0223	0.025	0.0012	0.0287	0.0453	0.1282	0.0019	0.0368	0.129	0.0261	0.02	0.0026	9e-04	0.0147	0.0149	0.132	0.0294	0.1233	0.0399	0.0011
4	rs75972379	110314389	0.96	0.255413023536062	1.03	0.312927433563081	0.431483100206981	0.100421787636218	0.007	0.0089	0.0741	0.0162	0.0431	0.0224	0.022	0.0249	0.0011	0.0286	0.045	0.1291	0.0016	0.0367	0.1289	0.0259	0.0198	0.0026	8e-04	0.0145	0.0146	0.1326	0.0295	0.1238	0.0401	0.001
4	rs7436745	110333518	0.95	0.291843936447983	1.03	0.312927433563081	0.437843829896194	0.110704851781014	0.007	0.0089	0.0743	0.0161	0.0432	0.0224	0.0218	0.0248	0.0011	0.0286	0.0449	0.1295	0.0015	0.0366	0.1288	0.0258	0.0198	0.0026	7e-04	0.0145	0.0144	0.1328	0.0296	0.124	0.0401	0.001
4	rs67727505	110337281	0.95	0.291843936447983	1.03	0.312927433563081	0.43654439287748	0.106012960317206	0.007	0.0089	0.0743	0.0161	0.0432	0.0224	0.0218	0.0248	0.0011	0.0286	0.0449	0.1295	0.0015	0.0366	0.1288	0.0258	0.0198	0.0026	7e-04	0.0145	0.0145	0.1329	0.0296	0.124	0.0401	0.001
4	rs74460314	110346314	0.95	0.291843936447983	1.03	0.312927433563081	0.433068965342361	0.103202680493299	0.007	0.0089	0.0743	0.0161	0.0432	0.0224	0.0218	0.0248	0.0011	0.0286	0.0448	0.1295	0.0015	0.0366	0.1288	0.0258	0.0198	0.0026	7e-04	0.0145	0.0145	0.1329	0.0297	0.124	0.0403	0.001
4	rs76838963	110361683	0.95	0.291843936447983	1.03	0.312927433563081	0.436308336626559	0.0936003114649581	0.007	0.0089	0.0744	0.016	0.0432	0.0224	0.0218	0.0249	0.0011	0.0286	0.0448	0.1294	0.0015	0.0366	0.1286	0.0257	0.0197	0.0026	7e-04	0.0145	0.0145	0.133	0.0297	0.124	0.0407	0.001
4	rs13110999	110363644	0.95	0.291843936447983	1.03	0.312927433563081	0.440744884056509	0.0936003114649581	0.007	0.0089	0.0744	0.016	0.0432	0.0224	0.0218	0.0248	0.0011	0.0286	0.0448	0.1294	0.0015	0.0366	0.1287	0.0257	0.0197	0.0026	7e-04	0.0145	0.0145	0.133	0.0297	0.124	0.0407	0.001
4	rs74653182	110372480	0.95	0.291843936447983	1.03	0.312927433563081	0.441219423172924	0.0938378485077095	0.007	0.0089	0.0744	0.016	0.0432	0.0224	0.0218	0.0249	0.0011	0.0286	0.0448	0.1294	0.0015	0.0366	0.1287	0.0257	0.0197	0.0026	7e-04	0.0145	0.0145	0.1331	0.0297	0.124	0.0407	0.001
4	rs114895958	110374937	0.95	0.291843936447983	1.03	0.312927433563081	0.441278758268728	0.0938378485077095	0.007	0.0089	0.0744	0.016	0.0432	0.0224	0.0218	0.0249	0.0011	0.0286	0.0448	0.1294	0.0015	0.0366	0.1287	0.0257	0.0197	0.0026	7e-04	0.0145	0.0145	0.1331	0.0297	0.124	0.0407	0.001
4	rs34078317	110390085	0.95	0.291843936447983	1.03	0.312927433563081	0.439085980960332	0.0953477608535485	0.007	0.0089	0.0744	0.016	0.0432	0.0224	0.0218	0.0249	0.001	0.0286	0.0448	0.1294	0.0014	0.0366	0.1287	0.0258	0.0197	0.0026	7e-04	0.0145	0.0145	0.1331	0.0297	0.124	0.0407	0.001
4	rs1876125	110425176	0.96	0.255413023536062	1.03	0.312927433563081	0.452083099645773	0.104026197581515	0.007	0.0088	0.0744	0.016	0.0431	0.0224	0.0219	0.0248	0.001	0.0284	0.0446	0.1295	0.0014	0.0365	0.1289	0.0258	0.0198	0.0026	6e-04	0.0144	0.0145	0.1332	0.0297	0.1242	0.0406	0.001
4	rs4698789	110426688	0.96	0.255413023536062	1.03	0.312927433563081	0.453826116375546	0.105017761869895	0.0069	0.0088	0.0744	0.016	0.0431	0.0224	0.0219	0.0248	0.001	0.0284	0.0446	0.1295	0.0014	0.0365	0.1289	0.0258	0.0198	0.0026	6e-04	0.0144	0.0145	0.1333	0.0297	0.1243	0.0406	0.001
4	rs6849456	110439074	0.96	0.255413023536062	1.03	0.312927433563081	0.444488692931632	0.103778876033603	0.0069	0.0088	0.0743	0.016	0.0431	0.0224	0.0219	0.0248	0.001	0.0284	0.0445	0.1295	0.0014	0.0365	0.1289	0.0258	0.0197	0.0026	6e-04	0.0144	0.0145	0.1333	0.0297	0.1242	0.0407	0.001
4	rs17040505	110447163	0.96	0.255413023536062	1.03	0.312927433563081	0.444429145545466	0.103696486231095	0.0069	0.0088	0.0743	0.016	0.0431	0.0224	0.0219	0.0248	0.001	0.0284	0.0445	0.1295	0.0014	0.0365	0.1289	0.0258	0.0197	0.0026	6e-04	0.0144	0.0145	0.1333	0.0297	0.1242	0.0407	0.001
4	rs41277041	110452465	0.96	0.255413023536062	1.03	0.312927433563081	0.444369602087562	0.103778876033603	0.0069	0.0088	0.0743	0.016	0.0432	0.0224	0.0219	0.0248	0.001	0.0284	0.0445	0.1295	0.0014	0.0365	0.1289	0.0258	0.0197	0.0026	6e-04	0.0144	0.0145	0.1333	0.0297	0.1242	0.0407	0.001
4	rs72674807	110488076	0.96	0.255413023536062	1.03	0.312927433563081	0.428203088312975	0.107846881974332	0.0069	0.0087	0.0745	0.0158	0.0432	0.0223	0.0216	0.0245	0.001	0.0284	0.044	0.13	0.0013	0.0366	0.1292	0.0256	0.0195	0.0024	6e-04	0.0143	0.0141	0.1341	0.0297	0.1253	0.0405	9e-04
4	rs17040540	110494756	0.96	0.255413023536062	1.04	0.276253925711104	0.425284998509469	0.111805161728862	0.0069	0.0085	0.0747	0.0156	0.0432	0.0222	0.0213	0.0242	9e-04	0.0284	0.0437	0.1304	0.0012	0.0368	0.1293	0.0254	0.0194	0.0023	6e-04	0.0142	0.0138	0.1349	0.0298	0.1263	0.0404	9e-04
4	rs17040543	110495858	0.96	0.255413023536062	1.04	0.276253925711104	0.419131449598984	0.112229464650784	0.0069	0.0084	0.0748	0.0155	0.0432	0.0222	0.0212	0.0241	9e-04	0.0284	0.0435	0.1305	0.0012	0.0368	0.1294	0.0253	0.0193	0.0022	6e-04	0.0142	0.0136	0.1351	0.0298	0.1266	0.0403	9e-04
4	rs197202	110499402	0.95	0.291843936447983	1.04	0.276253925711104	0.450643091901446	0.136483516162505	0.007	0.0083	0.0751	0.0153	0.0427	0.0218	0.0207	0.0238	7e-04	0.0283	0.0427	0.1321	0.001	0.037	0.1298	0.0248	0.019	0.0019	6e-04	0.0142	0.0127	0.1373	0.0297	0.1285	0.0394	7e-04
4	rs78623850	110500822	0.95	0.291843936447983	1.04	0.276253925711104	0.450103670477881	0.137489997367732	0.007	0.0083	0.0752	0.0153	0.0427	0.0218	0.0206	0.0237	7e-04	0.0284	0.0427	0.1322	0.001	0.037	0.1299	0.0248	0.0189	0.0019	6e-04	0.0142	0.0127	0.1374	0.0297	0.1285	0.0393	7e-04
4	rs12640500	110509186	0.95	0.291843936447983	1.04	0.276253925711104	0.445799729044841	0.138958796567564	0.007	0.0083	0.0753	0.0153	0.0426	0.0218	0.0206	0.0237	7e-04	0.0284	0.0426	0.1324	0.001	0.037	0.13	0.0247	0.0189	0.0019	6e-04	0.0142	0.0126	0.1375	0.0297	0.1287	0.0392	7e-04
4	rs17440005	110509489	0.95	0.291843936447983	1.04	0.276253925711104	0.445799729044841	0.138958796567564	0.007	0.0083	0.0753	0.0153	0.0426	0.0218	0.0206	0.0236	7e-04	0.0284	0.0426	0.1324	0.001	0.037	0.13	0.0247	0.0189	0.0019	6e-04	0.0142	0.0126	0.1375	0.0297	0.1287	0.0392	7e-04
4	rs11728573	110537849	0.95	0.291843936447983	1.04	0.276253925711104	0.404738735188807	0.136483516162505	0.007	0.0084	0.0759	0.015	0.0422	0.0216	0.0203	0.023	7e-04	0.0286	0.0425	0.1337	0.001	0.0369	0.1301	0.0242	0.0186	0.002	7e-04	0.014	0.0123	0.1379	0.0297	0.1291	0.039	9e-04
4	rs6832174	110544696	0.95	0.291843936447983	1.04	0.276253925711104	0.388980900794662	0.135570888800064	0.007	0.0084	0.076	0.015	0.0422	0.0215	0.0203	0.0229	7e-04	0.0286	0.0424	0.1339	0.001	0.0368	0.1302	0.0241	0.0185	0.002	7e-04	0.014	0.0123	0.1382	0.0296	0.129	0.0392	9e-04
4	rs111995963	110556630	0.95	0.291843936447983	1.04	0.276253925711104	0.366154048918289	0.144237467462872	0.007	0.0084	0.0762	0.0151	0.042	0.0215	0.0204	0.0229	7e-04	0.0286	0.0423	0.134	0.0011	0.0365	0.1304	0.024	0.0186	0.0021	7e-04	0.0139	0.0122	0.1385	0.0294	0.1288	0.0392	0.001
4	rs77846216	110563240	0.95	0.291843936447983	1.04	0.276253925711104	0.35970019983371	0.145544887728679	0.007	0.0084	0.0762	0.0151	0.0419	0.0215	0.0204	0.0229	7e-04	0.0286	0.0423	0.1341	0.0012	0.0364	0.1305	0.024	0.0186	0.0021	7e-04	0.0139	0.0121	0.1385	0.0294	0.1287	0.0392	0.001
4	rs35838666	110567181	0.95	0.291843936447983	1.04	0.276253925711104	0.356069150297104	0.149115027303675	0.0071	0.0084	0.0762	0.0151	0.0419	0.0215	0.0204	0.023	7e-04	0.0287	0.0423	0.1341	0.0012	0.0364	0.1305	0.0239	0.0186	0.0021	7e-04	0.0139	0.0121	0.1386	0.0293	0.1286	0.0392	0.001
4	rs78025076	110569620	0.95	0.291843936447983	1.04	0.276253925711104	0.343509853046426	0.147044299516954	0.0071	0.0084	0.0762	0.0151	0.0419	0.0215	0.0204	0.0229	7e-04	0.0287	0.0423	0.1342	0.0012	0.0364	0.1305	0.0238	0.0186	0.0021	7e-04	0.0139	0.0121	0.1386	0.0293	0.1286	0.0392	0.001
4	rs1029452	110571181	0.95	0.291843936447983	1.04	0.276253925711104	0.343928231442495	0.149115027303675	0.0071	0.0084	0.0762	0.0151	0.0419	0.0215	0.0204	0.0229	7e-04	0.0287	0.0423	0.1342	0.0012	0.0364	0.1305	0.0238	0.0186	0.0021	7e-04	0.0139	0.0121	0.1387	0.0293	0.1286	0.0392	0.001
4	rs4698774	110572343	0.95	0.291843936447983	1.04	0.276253925711104	0.344032867232437	0.149870600827366	0.0071	0.0084	0.0762	0.0151	0.0419	0.0215	0.0204	0.0229	7e-04	0.0287	0.0423	0.1342	0.0012	0.0364	0.1305	0.0238	0.0186	0.0021	7e-04	0.0139	0.0121	0.1387	0.0293	0.1286	0.0392	0.001
4	rs7699736	110576703	0.95	0.291843936447983	1.04	0.276253925711104	0.341474034934657	0.147890154095013	0.0071	0.0084	0.0762	0.0151	0.0419	0.0215	0.0204	0.0229	7e-04	0.0287	0.0423	0.1342	0.0012	0.0364	0.1305	0.0238	0.0186	0.0021	7e-04	0.0139	0.0121	0.1387	0.0293	0.1286	0.0392	0.001
4	rs4698744	110581363	0.95	0.291843936447983	1.04	0.276253925711104	0.33514609926303	0.149398206452259	0.0071	0.0085	0.0761	0.0151	0.0418	0.0215	0.0204	0.023	7e-04	0.0288	0.0422	0.1343	0.0012	0.0364	0.1305	0.0237	0.0187	0.0022	7e-04	0.0139	0.0119	0.1386	0.0293	0.1287	0.0393	0.001
4	rs10488885	110584034	0.95	0.291843936447983	1.04	0.276253925711104	0.330722394509722	0.148078359229789	0.0071	0.0085	0.0761	0.0151	0.0418	0.0215	0.0204	0.0229	7e-04	0.0288	0.0422	0.1343	0.0012	0.0364	0.1304	0.0236	0.0187	0.0022	7e-04	0.0139	0.0119	0.1386	0.0292	0.1287	0.0393	0.001
4	rs739733	110602036	0.95	0.291843936447983	1.04	0.276253925711104	0.310947501928608	0.148455028124597	0.0071	0.0085	0.0761	0.0151	0.0418	0.0214	0.0204	0.0229	8e-04	0.029	0.0422	0.1344	0.0012	0.0362	0.1304	0.0235	0.0188	0.0022	7e-04	0.0138	0.0119	0.1386	0.0292	0.1287	0.0394	0.001
4	rs13846	110605744	0.95	0.291843936447983	1.05	0.24269399207398	0.306547015700298	0.148549249188577	0.0071	0.0085	0.0761	0.0152	0.0418	0.0214	0.0204	0.0229	8e-04	0.0291	0.0422	0.1344	0.0012	0.0362	0.1303	0.0234	0.0188	0.0022	7e-04	0.0138	0.0118	0.1387	0.0292	0.1287	0.0395	0.001
4	rs768063	110620456	0.95	0.291843936447983	1.05	0.24269399207398	0.354154496883669	0.14377156807406	0.0073	0.0087	0.0753	0.015	0.0416	0.0213	0.02	0.0226	8e-04	0.0291	0.0421	0.1344	0.0013	0.0366	0.1309	0.0231	0.0192	0.0023	8e-04	0.0134	0.0118	0.1397	0.0295	0.1284	0.0392	0.001
4	rs3181187	110622910	0.95	0.291843936447983	1.05	0.24269399207398	0.36007505847529	0.144703912858457	0.0073	0.0087	0.0753	0.015	0.0416	0.0213	0.02	0.0226	8e-04	0.0291	0.0421	0.1344	0.0013	0.0367	0.1311	0.0231	0.0192	0.0023	8e-04	0.0134	0.0118	0.1398	0.0295	0.1284	0.0391	0.001
4	rs2285714	110638810	0.95	0.291843936447983	1.05	0.24269399207398	0.360771756095794	0.142377154684142	0.0073	0.0087	0.0753	0.0151	0.0417	0.0212	0.02	0.0226	8e-04	0.0291	0.0422	0.1344	0.0013	0.0367	0.1311	0.023	0.0192	0.0023	8e-04	0.0134	0.0117	0.1397	0.0296	0.1284	0.0391	0.001
4	rs7683794	110642449	0.95	0.291843936447983	1.05	0.24269399207398	0.36012862606745	0.142469961976645	0.0073	0.0087	0.0753	0.0151	0.0417	0.0212	0.02	0.0225	8e-04	0.0291	0.0422	0.1344	0.0013	0.0368	0.1311	0.023	0.0192	0.0023	8e-04	0.0134	0.0117	0.1397	0.0296	0.1284	0.0391	0.001
4	rs7659831	110642788	0.95	0.291843936447983	1.05	0.24269399207398	0.36007505847529	0.142469961976645	0.0073	0.0087	0.0753	0.0151	0.0417	0.0212	0.02	0.0225	8e-04	0.0291	0.0422	0.1344	0.0013	0.0368	0.1311	0.023	0.0192	0.0023	8e-04	0.0134	0.0117	0.1397	0.0296	0.1284	0.0391	0.001
4	rs77673871	110653491	0.96	0.255413023536062	1.05	0.24269399207398	0.373812343388196	0.150059708613022	0.0073	0.0087	0.0751	0.0152	0.0416	0.021	0.0199	0.0224	8e-04	0.0291	0.0424	0.1343	0.0013	0.0368	0.131	0.0231	0.0197	0.0023	8e-04	0.0133	0.0117	0.1397	0.0296	0.1281	0.0391	0.001
4	rs114133792	110655051	0.96	0.255413023536062	1.05	0.24269399207398	0.373866946382378	0.152811369324304	0.0073	0.0087	0.0751	0.0152	0.0416	0.021	0.02	0.0224	8e-04	0.0291	0.0424	0.1343	0.0013	0.0368	0.131	0.0231	0.0197	0.0023	8e-04	0.0133	0.0117	0.1397	0.0296	0.128	0.0391	0.001
4	rs77763677	110658625	0.96	0.255413023536062	1.05	0.24269399207398	0.381827339362784	0.154528282011522	0.0073	0.0087	0.075	0.0152	0.0417	0.0209	0.02	0.0223	8e-04	0.0291	0.0425	0.1343	0.0013	0.0368	0.131	0.0231	0.02	0.0023	8e-04	0.0133	0.0116	0.1397	0.0297	0.1279	0.0391	0.001
4	rs10033900	110659067	0.96	0.255413023536062	1.05	0.24269399207398	0.399469943208703	0.15894691087472	0.0073	0.0087	0.0749	0.0153	0.0417	0.0208	0.0199	0.0223	8e-04	0.029	0.0426	0.1342	0.0013	0.0368	0.1309	0.0231	0.0204	0.0023	8e-04	0.0133	0.0116	0.1397	0.0297	0.1277	0.0391	0.001
4	rs17040797	110660498	0.96	0.255413023536062	1.05	0.24269399207398	0.300910086325042	0.184019178065033	0.0073	0.0086	0.0756	0.0154	0.0411	0.0206	0.0201	0.0224	8e-04	0.0291	0.0421	0.1367	0.0014	0.0368	0.1295	0.0226	0.0204	0.0021	8e-04	0.0126	0.0114	0.1407	0.03	0.1277	0.0386	0.001
4	rs17040805	110664797	0.97	0.222305343836028	1.05	0.24269399207398	0.207834177265148	0.202717078738739	0.0075	0.0082	0.0774	0.0151	0.0395	0.0196	0.0201	0.0227	8e-04	0.0295	0.0408	0.1438	0.0015	0.0369	0.126	0.0205	0.02	0.0018	9e-04	0.0116	0.0107	0.1426	0.0306	0.1286	0.0373	0.0011
4	rs13104777	110665481	0.97	0.222305343836028	1.05	0.24269399207398	0.191259008723461	0.194377363497736	0.0075	0.0082	0.0775	0.0151	0.0395	0.0196	0.0201	0.0228	8e-04	0.0295	0.0408	0.1442	0.0015	0.0369	0.1256	0.0204	0.02	0.0018	9e-04	0.0116	0.0106	0.1427	0.0307	0.1287	0.0373	0.0011
4	rs9998151	110667345	0.96	0.255413023536062	1.05	0.24269399207398	0.189742863979261	0.18922542205828	0.0075	0.0082	0.0773	0.0153	0.0399	0.0198	0.0203	0.023	8e-04	0.0299	0.041	0.1448	0.0015	0.0369	0.1245	0.0201	0.02	0.0017	9e-04	0.0114	0.0103	0.143	0.0307	0.1281	0.0373	0.0011
4	rs6533452	110669800	0.96	0.255413023536062	1.05	0.24269399207398	0.192248205875249	0.182902789551251	0.0075	0.0082	0.0772	0.0153	0.04	0.0198	0.0203	0.0232	8e-04	0.0302	0.0408	0.1452	0.0014	0.0369	0.1241	0.0201	0.0199	0.0017	8e-04	0.0114	0.0102	0.1433	0.0309	0.128	0.0374	0.0011
4	rs75884661	110673197	0.96	0.255413023536062	1.05	0.24269399207398	0.19000769080128	0.180777988392903	0.0075	0.0082	0.0772	0.0153	0.04	0.0198	0.0203	0.0232	8e-04	0.0302	0.0408	0.1452	0.0014	0.0369	0.1241	0.0201	0.02	0.0017	8e-04	0.0114	0.0102	0.1433	0.0308	0.128	0.0374	0.0011
4	rs78730002	110677014	0.96	0.255413023536062	1.05	0.24269399207398	0.189969845449615	0.180172472046848	0.0075	0.0082	0.0772	0.0153	0.04	0.0198	0.0203	0.0232	8e-04	0.0302	0.0408	0.1452	0.0014	0.037	0.124	0.0201	0.02	0.0017	8e-04	0.0114	0.0102	0.1433	0.0308	0.128	0.0374	0.0011
4	rs79891491	110679456	0.96	0.255413023536062	1.05	0.24269399207398	0.189894167694776	0.179164834360475	0.0075	0.0082	0.0772	0.0153	0.04	0.0198	0.0203	0.0233	7e-04	0.0302	0.0408	0.1452	0.0014	0.037	0.1239	0.0201	0.02	0.0017	8e-04	0.0114	0.0102	0.1433	0.0308	0.128	0.0374	0.0011
4	rs77004055	110680632	0.96	0.255413023536062	1.05	0.24269399207398	0.189742863979261	0.178661746574528	0.0075	0.0082	0.0772	0.0153	0.04	0.0198	0.0203	0.0233	7e-04	0.0302	0.0408	0.1452	0.0014	0.037	0.1239	0.0201	0.02	0.0017	8e-04	0.0114	0.0102	0.1433	0.0308	0.128	0.0374	0.0011
4	rs116750895	110681136	0.96	0.255413023536062	1.05	0.24269399207398	0.19431201388791	0.180273342860858	0.0075	0.0082	0.0772	0.0153	0.04	0.0198	0.0203	0.0233	7e-04	0.0302	0.0409	0.1452	0.0014	0.037	0.124	0.0201	0.02	0.0017	8e-04	0.0114	0.0102	0.1433	0.0308	0.128	0.0373	0.0011
4	rs17610314	110682953	0.96	0.255413023536062	1.05	0.24269399207398	0.193354982889712	0.18057607191165	0.0075	0.0082	0.0772	0.0153	0.04	0.0198	0.0203	0.0233	7e-04	0.0302	0.0409	0.1453	0.0014	0.037	0.1238	0.0201	0.02	0.0016	8e-04	0.0114	0.0102	0.1434	0.0308	0.128	0.0374	0.001
4	rs17538277	110686196	0.96	0.255413023536062	1.05	0.24269399207398	0.195041161164343	0.181283119146183	0.0074	0.0082	0.0772	0.0153	0.04	0.0198	0.0203	0.0233	7e-04	0.0303	0.0409	0.1453	0.0014	0.0371	0.1236	0.0201	0.02	0.0016	8e-04	0.0114	0.0102	0.1434	0.0307	0.1281	0.0374	0.001
4	rs62324923	110689634	0.96	0.255413023536062	1.05	0.24269399207398	0.195348636554295	0.180273342860858	0.0075	0.0082	0.0772	0.0153	0.04	0.0198	0.0203	0.0233	7e-04	0.0303	0.041	0.1453	0.0014	0.0371	0.1236	0.0201	0.02	0.0016	8e-04	0.0114	0.0102	0.1434	0.0307	0.1281	0.0374	0.001
4	rs11721403	110693569	0.96	0.255413023536062	1.04	0.276253925711104	0.203794216041943	0.183105595958384	0.0075	0.0082	0.077	0.0154	0.04	0.0198	0.0203	0.0232	7e-04	0.0308	0.0412	0.1452	0.0014	0.0375	0.1228	0.0202	0.02	0.0016	8e-04	0.0114	0.0102	0.1435	0.0307	0.128	0.0374	0.001
4	rs115806850	110714303	0.96	0.255413023536062	1.04	0.276253925711104	0.251003274370851	0.254540955178961	0.0074	0.0082	0.0769	0.0157	0.0398	0.02	0.0214	0.0233	7e-04	0.0311	0.0408	0.145	0.0015	0.0374	0.1219	0.0217	0.0206	0.0016	8e-04	0.0114	0.0101	0.1424	0.0307	0.1269	0.0374	0.001
4	Affx-36828854	110715459	0.96	0.255413023536062	1.04	0.276253925711104	0.258494756830711	0.27236458532069	0.0074	0.0082	0.0769	0.0157	0.0398	0.02	0.0214	0.0233	7e-04	0.0311	0.0408	0.145	0.0015	0.0373	0.1219	0.0218	0.0206	0.0016	8e-04	0.0114	0.0101	0.1424	0.0307	0.1269	0.0374	0.0011
4	rs9994162	110715473	0.96	0.255413023536062	1.04	0.276253925711104	0.257686345167282	0.274098063617507	0.0074	0.0082	0.0769	0.0157	0.0397	0.02	0.0214	0.0233	7e-04	0.0311	0.0408	0.145	0.0015	0.0373	0.1219	0.0218	0.0206	0.0016	8e-04	0.0113	0.0102	0.1424	0.0307	0.1269	0.0374	0.0011
4	rs4299582	110726147	0.96	0.255413023536062	1.04	0.276253925711104	0.280701103459731	0.336193615399693	0.0074	0.0082	0.0769	0.0161	0.0397	0.0201	0.0218	0.0232	7e-04	0.0312	0.0408	0.1449	0.0015	0.0373	0.1217	0.0219	0.0209	0.0016	8e-04	0.0111	0.0098	0.1421	0.0307	0.1267	0.0373	0.0011
4	rs7672881	110732540	0.96	0.255413023536062	1.04	0.276253925711104	0.31818767007265	0.349550745462972	0.0074	0.0082	0.0766	0.0163	0.0398	0.0201	0.0222	0.0231	7e-04	0.0312	0.0409	0.1451	0.0015	0.0372	0.1212	0.0224	0.0212	0.0016	8e-04	0.0111	0.0098	0.1415	0.0309	0.1263	0.0375	0.0011
4	rs2276326	110737389	0.96	0.255413023536062	1.04	0.276253925711104	0.464840013484926	0.369610304469639	0.0074	0.0082	0.0759	0.0171	0.0398	0.0202	0.0225	0.0233	7e-04	0.0315	0.042	0.1448	0.0014	0.0373	0.1194	0.0239	0.022	0.0016	8e-04	0.0109	0.0098	0.1398	0.0314	0.125	0.0377	0.0011
4	rs186735098	110739452	0.96	0.255413023536062	1.04	0.276253925711104	0.490372258959736	0.362678977162709	0.0074	0.0082	0.0758	0.0172	0.0398	0.0202	0.0225	0.0233	7e-04	0.0317	0.0423	0.1448	0.0014	0.0373	0.119	0.0241	0.0221	0.0016	8e-04	0.0109	0.0098	0.1394	0.0314	0.1249	0.0378	0.0011
4	rs35646628	110751439	0.96	0.255413023536062	1.04	0.276253925711104	0.552095403126788	0.410132833733277	0.0074	0.0081	0.0756	0.0172	0.0399	0.0203	0.0226	0.0233	7e-04	0.0318	0.0425	0.1449	0.0014	0.0374	0.1187	0.0244	0.0222	0.0016	8e-04	0.0109	0.0097	0.139	0.0314	0.1249	0.0378	0.0011
4	rs116660079	110756842	0.96	0.255413023536062	1.04	0.276253925711104	0.561119499303096	0.43478016005149	0.0075	0.0081	0.0756	0.0172	0.0399	0.0203	0.0226	0.0233	7e-04	0.0319	0.0425	0.1448	0.0014	0.0374	0.1185	0.0245	0.0223	0.0016	8e-04	0.0109	0.0098	0.1388	0.0314	0.1249	0.0379	0.0011
4	rs77924479	110763303	0.96	0.255413023536062	1.05	0.24269399207398	0.596047312519041	0.490371851032658	0.0075	0.0081	0.0756	0.0173	0.0399	0.0203	0.0227	0.0234	7e-04	0.0322	0.0426	0.1446	0.0014	0.0375	0.1179	0.0248	0.0224	0.0015	8e-04	0.0109	0.0099	0.1384	0.0314	0.1246	0.0381	0.0011
4	rs6839680	110765496	0.96	0.255413023536062	1.04	0.276253925711104	0.613217815967782	0.498023258645714	0.0075	0.0081	0.0756	0.0173	0.0399	0.0204	0.0227	0.0234	7e-04	0.0322	0.0426	0.1446	0.0014	0.0375	0.1178	0.0249	0.0225	0.0015	8e-04	0.0109	0.0099	0.1384	0.0314	0.1246	0.0381	0.0011
4	rs13112387	110770664	0.96	0.255413023536062	1.03	0.312927433563081	0.620595403540775	0.505567355484181	0.0075	0.0081	0.0756	0.0173	0.04	0.0204	0.0228	0.0234	7e-04	0.0322	0.0426	0.1446	0.0014	0.0375	0.1177	0.0249	0.0225	0.0015	9e-04	0.0109	0.0099	0.1384	0.0314	0.1246	0.0381	0.0011
4	rs17040904	110772711	0.96	0.255413023536062	1.02	0.35283343175317	0.624229387032025	0.507354710870207	0.0075	0.0081	0.0756	0.0173	0.0401	0.0204	0.0228	0.0233	7e-04	0.0322	0.0426	0.1446	0.0014	0.0375	0.1175	0.025	0.0225	0.0015	9e-04	0.0109	0.0099	0.1383	0.0315	0.1245	0.0382	0.0011
4	rs61745483	110773048	0.96	0.255413023536062	1.02	0.35283343175317	0.634836897305206	0.506667077131375	0.0075	0.0081	0.0756	0.0173	0.04	0.0204	0.023	0.0234	7e-04	0.0322	0.0426	0.1446	0.0014	0.0375	0.1174	0.0252	0.0225	0.0015	9e-04	0.0109	0.0099	0.1379	0.0316	0.1245	0.0383	0.0011
4	rs12498239	110781728	0.96	0.255413023536062	1.02	0.35283343175317	0.647943846011717	0.528092426580514	0.0075	0.0081	0.0755	0.0174	0.04	0.0204	0.023	0.0234	7e-04	0.0322	0.0426	0.1446	0.0014	0.0375	0.1172	0.0253	0.0225	0.0015	9e-04	0.0109	0.01	0.1379	0.0316	0.1245	0.0383	0.0011
4	rs35452892	110785699	0.95	0.291843936447983	1.02	0.35283343175317	0.661890771713379	0.543151282961801	0.0075	0.0081	0.0755	0.0174	0.04	0.0204	0.023	0.0233	7e-04	0.0322	0.0426	0.1446	0.0014	0.0375	0.1172	0.0253	0.0225	0.0015	9e-04	0.0109	0.01	0.1378	0.0316	0.1244	0.0384	0.0011
4	rs7679303	110786517	0.96	0.255413023536062	1.02	0.35283343175317	0.657800072421591	0.541892371134442	0.0075	0.0081	0.0755	0.0174	0.04	0.0204	0.023	0.0233	7e-04	0.0322	0.0426	0.1446	0.0014	0.0375	0.1172	0.0253	0.0225	0.0015	9e-04	0.0109	0.01	0.1379	0.0316	0.1245	0.0384	0.0011
4	rs764205	110790911	0.95	0.291843936447983	1.02	0.35283343175317	0.677931926263749	0.527536721652744	0.0075	0.0081	0.0756	0.0174	0.04	0.0204	0.023	0.0234	7e-04	0.0322	0.0426	0.1446	0.0014	0.0375	0.117	0.0254	0.0226	0.0015	9e-04	0.0108	0.01	0.1377	0.0316	0.1244	0.0384	0.0011
4	rs2347131	110791361	0.96	0.255413023536062	1.01	0.39608418712213	0.682005621338834	0.533796806500817	0.0075	0.0081	0.0756	0.0174	0.04	0.0205	0.0231	0.0234	7e-04	0.0322	0.0426	0.1446	0.0014	0.0375	0.1169	0.0255	0.0227	0.0015	9e-04	0.0108	0.01	0.1376	0.0316	0.1243	0.0384	0.0011
4	rs2347132	110791413	0.95	0.291843936447983	1.01	0.39608418712213	0.68018565361585	0.534075459298348	0.0075	0.0081	0.0756	0.0175	0.04	0.0205	0.0232	0.0235	7e-04	0.0322	0.0426	0.1445	0.0014	0.0375	0.1166	0.0256	0.0228	0.0015	9e-04	0.0108	0.0102	0.1377	0.0316	0.1241	0.0383	0.0011
4	rs4698798	110792629	0.96	0.255413023536062	1.01	0.39608418712213	0.673217285290728	0.532125650615653	0.0075	0.0081	0.0757	0.0174	0.0399	0.0205	0.0231	0.0235	7e-04	0.0322	0.0426	0.1445	0.0014	0.0375	0.1165	0.0256	0.0228	0.0015	0.001	0.0109	0.0102	0.1376	0.0315	0.1242	0.0384	0.0011
4	rs7682442	110798937	0.96	0.255413023536062	1.01	0.39608418712213	0.68916091339792	0.519218779517228	0.0075	0.0081	0.0757	0.0174	0.0399	0.0203	0.0228	0.0236	7e-04	0.0324	0.0426	0.1446	0.0015	0.0374	0.1163	0.0255	0.023	0.0014	0.0011	0.011	0.0102	0.1373	0.0314	0.1248	0.0386	0.0011
4	rs6847149	110800097	0.96	0.255413023536062	1.01	0.39608418712213	0.694732919433296	0.508042580981229	0.0074	0.0081	0.0757	0.0174	0.0399	0.0202	0.0227	0.0236	7e-04	0.0325	0.0426	0.1445	0.0015	0.0374	0.1163	0.0255	0.0231	0.0014	0.0011	0.011	0.0102	0.1372	0.0314	0.1249	0.0386	0.0011
4	rs6533472	110800432	0.96	0.255413023536062	1.01	0.39608418712213	0.680112900310202	0.497886361064351	0.0074	0.0081	0.0758	0.0174	0.0399	0.0202	0.0227	0.0236	7e-04	0.0325	0.0426	0.1445	0.0015	0.0374	0.1162	0.0254	0.0232	0.0014	0.0011	0.011	0.0102	0.1371	0.0314	0.1249	0.0386	0.0011
4	rs55860064	110808876	0.96	0.255413023536062	1.01	0.39608418712213	0.615857953616311	0.473268374653041	0.0074	0.0081	0.0759	0.0174	0.0398	0.0201	0.0225	0.0236	7e-04	0.0326	0.0425	0.1449	0.0014	0.0373	0.1161	0.0253	0.0231	0.0014	0.0011	0.011	0.0103	0.1371	0.0313	0.1247	0.0387	0.0011
4	rs13137661	110813939	0.96	0.255413023536062	1.01	0.39608418712213	0.607192937117232	0.47394408295837	0.0074	0.0081	0.076	0.0174	0.0398	0.02	0.0224	0.0236	7e-04	0.0327	0.0425	0.1451	0.0014	0.0373	0.1161	0.0253	0.0231	0.0014	0.0011	0.0111	0.0104	0.1371	0.0313	0.1247	0.0387	0.0011
4	rs17316633	110825634	0.96	0.255413023536062	1.01	0.39608418712213	0.579643505541556	0.319348690478575	0.0074	0.0081	0.0781	0.0169	0.04	0.0186	0.0211	0.0235	8e-04	0.0335	0.0426	0.1464	0.001	0.0367	0.1155	0.0253	0.0227	0.0013	0.0011	0.0115	0.0119	0.1376	0.0316	0.1229	0.0389	0.0011
4	rs4444903	110834110	0.96	0.255413023536062	1.01	0.39608418712213	0.590032929556715	0.3493020313066	0.0073	0.0081	0.0788	0.0168	0.04	0.0184	0.0208	0.0234	8e-04	0.0337	0.0426	0.1463	0.001	0.0366	0.1156	0.0252	0.0226	0.0013	0.0012	0.0116	0.0119	0.1377	0.0317	0.1226	0.0389	0.0011
4	rs113923073	110838289	0.96	0.255413023536062	1.01	0.39608418712213	0.582893699814202	0.344957788719271	0.0073	0.0081	0.0789	0.0167	0.04	0.0183	0.0207	0.0234	8e-04	0.0338	0.0426	0.1464	0.001	0.0366	0.1156	0.0252	0.0225	0.0013	0.0012	0.0116	0.0119	0.1377	0.0317	0.1226	0.039	0.001
4	rs77009233	110839827	0.96	0.255413023536062	1.01	0.39608418712213	0.579643505541556	0.342606058162097	0.0073	0.0081	0.079	0.0167	0.04	0.0183	0.0207	0.0234	8e-04	0.0338	0.0426	0.1463	0.001	0.0365	0.1157	0.0252	0.0225	0.0013	0.0012	0.0116	0.0119	0.1377	0.0317	0.1226	0.039	0.001
4	rs2298982	110846796	0.96	0.255413023536062	1.01	0.39608418712213	0.592353319482043	0.352165307470376	0.0073	0.0081	0.0792	0.0166	0.04	0.0182	0.0206	0.0234	8e-04	0.0339	0.0426	0.1464	0.001	0.0365	0.1157	0.0252	0.0224	0.0013	0.0012	0.0116	0.0119	0.1377	0.0317	0.1226	0.039	0.001
4	rs3822288	110854544	0.96	0.255413023536062	1.01	0.39608418712213	0.589828391947598	0.340135581563719	0.0073	0.0081	0.0794	0.0165	0.04	0.0182	0.0205	0.0233	8e-04	0.0339	0.0426	0.1466	0.001	0.0365	0.1157	0.0251	0.0224	0.0013	0.0012	0.0116	0.0119	0.1377	0.0318	0.1226	0.039	0.001
4	rs11568884	110861916	0.96	0.255413023536062	1.01	0.39608418712213	0.56652673788427	0.350297192764803	0.0073	0.0081	0.0794	0.0165	0.04	0.0181	0.0204	0.0232	8e-04	0.0339	0.0426	0.1467	0.001	0.0365	0.1158	0.0251	0.0223	0.0013	0.0012	0.0116	0.0119	0.1377	0.0316	0.1226	0.039	0.001
4	rs11568937	110882051	0.96	0.255413023536062	1.01	0.39608418712213	0.578899860472371	0.376578502051919	0.0073	0.0081	0.0795	0.0165	0.0401	0.0181	0.0203	0.0232	8e-04	0.0339	0.0427	0.1468	9e-04	0.0366	0.1158	0.0251	0.0223	0.0012	0.0012	0.0116	0.012	0.1377	0.0316	0.1225	0.0391	0.001
4	rs11568943	110883121	0.96	0.255413023536062	1.01	0.39608418712213	0.579575883081087	0.382179258775085	0.0073	0.0081	0.0795	0.0165	0.0401	0.0181	0.0203	0.0232	8e-04	0.0339	0.0427	0.1468	9e-04	0.0366	0.1158	0.0251	0.0222	0.0012	0.0012	0.0116	0.012	0.1377	0.0316	0.1225	0.0391	0.001
4	rs7670908	110892625	0.96	0.255413023536062	1.01	0.39608418712213	0.533863674648661	0.34594937803244	0.0074	0.0081	0.0797	0.0163	0.04	0.0182	0.0199	0.0231	8e-04	0.0343	0.0431	0.1472	9e-04	0.0367	0.1164	0.0248	0.0219	0.0012	0.0012	0.0117	0.0121	0.1366	0.0317	0.1222	0.0393	0.001
4	rs11568995	110897585	0.96	0.255413023536062	1.02	0.35283343175317	0.532108395526892	0.353661846823201	0.0074	0.0081	0.0797	0.0163	0.04	0.0183	0.0198	0.0231	8e-04	0.0346	0.0431	0.1473	9e-04	0.0367	0.1164	0.0249	0.0218	0.0011	0.0013	0.0118	0.0121	0.1362	0.0317	0.1222	0.0393	9e-04
4	rs2237051	110901198	0.96	0.255413023536062	1.02	0.35283343175317	0.541698020829953	0.332142484935134	0.0074	0.0081	0.0797	0.0163	0.04	0.0184	0.0198	0.0231	8e-04	0.0347	0.0432	0.1473	9e-04	0.0367	0.1164	0.0249	0.0218	0.0011	0.0013	0.0118	0.0121	0.1359	0.0317	0.1222	0.0393	9e-04
4	rs11569017	110902111	0.96	0.255413023536062	1.02	0.35283343175317	0.531978483878339	0.315117118608855	0.0074	0.0081	0.0797	0.0163	0.04	0.0184	0.0198	0.0231	8e-04	0.0347	0.0432	0.1473	9e-04	0.0367	0.1164	0.0249	0.0218	0.0011	0.0013	0.0118	0.0121	0.1359	0.0317	0.1221	0.0393	9e-04
4	rs11569033	110905803	0.96	0.255413023536062	1.02	0.35283343175317	0.52880035002766	0.302285309496075	0.0074	0.0081	0.0798	0.0163	0.0401	0.0184	0.0197	0.0231	8e-04	0.0347	0.0432	0.1474	8e-04	0.0366	0.1165	0.0249	0.0218	0.0011	0.0013	0.0118	0.0122	0.1359	0.0317	0.1219	0.0394	8e-04
4	rs6827914	110911309	0.96	0.255413023536062	1.02	0.35283343175317	0.54952030239247	0.295278565456403	0.0074	0.0081	0.0799	0.0162	0.0401	0.0184	0.0196	0.0231	8e-04	0.0348	0.0433	0.1474	8e-04	0.0365	0.1167	0.025	0.0217	0.0011	0.0013	0.0118	0.0122	0.136	0.0318	0.1216	0.0395	8e-04
4	rs4698803	110914427	0.96	0.255413023536062	1.02	0.35283343175317	0.580793649108344	0.294923616028765	0.0074	0.0081	0.08	0.0161	0.0402	0.0183	0.0193	0.0231	7e-04	0.035	0.0434	0.1476	8e-04	0.0366	0.117	0.025	0.0216	0.0011	0.0013	0.0119	0.0122	0.136	0.0318	0.121	0.0396	8e-04
4	rs116236818	110920059	0.96	0.255413023536062	1.02	0.35283343175317	0.566593645600715	0.251832600313911	0.0074	0.0081	0.0801	0.016	0.0402	0.0183	0.0192	0.0231	7e-04	0.0349	0.0434	0.1477	8e-04	0.0367	0.1173	0.025	0.0215	0.0011	0.0013	0.0119	0.0122	0.136	0.0318	0.1207	0.0396	8e-04
4	rs2074392	110928949	0.96	0.255413023536062	1.02	0.35283343175317	0.576401771919139	0.24902115352477	0.0074	0.0081	0.0802	0.016	0.0403	0.0182	0.019	0.0231	7e-04	0.0349	0.0434	0.1479	8e-04	0.0367	0.1175	0.025	0.0214	0.001	0.0013	0.012	0.0122	0.1361	0.0318	0.1204	0.0396	7e-04
4	rs4698804	110940045	0.97	0.222305343836028	1.02	0.35283343175317	0.594677927558126	0.164287752496347	0.0073	0.0081	0.0803	0.0158	0.0403	0.0182	0.0187	0.0231	7e-04	0.0348	0.0434	0.1488	8e-04	0.0367	0.118	0.0251	0.021	0.001	0.0013	0.012	0.0122	0.136	0.032	0.1198	0.0395	7e-04
4	rs7698924	110942102	0.97	0.222305343836028	1.02	0.35283343175317	0.607953191106948	0.155868386197189	0.0074	0.0081	0.0804	0.0157	0.0403	0.0182	0.0186	0.0231	7e-04	0.0347	0.0434	0.1489	8e-04	0.0367	0.1181	0.0251	0.0209	0.001	0.0013	0.0121	0.0122	0.1361	0.032	0.1196	0.0395	7e-04
4	rs111567709	110943113	0.97	0.222305343836028	1.02	0.35283343175317	0.603053816410881	0.124973863515809	0.0074	0.0081	0.0804	0.0157	0.0403	0.0182	0.0185	0.0231	7e-04	0.0347	0.0434	0.1489	8e-04	0.0367	0.1181	0.0251	0.0208	0.001	0.0013	0.0121	0.0122	0.1361	0.032	0.1196	0.0395	7e-04
4	rs77612832	110951450	0.97	0.222305343836028	1.02	0.35283343175317	0.624579320582594	0.0983152572571123	0.0076	0.0081	0.0804	0.0155	0.0405	0.0183	0.0178	0.023	7e-04	0.0347	0.0435	0.1488	8e-04	0.0369	0.1182	0.025	0.0202	0.001	0.0014	0.0123	0.0124	0.1363	0.0325	0.1189	0.0395	8e-04
4	rs61190460	110957083	0.97	0.222305343836028	1.02	0.35283343175317	0.610582892850224	0.0847524294993647	0.0077	0.0081	0.0804	0.0154	0.0406	0.0183	0.0177	0.023	7e-04	0.0348	0.0435	0.1487	8e-04	0.037	0.1182	0.025	0.0201	0.001	0.0014	0.0123	0.0124	0.1363	0.0325	0.1188	0.0395	8e-04
4	rs11947713	110969572	0.97	0.222305343836028	1.02	0.35283343175317	0.531523911580671	0.0465041230957959	0.0079	0.0079	0.0815	0.0152	0.0406	0.0182	0.017	0.0235	8e-04	0.0352	0.0432	0.1484	0.001	0.0373	0.1187	0.0247	0.0193	0.0011	0.0015	0.0124	0.0124	0.1354	0.0326	0.1189	0.0396	9e-04
4	rs9997849	110977053	0.97	0.222305343836028	1.02	0.35283343175317	0.502942965061501	0.0302805153414081	0.0082	0.0078	0.0822	0.015	0.0405	0.0182	0.0164	0.0234	9e-04	0.0357	0.0429	0.1483	0.0011	0.0376	0.1189	0.0246	0.0188	0.0012	0.0016	0.0125	0.0125	0.1349	0.0328	0.1187	0.0396	9e-04
4	rs77958351	110978022	0.97	0.222305343836028	1.02	0.35283343175317	0.502690051919414	0.0305727652821174	0.0082	0.0078	0.0822	0.015	0.0405	0.0182	0.0164	0.0234	9e-04	0.0357	0.0429	0.1483	0.0011	0.0376	0.1189	0.0246	0.0188	0.0012	0.0016	0.0125	0.0125	0.1349	0.0328	0.1186	0.0396	9e-04
4	rs73839521	110985392	0.97	0.222305343836028	1.02	0.35283343175317	0.502753274480741	0.0247570096144036	0.0083	0.0077	0.0826	0.015	0.0406	0.0182	0.0162	0.0234	9e-04	0.0361	0.0429	0.1482	0.0012	0.0377	0.119	0.0246	0.0185	0.0012	0.0016	0.0125	0.0126	0.1346	0.0328	0.1185	0.0395	9e-04
4	rs17041330	110988287	0.96	0.255413023536062	1.02	0.35283343175317	0.502942965061501	0.0228483206151456	0.0084	0.0077	0.083	0.0149	0.0406	0.0183	0.0159	0.0235	0.001	0.0364	0.0428	0.1481	0.0012	0.0377	0.119	0.0246	0.0182	0.0013	0.0017	0.0126	0.0126	0.1343	0.0328	0.1183	0.0395	9e-04
4	rs78160528	110988745	0.96	0.255413023536062	1.02	0.35283343175317	0.497078542516628	0.021176898357492	0.0085	0.0077	0.083	0.0148	0.0406	0.0183	0.0159	0.0235	0.001	0.0364	0.0428	0.1481	0.0012	0.0378	0.119	0.0245	0.0181	0.0013	0.0017	0.0126	0.0127	0.1343	0.0328	0.1182	0.0394	9e-04
4	rs3813827	110991568	0.96	0.255413023536062	1.02	0.35283343175317	0.479313481241989	0.0158496618750186	0.0085	0.0077	0.0832	0.0147	0.0406	0.0183	0.0156	0.0237	0.001	0.0366	0.0428	0.1483	0.0013	0.0378	0.1192	0.0244	0.0179	0.0014	0.0017	0.0127	0.0127	0.134	0.0327	0.1181	0.0394	9e-04
4	rs78299888	110991750	0.96	0.255413023536062	1.02	0.35283343175317	0.481044973154082	0.0150066731474359	0.0085	0.0077	0.0832	0.0146	0.0407	0.0182	0.0156	0.0237	0.001	0.0366	0.0428	0.1483	0.0013	0.0379	0.1191	0.0244	0.0178	0.0014	0.0017	0.0127	0.0127	0.1341	0.0328	0.1181	0.0394	9e-04
4	rs10033691	110995710	0.96	0.255413023536062	1.02	0.35283343175317	0.453826116375546	0.0128710787915008	0.0084	0.0079	0.0836	0.0144	0.0406	0.0183	0.0154	0.0236	0.0011	0.037	0.0427	0.1483	0.0013	0.0381	0.1194	0.0243	0.0176	0.0015	0.0017	0.0127	0.0128	0.1336	0.0327	0.1181	0.0393	0.001
4	rs75940900	111006118	0.96	0.255413023536062	1.02	0.35283343175317	0.436603416799183	0.0114984464347352	0.0084	0.008	0.0838	0.0144	0.0405	0.0184	0.0153	0.0235	0.0011	0.0371	0.0427	0.148	0.0014	0.0382	0.1195	0.0242	0.0176	0.0015	0.0017	0.0128	0.0129	0.1334	0.0326	0.1183	0.0393	0.001
4	rs34392886	111006657	0.96	0.255413023536062	1.02	0.35283343175317	0.433892399625773	0.0130320049910256	0.0084	0.008	0.0838	0.0144	0.0405	0.0184	0.0153	0.0235	0.0012	0.0371	0.0427	0.1475	0.0014	0.0382	0.1195	0.0242	0.0176	0.0016	0.0018	0.0128	0.0129	0.1334	0.0326	0.1182	0.0394	0.0011
4	rs10857005	111010442	0.96	0.255413023536062	1.03	0.312927433563081	0.430134451080492	0.0124889663012906	0.0085	0.008	0.0839	0.0144	0.0404	0.0184	0.0154	0.0235	0.0012	0.0371	0.0427	0.1472	0.0014	0.0382	0.1196	0.0242	0.0176	0.0017	0.0018	0.0128	0.0129	0.1334	0.0326	0.1183	0.0394	0.0011
4	rs11726328	111010465	0.96	0.255413023536062	1.03	0.312927433563081	0.4330101782305	0.0121438022339737	0.0085	0.008	0.0839	0.0144	0.0404	0.0183	0.0154	0.0235	0.0012	0.0371	0.0427	0.1472	0.0014	0.0382	0.1196	0.0242	0.0176	0.0017	0.0018	0.0128	0.0129	0.1334	0.0326	0.1183	0.0394	0.0011
4	rs4698809	111019284	0.96	0.255413023536062	1.03	0.312927433563081	0.420868491983212	0.0054449476229646	0.0086	0.0082	0.0847	0.0145	0.04	0.0183	0.0152	0.0234	0.0012	0.0372	0.0429	0.1466	0.0017	0.0385	0.1199	0.024	0.0175	0.0017	0.0019	0.0129	0.013	0.1336	0.0328	0.1173	0.0386	0.0012
4	rs78595248	111021018	0.96	0.255413023536062	1.03	0.312927433563081	0.410728995534554	0.00518143788231617	0.0087	0.0081	0.0848	0.0145	0.04	0.0182	0.0151	0.0234	0.0013	0.0372	0.0429	0.1465	0.0018	0.0385	0.1199	0.0239	0.0175	0.0017	0.002	0.0129	0.013	0.1336	0.0328	0.1171	0.0385	0.0012
4	rs62325356	111021940	0.96	0.255413023536062	1.03	0.312927433563081	0.416647931574214	0.00469424179539084	0.0087	0.0081	0.0849	0.0145	0.04	0.0182	0.0151	0.0234	0.0013	0.0372	0.0429	0.1465	0.0018	0.0386	0.1199	0.0239	0.0175	0.0017	0.002	0.0129	0.013	0.1336	0.0328	0.1171	0.0384	0.0013
4	rs10011926	111026927	0.96	0.255413023536062	1.03	0.312927433563081	0.408613111905272	0.00359667183243641	0.0087	0.0081	0.0849	0.0145	0.04	0.0181	0.0149	0.0235	0.0013	0.0373	0.0428	0.1464	0.0019	0.0387	0.1197	0.0239	0.0174	0.0018	0.002	0.0129	0.013	0.1335	0.0328	0.1172	0.0384	0.0013
4	rs10033229	111030075	0.96	0.255413023536062	1.03	0.312927433563081	0.40405694292863	0.00379683220899093	0.0087	0.0081	0.0849	0.0146	0.0399	0.0182	0.015	0.0235	0.0013	0.0373	0.0429	0.1464	0.0019	0.0385	0.1197	0.0239	0.0174	0.0018	0.002	0.0129	0.0131	0.1334	0.0328	0.1173	0.0383	0.0013
4	rs114315184	111032310	0.96	0.255413023536062	1.03	0.312927433563081	0.268165609619048	0.00329174442220662	0.0091	0.008	0.0871	0.0143	0.0391	0.0187	0.0151	0.024	0.0018	0.0378	0.042	0.1455	0.0022	0.0386	0.1188	0.0241	0.0169	0.002	0.0017	0.0134	0.0135	0.1316	0.0322	0.1179	0.0376	0.0018
4	rs1005594	111032489	0.96	0.255413023536062	1.03	0.312927433563081	0.251844489849008	0.00354754897925014	0.0091	0.0079	0.0874	0.0142	0.0389	0.0188	0.0151	0.0241	0.0019	0.0379	0.042	0.1454	0.0023	0.0385	0.1186	0.0241	0.0168	0.0021	0.0017	0.0135	0.0136	0.1313	0.0321	0.118	0.0375	0.0018
4	rs11937052	111033020	0.96	0.255413023536062	1.03	0.312927433563081	0.216741180492852	0.00567335622707186	0.0092	0.0079	0.0877	0.0142	0.039	0.019	0.0151	0.0242	0.002	0.0376	0.0417	0.1449	0.0024	0.0386	0.1188	0.0241	0.0165	0.0021	0.0016	0.0137	0.014	0.1306	0.0317	0.1187	0.0376	0.002
4	rs115957279	111033474	0.96	0.255413023536062	1.02	0.35283343175317	0.220675775423035	0.0094493333285935	0.0093	0.0079	0.0878	0.0142	0.0391	0.019	0.0152	0.0242	0.0021	0.0376	0.0417	0.1446	0.0024	0.0386	0.1187	0.0241	0.0164	0.0021	0.0016	0.0137	0.014	0.1305	0.0317	0.1188	0.0376	0.002
4	rs2170553	111043210	0.96	0.255413023536062	1.02	0.35283343175317	0.19933204512702	0.0154956374551599	0.0094	0.0079	0.0879	0.0141	0.0391	0.019	0.0153	0.0243	0.0022	0.0376	0.0415	0.1442	0.0025	0.0388	0.1187	0.0241	0.0162	0.0022	0.0016	0.0138	0.014	0.1302	0.0314	0.119	0.0376	0.0021
4	rs72679235	111049490	0.95	0.291843936447983	1.02	0.35283343175317	0.190121252753171	0.0134879483678095	0.0094	0.0079	0.0879	0.014	0.0391	0.019	0.0153	0.0243	0.0022	0.0377	0.0414	0.1442	0.0026	0.0388	0.1186	0.0241	0.0162	0.0022	0.0017	0.014	0.0142	0.1301	0.0313	0.1191	0.0377	0.0021
4	rs114422025	111051521	0.95	0.291843936447983	1.02	0.35283343175317	0.183821609560171	0.0182851640271501	0.0094	0.0079	0.0879	0.014	0.0391	0.019	0.0153	0.0243	0.0022	0.0375	0.0414	0.1442	0.0026	0.0388	0.1185	0.0242	0.0162	0.0022	0.0017	0.0139	0.0142	0.1301	0.0313	0.1191	0.038	0.0021
4	rs34949240	111051584	0.95	0.291843936447983	1.02	0.35283343175317	0.183265066078774	0.0167520334009652	0.0094	0.0079	0.0879	0.014	0.0391	0.019	0.0153	0.0243	0.0022	0.0375	0.0414	0.1442	0.0026	0.0388	0.1185	0.0242	0.0162	0.0022	0.0017	0.0139	0.0142	0.1301	0.0313	0.1191	0.0381	0.0021
4	rs7680893	111052056	0.95	0.291843936447983	1.02	0.35283343175317	0.186731292640447	0.0198044110998332	0.0094	0.0079	0.0879	0.014	0.0391	0.019	0.0153	0.0243	0.0022	0.0375	0.0413	0.1442	0.0026	0.0388	0.1185	0.0242	0.0162	0.0022	0.0017	0.0139	0.0142	0.1301	0.0313	0.1191	0.038	0.0021
4	rs7689036	111053652	0.95	0.291843936447983	1.02	0.35283343175317	0.132261989573737	0.0367416267445653	0.0093	0.0078	0.0888	0.0142	0.0389	0.0194	0.0154	0.0244	0.0023	0.0375	0.0415	0.1439	0.0028	0.0389	0.1177	0.024	0.0163	0.0025	0.0018	0.0143	0.0143	0.1291	0.0309	0.1185	0.0379	0.0022
4	rs11936079	111055558	0.95	0.291843936447983	1.02	0.35283343175317	0.145776553071817	0.066618092830441	0.0094	0.0077	0.0889	0.0141	0.0388	0.0195	0.0156	0.0243	0.0023	0.0375	0.0416	0.144	0.0028	0.0391	0.1179	0.0239	0.0163	0.0026	0.0018	0.0144	0.0144	0.1279	0.0308	0.1189	0.0377	0.0022
4	rs72679237	111057512	0.95	0.291843936447983	1.02	0.35283343175317	0.165898436450641	0.100503156051282	0.0094	0.0077	0.089	0.0141	0.0387	0.0195	0.0156	0.0243	0.0023	0.0374	0.0415	0.1439	0.0028	0.039	0.1179	0.0238	0.0163	0.0026	0.0018	0.0144	0.0144	0.128	0.0308	0.1192	0.0375	0.0022
4	rs1979469	111060898	0.95	0.291843936447983	1.02	0.35283343175317	0.141757386711994	0.0760429869509714	0.0094	0.0076	0.0892	0.014	0.0387	0.0197	0.0158	0.0242	0.0023	0.0373	0.0415	0.1438	0.0028	0.039	0.118	0.0236	0.0163	0.0026	0.0019	0.0144	0.0144	0.1279	0.0306	0.1197	0.0373	0.0022
4	rs116353365	111063192	0.96	0.255413023536062	1.03	0.312927433563081	0.0645431437415535	0.037596035498479	0.0092	0.0069	0.0906	0.0136	0.0384	0.0196	0.0167	0.0243	0.0024	0.0359	0.0421	0.1428	0.0031	0.0392	0.1183	0.0234	0.016	0.0029	0.0019	0.0146	0.0143	0.128	0.0301	0.1215	0.0363	0.0025
4	rs77504516	111065511	0.96	0.255413023536062	1.03	0.312927433563081	0.0573380274017898	0.0439962412285904	0.009	0.0064	0.0919	0.0132	0.0382	0.0194	0.0174	0.0244	0.0024	0.0347	0.0426	0.1418	0.0033	0.0394	0.1184	0.0232	0.0155	0.0031	0.002	0.0149	0.0145	0.128	0.0296	0.1231	0.0355	0.0027
4	rs79015737	111077091	0.95	0.291843936447983	1.03	0.312927433563081	0.0517228338102882	0.14958709986727	0.0089	0.0061	0.0928	0.0132	0.038	0.0193	0.018	0.0245	0.0025	0.0338	0.0429	0.1412	0.0035	0.0394	0.1183	0.0228	0.0153	0.0032	0.002	0.015	0.0145	0.1279	0.0294	0.1235	0.0353	0.0028
4	rs116418972	111081706	0.95	0.291843936447983	1.04	0.276253925711104	0.0398016371936823	0.123914232541766	0.0089	0.0061	0.0929	0.0132	0.0379	0.0193	0.0181	0.0244	0.0025	0.0338	0.0429	0.1412	0.0035	0.0394	0.1184	0.0227	0.0153	0.0033	0.002	0.0151	0.0145	0.128	0.0294	0.1236	0.0352	0.0028
4	rs7681294	111082310	0.95	0.291843936447983	1.04	0.276253925711104	0.0363557496000627	0.0947903717034728	0.0089	0.0061	0.0928	0.0132	0.0379	0.0193	0.0181	0.0245	0.0025	0.0338	0.043	0.1411	0.0035	0.0394	0.1184	0.0228	0.0153	0.0033	0.002	0.015	0.0145	0.128	0.0294	0.1236	0.0352	0.0028
4	rs17041402	111086284	0.95	0.291843936447983	1.04	0.276253925711104	0.0430494718802407	0.120755675245062	0.009	0.0061	0.0927	0.0134	0.0378	0.0194	0.0182	0.0245	0.0025	0.0338	0.043	0.1408	0.0036	0.0395	0.1181	0.0228	0.0154	0.0033	0.002	0.0151	0.0146	0.1281	0.0292	0.1237	0.0351	0.0028
4	rs28549164	111099332	0.95	0.291843936447983	1.04	0.276253925711104	0.0403521085007664	0.0871236644848596	0.009	0.0061	0.0926	0.0134	0.0376	0.0194	0.0182	0.0244	0.0025	0.0338	0.043	0.1408	0.0036	0.0397	0.118	0.0228	0.0154	0.0033	0.002	0.0151	0.015	0.1281	0.0291	0.1238	0.0349	0.0029
4	rs116696741	111106359	0.95	0.291843936447983	1.04	0.276253925711104	0.0396613275683493	0.100421787636218	0.0089	0.0061	0.0927	0.0134	0.0376	0.0194	0.0182	0.0244	0.0024	0.0337	0.0431	0.1407	0.0036	0.0397	0.118	0.0228	0.0154	0.0033	0.0019	0.0152	0.0151	0.1283	0.029	0.1239	0.0348	0.0028
4	rs72679246	111107004	0.95	0.291843936447983	1.04	0.276253925711104	0.0382085908424809	0.0944724422579487	0.0089	0.0061	0.0928	0.0134	0.0376	0.0194	0.0182	0.0244	0.0024	0.0337	0.0431	0.1406	0.0036	0.0397	0.118	0.0228	0.0154	0.0033	0.0018	0.0152	0.0152	0.1283	0.029	0.1238	0.0348	0.0028
4	rs13145689	111109020	0.94	0.331738599837001	1.04	0.276253925711104	0.032094980017786	0.0664115023068583	0.0087	0.0062	0.0929	0.0134	0.0376	0.0194	0.0182	0.0244	0.0024	0.0337	0.0432	0.1405	0.0035	0.0397	0.118	0.0228	0.0154	0.0033	0.0018	0.0153	0.0153	0.1284	0.029	0.1238	0.0348	0.0028
4	rs9994379	111111475	0.94	0.331738599837001	1.04	0.276253925711104	0.0253154582052024	0.0507784792821353	0.0084	0.0062	0.0933	0.0135	0.0377	0.0192	0.0184	0.0245	0.0024	0.0336	0.0431	0.14	0.0035	0.0399	0.1184	0.0227	0.0154	0.0034	0.0017	0.0154	0.0153	0.1286	0.029	0.1235	0.0349	0.0028
4	rs62327360	111111589	0.94	0.331738599837001	1.04	0.276253925711104	0.0241684817327099	0.0512703801596862	0.0083	0.0062	0.0934	0.0135	0.0377	0.0192	0.0184	0.0245	0.0024	0.0336	0.0431	0.14	0.0035	0.0399	0.1184	0.0227	0.0154	0.0033	0.0017	0.0154	0.0153	0.1286	0.029	0.1235	0.0349	0.0028
4	rs7695508	111112610	0.94	0.331738599837001	1.05	0.24269399207398	0.0222936025733127	0.052883279250726	0.0083	0.0062	0.0935	0.0136	0.0377	0.0192	0.0184	0.0247	0.0023	0.0336	0.0431	0.1399	0.0035	0.0399	0.1186	0.0226	0.0153	0.0034	0.0016	0.0155	0.0153	0.1284	0.0291	0.1233	0.0349	0.0028
4	rs56175654	111114282	0.94	0.331738599837001	1.05	0.24269399207398	0.0263320717573823	0.0656563058331336	0.0084	0.0062	0.0937	0.0136	0.0377	0.019	0.0185	0.0246	0.0023	0.0335	0.043	0.14	0.0035	0.0398	0.1185	0.0226	0.0155	0.0034	0.0016	0.0154	0.0154	0.1284	0.0289	0.1233	0.035	0.0027
4	rs34601932	111114835	0.94	0.331738599837001	1.04	0.276253925711104	0.0317815219430084	0.0824828111152438	0.0084	0.0062	0.0937	0.0136	0.0377	0.0191	0.0185	0.0246	0.0023	0.0334	0.043	0.1399	0.0036	0.0398	0.1185	0.0226	0.0155	0.0034	0.0016	0.0154	0.0154	0.1284	0.0289	0.1232	0.035	0.0027
4	rs62327365	111123755	0.94	0.331738599837001	1.04	0.276253925711104	0.0248278848205461	0.0205659017724274	0.0088	0.007	0.0936	0.0136	0.0389	0.0183	0.0194	0.0247	0.0024	0.0321	0.0433	0.1383	0.0039	0.0402	0.1172	0.0228	0.0155	0.0038	0.0018	0.0155	0.0162	0.1279	0.0288	0.1216	0.0358	0.003
4	rs6835113	111127450	0.94	0.331738599837001	1.04	0.276253925711104	0.0299803347597878	0.0248455005506537	0.0087	0.007	0.0943	0.0136	0.0394	0.0176	0.0197	0.0246	0.0022	0.0309	0.0431	0.1388	0.004	0.04	0.1167	0.0228	0.0154	0.0041	0.0019	0.0156	0.0171	0.1277	0.0291	0.1215	0.036	0.0029
4	rs17540961	111130186	0.94	0.331738599837001	1.05	0.24269399207398	0.0321070791930699	0.0257386459897854	0.0087	0.007	0.0942	0.0136	0.0394	0.0176	0.0197	0.0246	0.0022	0.0308	0.0431	0.1388	0.004	0.04	0.1167	0.0227	0.0154	0.0041	0.0019	0.0156	0.0171	0.1278	0.0292	0.1214	0.0358	0.0029
4	rs12499383	111132358	0.94	0.331738599837001	1.05	0.24269399207398	0.035001262626314	0.0214649851891866	0.009	0.0072	0.0944	0.0135	0.0398	0.0172	0.0197	0.0251	0.002	0.0304	0.043	0.139	0.0039	0.0404	0.116	0.0229	0.0153	0.0043	0.002	0.016	0.0176	0.1275	0.0289	0.1202	0.0366	0.0028
4	rs12499413	111132434	0.94	0.331738599837001	1.05	0.24269399207398	0.0453586542858226	0.021713409974373	0.009	0.0072	0.0945	0.0135	0.0398	0.0172	0.0197	0.0252	0.002	0.0303	0.043	0.1386	0.0039	0.0403	0.1157	0.0229	0.0154	0.0042	0.0019	0.0159	0.0177	0.1274	0.0288	0.1203	0.0367	0.0034
4	rs17041448	111132948	0.94	0.331738599837001	1.05	0.24269399207398	0.0700588275580594	0.0355290906486029	0.009	0.0072	0.0953	0.0135	0.0394	0.0171	0.0198	0.0252	0.0018	0.03	0.0426	0.1392	0.0038	0.0399	0.1157	0.0224	0.0156	0.0044	0.002	0.0159	0.0178	0.1282	0.0289	0.12	0.0363	0.0036
4	rs11932430	111133234	0.94	0.331738599837001	1.05	0.24269399207398	0.0693225760837818	0.038242683594239	0.009	0.0072	0.0955	0.0135	0.0395	0.017	0.0197	0.0251	0.0018	0.0299	0.0424	0.1392	0.0037	0.0399	0.1158	0.0222	0.0156	0.0044	0.002	0.0159	0.0179	0.1282	0.0289	0.1203	0.0363	0.0037
4	rs7670475	111133262	0.94	0.331738599837001	1.05	0.24269399207398	0.0572481457475494	0.0383509435708614	0.009	0.0072	0.0955	0.0135	0.0396	0.017	0.0197	0.0252	0.0018	0.0299	0.0424	0.1391	0.0037	0.0399	0.1158	0.0222	0.0156	0.0044	0.002	0.0159	0.0179	0.1283	0.0289	0.1203	0.0363	0.0036
4	rs116052489	111133953	0.94	0.331738599837001	1.05	0.24269399207398	0.065559747380754	0.0354767928393721	0.0091	0.0072	0.0954	0.0134	0.0397	0.0169	0.0197	0.0252	0.0018	0.0298	0.0423	0.1391	0.0037	0.0398	0.116	0.0221	0.0152	0.0044	0.002	0.0159	0.0179	0.1283	0.0289	0.1205	0.0366	0.0036
4	rs77156073	111134278	0.95	0.291843936447983	1.06	0.212122118160079	0.0619524141155398	0.0365824192326618	0.0091	0.0072	0.0954	0.0134	0.0398	0.0169	0.0197	0.0252	0.0018	0.0298	0.0424	0.1391	0.0039	0.0399	0.116	0.022	0.0152	0.0044	0.002	0.0159	0.0179	0.1284	0.0289	0.1203	0.0366	0.0036
4	rs7655543	111143612	0.95	0.291843936447983	1.07	0.184406357471863	0.048905331692958	0.0374887469099659	0.0092	0.0072	0.0954	0.0134	0.0401	0.0165	0.0197	0.0249	0.0017	0.0296	0.0422	0.1392	0.0039	0.0397	0.1165	0.0216	0.0156	0.0043	0.0019	0.016	0.0182	0.1289	0.0286	0.1206	0.0364	0.0035
4	rs4698761	111143870	0.95	0.291843936447983	1.07	0.184406357471863	0.050407966161575	0.0378110296705107	0.0092	0.0072	0.0954	0.0134	0.0401	0.0164	0.0197	0.0249	0.0017	0.0296	0.0422	0.1392	0.0039	0.0397	0.1165	0.0216	0.0156	0.0043	0.0019	0.016	0.0182	0.129	0.0286	0.1206	0.0364	0.0035
4	rs13132825	111144766	0.95	0.291843936447983	1.07	0.184406357471863	0.0294873498355278	0.0458567180137655	0.0094	0.0074	0.0957	0.0135	0.0399	0.0164	0.0194	0.0248	0.0017	0.0298	0.0419	0.1402	0.0036	0.0394	0.1162	0.0209	0.0159	0.0041	0.002	0.0159	0.0182	0.1291	0.0286	0.121	0.0363	0.0035
4	rs111749677	111146877	0.95	0.291843936447983	1.07	0.184406357471863	0.0139293258768497	0.054201789283204	0.0093	0.0076	0.0965	0.0136	0.0398	0.0165	0.0193	0.0248	0.0017	0.0294	0.0416	0.1409	0.0032	0.0387	0.1169	0.02	0.0162	0.0038	0.0018	0.0158	0.0185	0.128	0.029	0.1224	0.0364	0.0031
4	rs79138053	111148022	0.95	0.291843936447983	1.07	0.184406357471863	0.0137121731452811	0.0557257961539152	0.0093	0.0076	0.0965	0.0136	0.0398	0.0166	0.0193	0.0248	0.0017	0.0294	0.0416	0.1409	0.0033	0.0387	0.1169	0.02	0.0162	0.0038	0.0018	0.0158	0.0185	0.128	0.0289	0.1225	0.0363	0.0031
4	rs12508536	111151411	0.95	0.291843936447983	1.07	0.184406357471863	0.0115208885779697	0.0566231882187791	0.0093	0.0076	0.0965	0.0137	0.0398	0.0166	0.0193	0.0248	0.0017	0.0293	0.0415	0.1409	0.0033	0.0387	0.117	0.02	0.0162	0.0038	0.0018	0.0158	0.0185	0.1279	0.0289	0.1225	0.0363	0.0031
4	rs17041514	111164592	0.95	0.291843936447983	1.07	0.184406357471863	0.0090838276029692	0.0632101872033475	0.0092	0.0076	0.0961	0.0139	0.0399	0.0165	0.0197	0.0247	0.0017	0.0295	0.0415	0.1414	0.0032	0.0384	0.1171	0.0197	0.0165	0.0037	0.0016	0.0166	0.0186	0.1274	0.0289	0.1225	0.0362	0.0029
4	rs6823387	111171406	0.95	0.291843936447983	1.07	0.184406357471863	0.00649638858176854	0.0657248103554175	0.0092	0.0076	0.0955	0.0141	0.0399	0.0165	0.0196	0.0245	0.0017	0.0296	0.0415	0.1417	0.0032	0.0386	0.1173	0.0195	0.0167	0.0037	0.0016	0.0165	0.0186	0.1273	0.0289	0.1228	0.0359	0.0029
4	rs1482470	111173378	0.95	0.291843936447983	1.07	0.184406357471863	0.00533530849476501	0.0603400063791528	0.0092	0.0076	0.0955	0.0141	0.0398	0.0165	0.0196	0.0245	0.0017	0.0296	0.0415	0.1417	0.0032	0.0387	0.1173	0.0195	0.0168	0.0037	0.0016	0.0165	0.0186	0.1273	0.0288	0.1228	0.036	0.0029
4	rs17542214	111175900	0.95	0.291843936447983	1.07	0.184406357471863	0.00440540775557603	0.0626047830630226	0.0092	0.0076	0.0952	0.0141	0.0398	0.0165	0.0196	0.0245	0.0017	0.0298	0.0414	0.1417	0.0033	0.0385	0.1174	0.0194	0.017	0.0036	0.0016	0.0165	0.0187	0.1272	0.0288	0.123	0.036	0.0028
4	rs6837007	111182292	0.95	0.291843936447983	1.08	0.159408631830651	0.00341285711373973	0.0613348109297567	0.0092	0.0077	0.0946	0.0143	0.0396	0.0164	0.0196	0.0244	0.0018	0.0298	0.0413	0.1414	0.0033	0.0384	0.1175	0.0193	0.0171	0.0036	0.0017	0.0166	0.0188	0.1277	0.0287	0.1229	0.0364	0.0028
4	rs17041585	111186352	0.95	0.291843936447983	1.08	0.159408631830651	0.00334167259435174	0.0621356168740305	0.0093	0.0077	0.0946	0.0143	0.0396	0.0165	0.0197	0.0243	0.0018	0.0298	0.0413	0.1414	0.0033	0.0384	0.1175	0.0192	0.0172	0.0036	0.0017	0.0166	0.0188	0.1278	0.0287	0.1229	0.0364	0.0028
4	rs13111540	111189343	0.95	0.291843936447983	1.08	0.159408631830651	0.0026501813043272	0.0600758931358558	0.0093	0.0077	0.0944	0.0143	0.0396	0.0166	0.0197	0.0242	0.0018	0.0298	0.0413	0.1413	0.0033	0.0383	0.1175	0.0192	0.0172	0.0036	0.0017	0.0166	0.0188	0.1281	0.0285	0.1228	0.0366	0.0028
4	rs148569551	111206131	0.95	0.291843936447983	1.08	0.159408631830651	0.00229985959211803	0.0873545293519021	0.0093	0.0078	0.0941	0.0146	0.0395	0.0166	0.0198	0.024	0.002	0.03	0.0407	0.1412	0.0033	0.038	0.1171	0.0191	0.0174	0.0036	0.0017	0.0167	0.0189	0.1286	0.0284	0.1227	0.0368	0.0029
4	rs115619583	111213163	0.95	0.291843936447983	1.08	0.159408631830651	0.00146584206853277	0.0827086536909707	0.0093	0.0079	0.0939	0.0148	0.0395	0.0166	0.0198	0.0239	0.0021	0.0301	0.0403	0.141	0.0034	0.0378	0.1167	0.0191	0.0176	0.0036	0.0018	0.0167	0.019	0.129	0.0283	0.1226	0.0371	0.0029
4	rs17440746	111213607	0.95	0.291843936447983	1.08	0.159408631830651	0.00134393709426909	0.0772845495125372	0.0093	0.0079	0.0939	0.0148	0.0395	0.0167	0.0198	0.0239	0.0021	0.0301	0.0403	0.141	0.0034	0.0378	0.1167	0.0191	0.0176	0.0037	0.0018	0.0167	0.019	0.1291	0.0283	0.1226	0.0371	0.0029
4	rs17512567	111216524	0.95	0.291843936447983	1.08	0.159408631830651	0.00139668917636331	0.0761157920833488	0.0094	0.0079	0.0938	0.0148	0.0395	0.0166	0.0198	0.0239	0.0021	0.0302	0.0403	0.1407	0.0034	0.0377	0.1167	0.0191	0.0176	0.0037	0.0018	0.0168	0.019	0.1291	0.0283	0.1227	0.0372	0.0029
4	rs75292713	111216632	0.95	0.291843936447983	1.08	0.159408631830651	0.001407659434831	0.0766262266642241	0.0094	0.0079	0.0938	0.0148	0.0395	0.0166	0.0198	0.0239	0.0021	0.0302	0.0403	0.1407	0.0034	0.0377	0.1167	0.0191	0.0176	0.0037	0.0018	0.0168	0.019	0.1291	0.0283	0.1227	0.0372	0.0029
4	rs17440809	111217233	0.96	0.255413023536062	1.08	0.159408631830651	0.00144099205971858	0.0773578385758807	0.0094	0.0079	0.0938	0.0148	0.0396	0.0166	0.0197	0.0239	0.0021	0.0302	0.0403	0.1407	0.0034	0.0377	0.1167	0.0191	0.0176	0.0037	0.0018	0.0168	0.019	0.1291	0.0283	0.1227	0.0372	0.0029
4	rs396815	111225049	0.96	0.255413023536062	1.08	0.159408631830651	0.0012825873085916	0.0665491994679272	0.0096	0.0079	0.0937	0.0148	0.0396	0.0167	0.0198	0.0238	0.0021	0.0303	0.0404	0.1401	0.0034	0.0376	0.1168	0.0192	0.0177	0.0036	0.0018	0.0168	0.0191	0.1292	0.0281	0.1227	0.0373	0.0029
4	rs244047	111225212	0.96	0.255413023536062	1.08	0.159408631830651	0.00130933467995267	0.0684894613515642	0.0096	0.0079	0.0937	0.0148	0.0396	0.0167	0.0197	0.0238	0.0021	0.0303	0.0404	0.1401	0.0034	0.0376	0.1168	0.0192	0.0177	0.0036	0.0018	0.0169	0.0191	0.1291	0.0281	0.1227	0.0373	0.0029
4	rs78374970	111225558	0.96	0.255413023536062	1.08	0.159408631830651	0.00138470244990418	0.068838382882819	0.0096	0.0079	0.0935	0.0148	0.0396	0.0167	0.0197	0.0238	0.0021	0.0303	0.0404	0.1401	0.0033	0.0376	0.1168	0.0192	0.0178	0.0036	0.0018	0.0169	0.0191	0.1291	0.0281	0.1227	0.0374	0.0029
4	rs244039	111229995	0.96	0.255413023536062	1.08	0.159408631830651	0.00119150096881698	0.0835388748898197	0.0096	0.0081	0.0911	0.0157	0.0393	0.0169	0.0197	0.0237	0.0022	0.0306	0.0406	0.1395	0.0033	0.0377	0.1163	0.0193	0.0179	0.0037	0.0019	0.0172	0.0194	0.1292	0.0283	0.1228	0.0377	0.0028
4	rs77140308	111231794	0.96	0.255413023536062	1.07	0.184406357471863	0.00147610796247389	0.0932049453446459	0.0095	0.0081	0.091	0.0158	0.0392	0.017	0.0197	0.0236	0.0023	0.0306	0.0406	0.1394	0.0033	0.0376	0.1164	0.0194	0.018	0.0038	0.0019	0.0172	0.0195	0.1292	0.0283	0.1227	0.0379	0.0028
4	rs10032069	111233911	0.96	0.255413023536062	1.07	0.184406357471863	0.00124629067542356	0.0894432810971409	0.0095	0.0081	0.0909	0.0159	0.0391	0.017	0.0197	0.0236	0.0023	0.0306	0.0406	0.1394	0.0033	0.0376	0.1163	0.0194	0.018	0.0038	0.002	0.0172	0.0194	0.1292	0.0282	0.1225	0.038	0.0028
4	rs13104289	111236927	0.96	0.255413023536062	1.07	0.184406357471863	0.00373854158881241	0.188712817630702	0.0096	0.008	0.0905	0.0162	0.0391	0.017	0.0197	0.0236	0.0024	0.0306	0.0406	0.1392	0.0034	0.0375	0.1162	0.0196	0.0181	0.004	0.0022	0.017	0.0195	0.1289	0.0282	0.1225	0.038	0.0027
4	rs77600510	111240320	0.96	0.255413023536062	1.07	0.184406357471863	0.00981562909822587	0.151765526550299	0.0099	0.0083	0.0892	0.0171	0.0389	0.0171	0.0197	0.0239	0.0028	0.0308	0.0405	0.1387	0.0036	0.0373	0.1159	0.02	0.0183	0.0044	0.0027	0.0167	0.0197	0.1279	0.028	0.1223	0.038	0.0026
4	rs28627003	111240860	0.96	0.255413023536062	1.07	0.184406357471863	0.00845317592086193	0.143864704229417	0.0099	0.0083	0.0892	0.0172	0.0389	0.0171	0.0196	0.0239	0.0028	0.0308	0.0405	0.1386	0.0036	0.0374	0.1158	0.0201	0.0183	0.0045	0.0027	0.0167	0.0197	0.1279	0.028	0.1221	0.0381	0.0026
4	rs35600587	111252777	0.96	0.255413023536062	1.07	0.184406357471863	0.00814844994932585	0.1553893040342	0.0099	0.0084	0.089	0.0173	0.0389	0.0171	0.0196	0.0239	0.0028	0.0308	0.0405	0.1385	0.0036	0.0375	0.1159	0.0201	0.0184	0.0045	0.0027	0.0166	0.0198	0.1278	0.028	0.1219	0.0381	0.0026
4	rs244019	111254360	0.97	0.222305343836028	1.07	0.184406357471863	0.00748940285594077	0.156252030030194	0.0099	0.0084	0.089	0.0173	0.0389	0.0171	0.0196	0.0239	0.0028	0.0308	0.0405	0.1385	0.0036	0.0376	0.1158	0.0201	0.0184	0.0045	0.0027	0.0166	0.0198	0.1278	0.0281	0.1219	0.0381	0.0026
4	rs72664685	111254542	0.97	0.222305343836028	1.07	0.184406357471863	0.010863404488515	0.211066798329293	0.0099	0.0084	0.089	0.0173	0.0388	0.0171	0.0196	0.0238	0.0028	0.0308	0.0406	0.1384	0.0036	0.0376	0.1158	0.0201	0.0184	0.0045	0.0028	0.0166	0.0198	0.1278	0.0281	0.1219	0.0381	0.0026
4	rs244011	111260708	0.99	0.165458971998582	1.07	0.184406357471863	0.272818659843426	0.989073099342987	0.0113	0.0101	0.0866	0.0192	0.0379	0.0179	0.019	0.0235	0.0048	0.0287	0.0387	0.1308	0.0048	0.0353	0.1153	0.0202	0.0213	0.0061	0.0043	0.0198	0.02	0.1305	0.0289	0.1168	0.0375	0.0046
4	rs243993	111267328	0.99	0.165458971998582	1.07	0.184406357471863	0.200344799767544	0.921986305358209	0.0113	0.0101	0.0866	0.0193	0.0378	0.0179	0.0191	0.0237	0.0048	0.0286	0.0386	0.1307	0.0048	0.0355	0.1151	0.0203	0.0214	0.0061	0.0043	0.0198	0.0199	0.1306	0.0289	0.1167	0.0375	0.0046
4	rs243988	111267671	0.98	0.192372589028169	1.07	0.184406357471863	0.193240320412106	0.920411697883302	0.0113	0.0101	0.0866	0.0192	0.0378	0.0181	0.0191	0.0237	0.0048	0.0286	0.0386	0.1306	0.0048	0.0355	0.1151	0.0202	0.0215	0.0061	0.0043	0.0198	0.0199	0.1305	0.029	0.1167	0.0375	0.0046
4	rs80174142	111275367	0.98	0.192372589028169	1.06	0.212122118160079	0.206442862623634	0.943928630668963	0.0113	0.0102	0.0865	0.0192	0.0378	0.0181	0.0191	0.0238	0.0048	0.0286	0.0386	0.1305	0.0048	0.0356	0.115	0.0202	0.0215	0.0062	0.0043	0.0198	0.0199	0.1305	0.029	0.1165	0.0375	0.0046
4	rs472305	111278757	0.98	0.192372589028169	1.06	0.212122118160079	0.202889440909401	0.949628169090357	0.0113	0.0102	0.0865	0.0192	0.0377	0.0181	0.0192	0.0238	0.0048	0.0286	0.0386	0.1303	0.0049	0.0357	0.1149	0.0202	0.0215	0.0063	0.0043	0.0199	0.0199	0.1305	0.029	0.1164	0.0375	0.0047
4	rs10488890	111282381	0.98	0.192372589028169	1.06	0.212122118160079	0.1796528841292	0.979501286547394	0.0114	0.0103	0.0862	0.0192	0.0379	0.0182	0.0195	0.0239	0.0049	0.0285	0.0386	0.1296	0.005	0.036	0.1146	0.0202	0.0217	0.0065	0.0044	0.0199	0.0199	0.1307	0.0289	0.1161	0.0373	0.0048
4	rs78606958	111283206	0.98	0.192372589028169	1.06	0.212122118160079	0.178482374893644	0.977429782756041	0.0114	0.0103	0.0862	0.0192	0.0379	0.0182	0.0195	0.0239	0.0049	0.0285	0.0386	0.1296	0.005	0.036	0.1146	0.0202	0.0217	0.0065	0.0044	0.0199	0.02	0.1307	0.0289	0.1161	0.0373	0.0048
4	rs10488888	111283708	0.98	0.192372589028169	1.06	0.212122118160079	0.178738046089287	0.975359134040716	0.0114	0.0103	0.0862	0.0192	0.0379	0.0182	0.0195	0.0239	0.0049	0.0285	0.0386	0.1296	0.005	0.036	0.1146	0.0202	0.0217	0.0065	0.0044	0.0199	0.02	0.1307	0.0289	0.116	0.0373	0.0048
4	rs12512246	111290726	0.98	0.192372589028169	1.06	0.212122118160079	0.167970385352974	0.971697779216066	0.0115	0.0103	0.0862	0.0193	0.0379	0.0184	0.0197	0.0239	0.005	0.0285	0.0385	0.1292	0.005	0.036	0.1141	0.0204	0.0218	0.0066	0.0044	0.0199	0.02	0.1309	0.0288	0.1157	0.0372	0.0049
4	rs77862673	111291625	0.98	0.192372589028169	1.06	0.212122118160079	0.167547755814293	0.968039117621682	0.0115	0.0103	0.0862	0.0193	0.0379	0.0184	0.0197	0.0239	0.005	0.0285	0.0385	0.1291	0.005	0.036	0.1141	0.0204	0.0218	0.0066	0.0044	0.0199	0.02	0.1309	0.0288	0.1157	0.0372	0.0049
4	rs77403380	111293480	0.98	0.192372589028169	1.06	0.212122118160079	0.166073443151755	0.965177702833725	0.0115	0.0103	0.0862	0.0193	0.0379	0.0185	0.0197	0.0238	0.0051	0.0285	0.0384	0.129	0.005	0.036	0.114	0.0205	0.0218	0.0067	0.0044	0.0199	0.0201	0.1309	0.0288	0.1157	0.0372	0.0049
4	rs12508629	111306385	0.98	0.192372589028169	1.06	0.212122118160079	0.165688570708212	0.990031272999405	0.0115	0.0103	0.0863	0.0194	0.0378	0.0187	0.0198	0.0238	0.0051	0.0284	0.0384	0.129	0.005	0.036	0.1141	0.0206	0.0219	0.0067	0.0044	0.0198	0.0201	0.1307	0.0286	0.1157	0.0371	0.005
4	rs4834388	111312885	0.98	0.192372589028169	1.06	0.212122118160079	0.165618649956738	0.993386294648695	0.0115	0.0103	0.0863	0.0194	0.0378	0.0187	0.0198	0.0238	0.0051	0.0284	0.0384	0.129	0.005	0.036	0.1141	0.0207	0.0219	0.0067	0.0044	0.0198	0.0201	0.1307	0.0286	0.1157	0.0371	0.005
4	rs12509690	111314575	0.98	0.192372589028169	1.06	0.212122118160079	0.165478860196817	0.993865762685468	0.0115	0.0103	0.0863	0.0194	0.0378	0.0187	0.0198	0.0238	0.0051	0.0284	0.0384	0.129	0.005	0.036	0.1141	0.0207	0.0219	0.0067	0.0044	0.0198	0.0201	0.1307	0.0286	0.1157	0.0371	0.005
4	rs78835444	111317679	0.98	0.192372589028169	1.06	0.212122118160079	0.163009070983206	0.989232782466048	0.0115	0.0103	0.0863	0.0194	0.0378	0.0187	0.0198	0.0238	0.0051	0.0284	0.0384	0.129	0.005	0.036	0.1141	0.0207	0.0218	0.0067	0.0044	0.0198	0.0201	0.1307	0.0286	0.1157	0.0371	0.005
4	rs80014445	111324086	0.99	0.165458971998582	1.06	0.212122118160079	0.148843136765429	1.12537808638497	0.0116	0.0103	0.0853	0.0192	0.0376	0.0191	0.0196	0.024	0.0056	0.0276	0.039	0.1285	0.0052	0.036	0.1131	0.0216	0.0216	0.007	0.0045	0.0196	0.0198	0.1312	0.0287	0.1156	0.0372	0.0055
4	rs10017096	111324679	0.98	0.192372589028169	1.06	0.212122118160079	0.131559655455511	1.15226783818501	0.0117	0.0102	0.0851	0.0191	0.0375	0.0192	0.0196	0.0241	0.0057	0.0275	0.0391	0.1284	0.0053	0.0359	0.1129	0.0218	0.0216	0.007	0.0046	0.0195	0.0198	0.1313	0.0288	0.1156	0.0374	0.0056
4	rs12506286	111324997	0.98	0.192372589028169	1.06	0.212122118160079	0.126319377746988	1.19810780278035	0.0119	0.0104	0.0845	0.019	0.0377	0.0195	0.0197	0.0242	0.0058	0.0272	0.0393	0.1278	0.0054	0.0362	0.1128	0.022	0.0214	0.0071	0.0046	0.0194	0.0196	0.1304	0.0294	0.1154	0.0376	0.0058
4	rs1879057	111335722	0.99	0.165458971998582	1.06	0.212122118160079	0.065697395060736	1.07470947348922	0.0119	0.0105	0.0833	0.0178	0.0378	0.0197	0.0194	0.025	0.0059	0.0268	0.0399	0.1299	0.0052	0.0375	0.1119	0.022	0.0208	0.0069	0.0045	0.019	0.0192	0.1293	0.0303	0.1155	0.0381	0.0059
4	rs114471774	111345401	0.99	0.165458971998582	1.06	0.212122118160079	0.0653438263974866	1.08607622498444	0.0119	0.0105	0.0833	0.0178	0.0379	0.0197	0.0193	0.025	0.0059	0.0267	0.0399	0.1299	0.0053	0.0375	0.1118	0.022	0.0208	0.007	0.0045	0.019	0.0192	0.1293	0.0304	0.1156	0.0381	0.006
4	rs2017368	111364167	0.99	0.165458971998582	1.06	0.212122118160079	0.0655400988847748	1.09323238727831	0.0119	0.0105	0.0833	0.0178	0.0379	0.0197	0.0193	0.025	0.0059	0.0267	0.0399	0.1299	0.0053	0.0375	0.1117	0.022	0.0208	0.007	0.0045	0.0189	0.0192	0.1293	0.0304	0.1156	0.0381	0.006
4	rs78163844	111375433	0.99	0.165458971998582	1.06	0.212122118160079	0.0692818218229368	1.10708132979202	0.0119	0.0105	0.0834	0.0178	0.0379	0.0197	0.0193	0.025	0.006	0.0267	0.0399	0.1299	0.0053	0.0375	0.1115	0.0221	0.0208	0.007	0.0045	0.0189	0.0192	0.1294	0.0304	0.1156	0.0381	0.006
4	rs115163342	111385564	0.99	0.165458971998582	1.06	0.212122118160079	0.0730336025380037	1.13471081906352	0.0119	0.0105	0.0834	0.0178	0.038	0.0198	0.0192	0.025	0.006	0.0266	0.0399	0.1299	0.0053	0.0374	0.1113	0.0221	0.0209	0.007	0.0046	0.0189	0.0192	0.1294	0.0303	0.1157	0.038	0.0061
4	rs6848906	111386198	0.99	0.165458971998582	1.06	0.212122118160079	0.0730968726640654	1.13733305353814	0.0119	0.0105	0.0834	0.0178	0.038	0.0198	0.0192	0.025	0.006	0.0266	0.0399	0.1299	0.0053	0.0374	0.1113	0.0221	0.0209	0.007	0.0046	0.0189	0.0192	0.1294	0.0303	0.1157	0.038	0.0061
4	rs79746317	111386250	0.99	0.165458971998582	1.06	0.212122118160079	0.0739013716903672	1.13421927272746	0.0119	0.0105	0.0835	0.0178	0.038	0.0198	0.0192	0.025	0.006	0.0266	0.0399	0.1299	0.0053	0.0375	0.1112	0.0221	0.0208	0.007	0.0046	0.0189	0.0192	0.1294	0.0303	0.1156	0.038	0.0061
4	rs7685862	111389101	0.99	0.165458971998582	1.06	0.212122118160079	0.0820349653370204	1.12848743502862	0.0119	0.0105	0.0835	0.0179	0.038	0.0198	0.0192	0.025	0.006	0.0266	0.0399	0.1301	0.0053	0.0375	0.1111	0.0221	0.0208	0.007	0.0046	0.0189	0.0192	0.1295	0.0303	0.1156	0.038	0.006
4	rs17041821	111392963	0.99	0.165458971998582	1.06	0.212122118160079	0.072381890438661	1.02367925473542	0.0118	0.0107	0.0833	0.0182	0.0381	0.0201	0.0196	0.0253	0.0059	0.0268	0.04	0.1306	0.005	0.0379	0.1106	0.0224	0.0206	0.007	0.0044	0.0188	0.0188	0.1283	0.0305	0.1157	0.0381	0.006
4	rs61735573	111397585	0.99	0.165458971998582	1.06	0.212122118160079	0.069547003984367	1.00939254327524	0.0117	0.0106	0.0832	0.0181	0.038	0.0202	0.0197	0.0255	0.0058	0.0268	0.0401	0.131	0.0049	0.038	0.1105	0.0227	0.0204	0.007	0.0043	0.0186	0.0187	0.1281	0.0306	0.1157	0.038	0.006
4	rs10004516	111398208	0.99	0.165458971998582	1.06	0.212122118160079	0.0684093826965316	1.00778970435954	0.0117	0.0106	0.0832	0.0181	0.038	0.0202	0.0197	0.0255	0.0058	0.0268	0.0401	0.131	0.0049	0.038	0.1105	0.0227	0.0204	0.007	0.0043	0.0186	0.0187	0.1281	0.0306	0.1157	0.038	0.006
4	rs28420976	111403271	0.99	0.165458971998582	1.06	0.212122118160079	0.0698333238575931	1.02769926429431	0.0118	0.0106	0.0832	0.0181	0.038	0.0202	0.0197	0.0255	0.0059	0.0268	0.04	0.1311	0.0049	0.0379	0.1105	0.0227	0.0203	0.007	0.0043	0.0187	0.0186	0.1281	0.0307	0.1157	0.038	0.0061
4	rs4395575	111404879	0.99	0.165458971998582	1.06	0.212122118160079	0.0720888105481061	1.02271489990163	0.0118	0.0106	0.0832	0.0181	0.038	0.0201	0.0196	0.0256	0.0058	0.0268	0.0401	0.1312	0.0049	0.0379	0.1105	0.0228	0.0203	0.007	0.0043	0.0187	0.0186	0.1281	0.0307	0.1157	0.0379	0.0061
4	rs1126483	111409705	0.99	0.165458971998582	1.06	0.212122118160079	0.0877473824099218	1.01035448137467	0.0119	0.0106	0.083	0.0176	0.0384	0.0199	0.0191	0.0258	0.0058	0.0267	0.0403	0.1318	0.0049	0.0379	0.111	0.023	0.02	0.0069	0.0043	0.0187	0.0185	0.1281	0.0306	0.1156	0.0378	0.0063
4	rs17623034	111431816	0.99	0.165458971998582	1.06	0.212122118160079	0.112973345134015	1.05236657050135	0.0119	0.0108	0.0829	0.0177	0.0381	0.02	0.0189	0.0259	0.0058	0.0265	0.0406	0.1322	0.0049	0.0378	0.1107	0.023	0.0199	0.0069	0.0043	0.0188	0.0186	0.1276	0.0311	0.1157	0.0376	0.0063
4	rs17552367	111434406	0.99	0.165458971998582	1.06	0.212122118160079	0.113167930130913	1.05139714503884	0.0119	0.0108	0.0829	0.0176	0.0381	0.02	0.0189	0.026	0.0058	0.0265	0.0406	0.1322	0.0049	0.0378	0.1108	0.023	0.0199	0.0069	0.0042	0.0188	0.0186	0.1275	0.0311	0.1156	0.0376	0.0064
4	rs2348433	111437127	0.99	0.165458971998582	1.06	0.212122118160079	0.113529849435966	1.05026636161603	0.0119	0.0108	0.0829	0.0176	0.0381	0.02	0.0189	0.026	0.0058	0.0265	0.0406	0.1323	0.0049	0.0378	0.1109	0.023	0.0199	0.0069	0.0042	0.0188	0.0186	0.1275	0.0311	0.1156	0.0376	0.0064
4	rs17552555	111440302	0.99	0.165458971998582	1.05	0.24269399207398	0.115970250232066	1.04832841003304	0.0118	0.0108	0.0829	0.0176	0.0381	0.02	0.0189	0.026	0.0058	0.0265	0.0407	0.1322	0.0049	0.0378	0.1109	0.023	0.0199	0.0069	0.0042	0.0188	0.0186	0.1274	0.0311	0.1155	0.0376	0.0064
4	rs80303578	111444176	0.99	0.165458971998582	1.05	0.24269399207398	0.119273805488955	1.05980441170135	0.0119	0.0108	0.0829	0.0175	0.0382	0.02	0.0188	0.026	0.0057	0.0265	0.0407	0.1323	0.0049	0.0378	0.1109	0.023	0.0199	0.0069	0.0042	0.0188	0.0186	0.1274	0.0311	0.1154	0.0375	0.0064
4	rs74760728	111454716	1	0.141401729381863	1.05	0.24269399207398	0.12234234348891	1.05624595378655	0.0119	0.0108	0.0828	0.0173	0.0383	0.0202	0.0189	0.026	0.0057	0.0265	0.0407	0.1323	0.005	0.0379	0.1114	0.0231	0.02	0.0068	0.0042	0.0188	0.0187	0.1272	0.0311	0.1148	0.0373	0.0063
4	rs79680030	111459070	1	0.141401729381863	1.05	0.24269399207398	0.119590026332688	1.06903447910374	0.0119	0.0108	0.0829	0.0171	0.0383	0.0202	0.0189	0.026	0.0057	0.0264	0.0407	0.1323	0.0051	0.0379	0.1117	0.0231	0.0201	0.0068	0.0042	0.0189	0.0188	0.1271	0.0311	0.1143	0.0372	0.0063
4	rs604612	111466163	1.01	0.120031835070186	1.05	0.24269399207398	0.166844753391662	1.15292512023774	0.0121	0.0108	0.0829	0.0176	0.0384	0.0209	0.0196	0.0258	0.0053	0.0264	0.041	0.1324	0.0053	0.0377	0.1137	0.0241	0.0204	0.0065	0.0041	0.0194	0.0193	0.1258	0.0306	0.1124	0.0356	0.0061
4	rs13151867	111467303	1.01	0.120031835070186	1.05	0.24269399207398	0.258494756830711	1.09258146728422	0.0122	0.0109	0.0833	0.0176	0.0386	0.0207	0.0196	0.0252	0.005	0.0264	0.0416	0.1331	0.0057	0.0381	0.1148	0.0245	0.0205	0.0061	0.0042	0.0198	0.0194	0.1251	0.0298	0.1112	0.0349	0.0061
4	rs524788	111467459	1.01	0.120031835070186	1.05	0.24269399207398	0.255492660766615	1.08770185971432	0.0121	0.0109	0.0832	0.0176	0.0386	0.0207	0.0196	0.0252	0.005	0.0264	0.0416	0.1332	0.0057	0.0381	0.1148	0.0245	0.0206	0.0061	0.0042	0.0198	0.0194	0.125	0.0297	0.1111	0.0349	0.0061
4	rs73839638	111472052	1.01	0.120031835070186	1.05	0.24269399207398	0.257686345167282	0.885283531081835	0.0117	0.0108	0.084	0.0172	0.0399	0.0203	0.0195	0.0257	0.0046	0.0262	0.0418	0.1346	0.0061	0.0392	0.1142	0.0246	0.0201	0.0058	0.0041	0.0199	0.0204	0.1237	0.029	0.1093	0.0355	0.0059
4	rs80282954	111473276	1.01	0.120031835070186	1.05	0.24269399207398	0.258359925745596	0.850127053893421	0.0116	0.0109	0.0841	0.0172	0.04	0.0203	0.0195	0.0258	0.0045	0.0262	0.0418	0.1348	0.0061	0.0393	0.1142	0.0246	0.02	0.0057	0.0041	0.0199	0.0205	0.1237	0.0289	0.1092	0.0357	0.0058
4	rs9997349	111473366	1.01	0.120031835070186	1.05	0.24269399207398	0.272078659578787	0.855397300395369	0.0116	0.011	0.0841	0.0172	0.04	0.0203	0.0195	0.0258	0.0045	0.0262	0.0418	0.1348	0.0061	0.0393	0.1142	0.0246	0.02	0.0057	0.0041	0.0199	0.0205	0.1237	0.0289	0.1092	0.0357	0.0058
4	rs17041900	111473485	1.01	0.120031835070186	1.06	0.212122118160079	0.27267982715075	0.838216545498479	0.0116	0.0109	0.0841	0.0172	0.04	0.0203	0.0195	0.0258	0.0044	0.0262	0.0418	0.1348	0.0061	0.0393	0.1142	0.0246	0.02	0.0057	0.0041	0.0199	0.0205	0.1237	0.0289	0.1094	0.0357	0.0057
4	rs75499004	111478230	1.01	0.120031835070186	1.06	0.212122118160079	0.233481587379512	0.817880613933576	0.0116	0.0108	0.084	0.0172	0.04	0.0202	0.0197	0.0257	0.0044	0.0264	0.0418	0.1348	0.0061	0.0393	0.1142	0.0246	0.02	0.0057	0.0041	0.0199	0.0205	0.1237	0.0289	0.1093	0.0357	0.0057
4	rs2290105	111484143	1.01	0.120031835070186	1.06	0.212122118160079	0.228285832151084	0.806066729889126	0.0116	0.0108	0.084	0.0172	0.04	0.0203	0.0197	0.0257	0.0044	0.0264	0.0418	0.1349	0.0062	0.0393	0.1147	0.0246	0.0201	0.0057	0.0041	0.0199	0.02	0.1238	0.0289	0.1089	0.0359	0.0057
4	rs1562640	111492369	1.01	0.120031835070186	1.05	0.24269399207398	0.236510296594103	0.803922663939529	0.0115	0.0108	0.0842	0.0173	0.0402	0.0203	0.0197	0.0255	0.0045	0.0265	0.0421	0.1339	0.0063	0.0395	0.1146	0.0247	0.0201	0.0058	0.0042	0.02	0.02	0.1235	0.0289	0.108	0.036	0.0058
4	rs11944376	111498665	1.01	0.120031835070186	1.05	0.24269399207398	0.221954786911935	0.757367963915876	0.0115	0.0107	0.0841	0.0175	0.0404	0.0203	0.0197	0.0252	0.0045	0.0266	0.0422	0.1337	0.0064	0.0398	0.1141	0.0246	0.02	0.0058	0.0042	0.0203	0.0201	0.1236	0.0289	0.108	0.0363	0.0058
4	rs11721423	111501269	1.01	0.120031835070186	1.06	0.212122118160079	0.232844484169239	0.734468818995053	0.0114	0.0107	0.0839	0.0177	0.0405	0.0203	0.0198	0.0252	0.0044	0.0265	0.0422	0.1337	0.0065	0.04	0.1138	0.0247	0.02	0.0057	0.0042	0.0203	0.0202	0.1237	0.0288	0.1079	0.0364	0.0057
4	rs62338961	111506225	1.01	0.120031835070186	1.06	0.212122118160079	0.303599096789369	0.593084011794662	0.0112	0.0102	0.0841	0.0177	0.0413	0.0196	0.0198	0.0249	0.0042	0.0261	0.042	0.1341	0.0066	0.0408	0.1123	0.0255	0.0198	0.0052	0.0042	0.0208	0.0206	0.124	0.0287	0.1072	0.0374	0.0056
4	rs13103423	111508108	1.01	0.120031835070186	1.06	0.212122118160079	0.326634826271264	0.578262523583105	0.0112	0.0102	0.0841	0.0177	0.0414	0.0196	0.0198	0.0249	0.0041	0.026	0.042	0.1341	0.0067	0.0409	0.1122	0.0256	0.0198	0.0052	0.0042	0.0208	0.0206	0.124	0.0286	0.1074	0.0375	0.0055
4	rs80035039	111508427	1.01	0.120031835070186	1.06	0.212122118160079	0.324195030827862	0.578688798199713	0.0112	0.0102	0.0841	0.0177	0.0414	0.0196	0.0198	0.025	0.0041	0.026	0.042	0.1341	0.0067	0.0409	0.1121	0.0256	0.0198	0.0052	0.0042	0.0208	0.0206	0.124	0.0286	0.1074	0.0375	0.0055
4	rs1470618	111510571	1.01	0.120031835070186	1.06	0.212122118160079	0.330517386028007	0.562685303647431	0.0111	0.0102	0.0841	0.0177	0.0415	0.0195	0.0197	0.025	0.0041	0.026	0.0419	0.1342	0.0067	0.041	0.1121	0.0256	0.0198	0.0052	0.0042	0.0208	0.0207	0.1241	0.0286	0.1074	0.0374	0.0055
4	rs4834275	111511042	1.01	0.120031835070186	1.06	0.212122118160079	0.324702532578577	0.553529584155357	0.011	0.0101	0.0841	0.0178	0.0416	0.0194	0.0197	0.0249	0.0041	0.026	0.0419	0.1343	0.0067	0.041	0.1121	0.0256	0.0198	0.0052	0.0042	0.0208	0.0207	0.1241	0.0286	0.1073	0.0374	0.0055
4	rs114001002	111517240	1	0.141401729381863	1.06	0.212122118160079	0.088866745170763	0.211279633482853	0.0097	0.0101	0.0874	0.0184	0.0437	0.0186	0.0193	0.0246	0.0039	0.0283	0.0409	0.1344	0.0061	0.0422	0.1126	0.0222	0.0206	0.0043	0.0038	0.0203	0.0218	0.1258	0.0266	0.1061	0.0377	0.0049
4	rs12512423	111519619	1	0.141401729381863	1.06	0.212122118160079	0.087889778428759	0.213946050265809	0.0096	0.0101	0.0875	0.0184	0.0437	0.0186	0.0193	0.0246	0.0039	0.0283	0.0408	0.1344	0.0061	0.0422	0.1126	0.0222	0.0206	0.0043	0.0038	0.0203	0.0218	0.1258	0.0266	0.106	0.0378	0.0049
4	rs17624115	111519936	1	0.141401729381863	1.06	0.212122118160079	0.0862610700281991	0.206613737835211	0.0096	0.0101	0.0875	0.0184	0.0437	0.0186	0.0193	0.0246	0.0039	0.0283	0.041	0.1344	0.0061	0.0422	0.1125	0.0222	0.0206	0.0043	0.0037	0.0203	0.0218	0.1257	0.0266	0.106	0.0378	0.0049
4	rs72656974	111530999	1	0.141401729381863	1.06	0.212122118160079	0.0804092877360997	0.189635846206003	0.0096	0.0101	0.0875	0.0184	0.0438	0.0186	0.0193	0.0246	0.0038	0.0285	0.0411	0.1341	0.0061	0.0422	0.1126	0.022	0.0206	0.0043	0.0037	0.0202	0.0219	0.1257	0.0266	0.1062	0.0379	0.0048
4	rs189168559	111534849	1	0.141401729381863	1.06	0.212122118160079	0.0817625703510846	0.187893636225069	0.0096	0.0101	0.0874	0.0184	0.0439	0.0186	0.0193	0.0246	0.0038	0.0286	0.0411	0.134	0.0061	0.0423	0.1126	0.0219	0.0206	0.0043	0.0037	0.0203	0.022	0.1257	0.0266	0.1062	0.0379	0.0049
4	rs74344825	111535300	1	0.141401729381863	1.06	0.212122118160079	0.0816945622296276	0.188200686942018	0.0096	0.0101	0.0874	0.0184	0.0439	0.0185	0.0192	0.0246	0.0038	0.0286	0.0411	0.1339	0.0061	0.0423	0.1126	0.0219	0.0206	0.0043	0.0037	0.0203	0.022	0.1257	0.0266	0.1062	0.0379	0.0049
4	rs2595110	111545323	0.99	0.165458971998582	1.06	0.212122118160079	0.0816039411067277	0.192001641399464	0.0096	0.0101	0.0874	0.0184	0.044	0.0184	0.019	0.0246	0.0038	0.0288	0.0412	0.1337	0.0061	0.0423	0.1126	0.0217	0.0207	0.0043	0.0037	0.0203	0.022	0.1263	0.0266	0.1062	0.0379	0.0048
4	rs62338989	111558994	0.99	0.165458971998582	1.06	0.212122118160079	0.109152092934403	0.188815300640284	0.0093	0.01	0.0872	0.0187	0.0442	0.018	0.0189	0.0246	0.0038	0.0289	0.0408	0.1349	0.006	0.0424	0.1125	0.0213	0.0211	0.0042	0.0034	0.0208	0.0221	0.1267	0.0259	0.1066	0.0377	0.0047
4	rs62338990	111560793	0.99	0.165458971998582	1.06	0.212122118160079	0.10836507636134	0.182193574875921	0.0093	0.01	0.0872	0.0187	0.0442	0.018	0.0189	0.0246	0.0038	0.0289	0.0408	0.1349	0.006	0.0423	0.1125	0.0213	0.0211	0.0042	0.0034	0.0208	0.0221	0.1267	0.0259	0.1066	0.0377	0.0047
4	rs2197815	111566877	0.99	0.165458971998582	1.06	0.212122118160079	0.110352921132226	0.186054927669735	0.0093	0.01	0.0872	0.0187	0.0443	0.018	0.0189	0.0246	0.0038	0.0289	0.0408	0.1349	0.006	0.0423	0.1125	0.0213	0.0211	0.0042	0.0034	0.0209	0.0221	0.1267	0.0258	0.1066	0.0378	0.0047
4	rs76236003	111576244	0.99	0.165458971998582	1.06	0.212122118160079	0.111699771588416	0.187995967475814	0.0093	0.01	0.0872	0.0186	0.0444	0.018	0.0189	0.0246	0.0038	0.0288	0.0407	0.135	0.006	0.0423	0.1124	0.0213	0.0211	0.0042	0.0034	0.0209	0.0221	0.1268	0.0258	0.1065	0.0379	0.0047
4	rs115594090	111580135	0.99	0.165458971998582	1.06	0.212122118160079	0.116535773982793	0.206930766070822	0.0093	0.01	0.0872	0.0186	0.0445	0.018	0.0188	0.0246	0.0038	0.0288	0.0407	0.135	0.006	0.0423	0.1124	0.0213	0.0211	0.0042	0.0034	0.0209	0.0221	0.1268	0.0258	0.1065	0.0379	0.0047
4	rs35323363	111580136	0.99	0.165458971998582	1.06	0.212122118160079	0.115237592303731	0.211066798329293	0.0093	0.01	0.0871	0.0186	0.0444	0.018	0.0188	0.0245	0.0038	0.0286	0.0405	0.1363	0.006	0.0421	0.1124	0.0213	0.0211	0.0042	0.0034	0.0207	0.0221	0.1266	0.0258	0.1065	0.0379	0.0047
4	rs74406951	111580465	0.99	0.165458971998582	1.08	0.159408631830651	0.114423759520499	0.203557499282664	0.0093	0.01	0.0871	0.0186	0.0444	0.018	0.0188	0.0245	0.0037	0.0286	0.0405	0.1364	0.006	0.0421	0.1124	0.0212	0.0211	0.0041	0.0034	0.0207	0.0221	0.1266	0.0257	0.1065	0.0379	0.0047
4	rs6850879	111590961	0.99	0.165458971998582	1.08	0.159408631830651	0.107123930326613	0.177556673590992	0.0092	0.01	0.0873	0.0186	0.0445	0.018	0.0188	0.0245	0.0037	0.0286	0.0405	0.1365	0.0059	0.0421	0.1123	0.0212	0.021	0.0041	0.0034	0.0207	0.0221	0.1266	0.0256	0.1064	0.038	0.0047
4	rs62339024	111596577	0.99	0.165458971998582	1.06	0.212122118160079	0.107473791089714	0.162922357765626	0.0092	0.01	0.0874	0.0186	0.0445	0.0179	0.0188	0.0245	0.0037	0.0286	0.0405	0.1365	0.0059	0.0422	0.1123	0.0211	0.021	0.0041	0.0034	0.0208	0.0221	0.1267	0.0255	0.1064	0.038	0.0047
4	rs78555130	111597910	0.99	0.165458971998582	1.06	0.212122118160079	0.104588700607576	0.1593332279395	0.0092	0.01	0.0874	0.0186	0.0445	0.0179	0.0188	0.0245	0.0037	0.0286	0.0405	0.1366	0.0059	0.0422	0.1123	0.021	0.021	0.0041	0.0034	0.0208	0.0221	0.1267	0.0254	0.1064	0.0381	0.0047
4	rs13120244	111604344	0.99	0.165458971998582	1.06	0.212122118160079	0.107177709032559	0.15971987726673	0.0092	0.01	0.0875	0.0185	0.0446	0.0179	0.0188	0.0245	0.0037	0.0286	0.0404	0.137	0.0059	0.0423	0.1123	0.0209	0.0209	0.0041	0.0034	0.0209	0.0221	0.1267	0.025	0.1063	0.0381	0.0046
4	rs2723298	111608485	0.99	0.165458971998582	1.06	0.212122118160079	0.073392603157641	0.111550874796345	0.009	0.0096	0.0885	0.0184	0.0454	0.018	0.0189	0.0244	0.0037	0.0287	0.0398	0.1387	0.0053	0.0425	0.1111	0.0193	0.0204	0.004	0.0036	0.0208	0.0225	0.1284	0.0251	0.1063	0.0377	0.0046
4	rs56107651	111621161	0.99	0.165458971998582	1.06	0.212122118160079	0.0779437966505664	0.116075670936253	0.009	0.0096	0.0882	0.0183	0.0453	0.0179	0.0189	0.0247	0.0037	0.0286	0.0397	0.1386	0.0052	0.0427	0.1112	0.0192	0.0203	0.004	0.0035	0.0208	0.0226	0.1289	0.0251	0.1065	0.0376	0.0045
4	rs7667461	111622134	0.99	0.165458971998582	1.06	0.212122118160079	0.0806563060524313	0.122243402239021	0.009	0.0096	0.0882	0.0183	0.0453	0.0179	0.0189	0.0247	0.0037	0.0286	0.0396	0.1386	0.0052	0.0427	0.1112	0.0192	0.0202	0.004	0.0035	0.0208	0.0227	0.129	0.025	0.1065	0.0376	0.0045
4	rs1375302	111625464	0.99	0.165458971998582	1.06	0.212122118160079	0.0823079405640564	0.12347371658038	0.009	0.0096	0.0882	0.0183	0.0453	0.0179	0.0189	0.0247	0.0037	0.0286	0.0396	0.1387	0.0052	0.0428	0.1112	0.0192	0.0202	0.004	0.0035	0.0208	0.0227	0.129	0.025	0.1066	0.0376	0.0045
4	rs114014056	111626456	0.99	0.165458971998582	1.06	0.212122118160079	0.0819213969292205	0.123121727008339	0.009	0.0096	0.0882	0.0183	0.0453	0.0179	0.0189	0.0247	0.0037	0.0286	0.0395	0.1386	0.0052	0.0428	0.1112	0.0192	0.0202	0.004	0.0035	0.0208	0.0227	0.1291	0.025	0.1066	0.0376	0.0045
4	rs17625509	111627394	0.99	0.165458971998582	1.06	0.212122118160079	0.0840272016487738	0.135844440998802	0.009	0.0096	0.0882	0.0183	0.0453	0.0179	0.0189	0.0247	0.0037	0.0286	0.0395	0.1385	0.0052	0.0428	0.1112	0.0192	0.0202	0.004	0.0035	0.0208	0.0227	0.1291	0.025	0.1066	0.0376	0.0045
4	rs78734303	111637935	0.99	0.165458971998582	1.06	0.212122118160079	0.0806563060524313	0.146762737124502	0.009	0.0096	0.0884	0.0183	0.0452	0.0179	0.0189	0.0247	0.0037	0.0287	0.0395	0.1384	0.0051	0.0429	0.1111	0.0191	0.0201	0.0041	0.0036	0.0208	0.0228	0.1292	0.0251	0.1065	0.0376	0.0045
4	rs72667975	111639749	0.99	0.165458971998582	1.06	0.212122118160079	0.0788487274085553	0.15778995744588	0.0089	0.0096	0.0887	0.0183	0.0451	0.0178	0.0189	0.0248	0.0036	0.0287	0.0395	0.1383	0.0051	0.0429	0.1112	0.019	0.02	0.0041	0.0036	0.0208	0.0229	0.1293	0.0252	0.1063	0.0376	0.0045
4	rs1448817	111641053	0.99	0.165458971998582	1.06	0.212122118160079	0.0793370728142618	0.139787500270611	0.0089	0.0097	0.0887	0.0182	0.0449	0.0177	0.019	0.0247	0.0035	0.0288	0.0395	0.1381	0.0051	0.0432	0.1111	0.0189	0.0201	0.0042	0.0036	0.0207	0.0229	0.1298	0.0253	0.1059	0.0378	0.0043
4	rs17631468	111651782	0.99	0.165458971998582	1.06	0.212122118160079	0.0686318780835452	0.1286195965827	0.0089	0.0097	0.0887	0.0182	0.0449	0.0177	0.019	0.0247	0.0035	0.0289	0.0395	0.1379	0.0052	0.0434	0.1112	0.0189	0.02	0.0043	0.0036	0.0207	0.0224	0.1299	0.0254	0.1058	0.0379	0.0043
4	rs17042081	111653211	0.99	0.165458971998582	1.06	0.212122118160079	0.0671641293334901	0.126303135951984	0.0089	0.0097	0.0887	0.0182	0.0449	0.0177	0.019	0.0247	0.0035	0.0289	0.0395	0.1379	0.0052	0.0434	0.1112	0.0189	0.02	0.0043	0.0036	0.0207	0.0224	0.1299	0.0255	0.1058	0.0379	0.0043
4	rs11098090	111656408	0.99	0.165458971998582	1.06	0.212122118160079	0.0672240394103963	0.128262199424977	0.0089	0.0097	0.0887	0.0182	0.0449	0.0177	0.019	0.0247	0.0035	0.0289	0.0394	0.1379	0.0052	0.0435	0.1112	0.0189	0.02	0.0043	0.0036	0.0207	0.0224	0.13	0.0255	0.1058	0.0379	0.0043
4	rs78297632	111662621	0.99	0.165458971998582	1.06	0.212122118160079	0.0665272618860262	0.10551490772154	0.0088	0.0097	0.0889	0.0182	0.0449	0.0177	0.019	0.0247	0.0035	0.0289	0.0394	0.1378	0.0051	0.0435	0.1112	0.0189	0.02	0.0043	0.0036	0.0207	0.0224	0.13	0.0254	0.1058	0.0379	0.0043
4	rs115144919	111686986	0.99	0.165458971998582	1.06	0.212122118160079	0.0618578012696603	0.0955072512731851	0.0088	0.0097	0.0891	0.0182	0.0448	0.0176	0.019	0.0247	0.0035	0.029	0.0394	0.1376	0.0051	0.0436	0.111	0.0188	0.0201	0.0043	0.0036	0.0207	0.0222	0.13	0.0254	0.1057	0.0381	0.0044
4	rs115782574	111688915	0.99	0.165458971998582	1.07	0.184406357471863	0.0601153610776074	0.0939170803644566	0.0088	0.0097	0.0891	0.0182	0.0449	0.0176	0.019	0.0247	0.0035	0.029	0.0394	0.1374	0.0051	0.0436	0.111	0.0188	0.0201	0.0043	0.0036	0.0207	0.0222	0.13	0.0254	0.1056	0.0383	0.0044
4	rs2723333	111699091	0.99	0.165458971998582	1.05	0.24269399207398	0.0641161793185417	0.0966266183273808	0.0088	0.0097	0.0893	0.0182	0.0449	0.0175	0.0191	0.0247	0.0034	0.0291	0.0394	0.1373	0.005	0.0437	0.1107	0.0188	0.0202	0.0043	0.0036	0.0207	0.0223	0.13	0.0254	0.1055	0.0385	0.0045
4	rs62337211	111707130	0.99	0.165458971998582	1.05	0.24269399207398	0.0655400988847748	0.0888998619969285	0.0087	0.0097	0.0895	0.0182	0.0448	0.0174	0.0191	0.0247	0.0034	0.0291	0.0394	0.1372	0.0049	0.0437	0.1108	0.0187	0.0202	0.0043	0.0036	0.0207	0.0222	0.13	0.0253	0.1054	0.0388	0.0045
4	rs17042171	111708287	0.99	0.165458971998582	1.05	0.24269399207398	0.0656777195110471	0.0904559840929823	0.0087	0.0097	0.0895	0.0182	0.0448	0.0174	0.0191	0.0247	0.0034	0.0291	0.0394	0.1372	0.0049	0.0437	0.1108	0.0187	0.0202	0.0043	0.0036	0.0207	0.0222	0.1301	0.0253	0.1054	0.0388	0.0045
4	rs75185474	111709375	0.99	0.165458971998582	1.04	0.276253925711104	0.0694449326640147	0.0910031626016865	0.0087	0.0097	0.0896	0.0182	0.0449	0.0174	0.0191	0.0247	0.0034	0.029	0.0394	0.1371	0.0049	0.0437	0.1108	0.0187	0.0202	0.0043	0.0036	0.0207	0.0222	0.13	0.0253	0.1054	0.0388	0.0045
4	rs2200733	111710169	0.99	0.165458971998582	1.04	0.276253925711104	0.0724447937397827	0.0903779228433499	0.0087	0.0097	0.0897	0.0182	0.045	0.0174	0.0191	0.0247	0.0034	0.029	0.0394	0.1371	0.0049	0.0437	0.1108	0.0187	0.0201	0.0043	0.0036	0.0207	0.0222	0.13	0.0253	0.1053	0.0388	0.0045
4	rs17632693	111714934	0.99	0.165458971998582	1.04	0.276253925711104	0.0739226198098801	0.0761157920833488	0.0087	0.0097	0.0898	0.0182	0.045	0.0174	0.0191	0.0248	0.0034	0.0291	0.0394	0.137	0.0047	0.0437	0.1108	0.0187	0.0201	0.0043	0.0037	0.0207	0.0223	0.13	0.0253	0.1052	0.039	0.0046
4	rs6843082	111718067	0.99	0.165458971998582	1.04	0.276253925711104	0.0749043134603323	0.0809089168701184	0.0087	0.0097	0.0899	0.0182	0.045	0.0175	0.0191	0.0248	0.0034	0.0291	0.0394	0.137	0.0045	0.0437	0.1107	0.0186	0.0201	0.0043	0.0037	0.0207	0.0223	0.13	0.0252	0.1051	0.0391	0.0046
4	rs11931959	111719685	0.99	0.165458971998582	1.04	0.276253925711104	0.0743910797522791	0.0820318751212561	0.0087	0.0097	0.0899	0.0181	0.045	0.0175	0.0191	0.0248	0.0034	0.0291	0.0394	0.137	0.0045	0.0437	0.1108	0.0186	0.0201	0.0043	0.0037	0.0207	0.0223	0.13	0.0252	0.1051	0.0391	0.0046
4	rs10033464	111720761	0.99	0.165458971998582	1.03	0.312927433563081	0.0790926578362413	0.0828593539718707	0.0087	0.0097	0.0899	0.0182	0.045	0.0175	0.0192	0.0248	0.0034	0.0291	0.0394	0.1369	0.0045	0.0437	0.1107	0.0187	0.0201	0.0043	0.0037	0.0207	0.0223	0.1298	0.0253	0.1052	0.0391	0.0047
4	rs13125644	111725901	0.99	0.165458971998582	1.03	0.312927433563081	0.074690188632905	0.0714432632550444	0.0087	0.0097	0.0899	0.0182	0.045	0.0175	0.0192	0.0248	0.0034	0.0291	0.0394	0.137	0.0045	0.0439	0.1107	0.0187	0.0202	0.0043	0.0036	0.0207	0.0223	0.1298	0.0252	0.1051	0.039	0.0046
4	rs13141190	111728614	0.99	0.165458971998582	1.03	0.312927433563081	0.0668850109840221	0.0699598861930661	0.0087	0.0097	0.0899	0.0182	0.045	0.0175	0.0192	0.0248	0.0034	0.029	0.0393	0.1371	0.0045	0.044	0.1107	0.0187	0.0202	0.0044	0.0035	0.0207	0.0224	0.1298	0.0252	0.105	0.039	0.0046
4	rs114173132	111734934	0.99	0.165458971998582	1.03	0.312927433563081	0.115519046393991	0.0630754403159176	0.0078	0.0099	0.0943	0.0178	0.0447	0.0176	0.0214	0.0248	0.0031	0.0287	0.0411	0.1331	0.0038	0.0417	0.1115	0.0188	0.0207	0.0047	0.0031	0.0202	0.0239	0.1278	0.0258	0.1048	0.0391	0.0041
4	rs72669816	111735480	0.99	0.165458971998582	1.03	0.312927433563081	0.111148818574497	0.0636827564770912	0.0078	0.0099	0.0944	0.0178	0.0447	0.0176	0.0214	0.0248	0.0031	0.0287	0.0411	0.1329	0.0038	0.0417	0.1115	0.0188	0.0207	0.0047	0.0031	0.0202	0.0239	0.1278	0.0258	0.1049	0.0391	0.0041
4	rs17042223	111737318	0.99	0.165458971998582	1.03	0.312927433563081	0.109642359230194	0.0598122729134044	0.0078	0.0099	0.0944	0.0178	0.0447	0.0177	0.0214	0.0248	0.0031	0.0287	0.0411	0.1328	0.0038	0.0417	0.1115	0.0188	0.0208	0.0047	0.0031	0.0202	0.0239	0.1278	0.0258	0.1049	0.039	0.0041
4	rs13130446	111739156	0.99	0.165458971998582	1.03	0.312927433563081	0.106721123381773	0.0692580629845816	0.0078	0.0099	0.0944	0.0178	0.0447	0.0177	0.0215	0.0248	0.0031	0.0287	0.0412	0.1328	0.0038	0.0417	0.1115	0.0188	0.0208	0.0047	0.003	0.0203	0.0239	0.1278	0.0258	0.105	0.039	0.0041
4	rs7686499	111739678	0.99	0.165458971998582	1.03	0.312927433563081	0.106774776601504	0.0658619093009029	0.0078	0.0099	0.0944	0.0178	0.0447	0.0177	0.0215	0.0248	0.003	0.0287	0.0412	0.1327	0.0038	0.0417	0.1116	0.0188	0.0208	0.0047	0.003	0.0203	0.0239	0.1279	0.0258	0.1048	0.0391	0.0041
4	rs79738441	111740207	0.99	0.165458971998582	1.03	0.312927433563081	0.10461519096689	0.0602739318831524	0.0078	0.0099	0.0944	0.0178	0.0447	0.0177	0.0214	0.0248	0.003	0.0287	0.0412	0.1327	0.0038	0.0416	0.1116	0.0188	0.0208	0.0047	0.003	0.0203	0.0239	0.1279	0.0258	0.1048	0.0392	0.0041
4	rs4124163	111745599	0.98	0.192372589028169	1.03	0.312927433563081	0.0786716276586804	0.0439386527055919	0.0075	0.0094	0.0942	0.0174	0.0454	0.0177	0.0214	0.0252	0.0029	0.0283	0.042	0.1314	0.0037	0.0419	0.1108	0.0192	0.0209	0.0048	0.0029	0.0204	0.0239	0.1288	0.0262	0.1045	0.0396	0.0039
4	rs7670455	111758583	0.98	0.192372589028169	1.03	0.312927433563081	0.0741353186354625	0.0385678787188565	0.0073	0.0092	0.0942	0.0174	0.0456	0.0177	0.0215	0.0253	0.0027	0.0282	0.0422	0.1314	0.0036	0.0419	0.1105	0.0193	0.0209	0.0047	0.0028	0.0205	0.0238	0.1294	0.0263	0.1044	0.0397	0.0037
4	rs3853445	111761487	0.98	0.192372589028169	1.03	0.312927433563081	0.0711105406841737	0.041046344365315	0.0073	0.0092	0.0942	0.0174	0.0455	0.0177	0.0216	0.0254	0.0027	0.0281	0.0422	0.1314	0.0036	0.0419	0.1104	0.0194	0.0209	0.0047	0.0028	0.0205	0.0238	0.1293	0.0264	0.1044	0.0397	0.0036
4	rs13124249	111768750	0.98	0.192372589028169	1.03	0.312927433563081	0.0638454440804429	0.0420006674665008	0.0072	0.0091	0.0939	0.0176	0.0457	0.0178	0.0218	0.0255	0.0027	0.0282	0.0423	0.1313	0.0035	0.0418	0.1099	0.0196	0.0211	0.0047	0.0027	0.0206	0.024	0.1294	0.0266	0.104	0.04	0.0035
4	rs28507257	111774374	0.98	0.192372589028169	1.03	0.312927433563081	0.0621608984049929	0.0419442590987126	0.0071	0.0091	0.0941	0.0176	0.0459	0.0178	0.0217	0.0256	0.0027	0.0282	0.0424	0.1313	0.0035	0.0417	0.1097	0.0196	0.0211	0.0046	0.0026	0.0206	0.024	0.1292	0.0267	0.1039	0.0401	0.0034
4	rs28489015	111777802	0.98	0.192372589028169	1.03	0.312927433563081	0.0779877837248247	0.0753890267327221	0.0067	0.009	0.0945	0.0179	0.0457	0.0178	0.0218	0.0266	0.0026	0.0279	0.0428	0.1308	0.0035	0.0415	0.1093	0.0199	0.0212	0.0045	0.0024	0.0207	0.0248	0.1287	0.027	0.103	0.0403	0.0032
4	rs4033102	111784205	0.98	0.192372589028169	1.03	0.312927433563081	0.0817625703510846	0.0839173532368919	0.0066	0.009	0.0948	0.0179	0.0456	0.0178	0.0219	0.0269	0.0025	0.0279	0.0429	0.1307	0.0035	0.0415	0.1093	0.0199	0.0213	0.0045	0.0023	0.0207	0.0248	0.1283	0.0271	0.1027	0.0405	0.0031
4	rs521511	111788675	0.98	0.192372589028169	1.03	0.312927433563081	0.0808137526446129	0.086126079961349	0.0066	0.009	0.0949	0.0178	0.0456	0.0178	0.022	0.027	0.0025	0.0279	0.0429	0.1307	0.0035	0.0415	0.1094	0.0199	0.0213	0.0045	0.0023	0.0208	0.0249	0.1282	0.0271	0.1027	0.0405	0.0031
4	rs78252603	111790917	0.98	0.192372589028169	1.03	0.312927433563081	0.0802971673348511	0.0844483802963628	0.0066	0.009	0.0949	0.0178	0.0456	0.0178	0.0219	0.027	0.0025	0.0279	0.043	0.1307	0.0035	0.0415	0.1094	0.0199	0.0213	0.0045	0.0023	0.0208	0.0248	0.1283	0.0271	0.1027	0.0405	0.0031
4	rs489471	111791909	0.98	0.192372589028169	1.03	0.312927433563081	0.0785831738101512	0.0833876767461409	0.0066	0.009	0.0948	0.0178	0.0456	0.0178	0.0219	0.027	0.0025	0.028	0.043	0.1307	0.0035	0.0415	0.1093	0.0199	0.0213	0.0045	0.0023	0.0208	0.0248	0.1283	0.0271	0.1027	0.0405	0.0031
4	rs115437159	111800401	0.98	0.192372589028169	1.03	0.312927433563081	0.0752047545395278	0.0827839899811906	0.0066	0.009	0.0948	0.0178	0.0455	0.0178	0.0219	0.027	0.0025	0.028	0.0431	0.1307	0.0035	0.0415	0.1093	0.0199	0.0213	0.0044	0.0022	0.0207	0.0248	0.1283	0.0271	0.1027	0.0405	0.0031
4	rs17441474	111801285	0.98	0.192372589028169	1.03	0.312927433563081	0.0737103166127146	0.0806105214512356	0.0066	0.009	0.0948	0.0178	0.0456	0.0178	0.0219	0.027	0.0025	0.028	0.0431	0.1307	0.0035	0.0415	0.1093	0.0199	0.0213	0.0043	0.0022	0.0207	0.0248	0.1281	0.0271	0.1027	0.0406	0.0031
4	rs576842	111804004	0.98	0.192372589028169	1.03	0.312927433563081	0.0716506376153801	0.0791992646146135	0.0066	0.009	0.0947	0.0178	0.0456	0.0178	0.0219	0.027	0.0025	0.028	0.0431	0.1308	0.0035	0.0415	0.1092	0.0199	0.0213	0.0043	0.0022	0.0207	0.0248	0.1282	0.0272	0.1027	0.0406	0.0031
4	rs11947581	111812531	0.98	0.192372589028169	1.03	0.312927433563081	0.0690986210433048	0.114189142361528	0.0065	0.0088	0.0941	0.0176	0.0461	0.018	0.0216	0.0277	0.0024	0.0278	0.0439	0.1306	0.0034	0.0412	0.1088	0.0199	0.0216	0.0041	0.0021	0.0204	0.0251	0.1283	0.0278	0.1027	0.0406	0.003
4	rs512060	111815005	0.98	0.192372589028169	1.03	0.312927433563081	0.0688548453937505	0.109524567426951	0.0065	0.0088	0.0941	0.0176	0.0461	0.018	0.0216	0.0277	0.0024	0.0278	0.0439	0.1306	0.0035	0.0412	0.1088	0.0199	0.0216	0.0041	0.0021	0.0204	0.0251	0.1283	0.0278	0.1026	0.0406	0.003
4	rs546608	111825905	0.98	0.192372589028169	1.03	0.312927433563081	0.0663092557093371	0.137856661746976	0.0063	0.0087	0.0931	0.0175	0.0464	0.0178	0.0216	0.0281	0.0024	0.028	0.044	0.131	0.0036	0.0409	0.1082	0.0202	0.0213	0.0041	0.0023	0.0207	0.025	0.1285	0.028	0.1022	0.0409	0.0029
4	rs74857075	111834880	0.98	0.192372589028169	1.03	0.312927433563081	0.0693429590759949	0.160591050923285	0.0063	0.0087	0.093	0.0175	0.0464	0.0178	0.0216	0.0282	0.0024	0.028	0.044	0.1311	0.0036	0.0409	0.1082	0.0202	0.0213	0.004	0.0023	0.0208	0.0251	0.1285	0.028	0.1022	0.0409	0.0029
4	rs17513625	111848270	0.98	0.192372589028169	1.03	0.312927433563081	0.0689766629451975	0.167128792396699	0.0062	0.0086	0.0929	0.0174	0.0464	0.0179	0.0216	0.0283	0.0024	0.0281	0.044	0.1313	0.0037	0.0409	0.1082	0.0203	0.0213	0.004	0.0023	0.0208	0.0251	0.1285	0.028	0.102	0.0409	0.0029
4	rs76035481	111851364	0.98	0.192372589028169	1.03	0.312927433563081	0.0679456886978384	0.169492884817012	0.0062	0.0086	0.0929	0.0174	0.0464	0.0179	0.0216	0.0283	0.0024	0.0281	0.0439	0.1314	0.0037	0.0408	0.1082	0.0204	0.0213	0.004	0.0023	0.0209	0.0251	0.1285	0.028	0.1019	0.0409	0.0029
4	rs17513639	111855307	0.98	0.192372589028169	1.03	0.312927433563081	0.0665669497484018	0.16870356327406	0.0062	0.0086	0.0928	0.0174	0.0464	0.0179	0.0217	0.0283	0.0024	0.0282	0.0439	0.1314	0.0037	0.0408	0.1082	0.0204	0.0212	0.004	0.0023	0.0209	0.0251	0.1285	0.028	0.1019	0.0409	0.0029
4	rs416532	111856631	0.98	0.192372589028169	1.03	0.312927433563081	0.0630952223786199	0.169098063038906	0.0062	0.0086	0.0928	0.0174	0.0464	0.0179	0.0217	0.0283	0.0024	0.0282	0.0439	0.1315	0.0037	0.0408	0.1081	0.0204	0.0213	0.004	0.0023	0.0209	0.0251	0.1285	0.028	0.1018	0.0409	0.0029
4	rs12374301	111867426	0.98	0.192372589028169	1.03	0.312927433563081	0.0774390932690942	0.22157844819789	0.0062	0.0086	0.0928	0.0173	0.0464	0.0178	0.0216	0.0285	0.0024	0.0282	0.0438	0.1319	0.0037	0.0409	0.1083	0.0204	0.0213	0.004	0.0022	0.0208	0.0251	0.1285	0.0278	0.1015	0.0408	0.0029
4	rs13116360	111885431	0.99	0.165458971998582	1.03	0.312927433563081	0.0963505034103439	0.233024680425355	0.0064	0.0084	0.0926	0.017	0.0465	0.0179	0.0216	0.0287	0.0022	0.0281	0.0441	0.1322	0.0036	0.0407	0.1084	0.021	0.0214	0.0036	0.0022	0.0208	0.0251	0.1281	0.0277	0.1009	0.0415	0.0028
4	rs17513835	111894848	0.99	0.165458971998582	1.03	0.312927433563081	0.0886039592612383	0.223202115815338	0.0065	0.0084	0.0927	0.0168	0.0465	0.0179	0.0216	0.0287	0.0022	0.0281	0.0442	0.1322	0.0036	0.0406	0.1084	0.0212	0.0215	0.0035	0.0022	0.0208	0.0251	0.128	0.0276	0.1008	0.0417	0.0028
4	rs55947985	111899282	0.99	0.165458971998582	1.03	0.312927433563081	0.0888906592813242	0.220606109694163	0.0065	0.0084	0.0927	0.0168	0.0465	0.0179	0.0216	0.0287	0.0022	0.0281	0.0443	0.1322	0.0036	0.0407	0.1085	0.0212	0.0215	0.0035	0.0022	0.0208	0.0251	0.128	0.0276	0.1008	0.0417	0.0028
4	rs1484011	111903838	0.99	0.165458971998582	1.03	0.312927433563081	0.0891779469831048	0.247451118130598	0.0065	0.0083	0.0927	0.0168	0.0465	0.0179	0.0216	0.0288	0.0022	0.0281	0.0443	0.1321	0.0036	0.0406	0.1084	0.0212	0.0215	0.0034	0.0022	0.0209	0.0251	0.1279	0.0276	0.1009	0.0417	0.0028
4	rs111334323	111910151	0.99	0.165458971998582	1.02	0.35283343175317	0.088938499745983	0.246443475904627	0.0065	0.0083	0.0927	0.0168	0.0465	0.0179	0.0216	0.0288	0.0022	0.0281	0.0443	0.1321	0.0036	0.0406	0.1084	0.0212	0.0215	0.0034	0.0022	0.0209	0.0251	0.1279	0.0276	0.1009	0.0417	0.0028
4	rs17042615	111910180	0.99	0.165458971998582	1.02	0.35283343175317	0.088938499745983	0.246443475904627	0.0065	0.0083	0.0927	0.0168	0.0465	0.0179	0.0216	0.0288	0.0022	0.0281	0.0443	0.1321	0.0036	0.0406	0.1084	0.0212	0.0215	0.0034	0.0022	0.0209	0.0251	0.1279	0.0276	0.1009	0.0417	0.0028
4	rs514739	111914065	0.99	0.165458971998582	1.02	0.35283343175317	0.0812646854906907	0.259075095769488	0.0065	0.0083	0.0924	0.0169	0.0465	0.018	0.0216	0.0288	0.0022	0.028	0.0443	0.1321	0.0037	0.0406	0.1084	0.0212	0.0215	0.0036	0.0023	0.0209	0.025	0.1279	0.0276	0.1009	0.0415	0.0028
4	rs9307358	111924041	0.99	0.165458971998582	1.02	0.35283343175317	0.0884846742989674	0.293977715466915	0.0065	0.0082	0.0925	0.017	0.0465	0.018	0.0215	0.0288	0.0022	0.028	0.0443	0.1321	0.0037	0.0406	0.1084	0.0212	0.0217	0.0036	0.0022	0.0209	0.025	0.1278	0.0276	0.1009	0.0416	0.0028
4	rs13149835	111926834	0.99	0.165458971998582	1.02	0.35283343175317	0.090357143668292	0.289379659456013	0.0065	0.0081	0.0925	0.017	0.0464	0.018	0.0215	0.0288	0.0022	0.028	0.0442	0.132	0.0037	0.0406	0.1084	0.0212	0.0217	0.0036	0.0022	0.0209	0.025	0.1278	0.0275	0.1011	0.0416	0.0028
4	rs6823804	111928723	0.99	0.165458971998582	1.02	0.35283343175317	0.0955473628757026	0.324083437209497	0.0065	0.0081	0.0925	0.0171	0.0464	0.018	0.0215	0.0288	0.0022	0.028	0.0442	0.132	0.0037	0.0405	0.1084	0.0212	0.0216	0.0036	0.0022	0.0208	0.025	0.1278	0.0275	0.1012	0.0416	0.0028
4	rs78711714	111932407	0.99	0.165458971998582	1.02	0.35283343175317	0.101024823912523	0.34483389775437	0.0065	0.0081	0.0926	0.0171	0.0464	0.018	0.0215	0.0288	0.0022	0.028	0.0442	0.1319	0.0037	0.0405	0.1084	0.0212	0.0216	0.0036	0.0022	0.0209	0.025	0.1278	0.0275	0.1012	0.0416	0.0028
4	rs6828083	111932682	0.99	0.165458971998582	1.02	0.35283343175317	0.132629320684763	0.547913677463002	0.0065	0.008	0.0926	0.0171	0.0463	0.018	0.0216	0.0287	0.0023	0.0279	0.044	0.1319	0.0037	0.0406	0.1084	0.0213	0.0217	0.0036	0.0022	0.0209	0.0249	0.1276	0.0275	0.1013	0.0416	0.0028
4	rs78466819	111934019	1.01	0.120031835070186	1.02	0.35283343175317	0.0323619007145031	0.439411207310356	0.0066	0.0073	0.0914	0.0179	0.0444	0.0188	0.0216	0.0287	0.0024	0.0278	0.0431	0.1316	0.004	0.0409	0.1095	0.022	0.0221	0.0037	0.0021	0.0203	0.0243	0.1272	0.0276	0.1039	0.0414	0.0029
4	rs1010816	111934020	1.01	0.120031835070186	1.02	0.35283343175317	0.0319741639526916	0.43504443791788	0.0066	0.0073	0.0914	0.0179	0.0444	0.0188	0.0216	0.0287	0.0024	0.0278	0.0431	0.1316	0.004	0.0409	0.1095	0.022	0.0221	0.0037	0.0021	0.0203	0.0243	0.1272	0.0276	0.1038	0.0414	0.0029
4	rs159442	111942789	1.02	0.101174939294895	1.02	0.35283343175317	0.116762456211715	1.22363686225422	0.0068	0.0055	0.0886	0.0187	0.041	0.0203	0.0208	0.0285	0.0028	0.0287	0.0413	0.1312	0.0045	0.0411	0.1087	0.023	0.0222	0.0039	0.0017	0.0198	0.023	0.1267	0.0285	0.1107	0.0415	0.003
4	rs159480	111947434	1.02	0.101174939294895	1.02	0.35283343175317	0.0377868140320273	1.22463341511602	0.0068	0.0055	0.0886	0.0187	0.0409	0.0203	0.0208	0.0285	0.0028	0.0288	0.0413	0.1312	0.0046	0.0411	0.1087	0.023	0.0223	0.004	0.0017	0.0199	0.0229	0.1267	0.0286	0.1109	0.0415	0.0031
4	rs4833525	111952339	1.02	0.101174939294895	1.02	0.35283343175317	0.0308540403616695	1.15391117021637	0.0069	0.0055	0.0886	0.0187	0.0408	0.0204	0.0208	0.0284	0.0028	0.0288	0.0413	0.1312	0.0046	0.0412	0.1087	0.023	0.0223	0.004	0.0017	0.0199	0.0229	0.1267	0.0286	0.1109	0.0416	0.0031
4	rs13126426	111960374	1.02	0.101174939294895	1.02	0.35283343175317	0.0211932749203062	1.02159003864823	0.0069	0.0054	0.0886	0.0187	0.0408	0.0205	0.0207	0.0284	0.0028	0.0288	0.0413	0.1312	0.0046	0.0411	0.1088	0.023	0.0223	0.004	0.0017	0.0199	0.0228	0.1268	0.0286	0.111	0.0415	0.0031
4	rs74391445	111961850	1.02	0.101174939294895	1.02	0.35283343175317	0.0189115798708445	0.950895652653519	0.0069	0.0054	0.0886	0.0187	0.0408	0.0205	0.0207	0.0284	0.0028	0.0287	0.0414	0.1312	0.0046	0.0411	0.1088	0.023	0.0223	0.004	0.0017	0.0199	0.0228	0.1268	0.0286	0.111	0.0415	0.0031
4	rs17527016	111963719	1.02	0.101174939294895	1.02	0.35283343175317	0.0162435146053422	0.87202670593683	0.0069	0.0054	0.0886	0.0187	0.0408	0.0205	0.0207	0.0284	0.0028	0.0287	0.0414	0.1312	0.0046	0.0411	0.1088	0.023	0.0223	0.004	0.0017	0.0199	0.0228	0.1268	0.0286	0.1109	0.0416	0.0031
4	rs159453	111965970	1.02	0.101174939294895	1.02	0.35283343175317	0.0158831565675284	0.929867392266887	0.007	0.0055	0.0885	0.0187	0.0409	0.0205	0.0207	0.0284	0.0028	0.0287	0.0413	0.1311	0.0046	0.041	0.1087	0.023	0.0223	0.004	0.0017	0.0199	0.0228	0.1268	0.0286	0.1109	0.0417	0.0031
4	rs79722156	111966047	1.02	0.101174939294895	1.02	0.35283343175317	0.015723293279088	0.932234322882368	0.007	0.0055	0.0885	0.0187	0.0409	0.0205	0.0207	0.0284	0.0028	0.0288	0.0414	0.1311	0.0046	0.041	0.1087	0.023	0.0223	0.004	0.0017	0.0199	0.0228	0.1268	0.0286	0.1109	0.0417	0.0031
4	rs76044160	111967037	1.02	0.101174939294895	1.02	0.35283343175317	0.0160809849548444	0.974244524193814	0.007	0.0055	0.0885	0.0187	0.0409	0.0205	0.0207	0.0284	0.0029	0.0288	0.0414	0.1311	0.0046	0.0411	0.1087	0.0229	0.0223	0.004	0.0018	0.0199	0.0228	0.1268	0.0286	0.1108	0.0417	0.0031
4	rs72672224	111975620	1.02	0.101174939294895	1.02	0.35283343175317	0.025192929576078	1.14832556969631	0.007	0.0055	0.0884	0.0187	0.0409	0.0205	0.0207	0.0284	0.0029	0.0287	0.0413	0.1311	0.0047	0.0412	0.1084	0.0229	0.0223	0.0041	0.0018	0.0198	0.0228	0.1267	0.0287	0.1109	0.0418	0.0033
4	rs116795123	111975638	1.02	0.101174939294895	1.02	0.35283343175317	0.0253461566992795	1.15670580427505	0.007	0.0055	0.0884	0.0187	0.0409	0.0205	0.0207	0.0284	0.0029	0.0287	0.0413	0.1311	0.0047	0.0412	0.1084	0.0229	0.0223	0.0041	0.0018	0.0198	0.0228	0.1267	0.0287	0.1109	0.0418	0.0033
4	rs114031968	111986054	1.02	0.101174939294895	1.02	0.35283343175317	0.0351815194160741	0.975199888842655	0.0071	0.0055	0.0885	0.0186	0.041	0.0204	0.0209	0.0284	0.0031	0.0286	0.0409	0.1311	0.0048	0.0413	0.1077	0.023	0.0223	0.0042	0.0018	0.0198	0.0227	0.1265	0.0288	0.111	0.0419	0.0035
4	rs72672233	111991475	1.02	0.101174939294895	1.02	0.35283343175317	0.0290790394058167	0.820801291799713	0.0071	0.0055	0.0885	0.0186	0.041	0.0204	0.0209	0.0284	0.0031	0.0285	0.0408	0.1311	0.0048	0.0413	0.1076	0.023	0.0223	0.0042	0.0018	0.0198	0.0227	0.1264	0.0288	0.111	0.042	0.0036
4	rs9784466	111992160	1.02	0.101174939294895	1.02	0.35283343175317	0.0285185890630163	0.795969626999015	0.0071	0.0055	0.0885	0.0186	0.041	0.0204	0.0209	0.0284	0.0031	0.0285	0.0408	0.1311	0.0048	0.0413	0.1076	0.023	0.0223	0.0042	0.0018	0.0198	0.0227	0.1264	0.0288	0.111	0.042	0.0036
4	rs297013	112003634	1.02	0.101174939294895	1.02	0.35283343175317	0.0307482619461582	0.829422295009096	0.007	0.0055	0.0885	0.0187	0.0409	0.0204	0.0209	0.0284	0.0032	0.0285	0.0407	0.1312	0.0048	0.0413	0.1075	0.0229	0.0222	0.0042	0.0019	0.0198	0.0226	0.1264	0.0288	0.1111	0.042	0.0036
4	rs76999938	112003987	1.02	0.101174939294895	1.02	0.35283343175317	0.0313391579224409	0.831426294590627	0.007	0.0055	0.0885	0.0187	0.0409	0.0204	0.0209	0.0284	0.0032	0.0285	0.0407	0.1312	0.0048	0.0413	0.1075	0.0229	0.0222	0.0042	0.0019	0.0198	0.0226	0.1264	0.0288	0.1111	0.042	0.0036
4	rs116455344	112004976	1.02	0.101174939294895	1.02	0.35283343175317	0.0345789164152703	0.895761623674503	0.007	0.0055	0.0884	0.0187	0.0409	0.0204	0.0209	0.0285	0.0032	0.0285	0.0407	0.1312	0.0048	0.0413	0.1075	0.0229	0.0222	0.0042	0.0019	0.0198	0.0226	0.1264	0.0288	0.1111	0.042	0.0036
4	rs76716443	112013742	1.02	0.101174939294895	1.02	0.35283343175317	0.0334326817949145	0.560146194761443	0.0074	0.0056	0.0889	0.0181	0.0404	0.0203	0.0204	0.0289	0.0035	0.0284	0.0405	0.1321	0.0051	0.042	0.107	0.0221	0.0216	0.0044	0.0021	0.0196	0.0218	0.1275	0.0283	0.1114	0.0419	0.0038
4	rs79924757	112021747	1.01	0.120031835070186	1.02	0.35283343175317	0.0503255121586188	0.65090395867727	0.0086	0.0057	0.0902	0.0168	0.0384	0.0202	0.0191	0.03	0.0045	0.0285	0.0398	0.1345	0.006	0.0428	0.1056	0.0201	0.0199	0.005	0.0027	0.0189	0.0196	0.131	0.0272	0.1126	0.0413	0.0043
4	rs13103305	112021953	1.01	0.120031835070186	1.02	0.35283343175317	0.0302231930867721	0.557469074962144	0.0086	0.0057	0.0903	0.0169	0.0384	0.0202	0.019	0.0301	0.0045	0.0285	0.0397	0.1346	0.006	0.0428	0.1055	0.0201	0.0199	0.0051	0.0027	0.0189	0.0197	0.131	0.0272	0.1127	0.0413	0.0043
4	rs4610401	112022146	1.01	0.120031835070186	1.02	0.35283343175317	0.0345279652962999	0.608426136979839	0.0086	0.0057	0.0903	0.0169	0.0383	0.0202	0.019	0.0301	0.0045	0.0285	0.0397	0.1346	0.0061	0.0428	0.1055	0.0201	0.0199	0.0051	0.0027	0.0189	0.0196	0.1311	0.0272	0.1127	0.0412	0.0044
4	rs77185456	112026720	1	0.141401729381863	1.02	0.35283343175317	0.0400550546804804	0.769784660071081	0.0087	0.0057	0.0906	0.0166	0.0379	0.02	0.0185	0.0301	0.0046	0.0284	0.0398	0.1355	0.0067	0.0426	0.1057	0.0194	0.0194	0.0051	0.0032	0.0188	0.0189	0.1316	0.027	0.113	0.0407	0.0048
4	rs77491756	112027100	1	0.141401729381863	1.02	0.35283343175317	0.0385098815252475	0.810358484901843	0.0087	0.0057	0.0906	0.0166	0.0379	0.02	0.0185	0.0301	0.0046	0.0284	0.0398	0.1355	0.0067	0.0426	0.1057	0.0193	0.0194	0.0051	0.0032	0.0188	0.0189	0.1316	0.027	0.113	0.0407	0.0048
4	rs13141096	112029447	1	0.141401729381863	1.03	0.312927433563081	0.0261222797366141	0.673640811493685	0.0088	0.0057	0.0907	0.0165	0.0379	0.02	0.0184	0.0301	0.0046	0.0284	0.0398	0.1357	0.0068	0.0426	0.1058	0.0193	0.0193	0.0051	0.0033	0.0188	0.0188	0.1317	0.027	0.1131	0.0407	0.0049
4	rs294925	112034673	1	0.141401729381863	1.06	0.212122118160079	0.0279219316990413	0.682932946566079	0.0088	0.0057	0.0907	0.0165	0.0379	0.0199	0.0184	0.0301	0.0047	0.0284	0.0398	0.1358	0.0068	0.0426	0.1058	0.0192	0.0193	0.0051	0.0033	0.0188	0.0188	0.1318	0.027	0.1132	0.0406	0.0049
4	rs159228	112050006	1	0.141401729381863	1.05	0.24269399207398	0.0184760059737217	0.531429721194631	0.0088	0.0057	0.0907	0.0164	0.0377	0.0199	0.0183	0.0301	0.0047	0.0284	0.0397	0.136	0.0068	0.0425	0.1059	0.0191	0.019	0.0052	0.0034	0.0186	0.0186	0.132	0.0271	0.1137	0.0403	0.005
4	rs294942	112051824	0.99	0.165458971998582	1.05	0.24269399207398	0.0139624492359426	0.459002800093993	0.0089	0.0058	0.0906	0.0164	0.0377	0.0199	0.0184	0.03	0.0047	0.0285	0.0398	0.1361	0.0067	0.0424	0.1059	0.0191	0.0189	0.0052	0.0035	0.0185	0.0186	0.1322	0.0271	0.1138	0.0404	0.0051
4	rs72672267	112055102	0.99	0.165458971998582	1.05	0.24269399207398	0.0162212806181486	0.450578741741527	0.0089	0.0058	0.0906	0.0164	0.0377	0.0199	0.0184	0.0299	0.0047	0.0285	0.0398	0.1362	0.0068	0.0424	0.1059	0.0191	0.0189	0.0052	0.0035	0.0184	0.0186	0.1322	0.0271	0.1138	0.0404	0.0052
4	rs114351732	112059942	0.99	0.165458971998582	1.05	0.24269399207398	0.0170052155721096	0.465179505784026	0.0089	0.0058	0.0907	0.0164	0.0377	0.0199	0.0184	0.03	0.0047	0.0285	0.0398	0.1362	0.0069	0.0421	0.1059	0.0191	0.0189	0.0052	0.0035	0.0184	0.0186	0.1322	0.0271	0.1138	0.0404	0.0052
4	rs10857010	112064426	0.99	0.165458971998582	1.05	0.24269399207398	0.0221631553755617	0.416911174792667	0.0089	0.0058	0.0907	0.0165	0.0376	0.0199	0.0184	0.0299	0.0047	0.0285	0.0398	0.1363	0.0071	0.042	0.1059	0.0191	0.0188	0.0052	0.0036	0.0183	0.0186	0.1322	0.0271	0.1138	0.0403	0.0052
4	rs13136578	112076521	1	0.141401729381863	1.05	0.24269399207398	0.0236091717913447	0.405069021324154	0.0089	0.0057	0.0907	0.0164	0.0376	0.0198	0.0183	0.03	0.0047	0.0286	0.0398	0.1364	0.0071	0.0419	0.106	0.0191	0.0188	0.0052	0.0036	0.0184	0.0186	0.1322	0.0271	0.1138	0.0403	0.0053
4	rs77441941	112102364	1	0.141401729381863	1.05	0.24269399207398	0.0256752620463922	0.403384915526866	0.009	0.0057	0.0906	0.0164	0.0376	0.0198	0.0183	0.03	0.0047	0.0286	0.0398	0.1365	0.0071	0.0419	0.106	0.0191	0.0188	0.0052	0.0036	0.0184	0.0186	0.1322	0.0271	0.1138	0.0403	0.0053
4	rs12503150	112107847	0.99	0.165458971998582	1.05	0.24269399207398	0.0263215537732106	0.393192383654256	0.009	0.0057	0.0906	0.0164	0.0376	0.0198	0.0183	0.03	0.0047	0.0286	0.0398	0.1365	0.0071	0.0418	0.106	0.0191	0.0188	0.0052	0.0036	0.0185	0.0186	0.1322	0.0271	0.1137	0.0404	0.0053
4	rs17573785	112110098	0.99	0.165458971998582	1.05	0.24269399207398	0.02886515989916	0.381159220640988	0.009	0.0057	0.0906	0.0164	0.0375	0.0198	0.0183	0.03	0.0048	0.0286	0.0398	0.1365	0.0072	0.0419	0.106	0.0191	0.0187	0.0052	0.0036	0.0184	0.0186	0.1321	0.0271	0.1137	0.0404	0.0053
4	rs17042914	112122663	0.99	0.165458971998582	1.05	0.24269399207398	0.0304091553657154	0.390110222609675	0.009	0.0057	0.0905	0.0164	0.0376	0.0198	0.0182	0.03	0.0048	0.0286	0.0399	0.1364	0.0072	0.0419	0.1061	0.019	0.0187	0.0052	0.0036	0.0185	0.0186	0.1321	0.0271	0.1136	0.0405	0.0053
4	rs11098105	112137795	0.99	0.165458971998582	1.05	0.24269399207398	0.0331719834936335	0.363559080227462	0.009	0.0057	0.0904	0.0164	0.0376	0.0197	0.0184	0.0301	0.0049	0.0286	0.04	0.1358	0.0072	0.0419	0.1057	0.0188	0.0187	0.0052	0.0036	0.0184	0.0187	0.132	0.027	0.1144	0.0406	0.0054
4	rs116493655	112140669	0.99	0.165458971998582	1.05	0.24269399207398	0.0337448986219799	0.381159220640988	0.009	0.0057	0.0904	0.0164	0.0376	0.0197	0.0184	0.0301	0.0049	0.0286	0.04	0.1358	0.0072	0.0418	0.1057	0.0188	0.0187	0.0052	0.0036	0.0184	0.0186	0.1321	0.027	0.1144	0.0406	0.0054
4	rs76800335	112147375	0.99	0.165458971998582	1.05	0.24269399207398	0.0345789164152703	0.377595098622985	0.009	0.0057	0.0904	0.0164	0.0376	0.0197	0.0184	0.0301	0.0049	0.0286	0.04	0.1358	0.0072	0.0418	0.1057	0.0188	0.0187	0.0052	0.0036	0.0184	0.0186	0.1322	0.027	0.1144	0.0406	0.0054
4	rs75116296	112148939	0.99	0.165458971998582	1.04	0.276253925711104	0.034860083871426	0.377467982045048	0.009	0.0057	0.0904	0.0164	0.0376	0.0197	0.0184	0.0301	0.0049	0.0286	0.04	0.1358	0.0072	0.0418	0.1057	0.0188	0.0187	0.0052	0.0036	0.0184	0.0186	0.1322	0.027	0.1144	0.0406	0.0054
4	rs72676716	112159676	0.99	0.165458971998582	1.04	0.276253925711104	0.0357783360565546	0.406625284789071	0.009	0.0057	0.0905	0.0164	0.0377	0.0197	0.0184	0.0301	0.0048	0.0286	0.04	0.1358	0.0072	0.0418	0.1058	0.0188	0.0187	0.0052	0.0036	0.0184	0.0186	0.1323	0.0269	0.1145	0.0405	0.0054
4	rs56235218	112164810	1	0.141401729381863	1.04	0.276253925711104	0.0357783360565546	0.357411118621469	0.0089	0.0057	0.0907	0.0163	0.0377	0.0197	0.0184	0.0301	0.0048	0.0286	0.04	0.1359	0.0072	0.0416	0.1059	0.0188	0.0185	0.0052	0.0035	0.0183	0.0185	0.1325	0.0268	0.1147	0.0405	0.0053
4	rs7687730	112175976	0.99	0.165458971998582	1.04	0.276253925711104	0.0485666306796529	0.303835793958286	0.0089	0.0054	0.0924	0.0158	0.0381	0.0192	0.0183	0.03	0.0044	0.0287	0.0398	0.1363	0.0072	0.0413	0.1067	0.0185	0.0176	0.0051	0.0033	0.0181	0.0182	0.134	0.026	0.1161	0.0399	0.0051
4	rs35859699	112184751	0.99	0.165458971998582	1.04	0.276253925711104	0.0495711958027365	0.304910597509606	0.0089	0.0054	0.0925	0.0158	0.0381	0.0191	0.0183	0.03	0.0044	0.0286	0.0398	0.1364	0.0072	0.0413	0.1067	0.0185	0.0176	0.0051	0.0033	0.0181	0.0182	0.1342	0.026	0.1162	0.0399	0.0051
4	rs80283381	112185569	0.99	0.165458971998582	1.04	0.276253925711104	0.0497835938944735	0.297648185287458	0.0089	0.0054	0.0925	0.0158	0.0381	0.0191	0.0183	0.03	0.0044	0.0286	0.0397	0.1364	0.0072	0.0413	0.1067	0.0185	0.0176	0.005	0.0033	0.0181	0.0182	0.1342	0.026	0.1162	0.0399	0.0051
4	rs79861884	112188931	0.99	0.165458971998582	1.04	0.276253925711104	0.0520761938357805	0.252283357420548	0.0089	0.0054	0.0925	0.0158	0.0381	0.0191	0.0183	0.03	0.0044	0.0286	0.0397	0.1364	0.0072	0.0413	0.1067	0.0185	0.0176	0.005	0.0033	0.0181	0.0183	0.1343	0.026	0.1162	0.0398	0.0051
4	rs59487467	112189415	0.99	0.165458971998582	1.04	0.276253925711104	0.053402854925862	0.253750074403435	0.0089	0.0054	0.0925	0.0158	0.0381	0.0191	0.0183	0.03	0.0044	0.0286	0.0398	0.1364	0.0072	0.0413	0.1067	0.0185	0.0176	0.005	0.0033	0.0181	0.0183	0.1343	0.026	0.1162	0.0397	0.0051
4	rs10434010	112192113	0.99	0.165458971998582	1.05	0.24269399207398	0.0533514152550773	0.253637154796602	0.0089	0.0054	0.0926	0.0158	0.0382	0.0191	0.0183	0.03	0.0044	0.0286	0.0397	0.1364	0.0072	0.0413	0.1067	0.0184	0.0176	0.005	0.0033	0.0181	0.0182	0.1343	0.026	0.1163	0.0397	0.0051
4	rs17043035	112198777	0.99	0.165458971998582	1.05	0.24269399207398	0.0611981812826575	0.280832618230808	0.0089	0.0054	0.0926	0.0159	0.0382	0.0192	0.0184	0.03	0.0043	0.0286	0.0397	0.1363	0.0073	0.0412	0.1068	0.0184	0.0176	0.005	0.0033	0.018	0.0182	0.1343	0.0259	0.1163	0.0396	0.0051
4	rs6854799	112205778	0.99	0.165458971998582	1.05	0.24269399207398	0.0310900188601114	0.332510177945449	0.0086	0.005	0.0942	0.0155	0.0378	0.0178	0.0171	0.0302	0.004	0.0292	0.0384	0.1373	0.0062	0.0399	0.1074	0.017	0.0169	0.0045	0.003	0.0173	0.0178	0.1389	0.0256	0.1223	0.0381	0.0047
4	rs6826534	112208694	0.99	0.165458971998582	1.05	0.24269399207398	0.033246323251752	0.281532156629292	0.0086	0.005	0.0943	0.0156	0.0377	0.0179	0.0171	0.0302	0.004	0.0292	0.0385	0.1373	0.0062	0.0399	0.1069	0.0171	0.0171	0.0044	0.003	0.0173	0.0178	0.139	0.0255	0.1223	0.0381	0.0047
4	rs62330004	112209297	0.99	0.165458971998582	1.05	0.24269399207398	0.033532370763053	0.283049649841416	0.0086	0.005	0.0943	0.0156	0.0377	0.0179	0.0171	0.0302	0.004	0.0292	0.0385	0.1373	0.0062	0.0399	0.1069	0.0171	0.0171	0.0044	0.003	0.0173	0.0178	0.139	0.0255	0.1223	0.0381	0.0047
4	rs2172088	112215549	0.99	0.165458971998582	1.05	0.24269399207398	0.0383316486495459	0.254767063541176	0.0086	0.005	0.0945	0.0156	0.0376	0.018	0.0172	0.0302	0.004	0.0293	0.0385	0.1373	0.0062	0.0398	0.1062	0.0171	0.0174	0.0043	0.003	0.0173	0.0178	0.1393	0.0255	0.1224	0.0379	0.0047
4	rs4833619	112217944	0.99	0.165458971998582	1.05	0.24269399207398	0.040309579815071	0.231049213389563	0.0086	0.005	0.0945	0.0157	0.0376	0.018	0.0172	0.0303	0.004	0.0294	0.0386	0.1373	0.0062	0.0398	0.1062	0.0171	0.0173	0.0043	0.003	0.0173	0.0178	0.1394	0.0255	0.1225	0.038	0.0046
4	rs4834781	112220899	0.99	0.165458971998582	1.05	0.24269399207398	0.0429605876932158	0.210322435071209	0.0086	0.005	0.0945	0.0157	0.0375	0.018	0.0172	0.0304	0.004	0.0293	0.0386	0.1373	0.0062	0.0399	0.1063	0.0171	0.0173	0.0043	0.003	0.0173	0.0178	0.1394	0.0255	0.1225	0.0379	0.0046
4	rs12511401	112224576	0.99	0.165458971998582	1.05	0.24269399207398	0.0402246149067169	0.218127618961104	0.0086	0.005	0.0945	0.0157	0.0375	0.018	0.0172	0.0304	0.004	0.0293	0.0385	0.1374	0.0061	0.0399	0.1063	0.0171	0.0173	0.0043	0.003	0.0173	0.0178	0.1395	0.0254	0.1226	0.0379	0.0046
4	rs116215641	112229950	0.99	0.165458971998582	1.05	0.24269399207398	0.0367930288594238	0.245101988245849	0.0085	0.005	0.0945	0.0157	0.0376	0.0179	0.0171	0.0304	0.004	0.0293	0.0385	0.1375	0.006	0.0398	0.1063	0.0169	0.0172	0.0042	0.003	0.0173	0.0178	0.1397	0.0253	0.1228	0.0378	0.0046
4	rs77489890	112242549	0.99	0.165458971998582	1.05	0.24269399207398	0.0347320839357968	0.268333068128423	0.0084	0.005	0.0945	0.0157	0.0381	0.0178	0.0169	0.0307	0.004	0.0294	0.0383	0.1379	0.0058	0.0395	0.1063	0.0165	0.017	0.0041	0.003	0.0171	0.0179	0.1403	0.025	0.1236	0.0375	0.0045
4	rs76875701	112243711	0.99	0.165458971998582	1.05	0.24269399207398	0.0344389267204083	0.262834610220234	0.0084	0.005	0.0945	0.0157	0.0381	0.0178	0.0169	0.0308	0.004	0.0295	0.0383	0.1379	0.0057	0.0395	0.1063	0.0165	0.017	0.0041	0.003	0.0171	0.0179	0.1403	0.025	0.1236	0.0375	0.0045
4	rs12503582	112254288	0.99	0.165458971998582	1.05	0.24269399207398	0.043600369290083	0.24902115352477	0.0083	0.005	0.0944	0.0157	0.0384	0.0177	0.0168	0.0313	0.004	0.0293	0.0381	0.1382	0.0056	0.0392	0.1066	0.0162	0.0168	0.0042	0.003	0.017	0.018	0.1405	0.0247	0.1241	0.0374	0.0044
4	rs75078470	112274419	0.99	0.165458971998582	1.05	0.24269399207398	0.058078598606914	0.282816026903884	0.0083	0.005	0.0945	0.0157	0.0387	0.0176	0.0166	0.0315	0.0041	0.0292	0.0381	0.1384	0.0056	0.0389	0.1068	0.0159	0.0166	0.0041	0.003	0.0169	0.018	0.1407	0.0246	0.1245	0.0372	0.0044
4	rs1394004	112287590	0.98	0.192372589028169	1.04	0.276253925711104	0.0618767162043558	0.26294879905751	0.0083	0.005	0.0945	0.0157	0.0387	0.0175	0.0166	0.0316	0.0041	0.0292	0.0381	0.1384	0.0057	0.0388	0.1069	0.0159	0.0166	0.0041	0.003	0.0169	0.018	0.1407	0.0246	0.1246	0.0372	0.0044
4	rs7685622	112292242	0.98	0.192372589028169	1.04	0.276253925711104	0.0531459885131638	0.299429142349	0.0083	0.0051	0.0944	0.0156	0.0389	0.0174	0.0163	0.0315	0.0043	0.0292	0.0381	0.1386	0.0057	0.0387	0.1069	0.0157	0.0162	0.0049	0.0031	0.0169	0.018	0.1406	0.0245	0.1246	0.0368	0.0045
4	rs76761914	112305775	0.98	0.192372589028169	1.04	0.276253925711104	0.118442585731078	0.422801301298662	0.0081	0.0046	0.0955	0.0152	0.0397	0.017	0.016	0.032	0.0044	0.0287	0.0377	0.1397	0.0056	0.0379	0.1068	0.0148	0.0158	0.0049	0.0032	0.0164	0.018	0.1421	0.0241	0.126	0.0364	0.0044
4	rs2654736	112306512	0.98	0.192372589028169	1.04	0.276253925711104	0.124837378204238	0.389084330824566	0.0081	0.0046	0.0957	0.0153	0.0397	0.017	0.016	0.032	0.0044	0.0285	0.0376	0.1398	0.0056	0.0378	0.1067	0.0147	0.0159	0.0049	0.0032	0.0163	0.018	0.1421	0.0241	0.1261	0.0364	0.0044
4	rs72678807	112306535	0.99	0.165458971998582	1.04	0.276253925711104	0.128833070317056	0.362678977162709	0.0082	0.0046	0.0944	0.0151	0.0401	0.0169	0.0159	0.0321	0.0044	0.0286	0.0379	0.1407	0.0056	0.0383	0.1072	0.0145	0.0158	0.0049	0.0032	0.0163	0.0181	0.1427	0.0241	0.1245	0.0365	0.0042
4	rs76775205	112307154	0.99	0.165458971998582	1.04	0.276253925711104	0.136336448819972	0.363810649356654	0.0082	0.0046	0.0944	0.0151	0.0402	0.017	0.0159	0.0321	0.0044	0.0286	0.0378	0.1411	0.0056	0.0383	0.1069	0.0145	0.0159	0.0049	0.0032	0.0162	0.0181	0.1428	0.024	0.1245	0.0365	0.0042
4	rs1503667	112312290	0.99	0.165458971998582	1.04	0.276253925711104	0.187669441108911	0.270864990982029	0.0081	0.0045	0.0943	0.0152	0.041	0.0171	0.016	0.0323	0.0044	0.0283	0.0376	0.1428	0.0055	0.0378	0.1058	0.0146	0.016	0.0049	0.0032	0.0158	0.0182	0.1431	0.0236	0.1243	0.0366	0.004
4	rs79371073	112314905	0.99	0.165458971998582	1.04	0.276253925711104	0.205214964193927	0.284686660229158	0.0081	0.0044	0.0943	0.0153	0.0411	0.0171	0.0159	0.0324	0.0044	0.0282	0.0375	0.1431	0.0055	0.0378	0.1057	0.0147	0.0161	0.005	0.0032	0.0157	0.0182	0.1433	0.0235	0.1244	0.0363	0.004
4	rs12508737	112314942	0.99	0.165458971998582	1.04	0.276253925711104	0.205333612046856	0.283750872450552	0.0081	0.0044	0.0943	0.0153	0.0411	0.0171	0.0159	0.0324	0.0044	0.0282	0.0375	0.1431	0.0055	0.0378	0.1057	0.0147	0.0161	0.005	0.0032	0.0157	0.0182	0.1433	0.0235	0.1244	0.0363	0.004
4	rs79629542	112320855	0.99	0.165458971998582	1.04	0.276253925711104	0.217925577205196	0.267184636499526	0.0081	0.0045	0.0944	0.0153	0.0412	0.0171	0.0159	0.0324	0.0044	0.0282	0.0375	0.1431	0.0055	0.0377	0.1056	0.0146	0.0161	0.005	0.0033	0.0156	0.0182	0.1434	0.0235	0.1244	0.0362	0.004
4	rs62331572	112322713	0.99	0.165458971998582	1.04	0.276253925711104	0.216252143740311	0.270404093280546	0.0081	0.0045	0.0944	0.0153	0.0412	0.0171	0.0159	0.0324	0.0044	0.0282	0.0374	0.1432	0.0055	0.0378	0.1055	0.0146	0.0161	0.005	0.0033	0.0156	0.0182	0.1434	0.0234	0.1244	0.0362	0.004
4	rs76378006	112326087	0.99	0.165458971998582	1.04	0.276253925711104	0.218867498865914	0.270634511739007	0.0081	0.0045	0.0944	0.0153	0.0413	0.0171	0.0159	0.0325	0.0044	0.0282	0.0374	0.1432	0.0055	0.0378	0.1055	0.0146	0.0161	0.005	0.0033	0.0156	0.0182	0.1434	0.0234	0.1244	0.0362	0.004
4	rs77476800	112334726	0.99	0.165458971998582	1.04	0.276253925711104	0.216863536495582	0.265235822258844	0.0081	0.0045	0.0944	0.0154	0.0413	0.0171	0.0158	0.0324	0.0043	0.0282	0.0373	0.1434	0.0055	0.0377	0.1054	0.0146	0.0161	0.005	0.0033	0.0156	0.0183	0.1435	0.0233	0.1243	0.0362	0.004
4	rs3109361	112357272	0.99	0.165458971998582	1.03	0.312927433563081	0.221335394498067	0.249919729101347	0.0081	0.0045	0.0946	0.0154	0.0413	0.0172	0.0158	0.0324	0.0042	0.0282	0.0373	0.1437	0.0055	0.0377	0.1055	0.0147	0.0161	0.005	0.0033	0.0155	0.0183	0.1435	0.0232	0.1242	0.0361	0.004
4	rs115215610	112361272	0.99	0.165458971998582	1.03	0.312927433563081	0.215723053188883	0.249245701260408	0.008	0.0045	0.0947	0.0155	0.0413	0.0172	0.0158	0.0324	0.0042	0.0282	0.0373	0.1437	0.0055	0.0377	0.1055	0.0147	0.0162	0.005	0.0033	0.0155	0.0184	0.1436	0.0231	0.1243	0.0361	0.004
4	rs28378741	112377038	0.99	0.165458971998582	1.03	0.312927433563081	0.209710817154585	0.242648660608635	0.008	0.0045	0.0948	0.0155	0.0413	0.0173	0.0157	0.0323	0.004	0.0282	0.0372	0.1438	0.0054	0.0377	0.1056	0.0147	0.0162	0.005	0.0033	0.0154	0.0184	0.1435	0.023	0.1243	0.0361	0.004
4	rs79797272	112391485	0.99	0.165458971998582	1.03	0.312927433563081	0.202928731532305	0.250706823069228	0.0079	0.0045	0.095	0.0156	0.0413	0.0173	0.0157	0.0322	0.004	0.0281	0.0372	0.1438	0.0054	0.0377	0.1057	0.0148	0.0163	0.0049	0.0033	0.0154	0.0184	0.1436	0.0228	0.1244	0.0361	0.004
4	rs79069282	112391590	0.99	0.165458971998582	1.03	0.312927433563081	0.203125249320793	0.250144533136699	0.0079	0.0045	0.095	0.0156	0.0413	0.0173	0.0157	0.0322	0.004	0.0281	0.0372	0.1438	0.0054	0.0377	0.1057	0.0148	0.0163	0.0049	0.0033	0.0154	0.0184	0.1436	0.0228	0.1244	0.0361	0.004
4	rs13103334	112392173	0.99	0.165458971998582	1.03	0.312927433563081	0.202771594910629	0.249919729101347	0.0079	0.0045	0.095	0.0156	0.0413	0.0173	0.0157	0.0322	0.004	0.0281	0.0372	0.1438	0.0054	0.0377	0.1058	0.0148	0.0163	0.0049	0.0033	0.0154	0.0184	0.1436	0.0228	0.1244	0.0361	0.004
4	rs115087803	112413088	0.99	0.165458971998582	1.03	0.312927433563081	0.195079580486181	0.224938286978408	0.0079	0.0045	0.0952	0.0157	0.0412	0.0173	0.0156	0.0321	0.0039	0.0284	0.0372	0.1439	0.0054	0.0377	0.106	0.0148	0.0163	0.0049	0.0033	0.0153	0.0185	0.1434	0.0225	0.1243	0.0361	0.004
4	rs2714992	112413651	0.99	0.165458971998582	1.03	0.312927433563081	0.197663503642081	0.220714078183654	0.0079	0.0045	0.0952	0.0157	0.0412	0.0173	0.0156	0.0321	0.0039	0.0285	0.0372	0.1439	0.0054	0.0377	0.106	0.0148	0.0163	0.0049	0.0033	0.0153	0.0185	0.1434	0.0225	0.1243	0.0361	0.004
4	rs924756	112416058	0.99	0.165458971998582	1.03	0.312927433563081	0.193967172032673	0.222768759221642	0.0079	0.0045	0.0952	0.0157	0.0412	0.0173	0.0156	0.0321	0.0039	0.0284	0.0372	0.1439	0.0053	0.0377	0.106	0.0149	0.0163	0.0049	0.0034	0.0153	0.0185	0.1435	0.0225	0.1243	0.0361	0.004
4	rs4833216	112422698	0.99	0.165458971998582	1.03	0.312927433563081	0.189705048840874	0.218880969822173	0.0079	0.0045	0.0952	0.0157	0.0412	0.0173	0.0156	0.0321	0.0039	0.0284	0.0373	0.1439	0.0053	0.0377	0.1061	0.0149	0.0163	0.0048	0.0034	0.0153	0.0186	0.1435	0.0224	0.1244	0.036	0.004
4	rs1503650	112424027	0.99	0.165458971998582	1.03	0.312927433563081	0.188874207809564	0.218988660934331	0.0079	0.0045	0.0952	0.0157	0.0412	0.0173	0.0156	0.0321	0.0039	0.0284	0.0373	0.1439	0.0053	0.0377	0.1061	0.0149	0.0163	0.0048	0.0034	0.0153	0.0186	0.1435	0.0224	0.1244	0.036	0.004
4	rs3112849	112428434	0.99	0.165458971998582	1.02	0.35283343175317	0.179762845991945	0.22875138966079	0.0078	0.0045	0.0952	0.0157	0.0411	0.0174	0.0156	0.0321	0.0039	0.0283	0.0372	0.1439	0.0052	0.0377	0.1063	0.0149	0.0164	0.0048	0.0034	0.0153	0.0186	0.1436	0.0223	0.1245	0.0359	0.004
4	rs114304951	112431773	0.99	0.165458971998582	1.02	0.35283343175317	0.178226915206754	0.231926527841757	0.0078	0.0045	0.0952	0.0157	0.0411	0.0174	0.0156	0.032	0.0039	0.0283	0.0372	0.1439	0.0052	0.0377	0.1064	0.0149	0.0164	0.0048	0.0034	0.0152	0.0186	0.1436	0.0223	0.1245	0.0359	0.004
4	rs114771063	112437311	0.99	0.165458971998582	1.02	0.35283343175317	0.178336372030789	0.237544541087902	0.0078	0.0045	0.0952	0.0157	0.041	0.0174	0.0156	0.032	0.0039	0.0283	0.0372	0.1439	0.0052	0.0376	0.1064	0.0149	0.0164	0.0048	0.0034	0.0152	0.0186	0.1436	0.0222	0.1245	0.0359	0.004
4	rs714976	112437510	0.99	0.165458971998582	1.02	0.35283343175317	0.179469700690861	0.236329154656731	0.0078	0.0045	0.0952	0.0157	0.0411	0.0174	0.0156	0.032	0.0039	0.0283	0.0372	0.1439	0.0052	0.0376	0.1064	0.0149	0.0164	0.0048	0.0034	0.0152	0.0186	0.1436	0.0222	0.1245	0.0359	0.004
4	rs115676865	112438401	0.99	0.165458971998582	1.02	0.35283343175317	0.179067076989069	0.235556771106777	0.0078	0.0045	0.0952	0.0157	0.0412	0.0174	0.0156	0.032	0.0039	0.0283	0.0372	0.1439	0.0052	0.0376	0.1064	0.0149	0.0164	0.0048	0.0034	0.0152	0.0186	0.1436	0.0222	0.1245	0.0359	0.004
4	rs3112851	112450875	0.99	0.165458971998582	1.02	0.35283343175317	0.179323231639521	0.231487736252763	0.0078	0.0045	0.0951	0.0157	0.0412	0.0174	0.0156	0.032	0.0039	0.0283	0.037	0.1439	0.0052	0.0376	0.1065	0.0149	0.0164	0.0048	0.0034	0.0153	0.0185	0.1437	0.0222	0.1246	0.0359	0.004
4	rs17043344	112464310	0.99	0.165458971998582	1.02	0.35283343175317	0.137899249301321	0.298597630910334	0.0079	0.0045	0.0967	0.0155	0.0379	0.0172	0.0155	0.032	0.004	0.0285	0.0369	0.1439	0.0053	0.0377	0.1069	0.0147	0.0163	0.005	0.0033	0.0152	0.0183	0.1439	0.0221	0.1249	0.0371	0.0041
4	rs11729080	112503872	1	0.141401729381863	1.02	0.35283343175317	0.117557972229437	0.298597630910334	0.0078	0.0044	0.0969	0.0154	0.0379	0.0172	0.0155	0.0319	0.0039	0.0284	0.0366	0.144	0.0052	0.0378	0.1074	0.0147	0.0164	0.0049	0.0032	0.0152	0.0183	0.144	0.0221	0.1251	0.037	0.004
4	rs12648416	112510973	0.99	0.165458971998582	1.02	0.35283343175317	0.109806083305641	0.302881368181338	0.0078	0.0044	0.0969	0.0154	0.038	0.0172	0.0156	0.0318	0.0039	0.0284	0.0366	0.1441	0.0051	0.0378	0.1073	0.0147	0.0164	0.0048	0.0032	0.0152	0.0183	0.144	0.022	0.1251	0.0371	0.004
4	rs72678898	112511488	0.99	0.165458971998582	1.02	0.35283343175317	0.108500517446727	0.303477778828455	0.0078	0.0044	0.097	0.0154	0.038	0.0172	0.0156	0.0318	0.0039	0.0284	0.0366	0.1441	0.0051	0.0379	0.1072	0.0147	0.0164	0.0048	0.0032	0.0153	0.0183	0.144	0.0221	0.1251	0.0372	0.004
4	rs17043452	112516819	1	0.141401729381863	1.02	0.35283343175317	0.0998625344230713	0.314152251697365	0.0078	0.0043	0.0969	0.0153	0.038	0.0171	0.0156	0.0317	0.0038	0.0283	0.0366	0.1445	0.005	0.0378	0.1078	0.0145	0.0166	0.0046	0.0031	0.0152	0.0183	0.1438	0.022	0.1254	0.0371	0.0039
4	rs2597894	112519684	1.01	0.120031835070186	1.02	0.35283343175317	0.0808362610907247	0.336808668065401	0.0072	0.0038	0.0973	0.0147	0.0379	0.0162	0.0155	0.0304	0.0033	0.0279	0.0368	0.1464	0.0034	0.0376	0.1137	0.0128	0.017	0.0042	0.0023	0.0142	0.0193	0.1436	0.022	0.1285	0.0364	0.003
4	rs72678902	112521947	1	0.141401729381863	1.02	0.35283343175317	0.113001130365796	0.482615152451519	0.0069	0.0035	0.0968	0.0143	0.0375	0.016	0.0149	0.0292	0.0029	0.0266	0.0363	0.1484	0.0032	0.0371	0.1165	0.0121	0.0173	0.0043	0.0023	0.0138	0.0195	0.1441	0.0218	0.131	0.0364	0.0026
4	rs2597893	112522203	1	0.141401729381863	1.02	0.35283343175317	0.10562491727866	0.391265245631438	0.0069	0.0035	0.0967	0.0143	0.0375	0.016	0.0149	0.0292	0.0029	0.0266	0.0363	0.1485	0.0032	0.0371	0.1166	0.0121	0.0174	0.0043	0.0023	0.0138	0.0195	0.1441	0.0218	0.1311	0.0364	0.0026
4	rs79813757	112522471	1	0.141401729381863	1.02	0.35283343175317	0.101180431172466	0.36167388691538	0.0069	0.0035	0.0968	0.0142	0.0375	0.0161	0.0148	0.0292	0.0029	0.0266	0.0363	0.1485	0.0031	0.0371	0.1166	0.0121	0.0173	0.0043	0.0023	0.0138	0.0194	0.1442	0.0217	0.1311	0.0364	0.0026
4	rs7677791	112523142	1	0.141401729381863	1.02	0.35283343175317	0.104112587421564	0.398473212365151	0.0069	0.0034	0.0967	0.0142	0.0375	0.016	0.0148	0.0292	0.0029	0.0265	0.0359	0.1486	0.0031	0.0371	0.1167	0.0121	0.0173	0.0043	0.0023	0.0138	0.0195	0.1442	0.0217	0.1314	0.0364	0.0026
4	rs13134991	112530130	1	0.141401729381863	1.02	0.35283343175317	0.127363101148244	0.640403883458199	0.0067	0.0035	0.098	0.014	0.0366	0.016	0.014	0.0288	0.0027	0.0256	0.035	0.152	0.003	0.0356	0.1182	0.0117	0.0171	0.0039	0.0022	0.0137	0.0203	0.145	0.021	0.1319	0.0365	0.0025
4	rs2597862	112530548	1	0.141401729381863	1.02	0.35283343175317	0.127542548363191	0.605407720328788	0.0067	0.0035	0.0978	0.014	0.0367	0.016	0.014	0.0288	0.0027	0.0255	0.035	0.152	0.003	0.0356	0.1182	0.0117	0.0171	0.0039	0.0022	0.0137	0.0203	0.145	0.021	0.1319	0.0365	0.0025
4	rs72680118	112532127	1	0.141401729381863	1.02	0.35283343175317	0.127901902342141	0.625307655947901	0.0067	0.0035	0.0978	0.0139	0.0367	0.016	0.014	0.0288	0.0027	0.0256	0.035	0.152	0.003	0.0355	0.1183	0.0117	0.0171	0.0039	0.0022	0.0138	0.0203	0.145	0.021	0.1319	0.0365	0.0025
4	rs78855297	112535453	1	0.141401729381863	1.02	0.35283343175317	0.129859056777778	0.598521916001132	0.0067	0.0035	0.0977	0.0139	0.0367	0.016	0.0139	0.0287	0.0026	0.0256	0.035	0.1521	0.003	0.0355	0.1183	0.0117	0.017	0.0039	0.0022	0.0138	0.0204	0.1451	0.0211	0.1319	0.0365	0.0025
4	rs2597874	112536669	1	0.141401729381863	1.02	0.35283343175317	0.129677642518308	0.601962474318456	0.0067	0.0035	0.0977	0.0139	0.0367	0.016	0.0139	0.0287	0.0026	0.0256	0.035	0.1522	0.003	0.0355	0.1183	0.0117	0.017	0.0039	0.0022	0.0138	0.0204	0.1451	0.0211	0.1319	0.0364	0.0025
4	rs72680121	112542112	1	0.141401729381863	1.02	0.35283343175317	0.127243554761743	0.613176538488078	0.0067	0.0035	0.0976	0.0139	0.0368	0.016	0.0139	0.0286	0.0026	0.0255	0.035	0.1523	0.003	0.0355	0.1183	0.0117	0.017	0.0039	0.0022	0.0138	0.0203	0.1453	0.0212	0.1318	0.0364	0.0025
4	rs6845692	112542699	1	0.141401729381863	1.02	0.35283343175317	0.124807846560205	0.601532147673551	0.0067	0.0035	0.0976	0.0139	0.0368	0.0159	0.0139	0.0286	0.0026	0.0255	0.035	0.1523	0.003	0.0355	0.1184	0.0117	0.017	0.0039	0.0022	0.0138	0.0203	0.1453	0.0213	0.1318	0.0365	0.0025
4	rs78541353	112552163	1	0.141401729381863	1.02	0.35283343175317	0.131285443256259	0.663497137935561	0.0065	0.0034	0.0981	0.0136	0.0365	0.0156	0.0135	0.0282	0.0024	0.0256	0.0348	0.1541	0.0029	0.0349	0.1195	0.0112	0.0168	0.0038	0.0022	0.014	0.0205	0.1458	0.0213	0.1312	0.0366	0.0024
4	rs2717205	112555474	0.99	0.165458971998582	1.02	0.35283343175317	0.194695581438275	0.955175867944917	0.0061	0.0032	0.0996	0.013	0.0357	0.0149	0.0123	0.027	0.0018	0.0258	0.034	0.1585	0.0024	0.0332	0.1227	0.01	0.0164	0.0036	0.002	0.0148	0.0207	0.147	0.0214	0.13	0.0372	0.0019
4	rs13118866	112561857	0.99	0.165458971998582	1.02	0.35283343175317	0.210311748006871	0.982849363319731	0.006	0.0031	0.1001	0.0128	0.0353	0.0147	0.012	0.0263	0.0017	0.0258	0.0338	0.1599	0.0023	0.0328	0.1237	0.0097	0.0163	0.0036	0.0019	0.0151	0.0207	0.1479	0.0215	0.1296	0.0373	0.0018
4	rs17043575	112569676	0.99	0.165458971998582	1.02	0.35283343175317	0.203991208079459	0.996743509612505	0.006	0.0031	0.1002	0.0128	0.0353	0.0147	0.012	0.0263	0.0017	0.0258	0.0338	0.16	0.0023	0.0327	0.1238	0.0096	0.0163	0.0036	0.0019	0.0151	0.0207	0.148	0.0214	0.1296	0.0372	0.0018
4	rs13121694	112575984	0.99	0.165458971998582	1.02	0.35283343175317	0.192133918848981	0.897327659102515	0.006	0.0031	0.1002	0.0128	0.0353	0.0147	0.012	0.0263	0.0017	0.0258	0.0338	0.16	0.0023	0.0327	0.1239	0.0096	0.0163	0.0036	0.0019	0.0151	0.0207	0.148	0.0215	0.1296	0.0371	0.0018
4	rs4833869	112576171	0.99	0.165458971998582	1.02	0.35283343175317	0.189251603846616	0.890754039474687	0.006	0.0031	0.1002	0.0127	0.0353	0.0147	0.012	0.0263	0.0017	0.0258	0.0339	0.16	0.0023	0.0328	0.1238	0.0096	0.0163	0.0035	0.0019	0.0151	0.0207	0.148	0.0215	0.1296	0.0371	0.0018
4	rs79349465	112588953	0.99	0.165458971998582	1.02	0.35283343175317	0.208033367414901	0.894352665604261	0.006	0.0031	0.1002	0.0128	0.0352	0.0147	0.012	0.0262	0.0017	0.0258	0.0339	0.16	0.0023	0.0326	0.1238	0.0096	0.0164	0.0036	0.002	0.0152	0.0207	0.148	0.0214	0.1295	0.037	0.0018
4	rs1157041	112590997	0.99	0.165458971998582	1.02	0.35283343175317	0.213533078310651	0.894978813724186	0.006	0.0031	0.1003	0.0128	0.0351	0.0148	0.012	0.0262	0.0017	0.0258	0.0338	0.16	0.0023	0.0327	0.1238	0.0096	0.0164	0.0036	0.0021	0.0152	0.0207	0.148	0.0214	0.1295	0.037	0.0018
4	rs71604909	112598200	0.99	0.165458971998582	1.02	0.35283343175317	0.257731220729909	0.980298246052685	0.0058	0.003	0.1005	0.0128	0.0349	0.0147	0.0118	0.0265	0.0016	0.0258	0.0339	0.1603	0.0022	0.0326	0.1243	0.0094	0.0165	0.0035	0.002	0.0152	0.0207	0.1476	0.0215	0.1297	0.0373	0.0016
4	rs10034228	112611750	0.99	0.165458971998582	1.03	0.312927433563081	0.256789728338104	0.9523219700841	0.0057	0.0029	0.1005	0.0128	0.0348	0.0147	0.0118	0.0266	0.0016	0.0258	0.0339	0.1604	0.0022	0.0326	0.1243	0.0093	0.0166	0.0035	0.0019	0.0152	0.0207	0.1475	0.0215	0.1297	0.0374	0.0016
4	rs72680133	112625942	0.99	0.165458971998582	1.03	0.312927433563081	0.264237732783461	0.948836161344773	0.0057	0.0029	0.1005	0.0128	0.0347	0.0147	0.0117	0.0266	0.0016	0.0258	0.0339	0.1605	0.0022	0.0326	0.1244	0.0093	0.0166	0.0035	0.0019	0.0153	0.0207	0.1474	0.0215	0.1298	0.0374	0.0016
4	rs2613722	112627571	0.99	0.165458971998582	1.02	0.35283343175317	0.262512169656966	0.947727569778637	0.0057	0.0029	0.1005	0.0128	0.0347	0.0147	0.0117	0.0266	0.0015	0.0259	0.0339	0.1605	0.0022	0.0326	0.1244	0.0093	0.0166	0.0035	0.0019	0.0153	0.0207	0.1474	0.0215	0.1299	0.0374	0.0016
4	rs62329901	112644323	0.99	0.165458971998582	1.02	0.35283343175317	0.267203578537919	0.926713351397897	0.0057	0.0029	0.1005	0.0128	0.0347	0.0147	0.0117	0.0266	0.0015	0.0259	0.034	0.1606	0.0022	0.0327	0.1244	0.0092	0.0166	0.0035	0.002	0.0153	0.0207	0.1473	0.0215	0.1299	0.0375	0.0016
4	rs11736683	112644720	0.99	0.165458971998582	1.02	0.35283343175317	0.268028061995042	0.934286630650781	0.0057	0.0029	0.1005	0.0128	0.0346	0.0147	0.0117	0.0266	0.0015	0.0259	0.034	0.1606	0.0022	0.0326	0.1245	0.0092	0.0166	0.0035	0.002	0.0153	0.0207	0.1473	0.0216	0.1299	0.0374	0.0016
4	rs7657207	112659803	0.99	0.165458971998582	1.02	0.35283343175317	0.293448390857783	0.944403332983715	0.0056	0.0029	0.1005	0.0128	0.0345	0.0146	0.0116	0.0265	0.0015	0.0259	0.034	0.1608	0.0022	0.0326	0.1245	0.0091	0.0166	0.0035	0.002	0.0153	0.0206	0.1474	0.0216	0.1301	0.0374	0.0015
4	rs10516573	112661037	0.99	0.165458971998582	1.02	0.35283343175317	0.294315394428573	0.942504807254933	0.0056	0.0029	0.1005	0.0128	0.0345	0.0146	0.0116	0.0265	0.0015	0.0259	0.034	0.1608	0.0022	0.0326	0.1245	0.0091	0.0166	0.0035	0.002	0.0153	0.0206	0.1474	0.0216	0.1301	0.0374	0.0015
4	rs17590289	112665488	0.99	0.165458971998582	1.02	0.35283343175317	0.296343699763888	0.933339300144285	0.0056	0.0029	0.1005	0.0128	0.0346	0.0146	0.0115	0.0265	0.0015	0.0258	0.0341	0.1608	0.0022	0.0326	0.1245	0.0091	0.0167	0.0035	0.002	0.0153	0.0206	0.1474	0.0216	0.1302	0.0374	0.0015
4	rs10516579	112683523	0.99	0.165458971998582	1.02	0.35283343175317	0.319595866421859	0.921041476263619	0.0055	0.0029	0.1006	0.0127	0.0345	0.0145	0.0113	0.0264	0.0014	0.0258	0.0342	0.1611	0.0021	0.0327	0.1246	0.009	0.0168	0.0034	0.002	0.0153	0.0205	0.1474	0.0216	0.1304	0.0376	0.0014
4	rs72680147	112685906	0.99	0.165458971998582	1.02	0.35283343175317	0.319797303754693	0.926713351397897	0.0055	0.0029	0.1006	0.0127	0.0345	0.0145	0.0113	0.0264	0.0014	0.0258	0.0342	0.1611	0.0021	0.0327	0.1246	0.009	0.0168	0.0034	0.002	0.0153	0.0205	0.1474	0.0216	0.1304	0.0376	0.0014
4	rs12508492	112696927	0.99	0.165458971998582	1.02	0.35283343175317	0.318740500778454	0.913332646502797	0.0055	0.0029	0.1007	0.0127	0.0345	0.0145	0.0113	0.0264	0.0014	0.0258	0.0342	0.1612	0.0021	0.0327	0.1246	0.009	0.0168	0.0034	0.002	0.0154	0.0205	0.1474	0.0216	0.1304	0.0376	0.0014
4	rs1585471	112702635	0.99	0.165458971998582	1.02	0.35283343175317	0.307829126519907	0.885439736167394	0.0055	0.0028	0.1007	0.0127	0.0345	0.0146	0.0113	0.0264	0.0014	0.0258	0.0342	0.1611	0.0021	0.0327	0.1246	0.0089	0.0168	0.0034	0.002	0.0153	0.0203	0.1474	0.0217	0.1306	0.0376	0.0014
4	rs117800257	112717249	0.99	0.165458971998582	1.02	0.35283343175317	0.309757593390602	0.891066846605946	0.0054	0.0028	0.1007	0.0127	0.0344	0.0146	0.0112	0.0265	0.0014	0.0259	0.0342	0.1608	0.0022	0.0328	0.1247	0.0088	0.0168	0.0034	0.0019	0.0153	0.0203	0.1474	0.0217	0.1308	0.0376	0.0014
4	rs79180504	112717959	0.99	0.165458971998582	1.01	0.39608418712213	0.310798631760241	0.903754177411145	0.0054	0.0028	0.1007	0.0127	0.0344	0.0145	0.0112	0.0265	0.0014	0.0259	0.0342	0.1608	0.0022	0.0328	0.1247	0.0088	0.0168	0.0034	0.0019	0.0153	0.0203	0.1474	0.0217	0.1308	0.0376	0.0014
4	rs326882	112728127	0.99	0.165458971998582	1.01	0.39608418712213	0.305808623015878	0.888877665192371	0.0054	0.0028	0.1006	0.0127	0.0344	0.0145	0.011	0.0265	0.0014	0.026	0.0343	0.1607	0.0022	0.033	0.1248	0.0088	0.0167	0.0033	0.0019	0.0153	0.0203	0.1474	0.0218	0.131	0.0377	0.0014
4	rs115266373	112737999	0.99	0.165458971998582	1.01	0.39608418712213	0.326685757049695	0.891066846605946	0.0053	0.0028	0.1006	0.0127	0.0341	0.0145	0.0109	0.0264	0.0014	0.0259	0.034	0.1607	0.0023	0.0335	0.1247	0.0088	0.0165	0.0034	0.002	0.0152	0.0206	0.1474	0.0218	0.1312	0.0377	0.0014
4	rs34679846	112751775	0.98	0.192372589028169	1.01	0.39608418712213	0.3437190092902	0.879975902467497	0.0053	0.0028	0.1006	0.0126	0.0339	0.0144	0.0109	0.0263	0.0014	0.0258	0.0338	0.1608	0.0023	0.0339	0.1246	0.0088	0.0164	0.0034	0.002	0.0151	0.0208	0.1474	0.0219	0.1313	0.0377	0.0014
4	rs115645464	112759366	0.98	0.192372589028169	1.01	0.39608418712213	0.347074468601904	0.897327659102515	0.0053	0.0029	0.1006	0.0126	0.0339	0.0144	0.0109	0.0263	0.0014	0.0258	0.0338	0.1609	0.0023	0.034	0.1246	0.0088	0.0164	0.0034	0.002	0.0151	0.0208	0.1474	0.0218	0.1313	0.0377	0.0014
4	rs77809473	112760016	0.98	0.192372589028169	1.01	0.39608418712213	0.346076557106791	0.897954228227251	0.0053	0.0029	0.1006	0.0126	0.0339	0.0144	0.0109	0.0263	0.0014	0.0258	0.0338	0.1609	0.0023	0.034	0.1246	0.0088	0.0164	0.0034	0.002	0.0151	0.0208	0.1474	0.0219	0.1312	0.0377	0.0014
4	rs326851	112760875	0.98	0.192372589028169	1.01	0.39608418712213	0.349707644983065	0.875142279501605	0.0053	0.0029	0.1007	0.0126	0.0339	0.0145	0.0109	0.0263	0.0014	0.0258	0.0338	0.1609	0.0023	0.034	0.1246	0.0088	0.0164	0.0034	0.002	0.0151	0.0208	0.1475	0.0216	0.1312	0.0376	0.0014
4	rs115578493	112775994	0.98	0.192372589028169	1	0.442785362986439	0.402695089191176	0.949311350338566	0.0053	0.0028	0.1	0.0126	0.0335	0.0143	0.0104	0.0259	0.0015	0.0259	0.0337	0.1617	0.0023	0.0339	0.1255	0.0089	0.0161	0.0036	0.002	0.0149	0.021	0.1478	0.0218	0.131	0.038	0.0015
4	rs28544078	112785354	0.98	0.192372589028169	1.01	0.39608418712213	0.396989276655282	0.919309793215777	0.0053	0.0028	0.0999	0.0126	0.0335	0.0143	0.0104	0.0259	0.0015	0.0259	0.0337	0.1617	0.0023	0.0339	0.1255	0.0089	0.0161	0.0036	0.002	0.0149	0.021	0.1478	0.0219	0.131	0.038	0.0015
4	rs72680189	112800144	0.97	0.222305343836028	1.01	0.39608418712213	0.393619092262757	0.87124816827015	0.0053	0.0028	0.0996	0.0126	0.0334	0.0142	0.0104	0.0257	0.0015	0.0256	0.0337	0.1614	0.0023	0.0344	0.1257	0.009	0.016	0.0037	0.0022	0.0148	0.0209	0.1484	0.022	0.1309	0.038	0.0016
4	rs10488954	112801126	0.97	0.222305343836028	1.01	0.39608418712213	0.388925188309581	0.863315249352881	0.0053	0.0028	0.0996	0.0126	0.0334	0.0142	0.0104	0.0257	0.0015	0.0256	0.0337	0.1614	0.0023	0.0344	0.1257	0.009	0.016	0.0037	0.0022	0.0148	0.0208	0.1484	0.022	0.1309	0.038	0.0016
4	rs79505843	112804814	0.97	0.222305343836028	1.01	0.39608418712213	0.392778809867938	0.863626063107629	0.0052	0.0027	0.0996	0.0126	0.0334	0.0142	0.0104	0.0257	0.0015	0.0256	0.0337	0.1614	0.0023	0.0344	0.1257	0.009	0.016	0.0037	0.0022	0.0148	0.0208	0.1484	0.022	0.1309	0.038	0.0016
4	rs3905887	112807126	0.97	0.222305343836028	1.01	0.39608418712213	0.395077727378788	0.863626063107629	0.0052	0.0027	0.0996	0.0126	0.0334	0.0142	0.0104	0.0257	0.0015	0.0256	0.0337	0.1614	0.0023	0.0344	0.1257	0.009	0.016	0.0037	0.0022	0.0148	0.0208	0.1484	0.022	0.1309	0.038	0.0016
4	rs116547106	112822693	0.97	0.222305343836028	1.01	0.39608418712213	0.394740877815468	0.896231376156994	0.0052	0.0027	0.0995	0.0126	0.0335	0.0141	0.0104	0.0257	0.0015	0.0256	0.0337	0.1615	0.0023	0.0344	0.1256	0.009	0.0159	0.0038	0.0022	0.0148	0.0208	0.1485	0.022	0.1308	0.0381	0.0016
4	rs17627241	112826287	0.97	0.222305343836028	1.01	0.39608418712213	0.386866663797122	0.917264100472865	0.0052	0.0027	0.0995	0.0125	0.0335	0.0141	0.0104	0.0258	0.0015	0.0256	0.0337	0.1615	0.0023	0.0345	0.1256	0.009	0.0158	0.0038	0.0022	0.0148	0.0208	0.1485	0.0221	0.1308	0.0381	0.0017
4	rs17627266	112827818	0.97	0.222305343836028	1.01	0.39608418712213	0.369783005011786	0.890128492109267	0.0053	0.0027	0.0996	0.0125	0.0335	0.0139	0.0103	0.0258	0.0015	0.0256	0.0338	0.1618	0.0023	0.0344	0.126	0.009	0.0157	0.0038	0.0022	0.0147	0.0208	0.1482	0.0222	0.1306	0.0381	0.0017
4	rs114922515	112839123	0.97	0.222305343836028	1.01	0.39608418712213	0.322776236233299	0.902499495614693	0.0054	0.0027	0.0998	0.0123	0.0339	0.0135	0.0101	0.0258	0.0016	0.0256	0.034	0.1626	0.0023	0.0334	0.1269	0.0091	0.0153	0.0037	0.0022	0.0146	0.0205	0.1477	0.0224	0.1304	0.0382	0.0019
4	rs17527538	112851332	0.97	0.222305343836028	1.01	0.39608418712213	0.316231695251907	0.892005401697344	0.0054	0.0027	0.0998	0.0123	0.034	0.0135	0.0101	0.0258	0.0016	0.0256	0.034	0.1626	0.0023	0.0334	0.1269	0.0091	0.0153	0.0037	0.0022	0.0146	0.0205	0.1477	0.0224	0.1304	0.0382	0.0019
4	rs72899911	112855125	0.97	0.222305343836028	1.01	0.39608418712213	0.312189548417944	0.893413609974859	0.0054	0.0027	0.0999	0.0123	0.034	0.0135	0.0101	0.0258	0.0016	0.0257	0.034	0.1626	0.0023	0.0334	0.1268	0.0091	0.0153	0.0037	0.0022	0.0146	0.0204	0.1476	0.0224	0.1304	0.0383	0.0019
4	rs13143342	112855431	0.97	0.222305343836028	1.03	0.312927433563081	0.311344672828524	0.89278768401566	0.0054	0.0027	0.0999	0.0123	0.034	0.0135	0.0101	0.0258	0.0016	0.0257	0.034	0.1626	0.0023	0.0334	0.1268	0.0091	0.0153	0.0037	0.0022	0.0146	0.0204	0.1476	0.0224	0.1304	0.0383	0.0019
4	rs757507	112883200	0.97	0.222305343836028	1.03	0.312927433563081	0.29191041625395	0.860984880589317	0.0054	0.0027	0.0999	0.0122	0.034	0.0137	0.0101	0.0257	0.0016	0.0257	0.034	0.1626	0.0023	0.0335	0.1267	0.0091	0.0153	0.0037	0.0022	0.0145	0.0204	0.1475	0.0225	0.1303	0.0383	0.002
4	rs76174066	112883906	0.97	0.222305343836028	1.02	0.35283343175317	0.29205441834448	0.864092326886807	0.0054	0.0027	0.1	0.0122	0.034	0.0137	0.0101	0.0257	0.0016	0.0257	0.034	0.1626	0.0023	0.0335	0.1267	0.0091	0.0153	0.0037	0.0022	0.0145	0.0204	0.1475	0.0225	0.1303	0.0383	0.002
4	rs57268348	112885034	0.97	0.222305343836028	1.02	0.35283343175317	0.292246480046562	0.863315249352881	0.0054	0.0027	0.1	0.0122	0.034	0.0138	0.0101	0.0257	0.0016	0.0257	0.034	0.1626	0.0023	0.0335	0.1267	0.0091	0.0153	0.0037	0.0022	0.0145	0.0204	0.1475	0.0225	0.1303	0.0383	0.002
4	rs74527980	112885609	0.97	0.222305343836028	1.02	0.35283343175317	0.29181443590238	0.863781478615467	0.0054	0.0027	0.1	0.0122	0.034	0.0138	0.0101	0.0257	0.0016	0.0257	0.034	0.1626	0.0023	0.0335	0.1267	0.0091	0.0153	0.0037	0.0022	0.0145	0.0204	0.1475	0.0225	0.1303	0.0383	0.002
4	rs17527670	112889125	0.97	0.222305343836028	1.02	0.35283343175317	0.291526595856564	0.862072224634381	0.0054	0.0027	0.1	0.0122	0.034	0.0138	0.0101	0.0257	0.0016	0.0257	0.034	0.1626	0.0023	0.0335	0.1267	0.0091	0.0153	0.0037	0.0022	0.0145	0.0204	0.1475	0.0225	0.1303	0.0383	0.002
4	rs17627471	112906965	0.97	0.222305343836028	1.02	0.35283343175317	0.24081271142214	0.85648318620293	0.0056	0.0027	0.1003	0.0121	0.034	0.0136	0.0102	0.0257	0.0018	0.0257	0.0341	0.1622	0.0024	0.0338	0.1263	0.009	0.0154	0.0038	0.0021	0.0145	0.0201	0.1471	0.0226	0.1299	0.0383	0.0023
4	rs28455934	112917562	0.96	0.255413023536062	1.02	0.35283343175317	0.208272537784572	0.793831302989078	0.0057	0.0028	0.1004	0.012	0.0341	0.0134	0.0102	0.0257	0.0018	0.0257	0.0342	0.1621	0.0026	0.034	0.1262	0.009	0.0155	0.004	0.0022	0.0145	0.0197	0.1467	0.0228	0.1297	0.0386	0.0024
4	rs12645234	112921066	0.96	0.255413023536062	1.02	0.35283343175317	0.195041161164343	0.809591746603002	0.0056	0.0028	0.1008	0.012	0.0342	0.0132	0.0103	0.0257	0.0018	0.0258	0.0343	0.1631	0.0026	0.034	0.1263	0.0089	0.0155	0.004	0.0022	0.0145	0.0197	0.1452	0.0228	0.1295	0.0388	0.0024
4	rs79988500	112926113	0.96	0.255413023536062	1.02	0.35283343175317	0.198632615340013	0.804841401128172	0.0056	0.0028	0.1007	0.012	0.0342	0.0132	0.0103	0.0256	0.0019	0.0255	0.0344	0.1631	0.0027	0.0341	0.1264	0.0089	0.0155	0.004	0.0022	0.0145	0.0196	0.145	0.0229	0.1295	0.0389	0.0024
4	rs72682352	112930514	0.96	0.255413023536062	1.02	0.35283343175317	0.195771866107389	0.787118861259379	0.0057	0.0028	0.1006	0.012	0.0343	0.0132	0.0103	0.0256	0.0019	0.0255	0.0344	0.1631	0.0027	0.0341	0.1264	0.0089	0.0155	0.004	0.0023	0.0145	0.0196	0.1449	0.0229	0.1295	0.039	0.0024
4	rs80133100	112931463	0.96	0.255413023536062	1.02	0.35283343175317	0.195579424317357	0.787881024982511	0.0057	0.0028	0.1006	0.012	0.0343	0.0132	0.0103	0.0256	0.0019	0.0255	0.0344	0.1631	0.0027	0.034	0.1264	0.0089	0.0155	0.004	0.0023	0.0145	0.0196	0.1449	0.0229	0.1294	0.039	0.0024
4	rs56065416	112947023	0.96	0.255413023536062	1.02	0.35283343175317	0.192172010208727	0.761602888625792	0.0056	0.0029	0.1006	0.012	0.0343	0.0132	0.0103	0.0256	0.0019	0.0255	0.0345	0.163	0.0028	0.034	0.1265	0.0088	0.0154	0.004	0.0023	0.0145	0.0196	0.1447	0.023	0.1294	0.039	0.0024
4	rs76535386	112952999	0.96	0.255413023536062	1.02	0.35283343175317	0.193278536922588	0.773730756444771	0.0056	0.0029	0.1006	0.012	0.0343	0.0132	0.0103	0.0256	0.0019	0.0254	0.0345	0.163	0.0028	0.034	0.1265	0.0088	0.0154	0.004	0.0023	0.0145	0.0196	0.1446	0.023	0.1294	0.039	0.0024
4	rs28620296	113003543	0.96	0.255413023536062	1.02	0.35283343175317	0.183042720646098	0.774034482420161	0.0056	0.003	0.1007	0.012	0.0344	0.0132	0.0103	0.0256	0.0019	0.0254	0.0345	0.1629	0.0028	0.034	0.1267	0.0089	0.0154	0.004	0.0023	0.0146	0.0197	0.1444	0.023	0.1291	0.039	0.0023
4	rs75489262	113015919	0.96	0.255413023536062	1.03	0.312927433563081	0.183042720646098	0.774034482420161	0.0056	0.003	0.1007	0.012	0.0344	0.0132	0.0103	0.0256	0.0019	0.0254	0.0345	0.1629	0.0028	0.034	0.1267	0.0089	0.0154	0.004	0.0023	0.0146	0.0197	0.1444	0.023	0.1291	0.039	0.0023
4	rs10027014	113019575	0.96	0.255413023536062	1.03	0.312927433563081	0.177498195826983	0.790168461820395	0.0056	0.003	0.1007	0.012	0.0344	0.0132	0.0104	0.0256	0.0019	0.0253	0.0345	0.1628	0.0028	0.034	0.1267	0.0089	0.0154	0.004	0.0023	0.0146	0.0197	0.1444	0.023	0.1291	0.0391	0.0023
4	rs77489186	113034269	0.96	0.255413023536062	1.03	0.312927433563081	0.164606737189811	0.778745512630048	0.0057	0.0031	0.1006	0.012	0.0346	0.0132	0.0103	0.0255	0.0019	0.0252	0.0345	0.1631	0.0029	0.034	0.1269	0.0088	0.0153	0.004	0.0023	0.0146	0.0195	0.1442	0.023	0.1289	0.0393	0.0024
4	rs6848694	113037579	0.96	0.255413023536062	1.03	0.312927433563081	0.162939814144495	0.772971553916972	0.0057	0.0031	0.1006	0.0121	0.0346	0.0132	0.0103	0.0254	0.0019	0.0251	0.0345	0.1631	0.0029	0.034	0.1269	0.0088	0.0153	0.004	0.0023	0.0146	0.0194	0.1442	0.023	0.1289	0.0393	0.0024
4	rs12500953	113042421	0.96	0.255413023536062	1.02	0.35283343175317	0.164467447573952	0.754044128658519	0.0057	0.0032	0.1005	0.0121	0.0347	0.0132	0.0103	0.0254	0.0019	0.0252	0.0346	0.1632	0.003	0.034	0.1269	0.0087	0.0152	0.0041	0.0024	0.0146	0.0193	0.1441	0.0229	0.1288	0.0393	0.0024
4	rs1000350	113044466	0.96	0.255413023536062	1.02	0.35283343175317	0.163806763878607	0.754950313613559	0.0057	0.0032	0.1005	0.0121	0.0348	0.0132	0.0103	0.0254	0.002	0.025	0.0345	0.1631	0.003	0.034	0.1269	0.0088	0.0153	0.0041	0.0024	0.0146	0.0194	0.1439	0.023	0.1287	0.0393	0.0025
4	rs12646038	113045662	0.96	0.255413023536062	1.03	0.312927433563081	0.161937527330184	0.759636035944304	0.0057	0.0032	0.1006	0.0121	0.0348	0.0131	0.0103	0.0254	0.002	0.025	0.0345	0.1631	0.0031	0.034	0.1269	0.0088	0.0152	0.0041	0.0024	0.0146	0.0194	0.1439	0.023	0.1287	0.0393	0.0025
4	rs76654230	113054029	0.96	0.255413023536062	1.03	0.312927433563081	0.161903030362033	0.775401566944082	0.0058	0.0032	0.1006	0.0122	0.0348	0.0132	0.0103	0.0254	0.002	0.025	0.0345	0.1631	0.0032	0.034	0.1269	0.0088	0.0152	0.0041	0.0025	0.0146	0.0193	0.1437	0.023	0.1286	0.0393	0.0025
4	rs76933650	113058276	0.96	0.255413023536062	1.03	0.312927433563081	0.159293868422142	0.751628795398587	0.0058	0.0032	0.1006	0.0122	0.0348	0.0132	0.0104	0.0254	0.002	0.025	0.0344	0.163	0.0034	0.034	0.1269	0.0088	0.0152	0.0041	0.0025	0.0147	0.0193	0.1434	0.023	0.1284	0.0393	0.0025
4	rs4541590	113092540	0.96	0.255413023536062	1.03	0.312927433563081	0.175214014622895	0.805300853121625	0.0059	0.0033	0.1006	0.0122	0.0349	0.0133	0.0104	0.0254	0.0021	0.025	0.0345	0.1624	0.0039	0.034	0.1271	0.0089	0.015	0.0042	0.0026	0.0148	0.0193	0.1428	0.023	0.1281	0.0392	0.0026
4	rs80271714	113098671	0.96	0.255413023536062	1.03	0.312927433563081	0.171302474045403	0.83945237278846	0.006	0.0033	0.1006	0.0123	0.035	0.0135	0.0105	0.0255	0.0022	0.0251	0.0345	0.1621	0.0038	0.0335	0.1271	0.009	0.015	0.0042	0.0026	0.0148	0.0193	0.1424	0.0231	0.1283	0.0392	0.0026
4	rs7661969	113119806	0.96	0.255413023536062	1.03	0.312927433563081	0.165443923536514	0.845482447283974	0.006	0.0033	0.1006	0.0124	0.0351	0.0136	0.0105	0.0255	0.0022	0.0252	0.0344	0.1619	0.0037	0.0333	0.1272	0.009	0.015	0.0042	0.0026	0.0148	0.0192	0.1422	0.0231	0.1284	0.0392	0.0027
4	rs2102993	113133627	0.95	0.291843936447983	1.03	0.312927433563081	0.138716132170139	0.840843131438888	0.0063	0.0034	0.1002	0.0125	0.0357	0.0141	0.0111	0.0259	0.0025	0.0258	0.0348	0.1583	0.0039	0.0327	0.1266	0.0095	0.0144	0.0044	0.0028	0.0148	0.0192	0.1412	0.0233	0.1297	0.0397	0.0028
4	rs79105859	113134887	0.95	0.291843936447983	1.03	0.312927433563081	0.139409600552115	0.852451332081512	0.0063	0.0034	0.1002	0.0124	0.0357	0.0141	0.0111	0.026	0.0025	0.0258	0.0347	0.1582	0.0039	0.0327	0.1263	0.0095	0.0143	0.0044	0.0028	0.0148	0.0192	0.1412	0.0233	0.1299	0.0397	0.0028
4	rs79527547	113153607	0.95	0.291843936447983	1.03	0.312927433563081	0.139378034313086	0.860829568802289	0.0063	0.0033	0.1003	0.0124	0.0357	0.0142	0.0112	0.0259	0.0025	0.0258	0.0347	0.1582	0.004	0.0327	0.1262	0.0095	0.0143	0.0044	0.0028	0.0148	0.0192	0.1412	0.0233	0.13	0.0397	0.0028
4	rs113974161	113160044	0.95	0.291843936447983	1.03	0.312927433563081	0.139915242672776	0.886064612583995	0.0063	0.0033	0.1003	0.0124	0.0356	0.0142	0.0112	0.0258	0.0026	0.0258	0.0347	0.1582	0.004	0.0327	0.1262	0.0095	0.0143	0.0044	0.0028	0.0148	0.0192	0.1411	0.0233	0.13	0.0397	0.0028
4	rs74951968	113164158	0.95	0.291843936447983	1.03	0.312927433563081	0.138213092686428	0.889033999015946	0.0063	0.0033	0.1003	0.0124	0.0356	0.0142	0.0112	0.0258	0.0026	0.0259	0.0347	0.1581	0.004	0.0327	0.1262	0.0095	0.0143	0.0044	0.0028	0.0148	0.0192	0.1411	0.0233	0.1301	0.0397	0.0028
4	rs10026870	113174700	0.95	0.291843936447983	1.03	0.312927433563081	0.134259051939212	0.889346683417603	0.0063	0.0033	0.1002	0.0124	0.0356	0.0142	0.0113	0.0258	0.0026	0.0259	0.0347	0.1581	0.004	0.0327	0.1261	0.0095	0.0143	0.0044	0.0028	0.0148	0.0192	0.1411	0.0233	0.1303	0.0397	0.0028
4	rs9884974	113175100	0.95	0.291843936447983	1.03	0.312927433563081	0.134073952038516	0.886845834195973	0.0063	0.0033	0.1002	0.0124	0.0356	0.0142	0.0113	0.0258	0.0026	0.0259	0.0347	0.1581	0.004	0.0327	0.1261	0.0095	0.0143	0.0044	0.0028	0.0148	0.0192	0.1411	0.0233	0.1303	0.0397	0.0028
4	rs35367822	113190116	0.95	0.291843936447983	1.03	0.312927433563081	0.136118509863764	0.913175458858512	0.0063	0.0033	0.1002	0.0124	0.0355	0.0142	0.0113	0.0258	0.0026	0.026	0.0347	0.158	0.004	0.0328	0.1261	0.0095	0.0143	0.0044	0.0028	0.0148	0.0192	0.1411	0.0233	0.1302	0.0397	0.0028
4	rs3822289	113196545	0.95	0.291843936447983	1.03	0.312927433563081	0.133027956174427	0.952638986739187	0.0063	0.0033	0.1005	0.0124	0.0355	0.0142	0.0113	0.0258	0.0026	0.0261	0.0347	0.158	0.004	0.0328	0.126	0.0095	0.0142	0.0044	0.0029	0.0148	0.019	0.1412	0.0234	0.1297	0.0397	0.0028
4	rs2293111	113206823	0.95	0.291843936447983	1.03	0.312927433563081	0.143806828196132	1.05915725208059	0.0065	0.0034	0.1005	0.0125	0.0356	0.0144	0.0116	0.0258	0.0026	0.0263	0.0347	0.157	0.0041	0.0326	0.1258	0.0101	0.0143	0.0045	0.0029	0.015	0.019	0.1404	0.0234	0.1296	0.0395	0.0029
4	rs17604670	113207277	0.95	0.291843936447983	1.03	0.312927433563081	0.127243554761743	1.03687607508362	0.0065	0.0034	0.1005	0.0125	0.0356	0.0144	0.0117	0.0258	0.0026	0.0263	0.0348	0.1567	0.0041	0.0325	0.1257	0.0103	0.0144	0.0045	0.0029	0.015	0.0191	0.1403	0.0235	0.1296	0.0395	0.0029
4	rs6853238	113212607	0.95	0.291843936447983	1.03	0.312927433563081	0.123248745439337	1.03655381957159	0.0066	0.0034	0.1005	0.0125	0.0356	0.0145	0.0117	0.0258	0.0027	0.0264	0.0348	0.1565	0.0041	0.0324	0.1257	0.0104	0.0144	0.0045	0.0029	0.0151	0.019	0.14	0.0235	0.1296	0.0395	0.0029
4	rs77727050	113219101	0.95	0.291843936447983	1.03	0.312927433563081	0.0775048044002531	0.955493071482552	0.0068	0.0036	0.1001	0.013	0.0357	0.0155	0.0129	0.0257	0.0028	0.0266	0.0354	0.154	0.0043	0.032	0.1257	0.0116	0.0148	0.0045	0.003	0.0153	0.0187	0.1377	0.0239	0.1291	0.039	0.0029
4	rs11722862	113219875	0.94	0.331738599837001	1.03	0.312927433563081	0.0715257640171312	0.954065818904752	0.0069	0.0036	0.1001	0.0132	0.0355	0.0157	0.0131	0.0257	0.0029	0.0267	0.0356	0.1535	0.0044	0.0319	0.1257	0.0119	0.015	0.0045	0.003	0.0152	0.0186	0.1373	0.0241	0.129	0.0389	0.0029
4	rs6533603	113220802	0.94	0.331738599837001	1.03	0.312927433563081	0.0600411547133861	0.976633278106863	0.0069	0.0037	0.1001	0.0133	0.0352	0.0161	0.0135	0.0257	0.0029	0.0266	0.0358	0.1529	0.0045	0.0317	0.1258	0.0122	0.0153	0.0045	0.0031	0.0152	0.0185	0.1368	0.0247	0.1287	0.0385	0.003
4	rs115458536	113221722	0.94	0.331738599837001	1.03	0.312927433563081	0.0590452999392411	0.886377084422708	0.007	0.0038	0.1	0.0137	0.0351	0.0179	0.0148	0.0257	0.0031	0.0273	0.036	0.1503	0.0045	0.0319	0.1246	0.0138	0.0159	0.0045	0.0032	0.015	0.0179	0.134	0.0251	0.1281	0.0384	0.0031
4	rs73843068	113231806	0.94	0.331738599837001	1.03	0.312927433563081	0.0462400573598028	0.802851085256366	0.0071	0.0039	0.0999	0.0138	0.0352	0.0181	0.015	0.0257	0.0031	0.0274	0.036	0.1499	0.0046	0.0319	0.1245	0.0141	0.016	0.0046	0.0032	0.0149	0.0178	0.1336	0.0252	0.128	0.0384	0.0031
4	rs75351777	113232078	0.94	0.331738599837001	1.03	0.312927433563081	0.0468340768350236	0.809438417359857	0.0071	0.0039	0.0999	0.0138	0.0352	0.0181	0.0151	0.0257	0.0031	0.0274	0.036	0.1498	0.0046	0.0319	0.1245	0.0141	0.016	0.0046	0.0032	0.0149	0.0178	0.1336	0.0252	0.128	0.0384	0.0031
4	rs80208694	113233848	0.94	0.331738599837001	1.03	0.312927433563081	0.0473541168154893	0.793373250261849	0.0071	0.0039	0.1	0.0138	0.0352	0.0183	0.0151	0.0257	0.0031	0.0274	0.036	0.1497	0.0046	0.0319	0.1244	0.0141	0.016	0.0045	0.0032	0.0149	0.0178	0.1335	0.0252	0.128	0.0383	0.0031
4	rs7658770	113240137	0.94	0.331738599837001	1.03	0.312927433563081	0.0351944195568397	0.711427609849081	0.0071	0.0039	0.1001	0.0139	0.0353	0.0185	0.0153	0.0258	0.0031	0.0274	0.0362	0.1488	0.0046	0.0321	0.1236	0.0144	0.0159	0.0045	0.0033	0.0148	0.0177	0.1334	0.0252	0.1282	0.0387	0.0032
4	Affx-23166831	113244979	0.94	0.331738599837001	1.03	0.312927433563081	0.0403237526182723	0.744694152320757	0.0071	0.004	0.1002	0.0141	0.0354	0.0186	0.0155	0.0256	0.0032	0.0274	0.0369	0.1483	0.0045	0.0323	0.1239	0.0148	0.016	0.0044	0.0033	0.0148	0.0172	0.1329	0.0254	0.1275	0.0387	0.0029
4	rs17044418	113246438	0.94	0.331738599837001	1.04	0.276253925711104	0.0336197687183726	0.531708065718275	0.007	0.0042	0.1023	0.0148	0.036	0.0201	0.0173	0.0252	0.0031	0.0274	0.0377	0.1455	0.0045	0.0327	0.1235	0.0164	0.0159	0.0043	0.0032	0.0142	0.0161	0.13	0.0269	0.125	0.0388	0.0028
4	rs116504196	113246963	0.93	0.375229593708928	1.04	0.276253925711104	0.0512208339048671	0.479494305227694	0.0073	0.0047	0.1039	0.0152	0.0364	0.0211	0.0185	0.0247	0.0029	0.0269	0.0386	0.1432	0.0045	0.033	0.1234	0.017	0.0157	0.0043	0.0032	0.0139	0.0152	0.1286	0.0277	0.1237	0.0384	0.0028
4	rs2351451	113246972	0.93	0.375229593708928	1.04	0.276253925711104	0.0471487878319078	0.402478886777698	0.0073	0.0047	0.104	0.0152	0.0364	0.0212	0.0186	0.0247	0.0029	0.0269	0.0386	0.1432	0.0045	0.0331	0.1234	0.017	0.0157	0.0043	0.0032	0.0139	0.0152	0.1286	0.0278	0.1237	0.0384	0.0028
4	rs10018567	113247435	0.92	0.422441555019286	1.05	0.24269399207398	0.0837275682592932	0.389212526305506	0.0074	0.0051	0.1049	0.0154	0.0366	0.0222	0.0188	0.0247	0.003	0.0266	0.0385	0.1429	0.0041	0.0327	0.1223	0.0174	0.0155	0.0044	0.0031	0.0135	0.0147	0.1281	0.0285	0.1234	0.0382	0.0029
4	rs10030340	113247576	0.92	0.422441555019286	1.05	0.24269399207398	0.094549374953445	0.390880132815514	0.0073	0.0051	0.1052	0.0154	0.0366	0.0224	0.0188	0.0247	0.0029	0.0265	0.0385	0.1425	0.004	0.0324	0.122	0.0186	0.0154	0.0044	0.0031	0.0132	0.0146	0.1282	0.0287	0.1232	0.0383	0.0029
4	rs12644594	113251679	0.91	0.473491286898298	1.05	0.24269399207398	0.0917412228024995	0.375055049758403	0.0071	0.0051	0.1057	0.0155	0.0369	0.0225	0.0188	0.0244	0.0027	0.0264	0.0386	0.1421	0.0038	0.0326	0.1216	0.0198	0.0156	0.0044	0.0029	0.0131	0.0143	0.1283	0.029	0.1228	0.0384	0.0029
4	rs6842964	113253372	0.91	0.473491286898298	1.05	0.24269399207398	0.0916192797475995	0.385883260852052	0.0071	0.0051	0.105	0.0155	0.0369	0.0226	0.0189	0.0244	0.0027	0.0263	0.0386	0.1416	0.0038	0.0327	0.1216	0.0204	0.0157	0.0045	0.0029	0.0132	0.0143	0.1286	0.0291	0.1224	0.0385	0.0028
4	rs2351452	113260117	0.92	0.422441555019286	1.05	0.24269399207398	0.0790926578362413	0.33042815514877	0.0071	0.0052	0.103	0.0155	0.0369	0.0226	0.0189	0.0244	0.0027	0.0263	0.0389	0.1419	0.0038	0.0328	0.1216	0.0205	0.0157	0.0045	0.0029	0.0132	0.0143	0.1293	0.0292	0.1227	0.0386	0.0028
4	rs28600749	113262195	0.91	0.473491286898298	1.05	0.24269399207398	0.0707381828972605	0.32189561956848	0.0071	0.0052	0.1027	0.0155	0.037	0.0226	0.0189	0.0244	0.0027	0.0263	0.0389	0.1418	0.0037	0.0328	0.1218	0.0205	0.0157	0.0045	0.0028	0.0132	0.0143	0.1294	0.0292	0.1227	0.0387	0.0027
4	rs55833847	113274746	0.91	0.473491286898298	1.05	0.24269399207398	0.0613297317636985	0.291145540600557	0.0073	0.0052	0.1028	0.0154	0.0378	0.0222	0.0195	0.0243	0.0024	0.0252	0.0396	0.1417	0.0031	0.0331	0.1246	0.0209	0.015	0.0039	0.0022	0.0128	0.0136	0.1305	0.0281	0.123	0.0386	0.0026
4	rs10002070	113279466	0.91	0.473491286898298	1.05	0.24269399207398	0.0667457370300664	0.292206632606376	0.0073	0.0052	0.1029	0.0153	0.0379	0.0222	0.0196	0.0243	0.0023	0.0251	0.0396	0.1418	0.0031	0.0331	0.1246	0.021	0.0149	0.0039	0.0022	0.0127	0.0135	0.1305	0.0281	0.1231	0.0386	0.0026
4	rs6848584	113289667	0.91	0.473491286898298	1.05	0.24269399207398	0.0721724688804717	0.299904604025761	0.0074	0.0052	0.1028	0.0153	0.0379	0.0222	0.0196	0.0243	0.0022	0.0251	0.0396	0.1419	0.0031	0.0331	0.1248	0.021	0.0149	0.0039	0.0022	0.0127	0.0135	0.1305	0.0278	0.1231	0.0387	0.0026
4	rs116651030	113292764	0.91	0.473491286898298	1.05	0.24269399207398	0.0558757898768871	0.293150806912992	0.0074	0.0053	0.1029	0.0153	0.0379	0.0222	0.0196	0.0234	0.0022	0.0251	0.0396	0.1417	0.0031	0.0331	0.1248	0.0201	0.0148	0.0039	0.0022	0.0126	0.0136	0.1324	0.0279	0.123	0.0388	0.0026
4	rs9884299	113302950	0.91	0.473491286898298	1.05	0.24269399207398	0.0835895064009665	0.295752031934044	0.0074	0.0052	0.1034	0.0154	0.0386	0.0223	0.0199	0.0239	0.0023	0.0251	0.0397	0.1413	0.0028	0.0333	0.1248	0.0203	0.0144	0.004	0.0019	0.0126	0.0132	0.1327	0.0279	0.1215	0.0391	0.0026
4	rs965012	113310635	0.91	0.473491286898298	1.05	0.24269399207398	0.0987086448356895	0.312826994123563	0.0075	0.0052	0.1032	0.0154	0.0386	0.0223	0.02	0.0241	0.0022	0.0252	0.0399	0.1409	0.0028	0.0332	0.1251	0.0204	0.0143	0.004	0.0018	0.0125	0.0131	0.1332	0.0276	0.1214	0.0393	0.0026
4	rs4833407	113311790	0.91	0.473491286898298	1.05	0.24269399207398	0.100481376035492	0.317533115843343	0.0075	0.0052	0.1032	0.0154	0.0386	0.0223	0.02	0.0241	0.0022	0.0252	0.0399	0.141	0.0028	0.0332	0.1251	0.0204	0.0143	0.0039	0.0018	0.0125	0.0131	0.1332	0.0276	0.1215	0.0392	0.0026
4	rs10488907	113312105	0.91	0.473491286898298	1.05	0.24269399207398	0.0945245097114754	0.305508201234763	0.0075	0.0052	0.1031	0.0154	0.0385	0.0223	0.02	0.0241	0.0022	0.0252	0.04	0.1415	0.0027	0.0331	0.1251	0.0202	0.0143	0.0039	0.0018	0.0125	0.0131	0.1332	0.0276	0.1214	0.0393	0.0026
4	rs28604534	113318324	0.91	0.473491286898298	1.05	0.24269399207398	0.0977153920102146	0.292324603927345	0.0074	0.0052	0.1035	0.0155	0.0386	0.0222	0.0201	0.024	0.0022	0.025	0.0401	0.1415	0.0027	0.0331	0.1255	0.0197	0.0141	0.0039	0.0018	0.0123	0.0131	0.1331	0.0275	0.1219	0.0392	0.0026
4	rs17528682	113323527	0.91	0.473491286898298	1.05	0.24269399207398	0.0802971673348511	0.280949170924561	0.0074	0.0052	0.1033	0.0156	0.0388	0.022	0.0202	0.0239	0.0022	0.0249	0.0402	0.1414	0.0027	0.0334	0.1256	0.0195	0.0142	0.0039	0.0017	0.0122	0.013	0.1329	0.0273	0.1223	0.0391	0.0026
4	rs4834273	113325910	0.91	0.473491286898298	1.05	0.24269399207398	0.0717965024386725	0.282582462987247	0.0072	0.0052	0.1028	0.0158	0.0391	0.0219	0.0203	0.0239	0.0022	0.0248	0.0403	0.1414	0.0027	0.0338	0.126	0.0193	0.0142	0.0039	0.0017	0.012	0.0129	0.1328	0.027	0.123	0.039	0.0026
4	rs75700541	113329347	0.91	0.473491286898298	1.05	0.24269399207398	0.0634407532090753	0.275719035853756	0.0072	0.0051	0.1025	0.0157	0.0395	0.0214	0.0202	0.0239	0.0021	0.0246	0.0404	0.141	0.0027	0.0341	0.1268	0.0191	0.0141	0.0037	0.0016	0.0116	0.0125	0.1334	0.0266	0.1241	0.0393	0.0025
4	rs7688190	113329465	0.91	0.473491286898298	1.05	0.24269399207398	0.0653438263974866	0.300023504892742	0.0072	0.0051	0.1025	0.0157	0.0395	0.0214	0.0202	0.0238	0.0021	0.0246	0.0404	0.141	0.0027	0.0341	0.1268	0.0191	0.0141	0.0037	0.0016	0.0116	0.0125	0.1333	0.0267	0.1242	0.0393	0.0025
4	rs17628268	113330772	0.91	0.473491286898298	1.05	0.24269399207398	0.0588803962230065	0.274445166579399	0.007	0.005	0.1024	0.0157	0.0396	0.0212	0.0202	0.0239	0.0021	0.0245	0.0406	0.1408	0.0027	0.0341	0.1269	0.0191	0.0142	0.0037	0.0016	0.0117	0.0126	0.1334	0.0268	0.1244	0.0393	0.0024
4	rs6533613	113339238	0.92	0.422441555019286	1.05	0.24269399207398	0.0974617255398207	0.245660658319526	0.0072	0.0049	0.1007	0.0159	0.0404	0.0207	0.021	0.0244	0.0018	0.0236	0.042	0.1403	0.0026	0.0343	0.1272	0.0179	0.0142	0.0035	0.0014	0.0116	0.012	0.1332	0.0264	0.1269	0.0396	0.0023
4	rs6533616	113345147	0.91	0.473491286898298	1.06	0.212122118160079	0.109152092934403	0.234234580008827	0.0072	0.005	0.1005	0.0159	0.0405	0.0207	0.0213	0.0246	0.0018	0.0236	0.0422	0.1401	0.0027	0.0344	0.1274	0.0176	0.0142	0.0034	0.0014	0.0115	0.0119	0.1328	0.0259	0.1271	0.0396	0.0022
4	rs9997719	113348088	0.91	0.473491286898298	1.06	0.212122118160079	0.125843981931913	0.228532937720587	0.0073	0.005	0.1004	0.0159	0.0406	0.0208	0.0215	0.0247	0.0018	0.0236	0.0424	0.14	0.0027	0.0344	0.1274	0.0175	0.0142	0.0034	0.0014	0.0115	0.0119	0.1327	0.0257	0.1271	0.0398	0.0022
4	rs6533619	113348233	0.91	0.473491286898298	1.06	0.212122118160079	0.12904390032017	0.227987104214197	0.0073	0.0049	0.1004	0.0159	0.0406	0.0208	0.0215	0.0247	0.0018	0.0236	0.0424	0.14	0.0027	0.0344	0.1274	0.0175	0.0142	0.0034	0.0014	0.0115	0.0119	0.1327	0.0257	0.1271	0.0398	0.0022
4	rs74727833	113349025	0.91	0.473491286898298	1.06	0.212122118160079	0.12237151864408	0.22559048049696	0.0073	0.0049	0.1004	0.0159	0.0406	0.0207	0.0215	0.0247	0.0018	0.0236	0.0424	0.14	0.0026	0.0344	0.1274	0.0175	0.0142	0.0034	0.0014	0.0115	0.0119	0.1327	0.0257	0.1271	0.0398	0.0022
4	rs61747381	113351822	0.92	0.422441555019286	1.06	0.212122118160079	0.125310462230862	0.222552184077505	0.0073	0.0048	0.0995	0.016	0.0411	0.0206	0.0217	0.0248	0.0018	0.0234	0.0423	0.1406	0.0025	0.0345	0.1274	0.0175	0.0141	0.0034	0.0014	0.0115	0.0118	0.1326	0.0257	0.127	0.0403	0.0021
4	rs2074388	113352397	0.92	0.422441555019286	1.06	0.212122118160079	0.144870434889494	0.238208322460195	0.0073	0.0048	0.0993	0.016	0.0412	0.0206	0.0218	0.0248	0.0019	0.0234	0.0422	0.1409	0.0024	0.0346	0.1274	0.0176	0.014	0.0034	0.0014	0.0116	0.0118	0.1326	0.0257	0.1269	0.0404	0.002
4	rs13148353	113352628	0.92	0.422441555019286	1.06	0.212122118160079	0.144870434889494	0.24655537161981	0.0073	0.0048	0.0991	0.016	0.0411	0.0207	0.0219	0.0248	0.0019	0.0233	0.0422	0.1407	0.0024	0.0347	0.1274	0.0176	0.0141	0.0034	0.0014	0.0116	0.0118	0.1326	0.0257	0.1268	0.0404	0.002
4	rs35633116	113352832	0.92	0.422441555019286	1.06	0.212122118160079	0.146783680304064	0.248235742009715	0.0073	0.0048	0.0991	0.016	0.0411	0.0207	0.0219	0.0248	0.0019	0.0233	0.0422	0.1407	0.0024	0.0346	0.1274	0.0176	0.0141	0.0034	0.0014	0.0116	0.0118	0.1326	0.0256	0.1269	0.0405	0.002
4	rs2074379	113352899	0.92	0.422441555019286	1.06	0.212122118160079	0.14714203972116	0.25307279466191	0.0073	0.0048	0.0991	0.0161	0.0411	0.0207	0.0219	0.0247	0.0019	0.0233	0.0422	0.1407	0.0024	0.0346	0.1274	0.0176	0.014	0.0034	0.0014	0.0116	0.0118	0.1326	0.0256	0.1269	0.0405	0.002
4	rs11726117	113353285	0.92	0.422441555019286	1.06	0.212122118160079	0.150919644704605	0.252508831443636	0.0073	0.0048	0.0992	0.0161	0.0411	0.0207	0.0219	0.0247	0.0019	0.0233	0.0422	0.1408	0.0024	0.0346	0.1274	0.0176	0.014	0.0035	0.0014	0.0116	0.0118	0.1327	0.0256	0.1267	0.0405	0.002
4	rs17628420	113355879	0.92	0.422441555019286	1.06	0.212122118160079	0.163390291785545	0.271441454797163	0.0073	0.0048	0.0991	0.0161	0.0411	0.0207	0.0219	0.0247	0.0019	0.0232	0.0422	0.1408	0.0023	0.0346	0.1274	0.0175	0.014	0.0035	0.0014	0.0116	0.0117	0.1328	0.0257	0.1269	0.0405	0.002
4	rs56145558	113357440	0.92	0.422441555019286	1.06	0.212122118160079	0.1602179575349	0.262720436874489	0.0073	0.0048	0.0991	0.0161	0.0411	0.0207	0.022	0.0247	0.0018	0.0232	0.0422	0.1408	0.0023	0.0346	0.1274	0.0175	0.014	0.0035	0.0014	0.0116	0.0117	0.1328	0.0257	0.1271	0.0405	0.002
4	rs34677416	113359702	0.92	0.422441555019286	1.06	0.212122118160079	0.164328226937805	0.259529890680576	0.0073	0.0048	0.099	0.0162	0.0412	0.0208	0.022	0.0247	0.0018	0.023	0.0421	0.1407	0.0023	0.0346	0.1274	0.0174	0.014	0.0035	0.0014	0.0116	0.0117	0.1328	0.0257	0.1274	0.0404	0.002
4	rs17529204	113366455	0.92	0.422441555019286	1.06	0.212122118160079	0.172195085408896	0.25635159060674	0.0073	0.0048	0.099	0.0163	0.0412	0.0208	0.022	0.0247	0.0018	0.0229	0.0421	0.1406	0.0023	0.0346	0.1274	0.0174	0.014	0.0035	0.0014	0.0116	0.0117	0.1328	0.0257	0.1276	0.0404	0.002
4	rs118182	113374354	0.92	0.422441555019286	1.06	0.212122118160079	0.205056827402732	0.2738667369774	0.0073	0.0047	0.0988	0.0166	0.0413	0.021	0.0222	0.0248	0.0018	0.0225	0.042	0.1405	0.0022	0.0345	0.1275	0.0171	0.0142	0.0034	0.0013	0.0116	0.0118	0.1329	0.0257	0.1281	0.0403	0.0019
4	rs115089959	113377878	0.92	0.422441555019286	1.06	0.212122118160079	0.21698593122245	0.290321056829815	0.0072	0.0047	0.0988	0.0167	0.0413	0.021	0.0222	0.0248	0.0017	0.0224	0.042	0.1405	0.0021	0.0344	0.1275	0.0171	0.0142	0.0034	0.0013	0.0116	0.0118	0.133	0.0258	0.1283	0.0402	0.0019
4	rs116306603	113378200	0.92	0.422441555019286	1.06	0.212122118160079	0.215113467841457	0.291145540600557	0.0072	0.0047	0.0988	0.0167	0.0413	0.021	0.0222	0.0247	0.0017	0.0224	0.042	0.1405	0.0021	0.0344	0.1275	0.0171	0.0142	0.0034	0.0013	0.0116	0.0118	0.133	0.0257	0.1283	0.0402	0.0019
4	rs115735583	113384462	0.92	0.422441555019286	1.06	0.212122118160079	0.222161465981644	0.302881368181338	0.0072	0.0047	0.0988	0.0167	0.0413	0.0211	0.0223	0.0247	0.0017	0.0223	0.042	0.1404	0.0021	0.0344	0.1276	0.017	0.0143	0.0034	0.0013	0.0116	0.0118	0.133	0.0257	0.1284	0.0403	0.0019
4	rs901475	113408396	0.92	0.422441555019286	1.06	0.212122118160079	0.262693518785216	0.321167317112758	0.0072	0.0047	0.0987	0.017	0.0414	0.0212	0.0224	0.0247	0.0017	0.022	0.0419	0.1403	0.002	0.0341	0.1277	0.0169	0.0144	0.0034	0.0013	0.0115	0.0119	0.1332	0.0257	0.1287	0.0403	0.0018
4	rs11936846	113409270	0.92	0.422441555019286	1.06	0.212122118160079	0.261154220131208	0.318985330996762	0.0072	0.0047	0.0988	0.017	0.0414	0.0212	0.0224	0.0247	0.0017	0.022	0.0419	0.1402	0.0021	0.0341	0.1277	0.0168	0.0144	0.0034	0.0013	0.0115	0.012	0.1331	0.0257	0.1287	0.0403	0.0018
4	rs79266754	113421767	0.92	0.422441555019286	1.06	0.212122118160079	0.266380470702752	0.31874315921305	0.0072	0.0047	0.0989	0.017	0.0414	0.0212	0.0224	0.0247	0.0017	0.022	0.0419	0.1402	0.002	0.0341	0.1278	0.0168	0.0144	0.0034	0.0013	0.0115	0.012	0.1329	0.0257	0.1287	0.0404	0.0018
4	rs4834288	113426972	0.92	0.422441555019286	1.06	0.212122118160079	0.28305633959587	0.329083001416643	0.0071	0.0047	0.0989	0.0171	0.0414	0.0213	0.0225	0.0247	0.0016	0.0219	0.042	0.14	0.002	0.0341	0.128	0.0167	0.0144	0.0033	0.0012	0.0115	0.0121	0.1325	0.0259	0.1289	0.0405	0.0018
4	rs116836043	113432037	0.92	0.422441555019286	1.06	0.212122118160079	0.276674815467602	0.331897422196651	0.0071	0.0047	0.099	0.0171	0.0414	0.0213	0.0224	0.0248	0.0016	0.022	0.042	0.1399	0.002	0.0342	0.1276	0.0166	0.0144	0.0033	0.0012	0.0115	0.0121	0.1324	0.0259	0.129	0.0406	0.0017
4	rs75055618	113432634	0.92	0.422441555019286	1.06	0.212122118160079	0.277328125953511	0.332877989554627	0.0071	0.0047	0.099	0.0171	0.0414	0.0213	0.0224	0.0249	0.0016	0.022	0.042	0.1399	0.002	0.0342	0.1276	0.0166	0.0144	0.0033	0.0012	0.0115	0.0121	0.1324	0.0259	0.129	0.0406	0.0017
4	rs115900180	113435512	0.92	0.422441555019286	1.07	0.184406357471863	0.268165609619048	0.330061135992204	0.0071	0.0047	0.099	0.0171	0.0415	0.0213	0.0224	0.0249	0.0016	0.022	0.0418	0.1399	0.002	0.0342	0.1274	0.0166	0.0145	0.0033	0.0012	0.0115	0.0121	0.1325	0.0259	0.129	0.0407	0.0017
4	rs901474	113436044	0.92	0.422441555019286	1.07	0.184406357471863	0.266974799469717	0.33165241223901	0.0071	0.0047	0.099	0.0171	0.0416	0.0213	0.0224	0.0249	0.0016	0.022	0.0418	0.1399	0.002	0.0343	0.1273	0.0166	0.0145	0.0033	0.0012	0.0115	0.0121	0.1325	0.0259	0.129	0.0407	0.0017
4	rs12498184	113446318	0.92	0.422441555019286	1.06	0.212122118160079	0.272078659578787	0.315720605577904	0.0071	0.0047	0.0991	0.0172	0.0416	0.0213	0.0223	0.0251	0.0016	0.0219	0.0419	0.1397	0.0019	0.0343	0.1274	0.0165	0.0145	0.0032	0.0011	0.0115	0.0121	0.1324	0.0259	0.129	0.0408	0.0017
4	rs13146510	113452642	0.92	0.422441555019286	1.06	0.212122118160079	0.278450016021451	0.322017050540141	0.0071	0.0047	0.0991	0.0172	0.0416	0.0213	0.0223	0.0251	0.0016	0.0218	0.0418	0.1397	0.0019	0.0343	0.1275	0.0165	0.0145	0.0032	0.0011	0.0115	0.0121	0.1325	0.0259	0.129	0.0408	0.0016
4	rs78336146	113468564	0.92	0.422441555019286	1.06	0.212122118160079	0.274534065032756	0.319833359672414	0.0071	0.0047	0.0992	0.0172	0.0416	0.0213	0.0223	0.0251	0.0016	0.0218	0.0418	0.1396	0.0019	0.0345	0.1275	0.0165	0.0145	0.0032	0.001	0.0115	0.0121	0.1324	0.0259	0.1291	0.0408	0.0016
4	rs115828964	113474762	0.92	0.422441555019286	1.06	0.212122118160079	0.273977081962479	0.319469837439548	0.0071	0.0047	0.0992	0.0172	0.0416	0.0213	0.0223	0.0251	0.0016	0.0218	0.0418	0.1396	0.0019	0.0345	0.1275	0.0165	0.0145	0.0032	0.001	0.0115	0.0121	0.1324	0.0259	0.1291	0.0408	0.0016
4	rs17605555	113479971	0.92	0.422441555019286	1.06	0.212122118160079	0.272818659843426	0.317895986017691	0.0071	0.0047	0.0992	0.0172	0.0416	0.0213	0.0223	0.0251	0.0016	0.0219	0.0419	0.1396	0.0019	0.0346	0.1274	0.0165	0.0145	0.0032	0.001	0.0115	0.0121	0.1322	0.0259	0.1291	0.0408	0.0016
4	rs17605622	113482146	0.92	0.422441555019286	1.06	0.212122118160079	0.273606098786806	0.31959099796128	0.0071	0.0047	0.0992	0.0172	0.0416	0.0213	0.0223	0.0251	0.0016	0.0219	0.0419	0.1396	0.0019	0.0346	0.1274	0.0165	0.0145	0.0032	0.001	0.0115	0.0121	0.1322	0.0259	0.1291	0.0409	0.0016
4	rs78610398	113485525	0.92	0.422441555019286	1.05	0.24269399207398	0.277374822723077	0.321652798092679	0.0071	0.0048	0.0993	0.0172	0.0417	0.0213	0.0223	0.0251	0.0016	0.0219	0.0419	0.1396	0.0019	0.0344	0.1274	0.0165	0.0145	0.0032	0.001	0.0115	0.0121	0.1322	0.0259	0.1292	0.0409	0.0016
4	rs28687125	113490417	0.92	0.422441555019286	1.05	0.24269399207398	0.279808883335254	0.323232101297956	0.0071	0.0048	0.0993	0.0172	0.0417	0.0213	0.0223	0.0251	0.0016	0.0219	0.0419	0.1396	0.0019	0.0343	0.1274	0.0165	0.0145	0.0032	0.001	0.0115	0.0121	0.1322	0.0259	0.1292	0.0409	0.0016
4	rs76187047	113506711	0.92	0.422441555019286	1.04	0.276253925711104	0.287274771196386	0.333491272199191	0.0071	0.0047	0.0993	0.0172	0.0417	0.0213	0.0223	0.0251	0.0016	0.0219	0.0419	0.1396	0.0019	0.0343	0.1274	0.0165	0.0145	0.0032	0.001	0.0115	0.0121	0.1322	0.0259	0.1292	0.0409	0.0016
4	rs17669218	113524723	0.92	0.422441555019286	1.04	0.276253925711104	0.295956784334093	0.341740803264105	0.0071	0.0047	0.0993	0.0173	0.0417	0.0213	0.0224	0.0251	0.0016	0.022	0.0419	0.1395	0.0018	0.0343	0.1274	0.0165	0.0146	0.0032	0.001	0.0115	0.0121	0.1321	0.0259	0.1293	0.0409	0.0015
4	rs62316615	113527072	0.92	0.422441555019286	1.04	0.276253925711104	0.296246945696973	0.341246656018996	0.0071	0.0047	0.0993	0.0173	0.0417	0.0213	0.0224	0.0251	0.0016	0.022	0.0419	0.1395	0.0018	0.0343	0.1274	0.0165	0.0146	0.0032	0.001	0.0115	0.0121	0.1321	0.0259	0.1293	0.0409	0.0015
4	rs115065663	113536068	0.92	0.422441555019286	0.99	0.493036143459036	0.306842636411971	0.349426382030218	0.0071	0.0047	0.0993	0.0174	0.0416	0.0213	0.0225	0.025	0.0016	0.022	0.0419	0.1394	0.0018	0.0343	0.1274	0.0165	0.0146	0.0032	0.001	0.0115	0.0121	0.132	0.0259	0.1294	0.0409	0.0015
4	rs78381215	113539391	0.92	0.422441555019286	0.99	0.493036143459036	0.308471242240771	0.350421645068265	0.0071	0.0047	0.0993	0.0174	0.0416	0.0213	0.0225	0.025	0.0016	0.022	0.0419	0.1394	0.0018	0.0343	0.1274	0.0165	0.0146	0.0032	0.001	0.0115	0.0121	0.132	0.0259	0.1294	0.0409	0.0015
4	rs7696816	113539969	0.92	0.422441555019286	0.99	0.493036143459036	0.308916197847982	0.354410797068161	0.0071	0.0047	0.0993	0.0174	0.0416	0.0213	0.0225	0.025	0.0016	0.022	0.0419	0.1394	0.0018	0.0343	0.1274	0.0165	0.0146	0.0032	0.001	0.0115	0.0121	0.132	0.0259	0.1294	0.0409	0.0015
4	rs61745597	113544993	0.92	0.422441555019286	0.99	0.493036143459036	0.299108252756588	0.326885308073674	0.0071	0.0047	0.0993	0.0175	0.0416	0.0213	0.0225	0.025	0.0016	0.0219	0.0419	0.1394	0.0018	0.0342	0.1275	0.0165	0.0145	0.0032	0.001	0.0115	0.0121	0.132	0.0259	0.1294	0.0409	0.0015
4	rs115274227	113553325	0.92	0.422441555019286	0.99	0.493036143459036	0.299400051786889	0.321410030597758	0.0071	0.0047	0.0993	0.0175	0.0416	0.0213	0.0225	0.025	0.0016	0.0219	0.0419	0.1393	0.0018	0.0342	0.1275	0.0165	0.0145	0.0032	0.001	0.0115	0.0121	0.132	0.0259	0.1295	0.0409	0.0015
4	rs17606550	113557905	0.92	0.422441555019286	0.99	0.493036143459036	0.301056432624288	0.320560769884433	0.0071	0.0047	0.0994	0.0175	0.0416	0.0213	0.0225	0.0251	0.0016	0.0219	0.0419	0.1393	0.0018	0.0342	0.1276	0.0165	0.0145	0.0032	0.001	0.0115	0.0121	0.1319	0.0259	0.1294	0.0409	0.0015
4	rs78940827	113558640	0.92	0.422441555019286	0.99	0.493036143459036	0.300958864231046	0.315237788631086	0.0071	0.0047	0.0994	0.0175	0.0416	0.0213	0.0225	0.0251	0.0016	0.0219	0.0419	0.1393	0.0018	0.0342	0.1276	0.0165	0.0145	0.0032	0.001	0.0115	0.0121	0.1319	0.0259	0.1294	0.0409	0.0015
4	rs116799514	113564007	0.92	0.422441555019286	0.99	0.493036143459036	0.302424151152673	0.283984731142961	0.0071	0.0047	0.0993	0.0175	0.0417	0.0212	0.0225	0.0251	0.0015	0.022	0.0419	0.1392	0.0018	0.0341	0.1277	0.0165	0.0145	0.0032	0.001	0.0116	0.0121	0.1317	0.026	0.1295	0.0409	0.0015
4	Affx-23170551	113565835	0.92	0.422441555019286	0.99	0.493036143459036	0.304972916503599	0.282816026903884	0.0071	0.0047	0.0993	0.0176	0.0417	0.0212	0.0226	0.0251	0.0015	0.022	0.0419	0.1391	0.0018	0.0341	0.1278	0.0165	0.0145	0.0032	0.001	0.0116	0.0121	0.1317	0.026	0.1296	0.0409	0.0015
4	rs141178932	113568359	0.93	0.375229593708928	0.99	0.493036143459036	0.293737240654758	0.266381645968273	0.0071	0.0047	0.0994	0.0173	0.0417	0.0211	0.0225	0.0252	0.0015	0.022	0.0419	0.1391	0.0018	0.0341	0.128	0.0162	0.0145	0.0032	0.001	0.0116	0.0121	0.1315	0.026	0.1298	0.041	0.0015
4	rs62317770	113568544	0.93	0.375229593708928	0.99	0.493036143459036	0.293881722328864	0.265006842170924	0.0071	0.0047	0.0994	0.0172	0.0417	0.0211	0.0225	0.0252	0.0015	0.022	0.0419	0.1391	0.0018	0.0341	0.128	0.0162	0.0145	0.0032	0.001	0.0116	0.0121	0.1315	0.026	0.1299	0.041	0.0015
4	rs10016291	113590000	0.93	0.375229593708928	0.98	0.546929419532092	0.276674815467602	0.261009698670476	0.0069	0.0047	0.0988	0.0175	0.0418	0.0209	0.0225	0.0255	0.0015	0.0222	0.042	0.139	0.0018	0.0341	0.1279	0.0165	0.0146	0.0032	9e-04	0.0119	0.0122	0.1304	0.0261	0.1301	0.0411	0.0018
4	rs4833416	113594681	0.93	0.375229593708928	0.98	0.546929419532092	0.266883317564477	0.22864215522869	0.0069	0.0048	0.0988	0.0175	0.0418	0.0207	0.0226	0.0255	0.0015	0.0223	0.042	0.1389	0.0018	0.034	0.1278	0.0166	0.0147	0.0033	9e-04	0.0119	0.0122	0.1303	0.026	0.1303	0.041	0.0018
4	rs11946967	113637288	0.94	0.331738599837001	0.98	0.546929419532092	0.218416730696424	0.265464863944612	0.0065	0.0046	0.0968	0.0183	0.0428	0.0211	0.023	0.0258	0.0014	0.0225	0.0417	0.1384	0.0017	0.0344	0.1273	0.0174	0.0156	0.0031	9e-04	0.0122	0.0122	0.1299	0.0254	0.1304	0.0409	0.0016
4	rs116013836	113650273	0.94	0.331738599837001	0.98	0.546929419532092	0.187556720845848	0.265464863944612	0.0063	0.0046	0.096	0.0185	0.0429	0.0211	0.0234	0.0258	0.0013	0.0227	0.0416	0.1382	0.0017	0.0347	0.1266	0.0176	0.016	0.003	9e-04	0.0124	0.0123	0.1294	0.0256	0.1305	0.0408	0.0015
4	rs78432161	113657956	0.94	0.331738599837001	0.98	0.546929419532092	0.187181267211611	0.267414200360068	0.0063	0.0046	0.096	0.0185	0.0429	0.0211	0.0234	0.0258	0.0013	0.0228	0.0416	0.1382	0.0017	0.0347	0.1266	0.0176	0.016	0.003	9e-04	0.0124	0.0123	0.1294	0.0256	0.1305	0.0408	0.0015
4	rs116579437	113671775	0.94	0.331738599837001	0.98	0.546929419532092	0.1961570732829	0.278388442716817	0.0063	0.0046	0.0959	0.0185	0.0428	0.0212	0.0234	0.0259	0.0013	0.0228	0.0416	0.1382	0.0017	0.0347	0.1265	0.0177	0.0161	0.003	9e-04	0.0124	0.0123	0.1294	0.0257	0.1305	0.0408	0.0015
4	rs9992362	113672693	0.94	0.331738599837001	0.98	0.546929419532092	0.197547391419561	0.284920754151738	0.0063	0.0046	0.0959	0.0185	0.0428	0.0212	0.0234	0.0259	0.0013	0.0228	0.0416	0.1382	0.0017	0.0347	0.1265	0.0177	0.0161	0.003	9e-04	0.0124	0.0123	0.1294	0.0257	0.1305	0.0408	0.0015
4	rs6855396	113674445	0.94	0.331738599837001	0.98	0.546929419532092	0.203243211732349	0.2887917581057	0.0063	0.0046	0.0958	0.0185	0.0428	0.0212	0.0235	0.0259	0.0013	0.0228	0.0416	0.1381	0.0017	0.0347	0.1265	0.0177	0.0161	0.0031	9e-04	0.0124	0.0123	0.1293	0.0257	0.1306	0.0408	0.0015
4	rs7694081	113675573	0.94	0.331738599837001	0.98	0.546929419532092	0.215641719194118	0.289732574626647	0.0063	0.0046	0.0957	0.0186	0.0428	0.0212	0.0235	0.026	0.0013	0.0228	0.0416	0.1379	0.0018	0.0346	0.1266	0.0177	0.0162	0.0032	9e-04	0.0124	0.0123	0.1293	0.0257	0.1306	0.0407	0.0015
4	rs74978272	113687108	0.94	0.331738599837001	0.99	0.493036143459036	0.194197027766583	0.28749965602549	0.0062	0.0046	0.0956	0.0185	0.043	0.0212	0.0236	0.026	0.0013	0.0229	0.0416	0.1378	0.0018	0.0344	0.1266	0.0178	0.0165	0.0032	9e-04	0.0125	0.0123	0.1293	0.0255	0.1306	0.0406	0.0015
4	rs62314841	113693620	0.94	0.331738599837001	0.99	0.493036143459036	0.1916771591584	0.282932830997095	0.0062	0.0046	0.0956	0.0185	0.043	0.0212	0.0236	0.026	0.0013	0.0229	0.0416	0.1378	0.0018	0.0344	0.1265	0.0178	0.0165	0.0032	9e-04	0.0125	0.0123	0.1293	0.0255	0.1307	0.0407	0.0015
4	rs17044961	113715671	0.94	0.331738599837001	0.99	0.493036143459036	0.188045455892708	0.286561054103229	0.0062	0.0046	0.0955	0.0185	0.043	0.0211	0.0236	0.026	0.0013	0.0229	0.0416	0.1377	0.0018	0.0344	0.1266	0.0178	0.0165	0.0032	9e-04	0.0125	0.0123	0.1291	0.0254	0.1309	0.0406	0.0015
4	rs114165804	113719068	0.94	0.331738599837001	0.99	0.493036143459036	0.187406487593384	0.2803665557511	0.0062	0.0046	0.0955	0.0185	0.0431	0.0211	0.0236	0.026	0.0013	0.0229	0.0416	0.1377	0.0018	0.0344	0.1266	0.0178	0.0165	0.0032	9e-04	0.0125	0.0123	0.1291	0.0254	0.1309	0.0406	0.0015
4	rs6852393	113719759	0.94	0.331738599837001	1.01	0.39608418712213	0.188723370252301	0.282582462987247	0.0062	0.0046	0.0955	0.0185	0.0431	0.0211	0.0236	0.026	0.0013	0.0229	0.0416	0.1377	0.0018	0.0344	0.1266	0.0178	0.0165	0.0032	9e-04	0.0125	0.0123	0.1291	0.0254	0.1309	0.0406	0.0015
4	rs74862084	113729605	0.94	0.331738599837001	1.01	0.39608418712213	0.188346578506396	0.276762643611842	0.0063	0.0046	0.0953	0.0185	0.0431	0.021	0.0237	0.0261	0.0013	0.023	0.0416	0.1376	0.0018	0.0344	0.1265	0.0179	0.0165	0.0032	9e-04	0.0126	0.0124	0.1288	0.0255	0.1309	0.0406	0.0015
4	rs6833492	113732529	0.94	0.331738599837001	1.02	0.35283343175317	0.189327134849722	0.282232227848496	0.0063	0.0046	0.0952	0.0185	0.0431	0.021	0.0237	0.026	0.0013	0.023	0.0416	0.1376	0.0018	0.0344	0.1265	0.0179	0.0165	0.0032	9e-04	0.0126	0.0124	0.1288	0.0255	0.131	0.0406	0.0015
4	rs72669658	113744857	0.94	0.331738599837001	1.03	0.312927433563081	0.184193178150054	0.274560897683556	0.0064	0.0047	0.0951	0.0185	0.0431	0.0209	0.0237	0.026	0.0013	0.0231	0.0417	0.1375	0.0018	0.0343	0.1265	0.018	0.0165	0.0032	9e-04	0.0126	0.0124	0.129	0.0254	0.1309	0.0406	0.0015
4	rs7681443	113747792	0.94	0.331738599837001	1.03	0.312927433563081	0.180460173308243	0.269943438854539	0.0064	0.0047	0.095	0.0185	0.0431	0.0209	0.0237	0.026	0.0013	0.0231	0.0417	0.1375	0.0018	0.0343	0.1265	0.018	0.0165	0.0032	9e-04	0.0127	0.0124	0.129	0.0254	0.1308	0.0406	0.0015
4	rs17615061	113754494	0.94	0.331738599837001	1.03	0.312927433563081	0.178336372030789	0.268907857295775	0.0064	0.0047	0.095	0.0185	0.0431	0.021	0.0238	0.026	0.0013	0.0231	0.0417	0.1375	0.0018	0.0343	0.1265	0.018	0.0165	0.0032	9e-04	0.0127	0.0124	0.129	0.0254	0.1309	0.0406	0.0014
4	rs17045043	113762539	0.94	0.331738599837001	1.03	0.312927433563081	0.179286625168226	0.261237595115044	0.0064	0.0047	0.0948	0.0185	0.0431	0.021	0.0238	0.0261	0.0013	0.0231	0.0417	0.1375	0.0018	0.0343	0.1263	0.018	0.0166	0.0032	0.001	0.0127	0.0124	0.1289	0.0254	0.1308	0.0406	0.0015
4	rs80172156	113765255	0.94	0.331738599837001	1.03	0.312927433563081	0.179140242449081	0.258847792122691	0.0064	0.0047	0.0948	0.0185	0.0431	0.021	0.0238	0.0261	0.0013	0.0231	0.0417	0.1375	0.0018	0.0343	0.1263	0.018	0.0166	0.0032	0.001	0.0127	0.0124	0.1289	0.0254	0.1308	0.0406	0.0015
4	rs10461149	113768661	0.94	0.331738599837001	1.03	0.312927433563081	0.179726187721043	0.252170644269592	0.0064	0.0047	0.0947	0.0185	0.0431	0.0211	0.0239	0.0261	0.0013	0.0231	0.0417	0.1375	0.0018	0.0343	0.1263	0.0181	0.0166	0.0033	0.001	0.0127	0.0124	0.1289	0.0255	0.1307	0.0405	0.0015
4	rs11098176	113769107	0.94	0.331738599837001	1.03	0.312927433563081	0.178081033205242	0.249133419373995	0.0064	0.0047	0.0947	0.0185	0.0431	0.0211	0.0239	0.0261	0.0013	0.0231	0.0416	0.1375	0.0018	0.0343	0.1263	0.0181	0.0166	0.0033	0.001	0.0127	0.0124	0.1288	0.0255	0.1308	0.0405	0.0015
4	rs116089702	113775517	0.94	0.331738599837001	1.03	0.312927433563081	0.184490743832165	0.239426796864417	0.0067	0.0048	0.0935	0.0192	0.0433	0.0218	0.0247	0.027	0.0017	0.0227	0.0412	0.1371	0.0022	0.0343	0.1242	0.0186	0.0173	0.0035	0.0012	0.0129	0.0128	0.1274	0.0258	0.1287	0.0407	0.0016
4	rs17045062	113775526	0.94	0.331738599837001	1.03	0.312927433563081	0.184156001865413	0.238983484682923	0.0067	0.0048	0.0934	0.0193	0.0433	0.0218	0.0247	0.027	0.0017	0.0227	0.0412	0.1371	0.0022	0.0344	0.1242	0.0186	0.0173	0.0035	0.0012	0.0129	0.0128	0.1274	0.0259	0.1287	0.0407	0.0016
4	rs17672142	113775868	0.94	0.331738599837001	1.03	0.312927433563081	0.205650195975533	0.245213689870004	0.0069	0.0049	0.0923	0.0197	0.0435	0.0222	0.0253	0.0275	0.0021	0.0225	0.0409	0.1369	0.0025	0.0342	0.1227	0.019	0.0177	0.004	0.0015	0.013	0.013	0.1264	0.0261	0.1272	0.0408	0.002
4	rs17672170	113775901	0.94	0.331738599837001	1.03	0.312927433563081	0.211677445829914	0.248235742009715	0.0069	0.005	0.0922	0.0197	0.0436	0.0223	0.0254	0.0276	0.0021	0.0225	0.0409	0.1368	0.0026	0.0342	0.1227	0.019	0.0178	0.0041	0.0015	0.013	0.013	0.1263	0.026	0.1271	0.0408	0.002
4	rs116221605	113782314	0.94	0.331738599837001	1.04	0.276253925711104	0.380779400656818	0.321410030597758	0.0071	0.0049	0.0899	0.0204	0.0433	0.0232	0.0272	0.0284	0.0025	0.0218	0.041	0.1345	0.0028	0.0344	0.1211	0.02	0.0188	0.0045	0.0017	0.0131	0.0141	0.1236	0.0272	0.1262	0.0412	0.002
4	rs17045076	113782530	0.94	0.331738599837001	1.05	0.24269399207398	0.38122045983177	0.321774202084784	0.0071	0.0049	0.0899	0.0204	0.0433	0.0232	0.0272	0.0284	0.0025	0.0218	0.041	0.1345	0.0028	0.0344	0.1211	0.02	0.0188	0.0045	0.0017	0.0131	0.0141	0.1236	0.0272	0.1262	0.0412	0.002
4	rs76559001	113785004	0.94	0.331738599837001	1.05	0.24269399207398	0.387200103113087	0.320560769884433	0.0072	0.0049	0.0898	0.0204	0.0433	0.0233	0.0273	0.0284	0.0025	0.0218	0.041	0.1345	0.0028	0.0344	0.121	0.02	0.0189	0.0046	0.0017	0.0131	0.0141	0.1235	0.0272	0.1262	0.0412	0.002
4	rs62317087	113796033	0.94	0.331738599837001	1.06	0.212122118160079	0.413596981914097	0.322745919414455	0.0073	0.0049	0.0894	0.0205	0.0432	0.0234	0.0275	0.0285	0.0026	0.0217	0.041	0.1341	0.0028	0.0343	0.1209	0.0201	0.019	0.0046	0.0017	0.0131	0.0142	0.1233	0.0273	0.1261	0.0412	0.0021
4	rs17672625	113797986	0.94	0.331738599837001	1.06	0.212122118160079	0.415380140893119	0.322745919414455	0.0074	0.0049	0.0894	0.0205	0.0432	0.0234	0.0275	0.0285	0.0026	0.0217	0.041	0.1341	0.0028	0.0343	0.1208	0.0201	0.019	0.0046	0.0017	0.0131	0.0142	0.1232	0.0273	0.1261	0.0412	0.0021
4	rs114143461	113799366	0.94	0.331738599837001	1.06	0.212122118160079	0.417513439339187	0.321652798092679	0.0074	0.0049	0.0893	0.0205	0.0432	0.0234	0.0275	0.0285	0.0026	0.0217	0.041	0.134	0.0028	0.0343	0.1208	0.0201	0.019	0.0046	0.0017	0.0131	0.0143	0.1232	0.0273	0.1261	0.0412	0.0021
4	rs73840923	113810946	0.95	0.291843936447983	1.06	0.212122118160079	0.436308336626559	0.329938822764809	0.0074	0.0049	0.0888	0.0207	0.0432	0.0236	0.0278	0.0286	0.0027	0.0217	0.041	0.1333	0.0029	0.0344	0.1203	0.0202	0.0192	0.0047	0.0018	0.0131	0.0145	0.123	0.0277	0.1258	0.0414	0.0021
4	rs72669682	113813347	0.95	0.291843936447983	1.06	0.212122118160079	0.45496987605046	0.337670290038241	0.0074	0.0049	0.0885	0.0208	0.0432	0.0237	0.028	0.0286	0.0027	0.0217	0.0409	0.133	0.003	0.0345	0.12	0.0203	0.0192	0.0047	0.0018	0.0131	0.0146	0.1228	0.0278	0.1257	0.0414	0.0022
4	rs75876568	113814868	0.95	0.291843936447983	1.06	0.212122118160079	0.464170673794732	0.341617247067015	0.0074	0.0049	0.0883	0.0209	0.0432	0.0238	0.0281	0.0286	0.0027	0.0217	0.0409	0.1328	0.003	0.0345	0.1198	0.0203	0.0192	0.0047	0.0019	0.0132	0.0147	0.1227	0.0279	0.1257	0.0415	0.0022
4	rs62317090	113815743	0.95	0.291843936447983	1.06	0.212122118160079	0.482717490473545	0.351666865093201	0.0074	0.0049	0.0882	0.021	0.0432	0.0239	0.0282	0.0285	0.0028	0.0217	0.0409	0.1329	0.003	0.0345	0.1197	0.0203	0.0192	0.0047	0.0019	0.0132	0.0147	0.1224	0.028	0.1256	0.0414	0.0022
4	rs17045102	113816350	0.95	0.291843936447983	1.07	0.184406357471863	0.493375256740141	0.360795083282865	0.0074	0.0049	0.0881	0.0211	0.0432	0.024	0.0282	0.0285	0.0028	0.0217	0.0408	0.1329	0.003	0.0345	0.1197	0.0204	0.0192	0.0047	0.0019	0.0132	0.0147	0.1222	0.028	0.1256	0.0414	0.0022
4	rs28691029	113829624	0.95	0.291843936447983	1.07	0.184406357471863	0.507696382471546	0.362553297578656	0.0074	0.005	0.087	0.0212	0.0435	0.0242	0.0286	0.0285	0.0029	0.0219	0.0407	0.1327	0.0032	0.0347	0.1195	0.0207	0.0193	0.0046	0.002	0.0131	0.0146	0.1218	0.0283	0.1253	0.0417	0.0023
4	rs10016365	113830885	0.95	0.291843936447983	1.07	0.184406357471863	0.507886964902256	0.36305609007828	0.0074	0.005	0.087	0.0212	0.0435	0.0242	0.0286	0.0285	0.0029	0.0219	0.0407	0.1327	0.0032	0.0347	0.1194	0.0207	0.0193	0.0046	0.002	0.0131	0.0146	0.1218	0.0283	0.1253	0.0417	0.0023
4	rs78842575	113843443	0.95	0.291843936447983	1.07	0.184406357471863	0.522664439728271	0.363810649356654	0.0075	0.005	0.0869	0.0212	0.0436	0.0242	0.0286	0.0285	0.003	0.0219	0.0407	0.1325	0.0032	0.0347	0.1193	0.0208	0.0193	0.0047	0.002	0.0131	0.0146	0.1217	0.0283	0.1252	0.0417	0.0023
4	rs80143944	113848213	0.95	0.291843936447983	1.07	0.184406357471863	0.53288818127233	0.36771626390783	0.0075	0.005	0.0868	0.0212	0.0436	0.0243	0.0287	0.0285	0.003	0.0219	0.0407	0.1324	0.0032	0.0347	0.1192	0.0208	0.0193	0.0047	0.0021	0.0131	0.0146	0.1217	0.0283	0.1251	0.0417	0.0023
4	rs115302470	113848638	0.95	0.291843936447983	1.09	0.136985182682918	0.534905132710048	0.367085528301674	0.0075	0.005	0.0868	0.0212	0.0436	0.0243	0.0287	0.0285	0.003	0.0219	0.0407	0.1324	0.0032	0.0347	0.1192	0.0208	0.0193	0.0047	0.0021	0.0131	0.0146	0.1216	0.0283	0.1251	0.0417	0.0023
4	rs60365916	113855781	0.95	0.291843936447983	1.1	0.116987187387052	0.571756630043139	0.393963971887036	0.0075	0.005	0.0867	0.0212	0.0437	0.0243	0.0287	0.0285	0.0031	0.0219	0.0407	0.1322	0.0033	0.0347	0.1191	0.0208	0.0193	0.0047	0.0021	0.0131	0.0146	0.1215	0.0284	0.125	0.0416	0.0023
4	rs77583732	113856415	0.95	0.291843936447983	1.1	0.116987187387052	0.57357220616404	0.394092610574007	0.0075	0.0051	0.0867	0.0212	0.0437	0.0243	0.0287	0.0286	0.0031	0.0219	0.0407	0.1322	0.0033	0.0348	0.119	0.0208	0.0193	0.0047	0.0021	0.0131	0.0146	0.1215	0.0284	0.125	0.0416	0.0023
4	rs72669686	113857234	0.95	0.291843936447983	1.1	0.116987187387052	0.578899860472371	0.4020907599526	0.0075	0.0051	0.0867	0.0212	0.0437	0.0243	0.0287	0.0286	0.0031	0.0219	0.0407	0.1321	0.0033	0.0348	0.119	0.0208	0.0193	0.0047	0.0021	0.0131	0.0146	0.1214	0.0284	0.1249	0.0416	0.0023
4	rs72892477	113865145	0.95	0.291843936447983	1.1	0.116987187387052	0.609267388879164	0.443391064740463	0.0075	0.0051	0.0865	0.0212	0.0437	0.0244	0.0288	0.0286	0.0031	0.022	0.0407	0.1321	0.0033	0.0348	0.1188	0.0209	0.0194	0.0047	0.0021	0.0131	0.0147	0.1211	0.0285	0.1247	0.0416	0.0024
4	rs77023571	113868183	0.96	0.255413023536062	1.1	0.116987187387052	0.591943532258428	0.432139747977925	0.0077	0.0051	0.0856	0.0213	0.0439	0.0249	0.0291	0.029	0.0032	0.0223	0.0408	0.1323	0.0034	0.0348	0.118	0.0213	0.0197	0.0048	0.0024	0.0132	0.0148	0.1196	0.0288	0.1235	0.0415	0.0025
4	rs75994832	113869892	0.96	0.255413023536062	1.1	0.116987187387052	0.589419415377806	0.522541977168498	0.0079	0.0053	0.0848	0.0214	0.0441	0.025	0.0292	0.0292	0.0034	0.0227	0.041	0.1323	0.0037	0.035	0.1169	0.0215	0.02	0.005	0.0027	0.0134	0.015	0.1182	0.0293	0.1225	0.0412	0.0028
4	rs17617357	113881014	0.96	0.255413023536062	1.1	0.116987187387052	0.464170673794732	0.626610726100276	0.0088	0.0061	0.0811	0.0218	0.0459	0.0254	0.0294	0.0304	0.004	0.0244	0.0415	0.132	0.0045	0.036	0.1125	0.0222	0.021	0.006	0.0038	0.0143	0.0159	0.1131	0.0311	0.1182	0.0402	0.0038
4	rs11940222	113891081	0.96	0.255413023536062	1.1	0.116987187387052	0.426567737575362	0.610584326013425	0.0088	0.0061	0.081	0.0218	0.046	0.0254	0.0294	0.0305	0.004	0.0245	0.0416	0.1319	0.0046	0.0361	0.1122	0.0223	0.021	0.0061	0.0038	0.0144	0.016	0.1129	0.0312	0.118	0.0401	0.0038
4	rs72894426	113895585	0.96	0.255413023536062	1.12	0.083651866997597	0.436072343478544	0.631103936124809	0.0088	0.0061	0.081	0.0218	0.046	0.0254	0.0294	0.0306	0.0041	0.0245	0.0416	0.1319	0.0046	0.0361	0.1122	0.0223	0.021	0.0061	0.0038	0.0144	0.016	0.1128	0.0312	0.1179	0.0401	0.0038
4	rs57162454	113900157	0.96	0.255413023536062	1.13	0.0699995683306186	0.437784723187812	0.647107703397127	0.0088	0.0061	0.081	0.0218	0.046	0.0254	0.0294	0.0307	0.004	0.0245	0.0416	0.1319	0.0046	0.0361	0.1122	0.0223	0.021	0.0061	0.0038	0.0144	0.016	0.1128	0.0313	0.1178	0.04	0.0038
4	rs11930182	113909519	0.96	0.255413023536062	1.13	0.0699995683306186	0.442882292660971	0.630958876673931	0.0088	0.0062	0.081	0.0217	0.0461	0.0255	0.0294	0.0308	0.0041	0.0245	0.0417	0.1317	0.0045	0.0362	0.112	0.0223	0.0209	0.0061	0.0038	0.0145	0.0161	0.1128	0.0312	0.1177	0.04	0.0039
4	rs7664907	113910125	0.96	0.255413023536062	1.12	0.083651866997597	0.449624451142717	0.686924111971775	0.0088	0.0062	0.081	0.0217	0.0461	0.0255	0.0294	0.0308	0.0041	0.0245	0.0417	0.1317	0.0045	0.0362	0.1121	0.0223	0.0209	0.0061	0.0038	0.0145	0.0161	0.1128	0.0312	0.1176	0.04	0.0039
4	rs58298152	113912003	0.96	0.255413023536062	1.13	0.0699995683306186	0.464961762170748	0.68234211116041	0.0088	0.0062	0.0808	0.0216	0.0455	0.0253	0.0293	0.0311	0.0041	0.0251	0.0416	0.1318	0.0045	0.0364	0.1121	0.0222	0.0209	0.0063	0.0039	0.0145	0.0161	0.1125	0.0312	0.1173	0.0401	0.0039
4	rs115148989	113913272	0.96	0.255413023536062	1.13	0.0699995683306186	0.452383385040706	0.634297213320199	0.0089	0.0063	0.0803	0.0214	0.0455	0.0252	0.0292	0.0313	0.0042	0.0255	0.0417	0.132	0.0047	0.0366	0.1115	0.0224	0.0209	0.0066	0.004	0.0145	0.0162	0.1123	0.0314	0.1168	0.04	0.004
4	rs6820742	113915647	0.96	0.255413023536062	1.13	0.0699995683306186	0.411645665683601	0.609289195299234	0.0092	0.0066	0.0793	0.0212	0.0457	0.025	0.029	0.0319	0.0044	0.0262	0.0419	0.1318	0.0048	0.0367	0.1107	0.0225	0.0209	0.0068	0.0042	0.0147	0.0164	0.1117	0.0318	0.1158	0.04	0.0042
4	rs12501268	113917110	0.96	0.255413023536062	1.14	0.0581452072437857	0.443476921688526	0.643025187885566	0.0092	0.0066	0.0793	0.0211	0.0455	0.025	0.0289	0.032	0.0044	0.0263	0.0418	0.1316	0.0048	0.0366	0.1105	0.0225	0.0209	0.0071	0.0043	0.0148	0.0164	0.1115	0.0318	0.1158	0.0403	0.0042
4	rs79269897	113917314	0.96	0.255413023536062	1.14	0.0581452072437857	0.48526261144258	0.544690933577275	0.0092	0.0069	0.0789	0.0208	0.046	0.0247	0.0288	0.0323	0.0044	0.0265	0.0419	0.1312	0.0049	0.0367	0.1099	0.0223	0.0209	0.0071	0.0045	0.015	0.0165	0.1111	0.0321	0.1154	0.0408	0.0042
4	rs1354679	113918703	0.92	0.422441555019286	1.15	0.047929882429645	0.905856941159705	0.488872469287129	0.0096	0.009	0.0761	0.0191	0.0487	0.0231	0.0279	0.0342	0.0043	0.0283	0.0423	0.1283	0.0056	0.0376	0.106	0.0214	0.0214	0.0076	0.0053	0.0159	0.0176	0.1088	0.0346	0.1129	0.0431	0.0043
4	rs28444313	113920748	0.92	0.422441555019286	1.15	0.047929882429645	0.903715944967873	0.476378703121901	0.0096	0.009	0.0762	0.0191	0.0487	0.0231	0.0279	0.0343	0.0043	0.0283	0.0423	0.1281	0.0056	0.0376	0.1061	0.0214	0.0214	0.0076	0.0053	0.0159	0.0176	0.1089	0.0347	0.113	0.0432	0.0042
4	rs12508918	113926159	0.92	0.422441555019286	1.15	0.047929882429645	0.859248814495976	0.443125444098646	0.0095	0.009	0.076	0.019	0.0488	0.023	0.0278	0.0343	0.0044	0.0286	0.0426	0.1275	0.0056	0.0378	0.1061	0.0213	0.0213	0.0075	0.0053	0.0159	0.0177	0.1088	0.0349	0.1131	0.0436	0.0041
4	rs17680403	113928525	0.92	0.422441555019286	1.15	0.047929882429645	0.855626316291237	0.441399942218736	0.0095	0.009	0.076	0.019	0.0488	0.023	0.0278	0.0343	0.0044	0.0286	0.0427	0.1274	0.0056	0.0378	0.1061	0.0213	0.0213	0.0075	0.0053	0.0158	0.0177	0.1088	0.0349	0.1131	0.0437	0.0041
4	rs2055655	113930955	0.92	0.422441555019286	1.15	0.047929882429645	0.844557928302812	0.437954324215584	0.0095	0.009	0.0759	0.019	0.0488	0.023	0.0278	0.0343	0.0044	0.0286	0.0426	0.1274	0.0057	0.0378	0.1061	0.0213	0.0214	0.0075	0.0053	0.0158	0.0177	0.1087	0.0349	0.1131	0.0437	0.004
4	rs17045344	113933568	0.92	0.422441555019286	1.15	0.047929882429645	0.914359410139025	0.439278710089211	0.0095	0.009	0.0759	0.0189	0.0488	0.023	0.0278	0.0343	0.0044	0.0286	0.0426	0.1273	0.0057	0.0379	0.1061	0.0214	0.0214	0.0074	0.0054	0.0158	0.0177	0.1088	0.0349	0.1131	0.0438	0.004
4	rs78977334	113934066	0.92	0.422441555019286	1.15	0.047929882429645	0.913036459100584	0.441134639423571	0.0095	0.009	0.0759	0.0189	0.0488	0.023	0.0278	0.0343	0.0044	0.0286	0.0426	0.1273	0.0057	0.0379	0.1061	0.0214	0.0214	0.0074	0.0054	0.0158	0.0177	0.1088	0.0349	0.1131	0.0438	0.004
4	rs17618891	113935987	0.92	0.422441555019286	1.15	0.047929882429645	0.905197947034592	0.438616383828987	0.0095	0.009	0.0759	0.0189	0.0488	0.023	0.0278	0.0343	0.0044	0.0286	0.0426	0.1273	0.0057	0.0379	0.106	0.0214	0.0214	0.0074	0.0054	0.0158	0.0177	0.1088	0.0349	0.1131	0.0438	0.004
4	rs17680801	113938138	0.92	0.422441555019286	1.15	0.047929882429645	0.889033760122188	0.442859865769629	0.0095	0.009	0.0759	0.0188	0.0488	0.023	0.0278	0.0343	0.0044	0.0286	0.0426	0.1272	0.0057	0.0379	0.106	0.0216	0.0213	0.0074	0.0054	0.0158	0.0177	0.1088	0.0349	0.1131	0.0438	0.004
4	rs1395112	113946384	0.91	0.473491286898298	1.15	0.047929882429645	0.876401981058645	0.461685665671575	0.0099	0.0091	0.0753	0.0183	0.0491	0.0234	0.0273	0.0345	0.0051	0.0294	0.0423	0.1257	0.0061	0.0385	0.105	0.0228	0.0211	0.0073	0.0056	0.0161	0.0171	0.1088	0.0346	0.1136	0.0437	0.0041
4	rs10029917	113946683	0.91	0.473491286898298	1.15	0.047929882429645	0.873479069503945	0.448179448481778	0.0099	0.0091	0.0753	0.0183	0.0492	0.0233	0.0273	0.0345	0.0051	0.0295	0.0423	0.1256	0.0061	0.0388	0.105	0.0228	0.0211	0.0073	0.0056	0.0161	0.0171	0.1087	0.0344	0.1136	0.0437	0.0041
4	rs116822737	113946975	0.91	0.473491286898298	1.15	0.047929882429645	0.852492078896908	0.455655002605928	0.0099	0.0091	0.0753	0.0183	0.0492	0.0232	0.0272	0.0345	0.0052	0.0295	0.0423	0.1255	0.0062	0.0388	0.1049	0.0228	0.0211	0.0074	0.0056	0.0161	0.0171	0.1088	0.0344	0.1136	0.0437	0.0041
4	rs13103796	113948864	0.91	0.473491286898298	1.15	0.047929882429645	1.00806616628326	0.529621368450013	0.01	0.0091	0.075	0.018	0.0496	0.0228	0.0268	0.0345	0.0058	0.0298	0.0421	0.1251	0.0066	0.039	0.1045	0.0227	0.0211	0.0081	0.0056	0.0162	0.0171	0.1093	0.0343	0.1135	0.0432	0.0042
4	rs9994849	113949726	0.91	0.473491286898298	1.15	0.047929882429645	1.00333477929948	0.517697429992464	0.01	0.0091	0.075	0.018	0.0497	0.0228	0.0269	0.0344	0.0057	0.0299	0.0423	0.1247	0.0066	0.0391	0.1042	0.0226	0.0211	0.0081	0.0056	0.0162	0.017	0.1097	0.0344	0.1135	0.0433	0.0043
4	rs10015472	113960961	0.91	0.473491286898298	1.15	0.047929882429645	0.805756090916286	0.489417562589733	0.01	0.0091	0.0751	0.018	0.0499	0.0226	0.0268	0.0344	0.0057	0.0299	0.0424	0.1245	0.0066	0.0394	0.105	0.0225	0.0211	0.0077	0.0055	0.0162	0.017	0.1094	0.0343	0.1133	0.0433	0.0043
4	rs75173266	113962386	0.91	0.473491286898298	1.15	0.047929882429645	0.754285842587201	0.47178269885563	0.01	0.0091	0.0751	0.018	0.0499	0.0226	0.0267	0.0343	0.0057	0.0299	0.0424	0.1247	0.0066	0.0394	0.105	0.0225	0.0211	0.0077	0.0055	0.0162	0.017	0.1095	0.0342	0.1133	0.0433	0.0043
4	rs9685098	113962454	0.91	0.473491286898298	1.15	0.047929882429645	0.753752738278439	0.47137772545368	0.01	0.0091	0.0751	0.018	0.0499	0.0226	0.0267	0.0343	0.0057	0.0299	0.0424	0.1247	0.0066	0.0394	0.105	0.0225	0.021	0.0077	0.0055	0.0162	0.017	0.1095	0.0342	0.1133	0.0433	0.0043
4	rs7654153	113963746	0.91	0.473491286898298	1.15	0.047929882429645	0.732639657281844	0.476784787544889	0.01	0.0091	0.0751	0.018	0.05	0.0226	0.0267	0.0343	0.0057	0.0299	0.0423	0.1246	0.0066	0.0394	0.105	0.0224	0.0211	0.0077	0.0056	0.0162	0.0169	0.1095	0.0342	0.1133	0.0433	0.0043
4	rs17045456	113964984	0.91	0.473491286898298	1.15	0.047929882429645	0.703350020772117	0.465314021779253	0.01	0.0091	0.075	0.018	0.0502	0.0227	0.0267	0.0343	0.0057	0.0299	0.0423	0.1246	0.0065	0.0394	0.1049	0.0224	0.0211	0.0077	0.0055	0.0162	0.0169	0.1096	0.0342	0.1133	0.0433	0.0044
4	rs77422045	113965554	0.91	0.473491286898298	1.15	0.047929882429645	0.691357992532221	0.462222730471199	0.01	0.0091	0.075	0.018	0.0502	0.0227	0.0266	0.0343	0.0057	0.0299	0.0423	0.1246	0.0065	0.0394	0.1049	0.0224	0.0211	0.0077	0.0055	0.0162	0.0169	0.1095	0.0342	0.1132	0.0433	0.0044
4	rs17045462	113967942	0.91	0.473491286898298	1.15	0.047929882429645	0.692384366472651	0.567913365876304	0.0103	0.0097	0.0741	0.0172	0.0524	0.0226	0.0262	0.0337	0.0056	0.0318	0.042	0.1239	0.0068	0.0403	0.1065	0.0215	0.0211	0.0086	0.0057	0.016	0.0161	0.1088	0.0334	0.112	0.0422	0.005
4	rs6856101	113968160	0.91	0.473491286898298	1.15	0.047929882429645	0.978027829078992	0.653681385534859	0.0104	0.01	0.0739	0.0171	0.0526	0.0225	0.026	0.0336	0.0055	0.0321	0.0418	0.1239	0.0069	0.0404	0.1064	0.0214	0.0213	0.0091	0.0057	0.016	0.0159	0.1094	0.0332	0.1119	0.0419	0.0052
4	rs78095449	113968198	0.91	0.473491286898298	1.15	0.047929882429645	0.901330416229855	0.64389950814924	0.0104	0.01	0.0737	0.0172	0.0524	0.0226	0.0259	0.0336	0.0055	0.0322	0.0417	0.1232	0.007	0.0405	0.1067	0.0214	0.0214	0.009	0.0056	0.0161	0.0159	0.1095	0.0332	0.1125	0.0418	0.0051
4	rs11098185	113968208	0.91	0.473491286898298	1.16	0.0391967480014609	0.928964587091763	0.694477283812213	0.0104	0.01	0.0737	0.0173	0.0523	0.0227	0.0259	0.0336	0.0055	0.0322	0.0417	0.123	0.007	0.0405	0.1068	0.0214	0.0215	0.009	0.0056	0.0161	0.0159	0.1096	0.0332	0.1127	0.0418	0.0051
4	rs313936	113968893	0.92	0.422441555019286	1.17	0.0317925650317571	0.806540122106184	0.717097942419076	0.0108	0.0105	0.073	0.0169	0.0526	0.0226	0.0248	0.0329	0.0056	0.033	0.0408	0.1243	0.007	0.0401	0.1074	0.0209	0.0216	0.0093	0.0055	0.0161	0.0158	0.1119	0.032	0.1134	0.0402	0.0051
4	rs3822280	113968987	0.92	0.422441555019286	1.17	0.0317925650317571	0.949875794879768	0.820032480062241	0.0108	0.0106	0.073	0.0169	0.0528	0.0226	0.0247	0.0328	0.0057	0.0331	0.0407	0.1246	0.0071	0.04	0.1075	0.021	0.0212	0.0093	0.0054	0.016	0.0158	0.1122	0.0319	0.1136	0.0399	0.0052
4	rs56334442	113969392	0.93	0.375229593708928	1.2	0.0161071094639359	0.852572382869439	0.805760360672377	0.0108	0.0105	0.0742	0.0167	0.0528	0.022	0.0244	0.0327	0.0055	0.0333	0.0404	0.1252	0.0071	0.0401	0.108	0.0209	0.0211	0.0091	0.0053	0.0159	0.0156	0.1127	0.0321	0.114	0.039	0.0051
4	rs80077887	113970759	0.94	0.331738599837001	1.2	0.0161071094639359	0.647445691097591	0.651488453204774	0.0109	0.0104	0.0753	0.016	0.0529	0.0214	0.0239	0.0322	0.0052	0.0336	0.0402	0.1273	0.0067	0.0401	0.1086	0.0205	0.021	0.0087	0.0051	0.0158	0.0153	0.1131	0.0319	0.1146	0.0388	0.0051
4	rs1026975	113971374	0.94	0.331738599837001	1.2	0.0161071094639359	0.642190130816341	0.646378243774	0.011	0.0104	0.0757	0.0157	0.0528	0.0212	0.0237	0.032	0.005	0.0336	0.0402	0.128	0.0066	0.0401	0.1087	0.0203	0.0209	0.0086	0.005	0.0157	0.0153	0.1131	0.0319	0.1149	0.0387	0.0051
4	rs313985	113978279	0.94	0.331738599837001	1.2	0.0161071094639359	0.749417898221556	0.593084011794662	0.0111	0.0104	0.0759	0.0154	0.0529	0.0208	0.0234	0.0319	0.0051	0.0333	0.0401	0.1282	0.0065	0.0403	0.1086	0.0201	0.0208	0.0087	0.0051	0.0156	0.0152	0.1139	0.0317	0.1155	0.0386	0.005
4	rs313984	113979040	0.94	0.331738599837001	1.2	0.0161071094639359	0.776207679700476	0.63676731875327	0.0111	0.0104	0.0759	0.0154	0.0529	0.0208	0.0234	0.0319	0.0051	0.0333	0.0401	0.1282	0.0065	0.0403	0.1085	0.0202	0.0209	0.0087	0.0051	0.0156	0.0152	0.1139	0.0317	0.1155	0.0387	0.005
4	rs313979	113981777	0.94	0.331738599837001	1.2	0.0161071094639359	0.70941755124442	0.655144284005581	0.0111	0.0104	0.0761	0.0153	0.0526	0.0208	0.0233	0.0319	0.0051	0.0333	0.0401	0.1284	0.0066	0.0403	0.1086	0.0202	0.0209	0.0086	0.005	0.0155	0.0152	0.1142	0.0316	0.1155	0.0388	0.005
4	rs72671580	113987074	0.94	0.331738599837001	1.2	0.0161071094639359	0.844797892760113	0.657193606618244	0.0112	0.0105	0.0762	0.0152	0.0526	0.0208	0.0231	0.0319	0.0051	0.0332	0.0402	0.1285	0.0066	0.0403	0.1086	0.0201	0.021	0.0087	0.0051	0.0155	0.0151	0.1143	0.0317	0.1155	0.0389	0.005
4	rs115148233	113987084	0.94	0.331738599837001	1.2	0.0161071094639359	0.845037886272855	0.663056908744624	0.0112	0.0105	0.0762	0.0152	0.0526	0.0208	0.0231	0.0318	0.0051	0.0332	0.0402	0.1285	0.0065	0.0403	0.1086	0.0201	0.021	0.0087	0.0051	0.0155	0.0151	0.1144	0.0317	0.1154	0.0389	0.005
4	rs11726017	113987369	0.94	0.331738599837001	1.2	0.0161071094639359	0.854982997264144	0.677914549067783	0.0112	0.0105	0.0762	0.0153	0.0526	0.0207	0.0231	0.0319	0.0051	0.0333	0.0401	0.1285	0.0065	0.0403	0.1086	0.0201	0.0209	0.0088	0.005	0.0155	0.0151	0.1144	0.0317	0.1154	0.0389	0.005
4	rs7690846	113988045	0.94	0.331738599837001	1.2	0.0161071094639359	0.89402583754866	0.701900356203721	0.0111	0.0105	0.0763	0.0152	0.0526	0.0207	0.023	0.032	0.005	0.0334	0.0401	0.1286	0.0066	0.0404	0.1085	0.0201	0.0209	0.0088	0.005	0.0155	0.0152	0.1146	0.0316	0.1154	0.0388	0.005
4	rs644851	113988125	0.94	0.331738599837001	1.2	0.0161071094639359	0.883971905282115	0.678947061249007	0.0111	0.0105	0.0763	0.0152	0.0526	0.0207	0.023	0.032	0.005	0.0334	0.0401	0.1286	0.0066	0.0404	0.1085	0.0201	0.0209	0.0088	0.005	0.0155	0.0152	0.1146	0.0316	0.1154	0.0388	0.005
4	rs75429792	113988161	0.94	0.331738599837001	1.2	0.0161071094639359	0.874534089388249	0.664231002072142	0.0111	0.0105	0.0763	0.0152	0.0526	0.0207	0.023	0.032	0.005	0.0334	0.0401	0.1286	0.0066	0.0404	0.1085	0.0201	0.0209	0.0088	0.005	0.0155	0.0152	0.1146	0.0316	0.1154	0.0388	0.005
4	rs582050	113989326	0.94	0.331738599837001	1.2	0.0161071094639359	0.763603570250932	0.649443252896901	0.0112	0.0107	0.0763	0.0152	0.0526	0.0205	0.0229	0.0319	0.0051	0.0334	0.0401	0.1287	0.0066	0.0405	0.1085	0.0199	0.0208	0.0088	0.0051	0.0154	0.0151	0.1145	0.0315	0.1154	0.0389	0.005
4	rs4834311	113990943	0.95	0.291843936447983	1.2	0.0161071094639359	1.4389403586055	0.799332322199032	0.0112	0.0135	0.0772	0.0157	0.052	0.0198	0.0226	0.0316	0.0053	0.0333	0.0394	0.1306	0.0063	0.0407	0.109	0.0186	0.0209	0.0086	0.0048	0.0147	0.0148	0.114	0.0306	0.1156	0.0396	0.0046
4	rs2279891	113991016	0.95	0.291843936447983	1.2	0.0161071094639359	1.46393696923742	0.809898423509395	0.0112	0.0135	0.0773	0.0157	0.0519	0.0197	0.0225	0.0315	0.0053	0.0333	0.0393	0.1306	0.0063	0.0406	0.109	0.0186	0.0209	0.0086	0.0048	0.0147	0.0147	0.1141	0.0308	0.1157	0.0397	0.0046
4	rs2279893	113991285	0.96	0.255413023536062	1.2	0.0161071094639359	1.33161958319728	0.666874450479613	0.0112	0.0134	0.0779	0.0157	0.0519	0.0196	0.0225	0.0313	0.0052	0.033	0.0392	0.1309	0.0062	0.0404	0.109	0.0186	0.0209	0.0085	0.0047	0.0146	0.0145	0.1141	0.0308	0.1163	0.0396	0.0044
4	rs7694725	114000956	0.96	0.255413023536062	1.2	0.0161071094639359	1.31867614841819	0.557750729119888	0.0114	0.0132	0.0792	0.0154	0.0516	0.0194	0.0221	0.0309	0.0049	0.0326	0.039	0.1317	0.0061	0.0397	0.1095	0.0183	0.0208	0.0082	0.0045	0.0144	0.0141	0.1146	0.0306	0.1185	0.0396	0.0043
4	rs67235248	114003295	0.96	0.255413023536062	1.2	0.0161071094639359	1.34239406465419	0.563814696111984	0.0114	0.0132	0.0793	0.0154	0.0516	0.0194	0.0221	0.0309	0.0048	0.0326	0.039	0.1317	0.0061	0.0396	0.1095	0.0183	0.0208	0.0082	0.0045	0.0144	0.0141	0.1147	0.0306	0.1185	0.0397	0.0043
4	rs72671592	114003816	0.96	0.255413023536062	1.2	0.0161071094639359	1.35677864124044	0.569328374448253	0.0114	0.0132	0.0793	0.0154	0.0516	0.0194	0.0221	0.0309	0.0048	0.0326	0.0389	0.1318	0.0061	0.0395	0.1095	0.0184	0.0208	0.0082	0.0045	0.0144	0.0141	0.1147	0.0305	0.1186	0.0397	0.0043
4	rs72906144	114005030	0.97	0.222305343836028	1.2	0.0161071094639359	1.38338080517203	0.578404606687392	0.0114	0.0132	0.0795	0.0154	0.0516	0.0194	0.0221	0.0309	0.0048	0.0325	0.0387	0.1321	0.0061	0.0393	0.1095	0.0185	0.0208	0.0082	0.0045	0.0144	0.0141	0.1148	0.0304	0.1186	0.0396	0.0043
4	rs313968	114005546	0.97	0.222305343836028	1.2	0.0161071094639359	1.36471955788076	0.570460997327925	0.0114	0.0132	0.0798	0.0154	0.0517	0.0194	0.0222	0.0308	0.0047	0.0325	0.0385	0.1323	0.0061	0.0389	0.1095	0.0185	0.0207	0.0081	0.0045	0.0144	0.0141	0.115	0.0303	0.1187	0.0396	0.0043
4	rs116428882	114005890	0.97	0.222305343836028	1.19	0.0203852747306207	1.31752793833154	0.53421479926926	0.0114	0.0132	0.0798	0.0154	0.0517	0.0194	0.0222	0.0308	0.0047	0.0325	0.0385	0.1324	0.0061	0.0389	0.1095	0.0185	0.0207	0.0081	0.0045	0.0144	0.0141	0.1149	0.0303	0.1188	0.0396	0.0043
4	rs116370992	114009803	0.97	0.222305343836028	1.19	0.0203852747306207	1.20178651046157	0.491053777605871	0.0114	0.0132	0.08	0.0154	0.0517	0.0195	0.0221	0.0304	0.0047	0.0325	0.0384	0.1326	0.0061	0.0387	0.1097	0.0184	0.0208	0.008	0.0045	0.0144	0.014	0.115	0.0302	0.1191	0.0397	0.0042
4	rs74597555	114016267	0.97	0.222305343836028	1.19	0.0203852747306207	1.17338253357861	0.483294288789375	0.0114	0.0132	0.0802	0.0155	0.0517	0.0195	0.0221	0.0302	0.0047	0.0325	0.0383	0.1327	0.006	0.0386	0.1098	0.0185	0.0208	0.0078	0.0045	0.0143	0.0138	0.1151	0.03	0.1195	0.0396	0.0042
4	rs626267	114016978	0.97	0.222305343836028	1.19	0.0203852747306207	1.20409612842619	0.49638112222445	0.0113	0.0132	0.0803	0.0155	0.0516	0.0195	0.022	0.0303	0.0047	0.0324	0.0384	0.1327	0.006	0.0386	0.1098	0.0185	0.0208	0.0078	0.0045	0.0143	0.0138	0.1151	0.0299	0.1195	0.0398	0.0042
4	rs116477698	114018650	0.97	0.222305343836028	1.19	0.0203852747306207	1.17567072042958	0.489553860288026	0.0114	0.0132	0.0804	0.0155	0.0517	0.0195	0.022	0.0304	0.0048	0.0324	0.0384	0.1326	0.006	0.0386	0.1098	0.0185	0.0208	0.0078	0.0045	0.0142	0.0138	0.115	0.0299	0.1196	0.0398	0.0041
4	rs9996681	114020462	0.97	0.222305343836028	1.19	0.0203852747306207	1.18107775033975	0.475025736722958	0.0114	0.0133	0.0804	0.0155	0.0518	0.0195	0.022	0.0303	0.0048	0.0324	0.0384	0.1326	0.006	0.0385	0.1099	0.0185	0.0209	0.0077	0.0044	0.0142	0.0137	0.1149	0.0298	0.1198	0.0398	0.0041
4	rs313958	114024092	0.99	0.165458971998582	1.19	0.0203852747306207	0.752687025217166	0.375055049758403	0.0118	0.013	0.0815	0.0157	0.0517	0.0201	0.0207	0.0307	0.0046	0.032	0.0393	0.1326	0.0054	0.0374	0.1096	0.0192	0.0213	0.0062	0.0041	0.0136	0.0129	0.1144	0.0293	0.1211	0.0422	0.0042
4	rs73841214	114024253	0.99	0.165458971998582	1.19	0.0203852747306207	0.691357992532221	0.334227645271916	0.0118	0.0129	0.0818	0.0156	0.0517	0.0201	0.0205	0.0307	0.0045	0.032	0.0394	0.1328	0.0053	0.0373	0.1095	0.0191	0.0213	0.0061	0.0041	0.0135	0.0129	0.1144	0.0292	0.1214	0.0423	0.0042
4	rs7682237	114034113	1	0.141401729381863	1.19	0.0203852747306207	0.739119496022239	0.213946050265809	0.0119	0.0124	0.0836	0.0156	0.0518	0.0201	0.0197	0.0308	0.0041	0.0321	0.0398	0.1338	0.0047	0.0369	0.1091	0.0188	0.0215	0.0053	0.0041	0.0131	0.0127	0.1141	0.0291	0.1228	0.0426	0.0041
4	rs594604	114040919	1	0.141401729381863	1.19	0.0203852747306207	0.745700228277989	0.211918564804875	0.0119	0.0124	0.0836	0.0156	0.0519	0.02	0.0197	0.0308	0.004	0.0321	0.0398	0.1338	0.0047	0.0368	0.1091	0.0188	0.0215	0.0053	0.004	0.0131	0.0127	0.1141	0.0292	0.1229	0.0427	0.0041
4	rs62313807	114040993	1	0.141401729381863	1.19	0.0203852747306207	0.754057349089675	0.2105350213719	0.0119	0.0124	0.0836	0.0156	0.0519	0.02	0.0197	0.0308	0.004	0.0321	0.0398	0.1338	0.0047	0.0368	0.1092	0.0188	0.0215	0.0052	0.004	0.0131	0.0127	0.1142	0.0292	0.1229	0.0426	0.0041
4	rs1506062	114054088	1	0.141401729381863	1.19	0.0203852747306207	0.812194842449723	0.249919729101347	0.0119	0.0124	0.0835	0.0156	0.0518	0.02	0.0195	0.0308	0.004	0.0322	0.0399	0.134	0.0047	0.0369	0.1092	0.0188	0.0214	0.0052	0.004	0.013	0.0127	0.1142	0.0293	0.1229	0.0426	0.0041
4	rs17683210	114054619	1	0.141401729381863	1.19	0.0203852747306207	0.805520945673998	0.250706823069228	0.0119	0.0124	0.0835	0.0155	0.0517	0.02	0.0195	0.0308	0.004	0.0322	0.04	0.1341	0.0047	0.0369	0.1093	0.0187	0.0214	0.0052	0.004	0.0131	0.0127	0.114	0.0293	0.123	0.0426	0.0041
4	rs2202535	114055351	1	0.141401729381863	1.19	0.0203852747306207	0.782388606552901	0.239315944137995	0.0119	0.0124	0.0838	0.0155	0.0517	0.0201	0.0195	0.0307	0.004	0.0322	0.0399	0.1341	0.0047	0.0372	0.1093	0.0186	0.0214	0.0052	0.004	0.0131	0.0127	0.114	0.0293	0.123	0.0426	0.0041
4	rs13102062	114064023	1	0.141401729381863	1.19	0.0203852747306207	0.768895554294291	0.239094288042462	0.012	0.0124	0.0841	0.0153	0.0517	0.0199	0.0191	0.0307	0.0039	0.0322	0.0401	0.1344	0.0046	0.0373	0.1093	0.0184	0.021	0.0051	0.004	0.0132	0.0127	0.114	0.0295	0.1232	0.0426	0.0041
4	rs6854397	114068306	1.02	0.101174939294895	1.19	0.0203852747306207	1.06193659704013	0.148737755876929	0.0117	0.0127	0.0853	0.0159	0.0511	0.0202	0.0182	0.0319	0.0035	0.0319	0.0402	0.1362	0.0042	0.0369	0.1077	0.0182	0.0206	0.0046	0.0039	0.0133	0.0125	0.1141	0.0295	0.1237	0.0425	0.0042
4	rs17579913	114071379	1.02	0.101174939294895	1.19	0.0203852747306207	1.0373410569977	0.109945540879204	0.0115	0.0126	0.0864	0.016	0.0506	0.0199	0.0173	0.0323	0.0034	0.032	0.0402	0.1377	0.0038	0.0359	0.1068	0.0178	0.0204	0.0048	0.0037	0.0133	0.0124	0.1151	0.0291	0.1246	0.043	0.0042
4	rs12644844	114072037	1.02	0.101174939294895	1.19	0.0203852747306207	1.03986861673324	0.112399357610283	0.0115	0.0126	0.0864	0.016	0.0506	0.02	0.0173	0.0323	0.0034	0.032	0.0402	0.1377	0.0038	0.0359	0.1067	0.0178	0.0204	0.0048	0.0037	0.0133	0.0124	0.1152	0.029	0.1246	0.0431	0.0042
4	rs13101312	114078612	1.02	0.101174939294895	1.19	0.0203852747306207	1.08702959350548	0.110367133129176	0.0115	0.0126	0.0865	0.016	0.0505	0.0201	0.0173	0.0324	0.0034	0.032	0.0402	0.1377	0.0038	0.0359	0.1066	0.0178	0.0204	0.0047	0.0037	0.0132	0.0124	0.1152	0.0289	0.1244	0.0431	0.0042
4	rs403618	114080306	1.02	0.101174939294895	1.19	0.0203852747306207	1.04318435388267	0.115559999216445	0.0116	0.0126	0.0866	0.016	0.0504	0.0201	0.0173	0.0324	0.0036	0.032	0.0402	0.1376	0.0039	0.0358	0.1064	0.0178	0.0205	0.0047	0.0037	0.0132	0.0125	0.1154	0.0289	0.1242	0.0433	0.0042
4	rs17444886	114080552	1.03	0.0846525390220556	1.19	0.0203852747306207	1.03925828840549	0.115302490246665	0.0116	0.0126	0.0867	0.016	0.0504	0.0202	0.0173	0.0324	0.0036	0.032	0.0401	0.1376	0.0039	0.0358	0.1063	0.0178	0.0205	0.0047	0.0037	0.0132	0.0125	0.1154	0.0289	0.1241	0.0433	0.0042
4	rs17590579	114081584	1.03	0.0846525390220556	1.19	0.0203852747306207	1.03882242829584	0.119101046523884	0.0116	0.0126	0.0868	0.016	0.0505	0.0201	0.0172	0.0324	0.0036	0.032	0.0401	0.1376	0.0038	0.0358	0.1062	0.0178	0.0205	0.0047	0.0037	0.0132	0.0125	0.1154	0.0289	0.1241	0.0433	0.0042
4	rs404950	114086242	1.03	0.0846525390220556	1.19	0.0203852747306207	0.973864098826246	0.203452383151327	0.0119	0.0129	0.0867	0.0157	0.0507	0.0203	0.0169	0.0328	0.0043	0.032	0.0397	0.1367	0.0041	0.0363	0.1046	0.0176	0.0205	0.005	0.0037	0.0135	0.0129	0.1141	0.0287	0.1235	0.0444	0.0046
4	rs4833422	114089743	1.03	0.0846525390220556	1.2	0.0161071094639359	0.977517592423439	0.245437141713546	0.0119	0.0129	0.0867	0.0157	0.0508	0.0203	0.0169	0.0328	0.0043	0.032	0.0397	0.1365	0.0041	0.0364	0.1046	0.0176	0.0205	0.0051	0.0037	0.0136	0.0129	0.1139	0.0287	0.1233	0.0444	0.0047
4	rs10012958	114102929	1.04	0.0702833737600549	1.19	0.0203852747306207	1.13141268495231	0.241091558614093	0.0124	0.0128	0.0849	0.0158	0.0513	0.0209	0.0166	0.0334	0.0041	0.0317	0.0399	0.1359	0.0048	0.037	0.1035	0.0181	0.0207	0.0048	0.0034	0.0137	0.0132	0.1123	0.0299	0.1225	0.0453	0.0049
4	rs62313181	114103048	1.04	0.0702833737600549	1.19	0.0203852747306207	1.13430025912669	0.242760004644919	0.0124	0.0128	0.0849	0.0158	0.0513	0.0209	0.0166	0.0334	0.0041	0.0317	0.0399	0.1359	0.0048	0.037	0.1035	0.0181	0.0207	0.0048	0.0034	0.0137	0.0132	0.1123	0.0299	0.1225	0.0453	0.0049
4	rs1485585	114108275	1.04	0.0702833737600549	1.19	0.0203852747306207	1.17109609171649	0.290438796772111	0.0125	0.0128	0.0848	0.0158	0.0513	0.0209	0.0166	0.0334	0.0041	0.0318	0.0398	0.1357	0.0048	0.0371	0.1035	0.0182	0.0207	0.0048	0.0034	0.0137	0.0132	0.1121	0.0299	0.1224	0.0453	0.0049
4	rs116498616	114128444	1.05	0.0578850268271129	1.19	0.0203852747306207	1.33652175620258	0.383455375723679	0.013	0.0129	0.0844	0.0156	0.0513	0.0214	0.0168	0.0338	0.0043	0.0323	0.0386	0.1345	0.0051	0.0379	0.1034	0.0188	0.0209	0.005	0.0035	0.0135	0.0132	0.1117	0.03	0.1219	0.045	0.005
4	rs28507635	114130063	1.05	0.0578850268271129	1.19	0.0203852747306207	1.30568533202888	0.351791456721756	0.013	0.0129	0.0844	0.0156	0.0513	0.0214	0.0168	0.0338	0.0043	0.0324	0.0386	0.1344	0.0051	0.0378	0.1034	0.0189	0.0209	0.005	0.0035	0.0135	0.0133	0.1118	0.0301	0.1219	0.0449	0.005
4	rs112329387	114130590	1.05	0.0578850268271129	1.18	0.0255692379504257	1.31724094504094	0.352539271943987	0.013	0.0129	0.0844	0.0156	0.0513	0.0214	0.0168	0.0338	0.0043	0.0324	0.0386	0.1343	0.005	0.0378	0.1034	0.0189	0.0209	0.005	0.0036	0.0135	0.0133	0.1117	0.0301	0.1219	0.0449	0.005
4	rs1468223	114138659	1.05	0.0578850268271129	1.18	0.0255692379504257	1.31982473745388	0.371507087388073	0.0131	0.0129	0.0844	0.0155	0.0513	0.0214	0.0168	0.0338	0.0043	0.0325	0.0385	0.1343	0.0051	0.0378	0.1032	0.0189	0.0209	0.0051	0.0036	0.0135	0.0133	0.1116	0.0302	0.1217	0.0448	0.005
4	rs115423781	114141123	1.05	0.0578850268271129	1.18	0.0255692379504257	1.31858044976817	0.384093878862328	0.0131	0.0129	0.0844	0.0155	0.0513	0.0214	0.0168	0.0337	0.0043	0.0325	0.0385	0.1342	0.0051	0.0379	0.1031	0.0189	0.0209	0.0051	0.0037	0.0135	0.0133	0.1116	0.0303	0.1217	0.0448	0.005
4	rs10488901	114149272	1.05	0.0578850268271129	1.18	0.0255692379504257	1.30835592057854	0.392678223989459	0.0131	0.0129	0.0844	0.0155	0.0514	0.0214	0.0169	0.0337	0.0043	0.0326	0.0385	0.134	0.0051	0.0379	0.103	0.019	0.0209	0.0051	0.0037	0.0135	0.0133	0.1117	0.0305	0.1216	0.0448	0.005
4	rs112818121	114149713	1.05	0.0578850268271129	1.18	0.0255692379504257	1.311028580788	0.388827975028537	0.0131	0.0129	0.0844	0.0155	0.0514	0.0214	0.0169	0.0337	0.0043	0.0326	0.0385	0.134	0.0051	0.0379	0.103	0.019	0.0209	0.0051	0.0037	0.0135	0.0133	0.1117	0.0305	0.1216	0.0448	0.005
4	rs56075451	114150017	1.05	0.0578850268271129	1.18	0.0255692379504257	1.3188675536129	0.391907333697886	0.0131	0.0129	0.0844	0.0155	0.0514	0.0214	0.0169	0.0337	0.0043	0.0326	0.0385	0.1341	0.0051	0.0379	0.103	0.0191	0.0209	0.0051	0.0037	0.0135	0.0133	0.1116	0.0305	0.1216	0.0448	0.005
4	rs362464	114153241	1.05	0.0578850268271129	1.18	0.0255692379504257	1.31160156300535	0.402478886777698	0.0131	0.0129	0.0845	0.0154	0.0515	0.0214	0.0169	0.0337	0.0043	0.0326	0.0385	0.1341	0.0052	0.0378	0.103	0.0191	0.0209	0.0052	0.0038	0.0135	0.0133	0.1115	0.0305	0.1215	0.0447	0.005
4	rs362461	114156117	1.05	0.0578850268271129	1.17	0.0317925650317571	1.29473861785404	0.39525088067343	0.013	0.0129	0.0845	0.0154	0.0517	0.0214	0.0169	0.0337	0.0043	0.0326	0.0385	0.134	0.0052	0.0378	0.103	0.0191	0.0209	0.0052	0.0038	0.0135	0.0133	0.1116	0.0305	0.1215	0.0447	0.005
4	rs78900140	114156430	1.05	0.0578850268271129	1.17	0.0317925650317571	1.29293340833951	0.394092610574007	0.013	0.0129	0.0845	0.0153	0.0517	0.0214	0.0169	0.0337	0.0043	0.0326	0.0385	0.134	0.0052	0.0378	0.103	0.0192	0.0209	0.0052	0.0037	0.0135	0.0133	0.1116	0.0305	0.1214	0.0447	0.005
4	rs362508	114159636	1.05	0.0578850268271129	1.17	0.0317925650317571	1.28287987324769	0.413518225962656	0.013	0.0129	0.0846	0.0153	0.0517	0.0214	0.0169	0.0337	0.0043	0.0326	0.0385	0.134	0.0052	0.0378	0.103	0.0192	0.0209	0.0052	0.0037	0.0135	0.0133	0.1116	0.0305	0.1215	0.0447	0.005
4	rs3025734	114171076	1.05	0.0578850268271129	1.17	0.0317925650317571	1.24259266875374	0.440206414203479	0.013	0.0129	0.0846	0.0153	0.0516	0.0214	0.0171	0.0336	0.0043	0.0327	0.0384	0.1339	0.0052	0.0378	0.1029	0.0194	0.0208	0.0052	0.0037	0.0134	0.0132	0.1116	0.0305	0.1215	0.0447	0.005
4	rs74759886	114173079	1.05	0.0578850268271129	1.17	0.0317925650317571	1.23913312304697	0.444719801924558	0.013	0.0129	0.0846	0.0153	0.0516	0.0214	0.0171	0.0336	0.0043	0.0327	0.0384	0.1339	0.0052	0.0378	0.1029	0.0194	0.0208	0.0052	0.0037	0.0134	0.0132	0.1116	0.0305	0.1215	0.0447	0.005
4	rs29336	114180042	1.05	0.0578850268271129	1.17	0.0317925650317571	1.23679769770778	0.451512714193527	0.013	0.0129	0.0846	0.0153	0.0515	0.0215	0.0172	0.0336	0.0043	0.0327	0.0383	0.1339	0.0052	0.0378	0.1029	0.0194	0.0208	0.0052	0.0037	0.0134	0.0132	0.1115	0.0305	0.1215	0.0447	0.005
4	rs29407	114192493	1.05	0.0578850268271129	1.17	0.0317925650317571	1.27380066524098	0.535329844498325	0.013	0.0129	0.0846	0.0154	0.0514	0.0215	0.0172	0.0336	0.0043	0.0327	0.0383	0.1338	0.0052	0.0378	0.1027	0.0195	0.0208	0.0053	0.0038	0.0135	0.0133	0.1114	0.0306	0.1215	0.0446	0.005
4	rs72675218	114198063	1.05	0.0578850268271129	1.17	0.0317925650317571	1.29312338520672	0.646086513289533	0.0129	0.013	0.0848	0.0153	0.0512	0.0215	0.0171	0.0334	0.0043	0.0327	0.0383	0.1339	0.0052	0.0378	0.1026	0.0196	0.0207	0.0053	0.0038	0.0135	0.0133	0.1112	0.0306	0.1215	0.0447	0.005
4	rs29388	114199205	1.05	0.0578850268271129	1.18	0.0255692379504257	1.29882763251059	0.669667360408525	0.0129	0.013	0.0848	0.0153	0.0511	0.0215	0.0171	0.0334	0.0043	0.0327	0.0383	0.1339	0.0052	0.0378	0.1026	0.0196	0.0207	0.0053	0.0038	0.0135	0.0133	0.1112	0.0306	0.1215	0.0447	0.005
4	rs29385	114200033	1.05	0.0578850268271129	1.18	0.0255692379504257	1.29568911341089	0.658072338498446	0.0129	0.013	0.0848	0.0153	0.0511	0.0215	0.0171	0.0334	0.0044	0.0327	0.0383	0.1339	0.0053	0.0378	0.1026	0.0196	0.0207	0.0053	0.0038	0.0135	0.0133	0.1112	0.0306	0.1215	0.0447	0.005
4	rs29327	114207666	1.05	0.0578850268271129	1.18	0.0255692379504257	1.35697211497087	0.793525928240614	0.0129	0.013	0.0849	0.0153	0.051	0.0215	0.0171	0.0334	0.0043	0.0327	0.0385	0.1338	0.0053	0.0378	0.1025	0.0197	0.0206	0.0053	0.0037	0.0135	0.0134	0.1111	0.0307	0.1215	0.0447	0.005
4	rs17629658	114222271	1.06	0.0472756964826134	1.18	0.0255692379504257	1.72372137998983	0.796733610951132	0.0128	0.0129	0.0848	0.0154	0.0509	0.0216	0.0171	0.0334	0.0043	0.0328	0.0383	0.1336	0.0053	0.038	0.1025	0.02	0.0204	0.0053	0.0037	0.0135	0.0134	0.111	0.0306	0.1212	0.0449	0.0049
4	rs6837523	114231125	1.07	0.0382760853635132	1.18	0.0255692379504257	1.14307096089223	0.601532147673551	0.0126	0.0125	0.0844	0.016	0.0502	0.022	0.0177	0.0333	0.0043	0.033	0.038	0.1327	0.0053	0.0387	0.1024	0.0211	0.0205	0.0053	0.0037	0.0133	0.0136	0.1108	0.0301	0.1207	0.0458	0.0048
4	rs75257820	114231411	1.07	0.0382760853635132	1.19	0.0203852747306207	1.16233240096585	0.620824184896765	0.0125	0.0125	0.0844	0.0161	0.0501	0.022	0.0177	0.0333	0.0043	0.033	0.038	0.1326	0.0053	0.0387	0.1024	0.0212	0.0205	0.0052	0.0037	0.0133	0.0136	0.1107	0.0301	0.1206	0.0458	0.0048
4	rs7684392	114244155	1.09	0.0244129772860817	1.18	0.0255692379504257	0.605604731543276	0.486285410258839	0.0118	0.0111	0.0836	0.0176	0.0493	0.0227	0.0192	0.0332	0.0037	0.0334	0.0381	0.1302	0.0049	0.0406	0.103	0.0236	0.0206	0.0047	0.0035	0.0136	0.0146	0.1094	0.0296	0.1195	0.0469	0.004
4	rs10005957	114258996	1.09	0.0244129772860817	1.18	0.0255692379504257	0.456899396591959	0.514105988206345	0.0109	0.0106	0.0831	0.0179	0.0487	0.023	0.0196	0.0327	0.0033	0.0333	0.0387	0.1298	0.0046	0.0412	0.1037	0.0249	0.0208	0.0046	0.0034	0.0137	0.0148	0.1097	0.0296	0.1189	0.0472	0.0037
4	rs2272229	114260641	1.09	0.0244129772860817	1.18	0.0255692379504257	0.439559638297463	0.522541977168498	0.0109	0.0106	0.0831	0.0179	0.0487	0.023	0.0196	0.0327	0.0033	0.0333	0.0387	0.1298	0.0046	0.0413	0.1037	0.0249	0.0208	0.0046	0.0034	0.0137	0.0148	0.1097	0.0296	0.1188	0.0473	0.0037
4	rs78720788	114273272	1.09	0.0244129772860817	1.18	0.0255692379504257	0.380283518940924	0.415605303304628	0.0109	0.0106	0.0831	0.0179	0.0487	0.023	0.0194	0.0325	0.0033	0.0334	0.0388	0.1297	0.0046	0.0413	0.1038	0.0251	0.0209	0.0046	0.0034	0.0138	0.0148	0.1096	0.0297	0.1188	0.0474	0.0036
4	rs28377576	114276880	1.09	0.0244129772860817	1.18	0.0255692379504257	0.359486084871485	0.398860376355069	0.0109	0.0106	0.0831	0.0179	0.0487	0.023	0.0194	0.0324	0.0033	0.0334	0.0388	0.1297	0.0046	0.0412	0.1038	0.0251	0.0209	0.0047	0.0034	0.0138	0.0148	0.1096	0.0297	0.1188	0.0474	0.0036
4	rs3733617	114278277	1.09	0.0244129772860817	1.18	0.0255692379504257	0.355962641335049	0.387546900138447	0.0108	0.0106	0.0831	0.018	0.0487	0.023	0.0194	0.0325	0.0033	0.0335	0.0388	0.1298	0.0046	0.0412	0.1038	0.0251	0.0209	0.0047	0.0034	0.0138	0.0148	0.1096	0.0297	0.1188	0.0474	0.0036
4	rs34270799	114279674	1.09	0.0244129772860817	1.17	0.0317925650317571	0.357028468255535	0.391136863018232	0.0108	0.0106	0.0831	0.018	0.0486	0.0231	0.0194	0.0325	0.0033	0.0335	0.0388	0.1297	0.0046	0.0412	0.1038	0.0251	0.0209	0.0047	0.0034	0.0138	0.0148	0.1096	0.0297	0.1188	0.0474	0.0036
4	rs35728190	114284645	1.09	0.0244129772860817	1.17	0.0317925650317571	0.360289353378218	0.394735978039587	0.0109	0.0106	0.0831	0.018	0.0486	0.0231	0.0194	0.0325	0.0033	0.0335	0.0388	0.1297	0.0046	0.0411	0.1038	0.0251	0.0209	0.0047	0.0034	0.0138	0.0148	0.1097	0.0296	0.1188	0.0473	0.0037
4	rs114788911	114289062	1.09	0.0244129772860817	1.17	0.0317925650317571	0.36431948892702	0.396410088724221	0.0108	0.0106	0.0831	0.018	0.0486	0.0231	0.0194	0.0325	0.0033	0.0335	0.0388	0.1297	0.0046	0.0411	0.1038	0.0251	0.0209	0.0047	0.0034	0.0138	0.0148	0.1097	0.0296	0.1188	0.0473	0.0036
4	rs3733618	114299872	1.09	0.0244129772860817	1.17	0.0317925650317571	0.415437725916421	0.407274209569924	0.0108	0.0105	0.0832	0.018	0.0485	0.0231	0.0194	0.0324	0.0033	0.0335	0.0388	0.1297	0.0045	0.0412	0.1039	0.0252	0.0209	0.0046	0.0033	0.0137	0.0148	0.1096	0.0296	0.1187	0.0473	0.0036
4	rs78065574	114300604	1.09	0.0244129772860817	1.17	0.0317925650317571	0.431072420332397	0.456591736073712	0.0108	0.0105	0.0833	0.018	0.0485	0.0231	0.0194	0.0324	0.0033	0.0335	0.0388	0.1297	0.0045	0.0412	0.1039	0.0252	0.0209	0.0046	0.0033	0.0137	0.0148	0.1096	0.0296	0.1187	0.0473	0.0036
4	rs35446871	114302634	1.09	0.0244129772860817	1.17	0.0317925650317571	0.465144414364212	0.437292531573527	0.0108	0.0104	0.0833	0.018	0.0485	0.0231	0.0194	0.0324	0.0032	0.0336	0.0389	0.1297	0.0045	0.0413	0.1039	0.0253	0.0209	0.0046	0.0033	0.0137	0.0148	0.1095	0.0296	0.1187	0.0473	0.0036
4	rs74993361	114311339	1.1	0.0192206709224904	1.18	0.0255692379504257	0.472601883133947	0.350421645068265	0.0103	0.0097	0.084	0.0185	0.0487	0.0228	0.0192	0.0323	0.0029	0.0346	0.0397	0.1294	0.0042	0.0434	0.1044	0.0258	0.0208	0.0042	0.0029	0.0134	0.0147	0.1084	0.0294	0.1184	0.0473	0.003
4	rs17580458	114312389	1.1	0.0192206709224904	1.17	0.0317925650317571	0.446276940588105	0.34594937803244	0.0102	0.0097	0.084	0.0185	0.0487	0.0228	0.0192	0.0323	0.0029	0.0346	0.0398	0.1294	0.0042	0.0434	0.1045	0.0258	0.0208	0.0042	0.0029	0.0134	0.0147	0.1084	0.0294	0.1183	0.0473	0.003
4	rs17620124	114313687	1.1	0.0192206709224904	1.17	0.0317925650317571	0.446694706737029	0.314755190716147	0.0102	0.0097	0.084	0.0185	0.0488	0.0227	0.0192	0.0322	0.0029	0.0347	0.0398	0.1294	0.0042	0.0435	0.1044	0.0258	0.0208	0.0042	0.0029	0.0134	0.0147	0.1084	0.0293	0.1183	0.0473	0.003
4	rs7674367	114318133	1.1	0.0192206709224904	1.17	0.0317925650317571	0.338406129967026	0.269137879817265	0.0102	0.0096	0.0841	0.0185	0.0489	0.0226	0.0192	0.0322	0.0028	0.0349	0.0399	0.1295	0.0042	0.0436	0.1044	0.0259	0.0207	0.0042	0.0029	0.0134	0.0146	0.1086	0.0293	0.1182	0.0472	0.0029
4	rs111654237	114322473	1.1	0.0192206709224904	1.17	0.0317925650317571	0.360503713702192	0.168210892011601	0.0099	0.0093	0.0842	0.0185	0.0487	0.0225	0.0192	0.0322	0.0027	0.035	0.0396	0.1301	0.004	0.0438	0.1043	0.026	0.0205	0.004	0.0028	0.0133	0.0145	0.109	0.0304	0.118	0.0474	0.0028
4	rs13138710	114324867	1.1	0.0192206709224904	1.17	0.0317925650317571	0.346444035915565	0.177255701343504	0.0099	0.0091	0.0841	0.0184	0.0489	0.0224	0.0191	0.0322	0.0026	0.035	0.0394	0.1305	0.0039	0.0439	0.1041	0.026	0.0205	0.004	0.0028	0.0133	0.0144	0.1094	0.0304	0.1179	0.0475	0.0027
4	rs77346185	114328292	1.1	0.0192206709224904	1.17	0.0317925650317571	0.284948129115607	0.182396111102832	0.0098	0.0088	0.0841	0.0184	0.0489	0.0223	0.0191	0.0323	0.0025	0.0353	0.0394	0.1311	0.0037	0.0443	0.1041	0.026	0.0204	0.0039	0.0027	0.0133	0.0143	0.1099	0.0305	0.1176	0.0474	0.0026
4	rs7664824	114329115	1.1	0.0192206709224904	1.17	0.0317925650317571	0.266654687110999	0.144610580140629	0.0097	0.0087	0.0841	0.0184	0.0489	0.0222	0.0191	0.0323	0.0025	0.0354	0.0394	0.1312	0.0037	0.0444	0.1041	0.0261	0.0203	0.0039	0.0027	0.0133	0.0143	0.1101	0.0305	0.1175	0.0474	0.0026
4	rs72677073	114329729	1.1	0.0192206709224904	1.17	0.0317925650317571	0.317284125033812	0.14638762377519	0.0095	0.0078	0.0839	0.0184	0.0485	0.022	0.0189	0.0323	0.0023	0.0358	0.0395	0.1325	0.0033	0.0448	0.1043	0.0263	0.0199	0.0037	0.0026	0.0133	0.0142	0.1105	0.0305	0.1171	0.0482	0.0024
4	rs10008952	114330615	1.1	0.0192206709224904	1.17	0.0317925650317571	0.311493680828601	0.25975738187356	0.0091	0.0064	0.0835	0.0185	0.0483	0.0217	0.0186	0.0319	0.002	0.0364	0.0397	0.1349	0.0028	0.0452	0.1051	0.0267	0.0194	0.0032	0.0025	0.0131	0.0141	0.1117	0.0304	0.1165	0.0492	0.002
4	rs56078007	114330801	1.1	0.0192206709224904	1.17	0.0317925650317571	0.438494263767252	0.29138123765663	0.0091	0.0064	0.0837	0.0184	0.0481	0.0214	0.0184	0.0317	0.0019	0.0364	0.0396	0.1355	0.0027	0.0451	0.1053	0.0267	0.0192	0.0032	0.0024	0.013	0.014	0.1121	0.0303	0.1172	0.049	0.0019
4	rs10015062	114332302	1.1	0.0192206709224904	1.17	0.0317925650317571	0.77412643080001	0.561556464390271	0.0089	0.0059	0.085	0.0187	0.0476	0.0199	0.0177	0.0298	0.0016	0.0361	0.0399	0.1407	0.0019	0.045	0.1054	0.0269	0.019	0.0027	0.0019	0.0121	0.0137	0.1164	0.0288	0.1185	0.0476	0.0013
4	rs78282794	114334384	1.1	0.0192206709224904	1.17	0.0317925650317571	0.728658806910555	0.598092177024225	0.0089	0.0058	0.085	0.0187	0.0476	0.0198	0.0176	0.0299	0.0016	0.036	0.0399	0.141	0.002	0.045	0.1054	0.027	0.019	0.0027	0.0019	0.0121	0.0137	0.1166	0.0286	0.1185	0.0474	0.0013
4	rs71604972	114345420	1.1	0.0192206709224904	1.17	0.0317925650317571	0.582554743558688	0.393449533257248	0.0089	0.0058	0.0851	0.0187	0.0476	0.0197	0.0176	0.0301	0.0016	0.036	0.04	0.1411	0.002	0.0451	0.1054	0.027	0.019	0.0027	0.0019	0.0121	0.0137	0.1167	0.0286	0.1185	0.0474	0.0013
4	rs13129893	114353172	1.1	0.0192206709224904	1.17	0.0317925650317571	0.527117665016773	0.318622093693423	0.0089	0.0058	0.0851	0.0187	0.0476	0.0197	0.0176	0.03	0.0016	0.036	0.04	0.1412	0.002	0.045	0.1055	0.0269	0.019	0.0027	0.0019	0.0121	0.0137	0.1169	0.0286	0.1186	0.0473	0.0013
4	rs7667286	114354242	1.1	0.0192206709224904	1.17	0.0317925650317571	0.526148044335458	0.298953907724961	0.0089	0.0058	0.085	0.0187	0.0478	0.0197	0.0176	0.03	0.0016	0.0361	0.0399	0.1412	0.002	0.045	0.1055	0.0269	0.019	0.0027	0.0019	0.012	0.0137	0.1169	0.0286	0.1184	0.0473	0.0013
4	rs1011815	114357286	1.09	0.0244129772860817	1.17	0.0317925650317571	0.507950499992187	0.255219469931799	0.0089	0.0058	0.085	0.0187	0.0479	0.0196	0.0175	0.03	0.0016	0.0361	0.0398	0.1413	0.002	0.045	0.1053	0.0269	0.019	0.0027	0.0021	0.012	0.0137	0.1169	0.0287	0.1185	0.047	0.0018
4	rs940635	114359700	1.09	0.0244129772860817	1.17	0.0317925650317571	0.502626833174419	0.239537666036898	0.009	0.0058	0.085	0.0187	0.0479	0.0195	0.0174	0.0299	0.0016	0.0361	0.0398	0.1414	0.002	0.045	0.1053	0.0269	0.019	0.0027	0.0021	0.012	0.0137	0.1169	0.0287	0.1186	0.047	0.0018
4	rs17676840	114360625	1.09	0.0244129772860817	1.17	0.0317925650317571	0.496638472625915	0.233464410079361	0.009	0.0058	0.085	0.0187	0.0479	0.0195	0.0174	0.0299	0.0016	0.0361	0.0398	0.1414	0.002	0.0451	0.1053	0.0269	0.019	0.0027	0.0021	0.012	0.0137	0.1169	0.0286	0.1185	0.047	0.0018
4	rs17580877	114360710	1.09	0.0244129772860817	1.17	0.0317925650317571	0.498022180834077	0.236660424985472	0.009	0.0058	0.085	0.0187	0.0479	0.0195	0.0174	0.0299	0.0016	0.0361	0.0398	0.1414	0.002	0.0451	0.1053	0.0269	0.019	0.0027	0.0021	0.012	0.0137	0.1169	0.0286	0.1185	0.047	0.0018
4	rs115823473	114361625	1.09	0.0244129772860817	1.17	0.0317925650317571	0.504778410744721	0.244320530869722	0.0089	0.0058	0.0849	0.0187	0.0478	0.0195	0.0174	0.0299	0.0016	0.0361	0.0398	0.1413	0.002	0.0451	0.1054	0.0269	0.0191	0.0027	0.0021	0.012	0.0136	0.1169	0.0286	0.1186	0.047	0.0018
4	rs7684418	114361886	1.09	0.0244129772860817	1.17	0.0317925650317571	0.504271760538556	0.256464889347854	0.0089	0.0058	0.0849	0.0187	0.0478	0.0195	0.0174	0.03	0.0016	0.0361	0.0398	0.1414	0.002	0.0451	0.1053	0.0269	0.0191	0.0027	0.0021	0.012	0.0136	0.1169	0.0286	0.1186	0.047	0.0018
4	rs13117519	114369065	1.09	0.0244129772860817	1.17	0.0317925650317571	0.528282329483562	0.255445767887816	0.009	0.0059	0.0847	0.0187	0.0479	0.0194	0.0174	0.0299	0.0017	0.0361	0.0397	0.1416	0.0021	0.0452	0.1053	0.0269	0.0191	0.0028	0.0021	0.0119	0.0135	0.1166	0.0285	0.1186	0.0469	0.0018
4	rs10031387	114377928	1.09	0.0244129772860817	1.17	0.0317925650317571	0.519641380848386	0.236108390666358	0.009	0.0059	0.0846	0.0189	0.0479	0.0194	0.0174	0.0298	0.0018	0.0362	0.0397	0.1419	0.0023	0.0455	0.1053	0.027	0.0192	0.0028	0.0021	0.0117	0.0135	0.116	0.0285	0.1189	0.0468	0.0019
4	rs35583513	114390703	1.09	0.0244129772860817	1.15	0.047929882429645	0.50687092122047	0.171670142682555	0.009	0.006	0.0844	0.0191	0.0479	0.0193	0.0174	0.0296	0.002	0.0362	0.0395	0.1422	0.0025	0.0458	0.1053	0.027	0.0193	0.0028	0.0021	0.0116	0.0135	0.1155	0.0284	0.1191	0.0466	0.0019
4	rs12503836	114395077	1.09	0.0244129772860817	1.15	0.047929882429645	0.51100465830386	0.185036094880622	0.0091	0.0058	0.0844	0.0191	0.0478	0.0193	0.0174	0.0296	0.002	0.0362	0.0395	0.1422	0.0025	0.0458	0.1054	0.027	0.0193	0.0028	0.0021	0.0115	0.0134	0.1156	0.0284	0.1191	0.0466	0.0019
4	rs4834341	114410283	1.09	0.0244129772860817	1.14	0.0581452072437857	0.50687092122047	0.181788734373627	0.0091	0.0058	0.0844	0.0191	0.0477	0.0193	0.0174	0.0295	0.002	0.0361	0.0395	0.1422	0.0025	0.0459	0.1055	0.027	0.0192	0.0028	0.0021	0.0115	0.0134	0.1157	0.0284	0.1191	0.0466	0.002
4	rs13128941	114416419	1.09	0.0244129772860817	1.14	0.0581452072437857	0.493375256740141	0.175853501590035	0.0092	0.0059	0.0843	0.0191	0.0477	0.0192	0.0173	0.0295	0.002	0.0361	0.0394	0.1421	0.0026	0.0459	0.1056	0.0269	0.0192	0.0029	0.0021	0.0115	0.0134	0.1159	0.0284	0.1189	0.0468	0.0021
4	rs116140081	114416588	1.09	0.0244129772860817	1.14	0.0581452072437857	0.492999398647009	0.18922542205828	0.0092	0.0059	0.0843	0.0191	0.0476	0.0192	0.0173	0.0295	0.002	0.0361	0.0394	0.1421	0.0026	0.046	0.1056	0.0269	0.0192	0.0029	0.0021	0.0115	0.0134	0.1159	0.0284	0.1189	0.0469	0.0021
4	rs56087422	114444394	1.09	0.0244129772860817	1.13	0.0699995683306186	0.495131085796812	0.215444059008505	0.0092	0.0058	0.0844	0.0191	0.0478	0.0191	0.0173	0.0295	0.0021	0.0361	0.0394	0.1422	0.0026	0.0461	0.1054	0.0268	0.0191	0.0029	0.0021	0.0115	0.0134	0.1161	0.028	0.119	0.0468	0.0021
4	rs4833431	114447089	1.09	0.0244129772860817	1.13	0.0699995683306186	0.501110728507291	0.22831455349627	0.0092	0.0058	0.0844	0.0191	0.0478	0.0191	0.0173	0.0295	0.0021	0.0361	0.0394	0.1422	0.0026	0.0461	0.1054	0.0268	0.0191	0.0029	0.0021	0.0115	0.0134	0.1161	0.028	0.119	0.0468	0.0021
4	rs11098195	114464138	1.09	0.0244129772860817	1.13	0.0699995683306186	0.490559687267444	0.199053962880584	0.0091	0.0057	0.0845	0.019	0.0481	0.0189	0.0172	0.0295	0.0021	0.0361	0.0395	0.1423	0.0026	0.0463	0.1054	0.0265	0.019	0.0029	0.0022	0.0116	0.0135	0.1164	0.0275	0.1191	0.0467	0.0021
4	rs114148750	114466441	1.1	0.0192206709224904	1.13	0.0699995683306186	0.477831754525051	0.210747678826595	0.0092	0.0058	0.0844	0.019	0.0481	0.0186	0.0171	0.0295	0.0022	0.0361	0.0393	0.1423	0.0027	0.0464	0.105	0.0263	0.019	0.003	0.0022	0.0115	0.0137	0.1168	0.0276	0.119	0.0468	0.0022
4	rs11728021	114478653	1.09	0.0244129772860817	1.13	0.0699995683306186	0.35288101311518	0.118580322134213	0.0094	0.0061	0.0834	0.0193	0.0483	0.0174	0.0168	0.0286	0.0025	0.0361	0.0388	0.1431	0.0033	0.0464	0.104	0.0255	0.0188	0.0039	0.0024	0.0115	0.0145	0.1189	0.0275	0.1184	0.0463	0.0027
4	rs78855440	114482072	1.09	0.0244129772860817	1.07	0.184406357471863	0.352668995524971	0.115388302334708	0.0094	0.0061	0.0834	0.0193	0.0483	0.0174	0.0168	0.0286	0.0025	0.0361	0.0388	0.1431	0.0033	0.0464	0.1039	0.0255	0.0188	0.0039	0.0024	0.0116	0.0145	0.1189	0.0275	0.1184	0.0463	0.0027
4	rs78586202	114484884	1.09	0.0244129772860817	1.07	0.184406357471863	0.352828002563607	0.1161617008798	0.0094	0.0061	0.0834	0.0193	0.0483	0.0174	0.0168	0.0286	0.0025	0.0361	0.0388	0.1431	0.0033	0.0464	0.1039	0.0255	0.0188	0.0039	0.0024	0.0116	0.0145	0.1189	0.0275	0.1184	0.0463	0.0027
4	rs77734552	114488847	1.09	0.0244129772860817	1.07	0.184406357471863	0.349971527718315	0.0980733211585958	0.0094	0.0061	0.0834	0.0193	0.0483	0.0174	0.0168	0.0287	0.0025	0.0361	0.0388	0.1431	0.0033	0.0464	0.1039	0.0255	0.0188	0.0039	0.0024	0.0116	0.0145	0.1189	0.0275	0.1184	0.0463	0.0027
4	rs6851826	114499230	1.09	0.0244129772860817	1.07	0.184406357471863	0.332313457187384	0.0501054942421736	0.0095	0.006	0.0831	0.0193	0.0486	0.0173	0.0168	0.0288	0.0025	0.036	0.0387	0.1431	0.0033	0.0464	0.1039	0.0254	0.0188	0.0039	0.0024	0.0115	0.0146	0.1188	0.0276	0.1187	0.0463	0.0027
4	rs6855671	114502911	1.09	0.0244129772860817	1.07	0.184406357471863	0.314881272235062	0.0505333042179691	0.0096	0.0061	0.0828	0.0192	0.0485	0.0172	0.0168	0.0288	0.0025	0.036	0.0387	0.143	0.0036	0.0463	0.104	0.0252	0.0187	0.0041	0.0026	0.0115	0.0146	0.1191	0.0275	0.1187	0.0463	0.0029
4	rs10488896	114505296	1.09	0.0244129772860817	1.07	0.184406357471863	0.322270313543351	0.05791583074535	0.01	0.0061	0.082	0.019	0.0483	0.0169	0.0166	0.0287	0.0026	0.0359	0.0386	0.1429	0.0043	0.0462	0.1041	0.0247	0.0186	0.0046	0.003	0.0114	0.0144	0.1197	0.0274	0.1185	0.0462	0.0034
4	rs10011229	114507466	1.09	0.0244129772860817	1.07	0.184406357471863	0.320049194061825	0.0526337298362892	0.01	0.0061	0.082	0.019	0.0483	0.0169	0.0166	0.0287	0.0026	0.0359	0.0385	0.1428	0.0044	0.0462	0.1041	0.0247	0.0186	0.0047	0.003	0.0114	0.0144	0.1197	0.0274	0.1185	0.0462	0.0034
4	rs13120754	114510797	1.09	0.0244129772860817	1.07	0.184406357471863	0.322675018439162	0.0538865848124966	0.0101	0.0061	0.082	0.019	0.0483	0.0169	0.0166	0.0287	0.0026	0.0359	0.0385	0.1428	0.0044	0.0462	0.1041	0.0246	0.0185	0.0047	0.003	0.0114	0.0144	0.1197	0.0274	0.1185	0.0462	0.0034
4	rs76630343	114513009	1.09	0.0244129772860817	1.06	0.212122118160079	0.322169178893118	0.0533212210170156	0.0101	0.0061	0.082	0.019	0.0483	0.0169	0.0166	0.0287	0.0026	0.0359	0.0385	0.1428	0.0044	0.0462	0.1042	0.0246	0.0185	0.0047	0.003	0.0114	0.0144	0.1196	0.0274	0.1185	0.0462	0.0034
4	rs1079908	114518363	1.09	0.0244129772860817	1.06	0.212122118160079	0.318841069583576	0.0529457465454202	0.0101	0.0061	0.082	0.019	0.0484	0.017	0.0166	0.0287	0.0026	0.0359	0.0385	0.1428	0.0044	0.0462	0.1042	0.0246	0.0186	0.0047	0.003	0.0114	0.0145	0.1196	0.0274	0.1185	0.0462	0.0034
4	rs75030995	114519885	1.09	0.0244129772860817	1.06	0.212122118160079	0.316983243296099	0.0528208439220502	0.0101	0.0061	0.082	0.019	0.0483	0.017	0.0166	0.0287	0.0026	0.0359	0.0385	0.1428	0.0044	0.0462	0.1042	0.0246	0.0186	0.0047	0.003	0.0114	0.0145	0.1196	0.0274	0.1185	0.0462	0.0034
4	rs10033037	114527882	1.08	0.0307113420574436	1.06	0.212122118160079	0.29740910350919	0.0557257961539152	0.0102	0.0061	0.0819	0.0191	0.0484	0.0171	0.0167	0.0286	0.0026	0.036	0.0384	0.1427	0.0046	0.0461	0.1044	0.0245	0.0186	0.0047	0.0031	0.0114	0.0146	0.1193	0.0274	0.1182	0.0462	0.0035
4	rs62315054	114529545	1.08	0.0307113420574436	1.05	0.24269399207398	0.295860097494514	0.0553430878808383	0.0101	0.0061	0.0819	0.0191	0.0485	0.0171	0.0167	0.0286	0.0026	0.0361	0.0384	0.1426	0.0046	0.046	0.1044	0.0245	0.0186	0.0047	0.0031	0.0114	0.0146	0.1193	0.0274	0.1182	0.0461	0.0035
4	rs75516548	114535976	1.08	0.0307113420574436	1.05	0.24269399207398	0.295425214729393	0.055789691174824	0.0102	0.0062	0.0819	0.019	0.0484	0.0172	0.0167	0.0286	0.0026	0.036	0.0383	0.1425	0.0047	0.046	0.1044	0.0246	0.0187	0.0047	0.0031	0.0114	0.0146	0.1192	0.0274	0.1182	0.0461	0.0035
4	rs116238344	114545577	1.08	0.0307113420574436	1.05	0.24269399207398	0.28927709251255	0.0545810822115192	0.0101	0.0062	0.082	0.0191	0.0483	0.0173	0.0167	0.0287	0.0026	0.0359	0.0382	0.1423	0.0048	0.0458	0.1049	0.0247	0.0188	0.0047	0.0032	0.0114	0.0146	0.1191	0.0274	0.118	0.046	0.0033
4	rs114935489	114554509	1.08	0.0307113420574436	1.04	0.276253925711104	0.297360631964233	0.0505333042179691	0.0101	0.0062	0.0821	0.0192	0.0481	0.0173	0.0168	0.0288	0.0027	0.0359	0.0381	0.1422	0.0049	0.0457	0.1053	0.0248	0.0188	0.0048	0.0032	0.0115	0.0147	0.119	0.0274	0.1179	0.0459	0.0032
4	rs17531924	114557099	1.08	0.0307113420574436	1.04	0.276253925711104	0.300910086325042	0.0481101441270902	0.0101	0.0062	0.0821	0.0192	0.0481	0.0173	0.0168	0.0288	0.0027	0.0359	0.0381	0.1422	0.0049	0.0457	0.1053	0.0248	0.0188	0.0048	0.0032	0.0115	0.0147	0.119	0.0274	0.1179	0.0459	0.0032
4	rs1117524	114557474	1.08	0.0307113420574436	1.04	0.276253925711104	0.303403104910153	0.0477511778391918	0.0101	0.0062	0.082	0.0192	0.0481	0.0173	0.0168	0.0288	0.0027	0.0359	0.0381	0.1422	0.0049	0.0457	0.1053	0.0248	0.0188	0.0048	0.0032	0.0115	0.0147	0.1191	0.0274	0.1179	0.0459	0.0032
4	rs17630766	114560543	1.08	0.0307113420574436	1.04	0.276253925711104	0.311742111016824	0.0475125237901663	0.0101	0.0062	0.0819	0.0194	0.0481	0.0174	0.0168	0.0287	0.0027	0.0358	0.038	0.142	0.0049	0.0456	0.1055	0.0249	0.0188	0.0048	0.0032	0.0115	0.0147	0.119	0.0274	0.1178	0.0461	0.0032
4	rs111561336	114565222	1.08	0.0307113420574436	1.04	0.276253925711104	0.287132032744612	0.0381886055427762	0.0101	0.0063	0.0818	0.0195	0.048	0.0174	0.0167	0.0287	0.0026	0.0354	0.0379	0.1418	0.005	0.0455	0.1061	0.0248	0.0188	0.0048	0.0032	0.0115	0.0149	0.1191	0.0277	0.1176	0.0459	0.0032
4	rs17630885	114573698	1.08	0.0307113420574436	1.04	0.276253925711104	0.278543616836402	0.0369543923713855	0.0101	0.0063	0.0818	0.0195	0.048	0.0174	0.0167	0.0287	0.0026	0.0354	0.0379	0.1417	0.005	0.0455	0.1063	0.0248	0.0188	0.0048	0.0031	0.0115	0.015	0.1191	0.0278	0.1175	0.0458	0.0032
4	rs2107172	114585800	1.08	0.0307113420574436	1.04	0.276253925711104	0.275603320468433	0.0334647283977128	0.0101	0.0063	0.0817	0.0195	0.048	0.0174	0.0167	0.0287	0.0026	0.0352	0.0379	0.1416	0.005	0.0454	0.1065	0.0248	0.0189	0.0048	0.0031	0.0116	0.015	0.1191	0.0279	0.1174	0.0458	0.0033
4	rs76844411	114591099	1.08	0.0307113420574436	1.04	0.276253925711104	0.26273886669751	0.0380805533671261	0.0102	0.0064	0.0818	0.0194	0.0479	0.0173	0.0166	0.0288	0.0027	0.0351	0.0378	0.1413	0.005	0.0453	0.1067	0.0246	0.0187	0.0049	0.0032	0.0117	0.0153	0.1191	0.0279	0.1171	0.0459	0.0034
4	rs79423921	114596156	1.08	0.0307113420574436	1.04	0.276253925711104	0.258944470523121	0.0354767928393721	0.0103	0.0064	0.0818	0.0193	0.0479	0.0173	0.0166	0.0289	0.0027	0.0351	0.0378	0.1412	0.005	0.0452	0.1068	0.0245	0.0186	0.0049	0.0032	0.0117	0.0153	0.1192	0.028	0.117	0.0459	0.0035
4	rs1011984	114604593	1.08	0.0307113420574436	1.04	0.276253925711104	0.258449808877884	0.0342836759910563	0.0103	0.0064	0.0818	0.0193	0.0479	0.0172	0.0165	0.0289	0.0027	0.0351	0.0378	0.1412	0.005	0.0452	0.1069	0.0245	0.0186	0.0049	0.0032	0.0117	0.0154	0.1192	0.028	0.1169	0.0459	0.0035
4	rs6817557	114611875	1.07	0.0382760853635132	1.04	0.276253925711104	0.279011874651189	0.0420571097345026	0.0114	0.0068	0.0807	0.0181	0.0474	0.0173	0.0155	0.0304	0.0032	0.0355	0.037	0.1386	0.0057	0.0448	0.1082	0.0234	0.0182	0.0061	0.0035	0.0131	0.0173	0.1203	0.0289	0.1125	0.0452	0.0048
4	rs7660775	114611948	1.07	0.0382760853635132	1.04	0.276253925711104	0.291574558675328	0.0416065213949359	0.0114	0.0068	0.0807	0.0181	0.0473	0.0173	0.0155	0.0304	0.0032	0.0354	0.0369	0.139	0.0057	0.0448	0.1085	0.0234	0.0181	0.0061	0.0035	0.0129	0.0173	0.1207	0.0289	0.1121	0.0452	0.0048
4	rs12508566	114619388	1.07	0.0382760853635132	1.03	0.312927433563081	0.209310735049582	0.0507784792821353	0.0113	0.0069	0.0813	0.0164	0.0473	0.0169	0.015	0.03	0.0032	0.0358	0.0368	0.1409	0.0055	0.045	0.1083	0.0226	0.0171	0.0061	0.0037	0.013	0.0177	0.1226	0.0288	0.1121	0.045	0.0049
4	rs67824066	114619496	1.07	0.0382760853635132	1.03	0.312927433563081	0.208831205182198	0.0505945494654554	0.0114	0.0069	0.0813	0.0164	0.0473	0.0169	0.015	0.03	0.0032	0.0359	0.0366	0.1409	0.0055	0.045	0.1083	0.0226	0.0171	0.0061	0.0037	0.013	0.0177	0.1226	0.029	0.1121	0.045	0.0049
4	rs17593296	114619923	1.07	0.0382760853635132	1.03	0.312927433563081	0.213492641597977	0.0499226334494273	0.0114	0.0069	0.0813	0.0164	0.0473	0.0168	0.015	0.03	0.0032	0.0358	0.0366	0.1409	0.0056	0.045	0.1083	0.0226	0.0171	0.0061	0.0037	0.013	0.0177	0.1226	0.029	0.1121	0.0449	0.0049
4	rs74843256	114626178	1.07	0.0382760853635132	1.03	0.312927433563081	0.210231567895632	0.0495577887879755	0.0114	0.0069	0.0813	0.0164	0.0473	0.0168	0.015	0.03	0.0032	0.0358	0.0366	0.1409	0.0056	0.045	0.1083	0.0226	0.017	0.0061	0.0037	0.013	0.0178	0.1226	0.029	0.1121	0.0449	0.0049
4	rs72678792	114636919	1.07	0.0382760853635132	1.03	0.312927433563081	0.213775788994041	0.0526960692044139	0.0114	0.007	0.0813	0.0163	0.0472	0.0167	0.015	0.03	0.0032	0.0358	0.0366	0.1411	0.0056	0.045	0.1082	0.0225	0.0169	0.0062	0.0037	0.0131	0.018	0.1225	0.0289	0.1122	0.0449	0.0049
4	rs78862269	114653768	1.07	0.0382760853635132	1.03	0.312927433563081	0.221789521029258	0.0588934940657599	0.0114	0.007	0.0813	0.0162	0.0471	0.0167	0.015	0.03	0.0032	0.0357	0.0365	0.1413	0.0057	0.0451	0.1079	0.0226	0.0168	0.0062	0.0037	0.0131	0.0186	0.1224	0.0289	0.1121	0.0448	0.0049
4	rs12507555	114657811	1.07	0.0382760853635132	1.03	0.312927433563081	0.224858070957963	0.0601418752513562	0.0114	0.007	0.0813	0.0162	0.0471	0.0167	0.015	0.03	0.0033	0.0357	0.0365	0.1413	0.0057	0.0451	0.1079	0.0226	0.0168	0.0062	0.0037	0.0131	0.0186	0.1223	0.0289	0.1121	0.0448	0.0049
4	rs1859230	114666597	1.07	0.0382760853635132	1.03	0.312927433563081	0.228747849993603	0.0703118997827638	0.0114	0.0071	0.0811	0.0161	0.0475	0.0167	0.0149	0.0299	0.0034	0.0361	0.0365	0.1417	0.0059	0.0452	0.1069	0.0225	0.017	0.0063	0.0039	0.013	0.0189	0.122	0.0288	0.1119	0.0445	0.0049
4	rs11933418	114667335	1.07	0.0382760853635132	1.01	0.39608418712213	0.229000078636542	0.0700302302099865	0.0114	0.0071	0.0811	0.016	0.0476	0.0167	0.0149	0.0299	0.0034	0.0362	0.0365	0.1417	0.0059	0.0452	0.107	0.0225	0.017	0.0063	0.0039	0.013	0.019	0.122	0.0287	0.1119	0.0445	0.0049
4	rs77068339	114679701	1.07	0.0382760853635132	1	0.442785362986439	0.247653821551566	0.0794214207750481	0.0114	0.0071	0.0811	0.0159	0.0475	0.0166	0.0148	0.03	0.0034	0.0363	0.0365	0.1416	0.0059	0.0452	0.1067	0.0225	0.0169	0.0063	0.0039	0.013	0.0192	0.1219	0.0288	0.1117	0.0446	0.0049
4	rs10033516	114683706	1.07	0.0382760853635132	1	0.442785362986439	0.28513767945236	0.116419935678412	0.0113	0.0071	0.0808	0.0154	0.0476	0.0164	0.0145	0.0303	0.0036	0.037	0.0368	0.1407	0.0061	0.0458	0.1054	0.0224	0.0161	0.0063	0.0041	0.0133	0.0208	0.1215	0.0293	0.1106	0.0455	0.005
4	rs7676980	114692396	1.05	0.0578850268271129	1	0.442785362986439	0.442169256762535	0.23842971495909	0.0111	0.0069	0.0811	0.014	0.0466	0.0155	0.0139	0.0302	0.0035	0.0372	0.0378	0.1406	0.0061	0.0464	0.1031	0.0211	0.0143	0.0062	0.0041	0.0137	0.0234	0.1242	0.0309	0.1093	0.0476	0.0051
4	rs76712709	114701020	1.05	0.0578850268271129	1	0.442785362986439	0.432011401816421	0.238872697788585	0.011	0.0069	0.0811	0.014	0.0465	0.0155	0.0139	0.0302	0.0035	0.0373	0.0378	0.1402	0.0061	0.0465	0.1031	0.0211	0.0143	0.0062	0.004	0.0138	0.0235	0.1244	0.031	0.1092	0.0477	0.0051
4	rs10461196	114704040	1.05	0.0578850268271129	1	0.442785362986439	0.430720563217096	0.246219732924627	0.011	0.0069	0.0812	0.0139	0.0465	0.0155	0.014	0.0302	0.0035	0.0375	0.0378	0.14	0.0061	0.0466	0.1031	0.021	0.014	0.0062	0.004	0.0139	0.0236	0.1245	0.0311	0.1094	0.0478	0.0051
4	rs79858526	114711344	1.04	0.0702833737600549	1	0.442785362986439	0.36007505847529	0.256804879998099	0.0106	0.0069	0.0812	0.0138	0.0465	0.0159	0.0139	0.0302	0.0035	0.038	0.0377	0.1395	0.0059	0.0468	0.1021	0.0205	0.0136	0.0063	0.0039	0.0139	0.0237	0.1256	0.0313	0.1102	0.0477	0.0049
4	rs75616525	114728877	1.04	0.0702833737600549	1	0.442785362986439	0.357241830218246	0.257258421026637	0.0106	0.0069	0.0812	0.0138	0.0465	0.0159	0.0139	0.0302	0.0035	0.038	0.0376	0.1395	0.006	0.0469	0.102	0.0204	0.0136	0.0063	0.0039	0.0139	0.0237	0.1256	0.0312	0.1103	0.0477	0.0049
4	rs115485848	114729983	1.04	0.0702833737600549	1.01	0.39608418712213	0.357028468255535	0.257258421026637	0.0106	0.0069	0.0812	0.0138	0.0465	0.0159	0.0139	0.0302	0.0035	0.038	0.0376	0.1395	0.006	0.0469	0.1019	0.0204	0.0136	0.0063	0.0039	0.0139	0.0237	0.1256	0.0312	0.1103	0.0477	0.0049
4	rs73842847	114733651	1.04	0.0702833737600549	1.01	0.39608418712213	0.360771756095794	0.257939203760382	0.0106	0.0069	0.0811	0.0138	0.0465	0.0159	0.0139	0.0302	0.0035	0.0381	0.0377	0.1395	0.006	0.0469	0.1019	0.0205	0.0136	0.0063	0.0039	0.0139	0.0237	0.1256	0.0312	0.1103	0.0477	0.0049
4	rs11730230	114742637	1.04	0.0702833737600549	1	0.442785362986439	0.356815171810611	0.252959970246721	0.0106	0.0068	0.0812	0.0139	0.0465	0.0158	0.0139	0.0303	0.0035	0.038	0.0377	0.1398	0.006	0.0469	0.1019	0.0204	0.0136	0.0063	0.0039	0.0139	0.0237	0.1255	0.0311	0.1103	0.0478	0.0049
4	rs28584151	114754266	1.04	0.0702833737600549	1	0.442785362986439	0.368210017859201	0.255106344637183	0.0105	0.0068	0.0814	0.014	0.0465	0.0157	0.0139	0.0303	0.0036	0.0379	0.0378	0.1402	0.006	0.0469	0.1017	0.0203	0.0136	0.0064	0.0038	0.0139	0.0237	0.1252	0.0308	0.1104	0.048	0.0049
4	rs79537828	114754568	1.04	0.0702833737600549	1	0.442785362986439	0.365559998759448	0.249694989085601	0.0105	0.0068	0.0814	0.0141	0.0465	0.0157	0.0139	0.0302	0.0036	0.0379	0.0378	0.1403	0.0061	0.0468	0.1017	0.0203	0.0136	0.0064	0.0038	0.0139	0.0237	0.1252	0.0308	0.1104	0.0481	0.0049
4	rs77147608	114754705	1.04	0.0702833737600549	0.99	0.493036143459036	0.368047490561961	0.250931850883349	0.0105	0.0068	0.0814	0.0141	0.0465	0.0157	0.0139	0.0302	0.0036	0.0379	0.0378	0.1403	0.0061	0.0469	0.1016	0.0203	0.0136	0.0064	0.0038	0.0139	0.0237	0.1251	0.0308	0.1103	0.0482	0.0049
4	rs7659601	114756091	1.03	0.0846525390220556	0.99	0.493036143459036	0.36951155599563	0.245548891923571	0.0105	0.0068	0.0814	0.0141	0.0464	0.0157	0.0139	0.0302	0.0036	0.0379	0.0378	0.1403	0.0061	0.0468	0.1017	0.0203	0.0136	0.0064	0.0038	0.0139	0.0237	0.1251	0.0309	0.1103	0.0482	0.0048
4	rs55711998	114783349	1.03	0.0846525390220556	0.99	0.493036143459036	0.380173367565769	0.243651343463294	0.0104	0.0068	0.0816	0.0141	0.0463	0.0156	0.014	0.0302	0.0035	0.0379	0.0378	0.1404	0.0061	0.0468	0.1012	0.0203	0.0136	0.0065	0.0037	0.014	0.0239	0.1252	0.0309	0.1102	0.0483	0.0047
4	rs76600214	114783355	1.03	0.0846525390220556	0.99	0.493036143459036	0.380173367565769	0.243651343463294	0.0104	0.0068	0.0816	0.0141	0.0463	0.0156	0.014	0.0302	0.0035	0.0379	0.0378	0.1404	0.0061	0.0468	0.1012	0.0203	0.0136	0.0065	0.0037	0.014	0.0239	0.1252	0.0309	0.1102	0.0483	0.0047
4	rs56236402	114784397	1.03	0.0846525390220556	0.98	0.546929419532092	0.380118297955414	0.243762834060844	0.0104	0.0068	0.0816	0.0141	0.0463	0.0156	0.014	0.0302	0.0035	0.0379	0.0378	0.1404	0.0061	0.0468	0.1012	0.0203	0.0136	0.0065	0.0037	0.014	0.0239	0.1252	0.0309	0.1102	0.0483	0.0047
4	rs77486280	114800619	1.03	0.0846525390220556	0.98	0.546929419532092	0.418900114321069	0.242092185144619	0.0103	0.0068	0.0816	0.0142	0.046	0.0157	0.0143	0.0302	0.0036	0.0381	0.0378	0.1404	0.0062	0.0467	0.1008	0.0205	0.0136	0.0064	0.0035	0.014	0.0242	0.1254	0.0308	0.11	0.0485	0.0046
4	rs80043405	114810247	1.03	0.0846525390220556	0.98	0.546929419532092	0.426509389636598	0.244878633616197	0.0103	0.0068	0.0816	0.0142	0.0461	0.0157	0.0143	0.0302	0.0036	0.0381	0.0377	0.1404	0.0062	0.0467	0.1008	0.0206	0.0136	0.0064	0.0034	0.0141	0.0242	0.1254	0.0308	0.11	0.0485	0.0046
4	rs13124802	114817140	1.03	0.0846525390220556	0.98	0.546929419532092	0.430837833104561	0.231378080331614	0.0103	0.0068	0.0817	0.0142	0.046	0.0157	0.0144	0.0302	0.0036	0.0381	0.0378	0.1403	0.0062	0.0465	0.1007	0.0207	0.0136	0.0063	0.0033	0.0141	0.0241	0.1255	0.0307	0.1101	0.0485	0.0046
4	rs10001850	114833650	1.03	0.0846525390220556	0.98	0.546929419532092	0.427151434893923	0.200830392877578	0.0103	0.0069	0.0817	0.0142	0.0458	0.0159	0.0146	0.0302	0.0036	0.0382	0.0379	0.1404	0.0061	0.046	0.1007	0.0209	0.0137	0.0063	0.0032	0.0141	0.024	0.1258	0.0304	0.1103	0.0485	0.0046
4	rs78907329	114836100	1.03	0.0846525390220556	0.97	0.604552021827049	0.424004178595491	0.207142208090513	0.0103	0.0069	0.0817	0.0142	0.0458	0.0159	0.0146	0.0302	0.0036	0.0382	0.0379	0.1405	0.0061	0.046	0.1007	0.0209	0.0138	0.0063	0.0032	0.0141	0.024	0.1258	0.0304	0.1103	0.0485	0.0045
4	rs7441542	114853034	1.03	0.0846525390220556	0.97	0.604552021827049	0.404852423303053	0.2105350213719	0.0102	0.0069	0.0817	0.0142	0.0457	0.016	0.0147	0.0302	0.0036	0.0382	0.0379	0.1406	0.0061	0.0459	0.1006	0.021	0.0139	0.0062	0.0031	0.0141	0.0239	0.1257	0.0302	0.1101	0.0485	0.0045
4	rs11729299	114856175	1.03	0.0846525390220556	0.97	0.604552021827049	0.395751860986163	0.218127618961104	0.0102	0.007	0.0818	0.0141	0.0457	0.016	0.0147	0.0302	0.0036	0.0383	0.0379	0.1406	0.0061	0.0459	0.1006	0.021	0.0139	0.0062	0.0031	0.0141	0.0239	0.1257	0.0302	0.1101	0.0485	0.0045
4	rs7679911	114863593	1.02	0.101174939294895	0.97	0.604552021827049	0.328573112402416	0.210641341207659	0.0101	0.0071	0.0819	0.0141	0.0456	0.0161	0.0149	0.0302	0.0035	0.0384	0.0382	0.1404	0.0059	0.0457	0.1003	0.0212	0.0141	0.006	0.0031	0.0141	0.0237	0.1253	0.0301	0.1103	0.0489	0.0044
4	rs55690045	114866838	1.02	0.101174939294895	0.98	0.546929419532092	0.206284191376715	0.140340967751042	0.0098	0.0071	0.0821	0.0138	0.0457	0.0168	0.0157	0.0303	0.0035	0.039	0.0386	0.1403	0.0056	0.0449	0.0994	0.0214	0.0142	0.0052	0.003	0.0143	0.0231	0.1239	0.0302	0.1109	0.0507	0.0041
4	rs78412728	114867558	1.01	0.120031835070186	0.98	0.546929419532092	0.215275929250118	0.167718725309556	0.0095	0.007	0.0824	0.0134	0.046	0.0171	0.0159	0.0304	0.0034	0.0392	0.039	0.1401	0.0052	0.0445	0.0989	0.0215	0.0145	0.0046	0.003	0.0144	0.0229	0.1237	0.0305	0.1115	0.0514	0.0037
4	rs17484427	114869867	1	0.141401729381863	0.98	0.546929419532092	0.172911116233348	0.278620938602695	0.0093	0.0069	0.0824	0.0133	0.0463	0.018	0.0164	0.0308	0.0034	0.0392	0.0392	0.1397	0.0049	0.0444	0.098	0.0216	0.0148	0.0043	0.0029	0.0145	0.0219	0.1235	0.0307	0.112	0.0519	0.0033
4	rs72664882	114870673	0.99	0.165458971998582	0.99	0.493036143459036	0.141502441028606	0.256804879998099	0.0094	0.0069	0.0824	0.0133	0.0464	0.0182	0.0164	0.0308	0.0034	0.0393	0.0392	0.1397	0.0049	0.0444	0.0979	0.0216	0.0149	0.0042	0.0029	0.0145	0.0218	0.1234	0.0307	0.112	0.0519	0.0033
4	rs17620935	114870980	0.99	0.165458971998582	0.98	0.546929419532092	0.126468162135459	0.222985403147802	0.0094	0.0068	0.0827	0.0134	0.0464	0.0183	0.0165	0.0308	0.0034	0.0393	0.0392	0.1398	0.0049	0.0444	0.0979	0.0216	0.0149	0.0042	0.0029	0.0145	0.0217	0.1233	0.0306	0.112	0.0518	0.0032
4	rs73845723	114884055	0.99	0.165458971998582	0.99	0.493036143459036	0.0744337620480462	0.21952737701207	0.0093	0.0068	0.0831	0.0135	0.0467	0.0186	0.0165	0.0309	0.0032	0.0392	0.0391	0.1388	0.0046	0.044	0.0984	0.0208	0.0153	0.0039	0.0028	0.0146	0.0217	0.1235	0.0308	0.1126	0.052	0.003
4	rs11733587	114885883	0.99	0.165458971998582	0.99	0.493036143459036	0.0641549173038723	0.203557499282664	0.0093	0.0068	0.083	0.0135	0.0467	0.0187	0.0166	0.0309	0.0032	0.0393	0.0391	0.1388	0.0046	0.044	0.0984	0.0207	0.0153	0.0039	0.0028	0.0146	0.0217	0.1234	0.0308	0.1127	0.0521	0.003
4	rs7700131	114889662	0.99	0.165458971998582	0.99	0.493036143459036	0.0651675113200512	0.214373701007763	0.0093	0.0069	0.083	0.0135	0.0466	0.0187	0.0166	0.0309	0.0031	0.0392	0.0391	0.1388	0.0046	0.0439	0.0985	0.0207	0.0154	0.0039	0.0028	0.0146	0.0217	0.1233	0.0308	0.1127	0.0521	0.003
4	rs115531726	114894291	0.99	0.165458971998582	0.99	0.493036143459036	0.0759376368403832	0.222119240298046	0.0093	0.0069	0.083	0.0135	0.0466	0.0187	0.0167	0.0309	0.0031	0.0392	0.0391	0.1387	0.0046	0.0439	0.0986	0.0207	0.0154	0.0039	0.0028	0.0146	0.0216	0.1233	0.0309	0.1128	0.0521	0.003
4	rs17484497	114897412	0.99	0.165458971998582	1	0.442785362986439	0.0811292367351447	0.229297815507276	0.0093	0.0069	0.083	0.0135	0.0465	0.0187	0.0168	0.0308	0.0031	0.0392	0.0391	0.1387	0.0045	0.0438	0.0987	0.0207	0.0154	0.0039	0.0028	0.0146	0.0216	0.1233	0.0309	0.1128	0.0521	0.003
4	rs2888766	114922093	0.94	0.331738599837001	1	0.442785362986439	0.0577707657989675	0.0425666138932517	0.0082	0.0059	0.0803	0.0154	0.0439	0.0218	0.0196	0.0296	0.0024	0.0379	0.0361	0.1391	0.003	0.039	0.1017	0.0211	0.0168	0.0026	0.0024	0.0161	0.0228	0.1256	0.0297	0.1227	0.0486	0.0021
4	rs12186256	114924532	0.94	0.331738599837001	1	0.442785362986439	0.0585697456002795	0.0400466215622412	0.0081	0.0059	0.0803	0.0155	0.044	0.0219	0.0196	0.0296	0.0024	0.0379	0.0361	0.1391	0.003	0.039	0.1016	0.0211	0.0168	0.0026	0.0024	0.0161	0.0228	0.1256	0.0296	0.1227	0.0485	0.002
4	rs7699886	114947414	0.94	0.331738599837001	1	0.442785362986439	0.0638840744147197	0.0338730656623439	0.0081	0.0058	0.0801	0.0155	0.0439	0.0221	0.0198	0.0296	0.0023	0.0378	0.0362	0.1394	0.0029	0.0385	0.102	0.021	0.0169	0.0026	0.0024	0.016	0.0228	0.1257	0.0291	0.1233	0.0484	0.0019
4	rs78595576	114952049	0.93	0.375229593708928	1	0.442785362986439	0.0614049872728671	0.0300864075454566	0.0081	0.0058	0.08	0.0155	0.0439	0.0221	0.0198	0.0296	0.0023	0.0378	0.0363	0.1394	0.0029	0.0384	0.1021	0.021	0.0169	0.0026	0.0024	0.0159	0.0228	0.1257	0.0291	0.1235	0.0484	0.0019
4	rs75243638	114957341	0.93	0.375229593708928	1	0.442785362986439	0.0554173977292585	0.0282244174042036	0.0081	0.0058	0.08	0.0155	0.0439	0.0221	0.0199	0.0295	0.0022	0.0378	0.0363	0.1394	0.0029	0.0384	0.1022	0.021	0.0169	0.0026	0.0024	0.0159	0.0228	0.1257	0.029	0.1236	0.0484	0.0019
4	rs7439930	114957773	0.93	0.375229593708928	1	0.442785362986439	0.0549265589256717	0.0282244174042036	0.0081	0.0058	0.08	0.0155	0.0439	0.0221	0.0199	0.0295	0.0022	0.0378	0.0363	0.1394	0.0029	0.0384	0.1022	0.021	0.0169	0.0026	0.0024	0.0159	0.0228	0.1257	0.029	0.1236	0.0484	0.0019
4	rs76284798	114959256	0.93	0.375229593708928	1.01	0.39608418712213	0.0573200435670816	0.0283185502207691	0.0081	0.0058	0.08	0.0155	0.0439	0.0221	0.0199	0.0295	0.0022	0.0378	0.0363	0.1394	0.0029	0.0384	0.1022	0.0209	0.0168	0.0026	0.0024	0.0159	0.0228	0.1257	0.029	0.1237	0.0484	0.0019
4	rs74765970	114978596	0.93	0.375229593708928	1.01	0.39608418712213	0.060133922150127	0.030134880034563	0.0081	0.0057	0.0801	0.0155	0.0439	0.0222	0.0199	0.0295	0.0022	0.0378	0.0363	0.1395	0.0029	0.0382	0.1024	0.0208	0.0168	0.0025	0.0024	0.0159	0.0228	0.1258	0.029	0.124	0.0483	0.0019
4	rs112904632	114987352	0.93	0.375229593708928	1.01	0.39608418712213	0.064000057662375	0.0300379713805366	0.0081	0.0057	0.0801	0.0155	0.0439	0.0222	0.0199	0.0295	0.0022	0.0378	0.0363	0.1395	0.0029	0.0381	0.1025	0.0208	0.0168	0.0025	0.0024	0.0159	0.0228	0.1259	0.0289	0.1244	0.0482	0.0018
4	rs116804504	115000971	0.93	0.375229593708928	1.01	0.39608418712213	0.0641161793185417	0.0304752036483773	0.0081	0.0057	0.0801	0.0155	0.0439	0.0222	0.0199	0.0295	0.0022	0.0378	0.0363	0.1395	0.0029	0.0381	0.1025	0.0208	0.0168	0.0025	0.0024	0.0159	0.0228	0.1259	0.0289	0.1244	0.0482	0.0018
4	rs17484769	115006730	0.93	0.375229593708928	1.01	0.39608418712213	0.0751403088420752	0.0353723027871356	0.0081	0.0056	0.0802	0.0155	0.0437	0.0223	0.0199	0.0294	0.0022	0.0376	0.0362	0.1394	0.0029	0.0378	0.1028	0.0206	0.0166	0.0025	0.0024	0.016	0.0229	0.1263	0.0288	0.1256	0.0478	0.0017
4	rs62313738	115013126	0.93	0.375229593708928	1.01	0.39608418712213	0.0773953057974636	0.0454468228168755	0.0081	0.0056	0.0802	0.0154	0.0437	0.0223	0.0199	0.0294	0.0022	0.0375	0.0362	0.1395	0.0029	0.0377	0.1029	0.0205	0.0166	0.0025	0.0024	0.016	0.0229	0.1264	0.0288	0.1259	0.0477	0.0017
4	rs7675296	115026022	0.92	0.422441555019286	1.01	0.39608418712213	0.161351664944212	0.0641568089496956	0.008	0.0055	0.0803	0.0154	0.043	0.0226	0.0203	0.0294	0.0023	0.0372	0.0359	0.1389	0.0029	0.0373	0.1033	0.0205	0.0166	0.0025	0.0027	0.0159	0.0232	0.1268	0.0282	0.1276	0.0468	0.0017
4	rs78330474	115048844	0.92	0.422441555019286	1.01	0.39608418712213	0.176372092844876	0.0809835855775281	0.008	0.0055	0.0803	0.0155	0.043	0.0226	0.0203	0.0294	0.0024	0.0371	0.0358	0.1389	0.003	0.0373	0.1032	0.0205	0.0167	0.0025	0.0027	0.0159	0.0232	0.1268	0.0282	0.1277	0.0467	0.0017
4	rs115597379	115056034	0.92	0.422441555019286	1.01	0.39608418712213	0.176299583474479	0.0745206892954474	0.008	0.0055	0.0802	0.0155	0.043	0.0226	0.0203	0.0294	0.0024	0.0371	0.0358	0.1389	0.003	0.0373	0.1032	0.0205	0.0167	0.0025	0.0027	0.0159	0.0233	0.1268	0.0282	0.1278	0.0467	0.0017
4	rs9992414	115075550	0.92	0.422441555019286	1.01	0.39608418712213	0.186169698546122	0.0882804301880611	0.008	0.0054	0.0802	0.0156	0.043	0.0226	0.0204	0.0295	0.0024	0.037	0.0358	0.1389	0.003	0.0373	0.103	0.0205	0.0167	0.0025	0.0027	0.0159	0.0233	0.1268	0.028	0.1281	0.0465	0.0017
4	rs4001865	115083815	0.92	0.422441555019286	1.01	0.39608418712213	0.178117497230936	0.0957466836223474	0.008	0.0054	0.0803	0.0155	0.043	0.0226	0.0201	0.0295	0.0024	0.037	0.0357	0.1389	0.003	0.0373	0.1031	0.0205	0.0167	0.0025	0.0027	0.016	0.0233	0.1268	0.028	0.1282	0.0466	0.0018
4	rs12503811	115085403	0.92	0.422441555019286	1.01	0.39608418712213	0.177753051213413	0.0939963386278548	0.008	0.0054	0.0803	0.0155	0.043	0.0226	0.0201	0.0295	0.0024	0.037	0.0357	0.1389	0.003	0.0373	0.1031	0.0205	0.0167	0.0025	0.0027	0.016	0.0233	0.1268	0.028	0.1282	0.0466	0.0018
4	rs55755451	115098343	0.92	0.422441555019286	1.02	0.35283343175317	0.17248129061389	0.0843724367190833	0.008	0.0054	0.0803	0.0155	0.0429	0.0226	0.0202	0.0295	0.0024	0.0369	0.0357	0.1388	0.003	0.0373	0.103	0.0205	0.0167	0.0026	0.0027	0.016	0.0233	0.1269	0.028	0.1283	0.0466	0.0018
4	rs1497582	115114722	0.92	0.422441555019286	1.02	0.35283343175317	0.162766747476195	0.0900659459725021	0.008	0.0054	0.0803	0.0156	0.0428	0.0227	0.0202	0.0295	0.0024	0.0368	0.0357	0.1386	0.0031	0.0373	0.1029	0.0206	0.0167	0.0026	0.0028	0.016	0.0234	0.127	0.028	0.1283	0.0465	0.0019
4	rs116251317	115122705	0.92	0.422441555019286	1.02	0.35283343175317	0.163980477124397	0.0827086536909707	0.008	0.0054	0.0802	0.0157	0.0428	0.0227	0.0202	0.0295	0.0024	0.0368	0.0356	0.1385	0.0031	0.0373	0.1028	0.0206	0.0168	0.0026	0.0028	0.016	0.0234	0.1271	0.028	0.1284	0.0466	0.0019
4	rs11943496	115143846	0.92	0.422441555019286	1.02	0.35283343175317	0.168746819334357	0.0910031626016865	0.008	0.0054	0.0801	0.0159	0.0427	0.0228	0.0203	0.0295	0.0024	0.0367	0.0356	0.1382	0.0031	0.0373	0.1027	0.0206	0.0168	0.0026	0.0028	0.016	0.0233	0.1271	0.028	0.1286	0.0467	0.0019
4	rs1497595	115146328	0.92	0.422441555019286	1.02	0.35283343175317	0.181048604992295	0.0932839656326749	0.008	0.0054	0.08	0.0159	0.0427	0.0228	0.0203	0.0295	0.0025	0.0367	0.0356	0.1382	0.003	0.0373	0.1027	0.0206	0.0169	0.0025	0.0028	0.016	0.0233	0.1271	0.0279	0.1286	0.0467	0.0018
4	rs28523782	115148384	0.92	0.422441555019286	1.02	0.35283343175317	0.185721122573864	0.0939963386278548	0.0079	0.0053	0.08	0.016	0.0427	0.0229	0.0204	0.0294	0.0025	0.0366	0.0357	0.1382	0.003	0.0374	0.1025	0.0205	0.017	0.0025	0.0027	0.0161	0.0233	0.1271	0.0279	0.1287	0.0468	0.0018
4	rs17582261	115151502	0.92	0.422441555019286	1.02	0.35283343175317	0.188497243407854	0.0906903285761184	0.0079	0.0053	0.0801	0.0161	0.0425	0.023	0.0205	0.0294	0.0025	0.0365	0.0358	0.1383	0.0029	0.0374	0.1025	0.0205	0.0171	0.0025	0.0028	0.0161	0.0233	0.1271	0.0279	0.1288	0.0467	0.0018
4	rs28549743	115157452	0.91	0.473491286898298	1.02	0.35283343175317	0.192057749076563	0.0987190025728673	0.0079	0.0053	0.0801	0.0161	0.0425	0.023	0.0205	0.0294	0.0025	0.0364	0.0358	0.1383	0.0029	0.0374	0.1025	0.0205	0.0171	0.0025	0.0028	0.0161	0.0233	0.1271	0.0278	0.1289	0.0467	0.0018
4	rs2725520	115167948	0.91	0.473491286898298	1.02	0.35283343175317	0.189932004414111	0.0908466920878404	0.0079	0.0053	0.0801	0.0161	0.0424	0.023	0.0205	0.0294	0.0025	0.0364	0.0358	0.1382	0.0029	0.0375	0.1025	0.0205	0.0171	0.0026	0.0028	0.016	0.0233	0.1271	0.0278	0.1289	0.0467	0.0018
4	rs71606715	115195117	0.91	0.473491286898298	1.02	0.35283343175317	0.156371400426296	0.121192531147954	0.0077	0.0053	0.0802	0.0163	0.0417	0.0233	0.0209	0.0291	0.0027	0.036	0.0355	0.1379	0.003	0.0375	0.1022	0.0205	0.0179	0.0028	0.0029	0.0159	0.0236	0.1268	0.0279	0.1285	0.0467	0.0021
4	rs56870817	115197799	0.91	0.473491286898298	1.01	0.39608418712213	0.156912704117	0.119709645627486	0.0077	0.0053	0.0802	0.0164	0.0416	0.0233	0.0209	0.0291	0.0027	0.036	0.0355	0.1378	0.003	0.0376	0.1022	0.0205	0.018	0.0029	0.0029	0.0159	0.0236	0.1268	0.0279	0.1285	0.0466	0.0021
4	rs116505934	115201300	0.91	0.473491286898298	1.01	0.39608418712213	0.158304825880648	0.128977362941477	0.0076	0.0052	0.0803	0.0164	0.0416	0.0233	0.021	0.0291	0.0027	0.036	0.0355	0.1378	0.003	0.0376	0.1022	0.0205	0.018	0.0029	0.0029	0.0159	0.0236	0.1268	0.0279	0.1285	0.0466	0.0021
4	rs72905148	115204939	0.91	0.473491286898298	1.02	0.35283343175317	0.163702587660997	0.149020677207824	0.0076	0.0052	0.0803	0.0164	0.0416	0.0233	0.021	0.0291	0.0027	0.0359	0.0355	0.1378	0.003	0.0376	0.1022	0.0205	0.018	0.0029	0.0029	0.0159	0.0237	0.1268	0.0279	0.1285	0.0467	0.0021
4	rs6818879	115207052	0.91	0.473491286898298	1.02	0.35283343175317	0.162490064930984	0.139418965422026	0.0076	0.0052	0.0803	0.0164	0.0416	0.0233	0.0209	0.0291	0.0027	0.036	0.0355	0.1378	0.003	0.0376	0.1022	0.0205	0.018	0.0029	0.0029	0.0159	0.0237	0.1268	0.0279	0.1285	0.0467	0.0021
4	rs115864707	115207650	0.91	0.473491286898298	1.02	0.35283343175317	0.161007621744403	0.131672330810134	0.0076	0.0052	0.0803	0.0164	0.0416	0.0233	0.0209	0.0291	0.0027	0.036	0.0355	0.1378	0.003	0.0376	0.1022	0.0205	0.018	0.0029	0.0029	0.0159	0.0237	0.1268	0.0279	0.1285	0.0467	0.0021
4	rs35173079	115223513	0.91	0.473491286898298	1.02	0.35283343175317	0.154016152372527	0.125150796408133	0.0076	0.0052	0.0802	0.0165	0.0415	0.0234	0.0209	0.0291	0.0026	0.036	0.0354	0.1377	0.003	0.0376	0.1021	0.0205	0.018	0.0029	0.0029	0.0159	0.0237	0.1268	0.0279	0.1284	0.0467	0.0021
4	rs72672363	115228560	0.91	0.473491286898298	1.02	0.35283343175317	0.159533145538228	0.108014202389962	0.0077	0.0052	0.0804	0.0166	0.0415	0.0238	0.0209	0.0291	0.0027	0.036	0.0355	0.1373	0.0031	0.0378	0.1015	0.0205	0.0183	0.0029	0.003	0.0161	0.0238	0.1266	0.0279	0.128	0.0465	0.0021
4	rs12510440	115237349	0.89	0.587533376708783	1.02	0.35283343175317	0.28385952494803	0.213198340012011	0.008	0.0051	0.081	0.0175	0.0414	0.026	0.0217	0.0288	0.0028	0.036	0.0352	0.1348	0.0035	0.0381	0.0987	0.021	0.0198	0.003	0.0033	0.0169	0.0244	0.1251	0.0281	0.1263	0.046	0.0023
4	rs7674323	115242602	0.89	0.587533376708783	1.02	0.35283343175317	0.322573817272391	0.235446497019271	0.0081	0.0051	0.0813	0.0176	0.0414	0.0263	0.0219	0.0289	0.0029	0.036	0.0352	0.1347	0.0035	0.0381	0.0979	0.0209	0.0201	0.0031	0.0033	0.017	0.0245	0.1249	0.0281	0.126	0.0458	0.0024
4	rs10034750	115245137	0.89	0.587533376708783	1.02	0.35283343175317	0.355696440626211	0.227005672416154	0.0083	0.0051	0.0813	0.0182	0.0414	0.0267	0.0219	0.0291	0.0031	0.0358	0.035	0.134	0.0037	0.0383	0.0975	0.0211	0.0204	0.0032	0.0035	0.0171	0.0245	0.1244	0.0281	0.125	0.0458	0.0026
4	rs72672379	115247158	0.89	0.587533376708783	1.02	0.35283343175317	0.377095711764364	0.244320530869722	0.0085	0.005	0.0813	0.0183	0.0417	0.0273	0.0222	0.0292	0.0032	0.0356	0.0348	0.1344	0.0036	0.0383	0.0975	0.0211	0.0206	0.0033	0.0035	0.0174	0.0247	0.1233	0.028	0.1248	0.0445	0.0028
4	rs72672380	115248040	0.89	0.587533376708783	1.02	0.35283343175317	0.380063232396679	0.269483027978752	0.0085	0.005	0.0813	0.0183	0.0417	0.0273	0.0222	0.0292	0.0032	0.0356	0.0348	0.1345	0.0036	0.0384	0.0974	0.0211	0.0207	0.0033	0.0035	0.0174	0.0247	0.1234	0.028	0.1247	0.0444	0.0028
4	rs17046984	115248754	0.89	0.587533376708783	1.02	0.35283343175317	0.369457278406793	0.269022860928365	0.0085	0.005	0.0813	0.0183	0.0417	0.0274	0.0222	0.0292	0.0032	0.0355	0.0347	0.1344	0.0036	0.0384	0.0974	0.0211	0.0207	0.0033	0.0035	0.0174	0.0247	0.1233	0.028	0.1247	0.0443	0.0028
4	rs79860207	115249113	0.89	0.587533376708783	1.02	0.35283343175317	0.378413150154364	0.269367963346765	0.0085	0.005	0.0812	0.0183	0.0418	0.0274	0.0222	0.0292	0.0032	0.0355	0.0347	0.1344	0.0035	0.0384	0.0974	0.0211	0.0207	0.0033	0.0035	0.0175	0.0247	0.1233	0.028	0.1247	0.0443	0.0028
4	rs17046991	115251586	0.89	0.587533376708783	1.03	0.312927433563081	0.375999631604332	0.286209319573421	0.0086	0.005	0.0812	0.0184	0.0418	0.0275	0.0223	0.0293	0.0032	0.0354	0.0347	0.1342	0.0036	0.0384	0.0975	0.0212	0.0208	0.0033	0.0035	0.0175	0.0247	0.1233	0.028	0.1246	0.0442	0.0028
4	rs17582508	115256668	0.89	0.587533376708783	1.03	0.312927433563081	0.332776123898602	0.249133419373995	0.0086	0.005	0.0811	0.0185	0.0418	0.0276	0.0224	0.0292	0.0032	0.0353	0.0346	0.134	0.0036	0.0383	0.0972	0.0212	0.021	0.0033	0.0035	0.0177	0.0247	0.1232	0.028	0.1246	0.044	0.0029
4	rs115276932	115259368	0.89	0.587533376708783	1.03	0.312927433563081	0.333187664651304	0.252959970246721	0.0086	0.005	0.0811	0.0186	0.0419	0.0276	0.0224	0.0292	0.0033	0.0353	0.0346	0.134	0.0036	0.0383	0.0971	0.0211	0.021	0.0033	0.0035	0.0177	0.0247	0.1231	0.0279	0.1248	0.0439	0.0029
4	rs4418044	115264948	0.88	0.650722301593725	1.03	0.312927433563081	0.368860493684317	0.360795083282865	0.0086	0.0051	0.0807	0.0194	0.0423	0.0283	0.0228	0.029	0.0034	0.0347	0.0343	0.1331	0.0037	0.0382	0.0957	0.0214	0.0218	0.0035	0.0035	0.0187	0.0247	0.1225	0.0278	0.1254	0.0431	0.003
4	rs4467644	115266184	0.88	0.650722301593725	1.08	0.159408631830651	0.343771308649587	0.347562457504196	0.0086	0.0051	0.0804	0.0195	0.0422	0.0282	0.0228	0.0289	0.0034	0.0347	0.0343	0.1333	0.0037	0.0382	0.0955	0.0214	0.022	0.0036	0.0035	0.0188	0.0247	0.1224	0.0278	0.1256	0.043	0.003
4	rs34346288	115277768	0.87	0.718142804220985	1.08	0.159408631830651	0.267478253528714	0.43504443791788	0.0086	0.005	0.0804	0.0202	0.042	0.0281	0.0233	0.0288	0.0034	0.0341	0.0345	0.1335	0.0037	0.0383	0.0953	0.0217	0.0229	0.0036	0.0035	0.0191	0.0248	0.1213	0.0281	0.1249	0.0424	0.0031
4	rs28413684	115281494	0.87	0.718142804220985	1.08	0.159408631830651	0.298427975935749	0.549456645860073	0.0085	0.0048	0.0809	0.0209	0.0416	0.0285	0.0235	0.0289	0.0035	0.0338	0.0345	0.1338	0.004	0.0382	0.0948	0.0217	0.0232	0.0036	0.0036	0.0194	0.025	0.1199	0.0282	0.1244	0.042	0.0033
4	rs4455493	115283928	0.86	0.789876638244022	1.09	0.136985182682918	0.44938493550914	0.644919896612217	0.0084	0.0048	0.0807	0.0215	0.0409	0.0296	0.0236	0.0288	0.0035	0.0339	0.035	0.1335	0.0041	0.0377	0.0941	0.0218	0.0244	0.0036	0.0036	0.0197	0.0251	0.1174	0.0283	0.1253	0.0418	0.0033
4	rs4458522	115287331	0.86	0.789876638244022	1.09	0.136985182682918	0.565590418024479	0.756158928576399	0.0084	0.0049	0.0818	0.0222	0.0403	0.03	0.0238	0.0289	0.0037	0.0335	0.035	0.1333	0.0043	0.0379	0.0934	0.0221	0.025	0.0036	0.0038	0.0198	0.025	0.1157	0.0284	0.125	0.041	0.0035
4	rs4989308	115289204	0.85	0.865999623192944	1.09	0.136985182682918	0.646734343012089	0.782853666006665	0.0085	0.0049	0.0822	0.0224	0.0402	0.0302	0.0239	0.0289	0.0038	0.0334	0.0351	0.1331	0.0044	0.038	0.0931	0.0222	0.0252	0.0036	0.0038	0.0198	0.0249	0.1152	0.0285	0.1249	0.0408	0.0036
4	rs76736251	115293152	0.86	0.789876638244022	1.09	0.136985182682918	0.669456234708941	0.816190697576354	0.0083	0.005	0.0827	0.0226	0.0403	0.0301	0.024	0.029	0.0039	0.0334	0.0354	0.1328	0.0044	0.0378	0.0922	0.0218	0.0252	0.0037	0.0039	0.0198	0.025	0.1155	0.0284	0.125	0.0404	0.0038
4	rs115364286	115295472	0.85	0.865999623192944	1.09	0.136985182682918	0.727833793070828	0.74966758229767	0.0084	0.0051	0.0827	0.0227	0.0403	0.0303	0.0239	0.0292	0.0039	0.0333	0.0356	0.1318	0.0046	0.038	0.0915	0.0216	0.0254	0.0039	0.004	0.0197	0.0248	0.115	0.0281	0.1259	0.0408	0.0039
4	rs77057113	115295841	0.85	0.865999623192944	1.09	0.136985182682918	0.67061247039289	0.721581577076883	0.0084	0.0051	0.0827	0.0226	0.0405	0.0302	0.024	0.0293	0.0039	0.0331	0.0357	0.1318	0.0046	0.0381	0.0912	0.0215	0.0254	0.004	0.004	0.0197	0.0246	0.115	0.0281	0.126	0.0408	0.0039
4	rs10022893	115296142	0.85	0.865999623192944	1.08	0.159408631830651	0.684776149686164	0.726221164223405	0.0086	0.0051	0.0826	0.0228	0.0405	0.0302	0.024	0.0294	0.004	0.0331	0.0357	0.1314	0.0046	0.038	0.091	0.0215	0.0254	0.004	0.004	0.0197	0.0246	0.1148	0.0282	0.1261	0.0409	0.0039
4	rs7656442	115296674	0.85	0.865999623192944	1.08	0.159408631830651	0.620316269095395	0.73687198445977	0.0085	0.0052	0.0824	0.0231	0.0406	0.0304	0.024	0.0296	0.004	0.0323	0.0362	0.1321	0.0046	0.0381	0.091	0.0213	0.0254	0.0041	0.0038	0.0196	0.0243	0.115	0.0281	0.1257	0.0406	0.0041
4	rs78284654	115301900	0.85	0.865999623192944	1.08	0.159408631830651	0.627592453223114	0.567913365876304	0.008	0.0048	0.0854	0.0236	0.0407	0.0307	0.0227	0.0289	0.0034	0.0323	0.0364	0.131	0.0045	0.0361	0.0928	0.0203	0.0257	0.0041	0.0029	0.0183	0.0227	0.12	0.0276	0.1251	0.0422	0.0037
4	rs72674623	115302276	0.85	0.865999623192944	1.08	0.159408631830651	0.638155216141438	0.56339110917095	0.0079	0.0048	0.0854	0.0237	0.0407	0.0308	0.0227	0.0289	0.0034	0.0324	0.0364	0.131	0.0044	0.0361	0.0928	0.0203	0.0257	0.0041	0.0029	0.0183	0.0228	0.1201	0.0276	0.1251	0.0423	0.0036
4	rs76065225	115306036	0.85	0.865999623192944	1.09	0.136985182682918	0.643537673555817	0.546091549888461	0.0079	0.0048	0.0853	0.0237	0.0407	0.0308	0.0229	0.0289	0.0034	0.0324	0.0365	0.131	0.0044	0.0361	0.0928	0.0202	0.0256	0.0041	0.0029	0.0183	0.0228	0.1201	0.0276	0.1251	0.0423	0.0036
4	rs12511321	115308760	0.85	0.865999623192944	1.09	0.136985182682918	0.656868712259344	0.551281530694695	0.008	0.0048	0.0849	0.0238	0.0408	0.0308	0.0229	0.0289	0.0034	0.0324	0.0366	0.1311	0.0044	0.036	0.0929	0.0202	0.0256	0.0042	0.0029	0.0182	0.0228	0.1203	0.0276	0.1251	0.0423	0.0036
4	rs62310247	115311817	0.85	0.865999623192944	1.09	0.136985182682918	0.638791538112021	0.54385099057193	0.008	0.0047	0.0848	0.0237	0.0407	0.0307	0.0228	0.0288	0.0035	0.0324	0.0367	0.1318	0.0045	0.0358	0.0931	0.0201	0.0255	0.0042	0.0029	0.0182	0.0227	0.1205	0.0276	0.1247	0.0425	0.0035
4	rs80267226	115312045	0.85	0.865999623192944	1.09	0.136985182682918	0.600439129718339	0.514658107299381	0.008	0.0047	0.0848	0.0237	0.0407	0.0306	0.0227	0.0288	0.0035	0.0324	0.0367	0.132	0.0045	0.0358	0.0932	0.0201	0.0255	0.0042	0.0028	0.0181	0.0225	0.1206	0.0276	0.1245	0.0427	0.0035
4	rs13122061	115313167	0.85	0.865999623192944	1.1	0.116987187387052	0.462226180804162	0.462357022228714	0.0079	0.0046	0.0842	0.0237	0.041	0.0302	0.0226	0.0288	0.0033	0.0329	0.037	0.1331	0.0044	0.0355	0.0935	0.0203	0.0259	0.0043	0.0026	0.0179	0.0225	0.1206	0.0275	0.1232	0.0432	0.0034
4	rs4834401	115315128	0.86	0.789876638244022	1.1	0.116987187387052	0.234630804099127	0.365069234526769	0.0075	0.0046	0.0855	0.0231	0.0415	0.0289	0.0227	0.0282	0.003	0.0335	0.0372	0.1351	0.0043	0.0341	0.0945	0.0201	0.0258	0.0043	0.0024	0.0171	0.0216	0.1237	0.0273	0.1219	0.0435	0.0031
4	rs4834402	115318502	0.86	0.789876638244022	1.1	0.116987187387052	0.219031543599097	0.352539271943987	0.0075	0.0046	0.0856	0.0231	0.0414	0.0286	0.0227	0.0282	0.0029	0.0336	0.0373	0.1352	0.0041	0.0339	0.0946	0.0201	0.0257	0.0043	0.0024	0.0171	0.0215	0.124	0.0272	0.122	0.0438	0.0031
4	rs4571405	115321343	0.86	0.789876638244022	1.11	0.0992615496976265	0.136741748407572	0.319106437253525	0.0072	0.0045	0.0859	0.023	0.0413	0.0278	0.0228	0.028	0.0027	0.0338	0.0375	0.1361	0.0039	0.0339	0.0951	0.0201	0.0257	0.0042	0.0022	0.0171	0.0214	0.1246	0.0271	0.1218	0.0437	0.0029
4	rs11722761	115329198	0.86	0.789876638244022	1.11	0.0992615496976265	0.107635503829467	0.304791118788898	0.007	0.0046	0.086	0.023	0.0413	0.0273	0.0229	0.0277	0.0025	0.034	0.0376	0.1366	0.0038	0.0338	0.0953	0.02	0.0256	0.0041	0.0021	0.0172	0.0215	0.125	0.0271	0.1219	0.0436	0.0029
4	rs75838341	115330288	0.86	0.789876638244022	1.11	0.0992615496976265	0.101518093421165	0.299904604025761	0.007	0.0046	0.0861	0.0229	0.0413	0.0272	0.0229	0.0277	0.0025	0.034	0.0377	0.1367	0.0038	0.0338	0.0953	0.02	0.0255	0.0041	0.0021	0.0172	0.0215	0.125	0.0271	0.1219	0.0436	0.0028
4	rs13147287	115334619	0.86	0.789876638244022	1.11	0.0992615496976265	0.100403890103794	0.301094249939693	0.007	0.0046	0.0861	0.0229	0.0413	0.0271	0.023	0.0277	0.0025	0.0339	0.0378	0.1369	0.0038	0.0338	0.0953	0.02	0.0255	0.0041	0.0021	0.0172	0.0215	0.125	0.0271	0.122	0.0436	0.0028
4	rs72674648	115345063	0.87	0.718142804220985	1.11	0.0992615496976265	0.0901398206861835	0.286326549785513	0.0069	0.0045	0.0863	0.0229	0.0414	0.0269	0.0229	0.0276	0.0024	0.034	0.0378	0.137	0.0037	0.0338	0.0954	0.02	0.0254	0.0041	0.002	0.0171	0.0215	0.1253	0.0271	0.1219	0.0436	0.0028
4	rs1841432	115359532	0.87	0.718142804220985	1.12	0.083651866997597	0.0767186395550477	0.267184636499526	0.0068	0.0045	0.0866	0.0227	0.0416	0.0266	0.0227	0.0275	0.0023	0.0341	0.0379	0.1373	0.0035	0.0338	0.0954	0.0201	0.0252	0.004	0.0019	0.017	0.0217	0.1257	0.0272	0.1219	0.0437	0.0027
4	rs72674658	115366322	0.87	0.718142804220985	1.12	0.083651866997597	0.0618010793649599	0.207776965015592	0.0065	0.0045	0.0875	0.0224	0.0421	0.0258	0.0223	0.0273	0.002	0.0341	0.0389	0.1377	0.0032	0.0341	0.0953	0.02	0.0247	0.0038	0.0017	0.0163	0.0219	0.1271	0.0273	0.1215	0.0437	0.0024
4	rs114782311	115367825	0.87	0.718142804220985	1.11	0.0992615496976265	0.0611230933567865	0.208518330387041	0.0064	0.0045	0.0876	0.0223	0.0421	0.0257	0.0223	0.0273	0.002	0.0342	0.0389	0.1378	0.0032	0.0341	0.0953	0.02	0.0247	0.0038	0.0017	0.0163	0.022	0.1272	0.0274	0.1215	0.0436	0.0024
4	rs74503016	115368970	0.87	0.718142804220985	1.11	0.0992615496976265	0.0590086282323074	0.205558147020254	0.0064	0.0045	0.0876	0.0223	0.0421	0.0256	0.0223	0.0273	0.002	0.0341	0.0389	0.1378	0.0032	0.0341	0.0953	0.02	0.0247	0.0038	0.0017	0.0163	0.022	0.1272	0.0274	0.1215	0.0437	0.0024
4	rs13434798	115370762	0.87	0.718142804220985	1.11	0.0992615496976265	0.056925348029573	0.204504360313567	0.0064	0.0045	0.0876	0.0223	0.0421	0.0256	0.0223	0.0272	0.002	0.0341	0.0389	0.1378	0.0032	0.0342	0.0953	0.0201	0.0247	0.0038	0.0017	0.0163	0.022	0.1273	0.0274	0.1215	0.0436	0.0024
4	rs6842212	115376214	0.87	0.718142804220985	1.11	0.0992615496976265	0.0512208339048671	0.215122767138093	0.0063	0.0045	0.0878	0.0224	0.0422	0.0255	0.0222	0.0272	0.0019	0.0341	0.0393	0.1383	0.0031	0.0342	0.0952	0.0202	0.0247	0.0036	0.0016	0.0162	0.022	0.1275	0.0274	0.1214	0.0434	0.0023
4	rs4263450	115379695	0.88	0.650722301593725	1.11	0.0992615496976265	0.0474174166456169	0.196555111932767	0.0062	0.0045	0.0879	0.0221	0.0421	0.0253	0.0218	0.0273	0.0018	0.0344	0.0393	0.1387	0.0029	0.0341	0.0959	0.0202	0.0245	0.0035	0.0015	0.0162	0.0218	0.128	0.0273	0.1216	0.0435	0.0022
4	rs12508248	115381412	0.88	0.650722301593725	1.11	0.0992615496976265	0.0452358701316615	0.195620788276232	0.0062	0.0045	0.088	0.022	0.0421	0.0252	0.0218	0.0273	0.0018	0.0344	0.0393	0.1386	0.0029	0.0341	0.0959	0.0202	0.0245	0.0035	0.0015	0.0162	0.0218	0.1281	0.0273	0.1216	0.0434	0.0022
4	rs7690426	115384107	0.88	0.650722301593725	1.11	0.0992615496976265	0.0458056468015522	0.201877822249935	0.0062	0.0045	0.088	0.0221	0.042	0.0252	0.0218	0.0273	0.0018	0.0344	0.0392	0.1387	0.0029	0.0341	0.096	0.0202	0.0245	0.0035	0.0015	0.0162	0.0218	0.1282	0.0274	0.1212	0.0434	0.0022
4	rs59344368	115392367	0.88	0.650722301593725	1.11	0.0992615496976265	0.0437800672916412	0.194377363497736	0.0062	0.0044	0.088	0.0221	0.0421	0.0251	0.0217	0.0273	0.0018	0.0344	0.0393	0.1388	0.0029	0.0341	0.096	0.0202	0.0244	0.0035	0.0015	0.0162	0.0218	0.1283	0.0274	0.1212	0.0434	0.0022
4	rs72676284	115422439	0.88	0.650722301593725	1.11	0.0992615496976265	0.0310900188601114	0.171670142682555	0.0061	0.0043	0.0882	0.0216	0.0423	0.0242	0.0209	0.0272	0.0016	0.0344	0.0398	0.14	0.0025	0.0344	0.0967	0.02	0.0239	0.0033	0.0014	0.0163	0.0216	0.13	0.0277	0.1211	0.0429	0.0019
4	rs28361366	115433965	0.88	0.650722301593725	1.11	0.0992615496976265	0.0294076412441504	0.171769339030634	0.0061	0.0043	0.0883	0.0216	0.0423	0.0241	0.0208	0.0272	0.0016	0.0344	0.0398	0.14	0.0025	0.0344	0.0968	0.02	0.0239	0.0033	0.0014	0.0163	0.0216	0.1301	0.0277	0.1211	0.0429	0.0019
4	rs34198455	115439574	0.88	0.650722301593725	1.11	0.0992615496976265	0.0285742874880296	0.173458725360656	0.0061	0.0043	0.0882	0.0216	0.0423	0.0241	0.0209	0.0273	0.0016	0.0344	0.0398	0.1401	0.0025	0.0345	0.0968	0.02	0.0239	0.0033	0.0014	0.0162	0.0216	0.13	0.0278	0.1211	0.0429	0.0019
4	rs13117126	115447914	0.88	0.650722301593725	1.11	0.0992615496976265	0.0284518523760488	0.173757448789393	0.0061	0.0043	0.0882	0.0216	0.0423	0.0241	0.0209	0.0273	0.0016	0.0344	0.0398	0.1401	0.0025	0.0345	0.0968	0.02	0.0239	0.0033	0.0014	0.0162	0.0216	0.13	0.0278	0.1211	0.0429	0.0019
4	rs74777330	115447990	0.88	0.650722301593725	1.11	0.0992615496976265	0.0284518523760488	0.173757448789393	0.0061	0.0043	0.0882	0.0216	0.0423	0.0241	0.0209	0.0273	0.0016	0.0344	0.0398	0.1401	0.0025	0.0345	0.0968	0.02	0.0239	0.0033	0.0014	0.0162	0.0216	0.13	0.0278	0.1211	0.0429	0.0019
4	rs73845893	115455964	0.88	0.650722301593725	1.11	0.0992615496976265	0.0290903271351706	0.170976327572541	0.0061	0.0043	0.0882	0.0216	0.0423	0.0241	0.0209	0.0272	0.0016	0.0344	0.0398	0.1401	0.0025	0.0345	0.0969	0.02	0.0239	0.0033	0.0014	0.0162	0.0216	0.1301	0.0278	0.1212	0.0429	0.0019
4	rs17047187	115456500	0.88	0.650722301593725	1.11	0.0992615496976265	0.0290903271351706	0.170976327572541	0.0061	0.0043	0.0882	0.0216	0.0423	0.0241	0.0208	0.0272	0.0016	0.0344	0.0398	0.1401	0.0025	0.0345	0.0969	0.02	0.0239	0.0033	0.0014	0.0162	0.0216	0.1301	0.0278	0.1212	0.0429	0.0019
4	rs78115504	115457781	0.88	0.650722301593725	1.11	0.0992615496976265	0.0291807403926972	0.167620352585726	0.006	0.0043	0.0883	0.0215	0.0423	0.0241	0.0208	0.0272	0.0016	0.0344	0.0399	0.14	0.0025	0.0345	0.0969	0.0199	0.0238	0.0033	0.0013	0.0162	0.0216	0.1302	0.0278	0.1212	0.0429	0.0019
4	rs74383997	115480387	0.88	0.650722301593725	1.12	0.083651866997597	0.0269365531584822	0.177657036884668	0.006	0.0044	0.0884	0.0213	0.0424	0.0242	0.0206	0.0272	0.0016	0.0344	0.0401	0.14	0.0025	0.0346	0.097	0.0199	0.0238	0.0032	0.0013	0.0162	0.0215	0.1304	0.0279	0.1213	0.0428	0.0019
4	rs13152682	115488559	0.88	0.650722301593725	1.13	0.0699995683306186	0.0267871797019655	0.173458725360656	0.006	0.0044	0.0883	0.0213	0.0424	0.0242	0.0206	0.0272	0.0016	0.0344	0.0401	0.14	0.0025	0.0346	0.097	0.0199	0.0238	0.0032	0.0013	0.0162	0.0215	0.1304	0.0279	0.1213	0.0428	0.0019
4	rs17678877	115490786	0.88	0.650722301593725	1.13	0.0699995683306186	0.0259448945763076	0.174355430990166	0.006	0.0044	0.0881	0.0213	0.0424	0.0242	0.0206	0.0272	0.0016	0.0345	0.0401	0.14	0.0025	0.0347	0.0971	0.0199	0.0237	0.0032	0.0013	0.0162	0.0215	0.1305	0.0279	0.1211	0.0428	0.0019
4	rs17622376	115490824	0.88	0.650722301593725	1.12	0.083651866997597	0.0259448945763076	0.174355430990166	0.006	0.0044	0.0881	0.0213	0.0424	0.0242	0.0206	0.0272	0.0016	0.0345	0.0401	0.14	0.0025	0.0347	0.0971	0.0199	0.0237	0.0032	0.0013	0.0162	0.0215	0.1305	0.0279	0.1211	0.0428	0.0019
4	rs75948799	115494308	0.88	0.650722301593725	1.13	0.0699995683306186	0.0258305742490381	0.166834099254973	0.006	0.0044	0.0881	0.0213	0.0424	0.0242	0.0206	0.0272	0.0016	0.0345	0.0401	0.14	0.0025	0.0347	0.0971	0.0199	0.0238	0.0032	0.0013	0.0162	0.0215	0.1305	0.0279	0.1211	0.0428	0.0019
4	rs34581144	115504727	0.88	0.650722301593725	1.13	0.0699995683306186	0.0260595748998947	0.163897230217901	0.006	0.0044	0.088	0.0212	0.0424	0.0243	0.0206	0.0272	0.0017	0.0345	0.0402	0.14	0.0025	0.0347	0.0969	0.02	0.0239	0.0032	0.0013	0.0162	0.0214	0.1305	0.028	0.121	0.0429	0.0019
4	rs75061261	115514352	0.88	0.650722301593725	1.13	0.0699995683306186	0.0251318243103863	0.159623183808191	0.006	0.0044	0.0881	0.0211	0.0423	0.0243	0.0206	0.0271	0.0017	0.0345	0.0402	0.1398	0.0025	0.0348	0.097	0.02	0.0238	0.0031	0.0013	0.0162	0.0214	0.1307	0.0279	0.121	0.0429	0.0019
4	rs1460781	115514740	0.88	0.650722301593725	1.12	0.083651866997597	0.0251114794287727	0.1593332279395	0.006	0.0044	0.0881	0.0211	0.0423	0.0243	0.0206	0.0271	0.0017	0.0345	0.0402	0.1398	0.0025	0.0348	0.097	0.02	0.0238	0.0031	0.0013	0.0162	0.0214	0.1307	0.0279	0.121	0.0429	0.0019
4	rs34001486	115515948	0.88	0.650722301593725	1.12	0.083651866997597	0.0251114794287727	0.15894691087472	0.006	0.0044	0.0881	0.0211	0.0423	0.0243	0.0206	0.0271	0.0017	0.0345	0.0402	0.1398	0.0025	0.0348	0.097	0.02	0.0238	0.0031	0.0013	0.0162	0.0214	0.1307	0.0279	0.121	0.0429	0.0018
4	rs7442067	115520103	0.88	0.650722301593725	1.12	0.083651866997597	0.0229923094870414	0.166147191699886	0.006	0.0044	0.0882	0.0211	0.0424	0.0243	0.0206	0.0272	0.0016	0.0346	0.0402	0.1399	0.0025	0.0349	0.0968	0.02	0.0237	0.0031	0.0013	0.0162	0.0215	0.1308	0.028	0.1208	0.0428	0.0018
4	rs4585328	115534816	0.88	0.650722301593725	1.12	0.083651866997597	0.0179359063865096	0.157501188250261	0.006	0.0043	0.0883	0.0208	0.0424	0.024	0.0206	0.0276	0.0016	0.0347	0.0403	0.1401	0.0024	0.0353	0.0965	0.02	0.0235	0.003	0.0012	0.0162	0.0214	0.131	0.028	0.1203	0.0428	0.0018
4	rs4148254	115544713	0.88	0.650722301593725	1.12	0.083651866997597	0.0181280306033795	0.151670577547215	0.006	0.0043	0.0883	0.0208	0.0424	0.024	0.0206	0.0276	0.0016	0.0348	0.0403	0.1401	0.0024	0.0354	0.0966	0.02	0.0234	0.003	0.0013	0.0162	0.0214	0.131	0.028	0.1203	0.0428	0.0018
4	rs115511138	115566991	0.88	0.650722301593725	1.12	0.083651866997597	0.0182246544203581	0.150154294629113	0.006	0.0043	0.0882	0.0208	0.0424	0.024	0.0206	0.0275	0.0017	0.0348	0.0403	0.1401	0.0025	0.0354	0.0966	0.02	0.0234	0.0031	0.0013	0.0162	0.0214	0.1311	0.028	0.1202	0.0428	0.0018
4	rs74949792	115568846	0.88	0.650722301593725	1.12	0.083651866997597	0.0181119630878003	0.150154294629113	0.006	0.0043	0.0882	0.0208	0.0424	0.024	0.0206	0.0275	0.0017	0.0348	0.0403	0.1401	0.0025	0.0354	0.0966	0.02	0.0234	0.0031	0.0013	0.0162	0.0214	0.1311	0.028	0.1201	0.0428	0.0018
4	rs72677943	115580933	0.88	0.650722301593725	1.12	0.083651866997597	0.0183135561207075	0.148360828589878	0.006	0.0043	0.0882	0.0208	0.0424	0.0239	0.0206	0.0276	0.0016	0.0348	0.0403	0.1402	0.0025	0.0353	0.0965	0.02	0.0233	0.0031	0.0013	0.0161	0.0213	0.1312	0.028	0.1202	0.0429	0.0017
4	rs76681860	115598321	0.89	0.587533376708783	1.12	0.083651866997597	0.0174386656298384	0.146106516385319	0.006	0.0044	0.0882	0.0207	0.0423	0.0239	0.0205	0.0275	0.0017	0.0348	0.0403	0.1402	0.0025	0.0354	0.0966	0.02	0.0232	0.0031	0.0013	0.0162	0.0213	0.1312	0.0281	0.1202	0.0429	0.0017
4	rs116599168	115613324	0.89	0.587533376708783	1.12	0.083651866997597	0.0174074393701673	0.137764962141785	0.006	0.0044	0.0882	0.0207	0.0423	0.0239	0.0205	0.0275	0.0017	0.0348	0.0403	0.1402	0.0025	0.0354	0.0966	0.02	0.0232	0.0032	0.0013	0.0162	0.0213	0.1312	0.0281	0.1201	0.0429	0.0017
4	rs4543135	115613966	0.89	0.587533376708783	1.12	0.083651866997597	0.0173062368248339	0.137489997367732	0.006	0.0044	0.0882	0.0207	0.0423	0.0239	0.0205	0.0275	0.0017	0.0348	0.0403	0.1402	0.0025	0.0354	0.0966	0.02	0.0232	0.0032	0.0013	0.0162	0.0213	0.1312	0.0281	0.1201	0.0429	0.0017
4	rs74390480	115633413	0.89	0.587533376708783	1.12	0.083651866997597	0.0171591017504415	0.132937024043414	0.006	0.0044	0.0882	0.0207	0.0422	0.0239	0.0205	0.0275	0.0017	0.0349	0.0404	0.1403	0.0026	0.0354	0.0966	0.02	0.0231	0.0032	0.0013	0.0162	0.0213	0.1313	0.0281	0.12	0.0429	0.0017
4	rs115551283	115639557	0.89	0.587533376708783	1.12	0.083651866997597	0.0174386656298384	0.128798433641839	0.0061	0.0044	0.0882	0.0207	0.0421	0.0239	0.0205	0.0274	0.0018	0.0349	0.0404	0.1403	0.0026	0.0354	0.0967	0.02	0.0231	0.0033	0.0013	0.0162	0.0213	0.1313	0.0281	0.1199	0.0428	0.0017
4	rs115797554	115639769	0.89	0.587533376708783	1.12	0.083651866997597	0.0166551219915809	0.129783684666307	0.0061	0.0044	0.0882	0.0207	0.0421	0.0239	0.0206	0.0274	0.0018	0.0349	0.0403	0.1403	0.0026	0.0354	0.0967	0.02	0.0231	0.0033	0.0013	0.0162	0.0213	0.1313	0.0281	0.1199	0.0428	0.0017
4	rs79279599	115649267	0.89	0.587533376708783	1.12	0.083651866997597	0.0165721942436122	0.127548514627829	0.0061	0.0044	0.0882	0.0207	0.0421	0.0239	0.0206	0.0274	0.0018	0.0349	0.0403	0.1403	0.0026	0.0354	0.0967	0.0201	0.0231	0.0033	0.0013	0.0162	0.0213	0.1312	0.0281	0.1199	0.0428	0.0017
4	rs4834437	115651434	0.89	0.587533376708783	1.12	0.083651866997597	0.016723198329144	0.126747391541924	0.0061	0.0044	0.0882	0.0207	0.042	0.0238	0.0206	0.0274	0.0018	0.0349	0.0403	0.1402	0.0026	0.0354	0.0967	0.0201	0.0231	0.0033	0.0013	0.0162	0.0213	0.1312	0.0281	0.1199	0.0428	0.0017
4	rs7700052	115656533	0.89	0.587533376708783	1.12	0.083651866997597	0.0149208091758205	0.119970831647177	0.0061	0.0044	0.0883	0.0206	0.0419	0.0238	0.0206	0.0273	0.0018	0.035	0.0403	0.1401	0.0027	0.0355	0.097	0.0201	0.0229	0.0035	0.0014	0.0162	0.0212	0.1311	0.0282	0.1198	0.0428	0.0017
4	rs13150367	115659881	0.89	0.587533376708783	1.12	0.083651866997597	0.0144527359408759	0.112739437673692	0.0061	0.0044	0.0884	0.0206	0.0418	0.0237	0.0205	0.0271	0.0018	0.0351	0.0404	0.1401	0.0026	0.0356	0.0972	0.0201	0.0228	0.0035	0.0013	0.0162	0.0212	0.1312	0.0283	0.1197	0.043	0.0017
4	rs11098266	115662566	0.89	0.587533376708783	1.12	0.083651866997597	0.0144459347092974	0.109356351537263	0.0061	0.0044	0.0885	0.0205	0.0418	0.0236	0.0204	0.0271	0.0018	0.0351	0.0404	0.1402	0.0026	0.0357	0.0971	0.0201	0.0227	0.0035	0.0013	0.0162	0.0212	0.1312	0.0283	0.1198	0.043	0.0017
4	rs7699208	115663352	0.89	0.587533376708783	1.12	0.083651866997597	0.0155861866724931	0.113676676337854	0.0061	0.0044	0.0885	0.0205	0.0418	0.0235	0.0204	0.0271	0.0018	0.0351	0.0403	0.1402	0.0026	0.0357	0.0971	0.0201	0.0227	0.0036	0.0013	0.0162	0.0212	0.1313	0.0282	0.1198	0.043	0.0017
4	rs6533817	115665320	0.89	0.587533376708783	1.12	0.083651866997597	0.0222749334841877	0.13960318846122	0.0061	0.0044	0.0885	0.0205	0.0418	0.0235	0.0204	0.0271	0.0018	0.0351	0.0403	0.1402	0.0026	0.0357	0.0971	0.0201	0.0226	0.0036	0.0013	0.0162	0.0212	0.1313	0.0282	0.1197	0.043	0.0017
4	rs72901492	115673992	0.93	0.375229593708928	1.12	0.083651866997597	0.192820223615556	0.0228908869856436	0.0068	0.0046	0.0925	0.0168	0.0415	0.0205	0.0168	0.0262	0.0024	0.0378	0.0367	0.1376	0.003	0.0424	0.1006	0.0178	0.0201	0.0057	0.0012	0.0147	0.0191	0.1399	0.0267	0.119	0.0409	0.0029
4	rs4317220	115674851	0.93	0.375229593708928	1.12	0.083651866997597	0.167970385352974	0.00731557483406545	0.0068	0.0046	0.0926	0.0168	0.0414	0.0205	0.0168	0.0262	0.0024	0.0378	0.0366	0.1376	0.003	0.0424	0.1006	0.0178	0.0201	0.0057	0.0012	0.0148	0.0191	0.14	0.0267	0.119	0.0409	0.0029
4	rs11723161	115688354	0.93	0.375229593708928	1.12	0.083651866997597	0.185683769301496	0.0145255103414137	0.0067	0.0046	0.0931	0.0164	0.0412	0.0201	0.0165	0.0259	0.0025	0.038	0.0363	0.138	0.003	0.0427	0.1013	0.0176	0.0199	0.0059	0.0013	0.015	0.019	0.1404	0.0265	0.1189	0.0406	0.003
4	rs116771106	115701822	0.93	0.375229593708928	1.13	0.0699995683306186	0.144032051390742	0.00224309770566993	0.0067	0.0048	0.0934	0.0161	0.041	0.0199	0.0161	0.026	0.0025	0.0378	0.0365	0.1382	0.0032	0.043	0.1017	0.0176	0.0195	0.0059	0.0014	0.0147	0.0188	0.1407	0.0263	0.1192	0.0404	0.0031
4	rs75338935	115701894	0.93	0.375229593708928	1.13	0.0699995683306186	0.145646901632104	0.00224309770566993	0.0067	0.0048	0.0934	0.0161	0.041	0.0199	0.0161	0.026	0.0025	0.0378	0.0365	0.1382	0.0032	0.043	0.1017	0.0176	0.0195	0.0059	0.0014	0.0147	0.0188	0.1407	0.0263	0.1191	0.0404	0.0031
4	rs76069010	115703970	0.93	0.375229593708928	1.13	0.0699995683306186	0.143613947009192	0.00124112346039724	0.0067	0.0048	0.0934	0.0161	0.041	0.0199	0.0161	0.026	0.0025	0.0378	0.0365	0.1382	0.0032	0.0431	0.1017	0.0176	0.0195	0.0059	0.0014	0.0147	0.0188	0.1407	0.0263	0.1191	0.0404	0.0031
4	rs9995245	115704749	0.93	0.375229593708928	1.13	0.0699995683306186	0.14354968758905	0.00104953103180462	0.0067	0.0048	0.0934	0.0161	0.041	0.0199	0.0161	0.026	0.0025	0.0378	0.0365	0.1381	0.0032	0.0431	0.1016	0.0176	0.0195	0.0059	0.0014	0.0147	0.0188	0.1408	0.0263	0.1191	0.0404	0.0031
4	rs72679716	115711213	0.93	0.375229593708928	1.13	0.0699995683306186	0.139031088232852	0.00118707258813339	0.0067	0.0048	0.0934	0.0161	0.041	0.0198	0.0161	0.026	0.0026	0.0378	0.0365	0.1381	0.0032	0.0431	0.1016	0.0176	0.0195	0.006	0.0014	0.0147	0.0188	0.1408	0.0263	0.1191	0.0404	0.0031
4	rs72903049	115713709	0.93	0.375229593708928	1.13	0.0699995683306186	0.135279850161113	0.00111710721137986	0.0068	0.005	0.0934	0.016	0.041	0.0197	0.016	0.026	0.0026	0.0377	0.0365	0.1382	0.0033	0.0431	0.1017	0.0175	0.0194	0.006	0.0014	0.0147	0.0188	0.1409	0.0263	0.1191	0.0404	0.0031
4	rs12502585	115730892	0.93	0.375229593708928	1.13	0.0699995683306186	0.118128225712375	0.000592919396849072	0.0068	0.005	0.0936	0.016	0.0409	0.0197	0.016	0.0259	0.0026	0.0376	0.0361	0.1383	0.0032	0.0426	0.1022	0.0175	0.0194	0.0061	0.0014	0.0147	0.0187	0.1411	0.0263	0.1192	0.0405	0.0031
4	rs114993162	115737007	0.93	0.375229593708928	1.13	0.0699995683306186	0.115153238303667	0.00101663408092616	0.0068	0.005	0.0935	0.016	0.0409	0.0197	0.0161	0.0259	0.0026	0.0376	0.0361	0.1383	0.0032	0.0424	0.1024	0.0175	0.0194	0.0061	0.0014	0.0147	0.0186	0.1412	0.0264	0.1192	0.0405	0.0031
4	rs72905029	115741544	0.93	0.375229593708928	1.13	0.0699995683306186	0.112751214759458	0.00105784791744374	0.0068	0.005	0.0935	0.016	0.0409	0.0196	0.0161	0.0259	0.0026	0.0375	0.0361	0.1382	0.0032	0.0423	0.1025	0.0175	0.0194	0.0061	0.0014	0.0147	0.0185	0.1413	0.0264	0.1193	0.0406	0.0031
4	rs72679740	115743218	0.93	0.375229593708928	1.12	0.083651866997597	0.114395759538553	0.00116935643590309	0.0068	0.0051	0.0935	0.016	0.0409	0.0196	0.0161	0.0259	0.0027	0.0375	0.0361	0.1382	0.0033	0.0423	0.1025	0.0175	0.0194	0.0061	0.0014	0.0147	0.0185	0.1412	0.0264	0.1193	0.0406	0.0032
4	rs116690759	115764600	0.93	0.375229593708928	1.12	0.083651866997597	0.119705142670736	0.00101663408092616	0.0069	0.005	0.0936	0.0158	0.0408	0.0195	0.016	0.0258	0.0027	0.0375	0.0361	0.1382	0.0033	0.0425	0.1031	0.0173	0.0192	0.0061	0.0014	0.0145	0.0185	0.1413	0.0264	0.1194	0.0406	0.0032
4	rs28525562	115775297	0.93	0.375229593708928	1.12	0.083651866997597	0.110626969620332	0.000506859109001317	0.007	0.005	0.0938	0.0154	0.0408	0.0194	0.0158	0.0257	0.0027	0.0375	0.036	0.1381	0.0034	0.0429	0.104	0.017	0.0189	0.006	0.0015	0.0141	0.0185	0.1413	0.0264	0.1196	0.0405	0.0032
4	rs116611615	115781482	0.93	0.375229593708928	1.12	0.083651866997597	0.118185344035319	0.000733309620318856	0.007	0.005	0.0938	0.0153	0.0408	0.0193	0.0157	0.0257	0.0026	0.0375	0.036	0.1381	0.0034	0.0429	0.1042	0.017	0.0189	0.006	0.0015	0.014	0.0186	0.1414	0.0264	0.1198	0.0405	0.0032
4	rs72679768	115782849	0.94	0.331738599837001	1.12	0.083651866997597	0.115631746115899	0.000598932805093721	0.007	0.005	0.0938	0.0152	0.0408	0.0193	0.0157	0.0257	0.0026	0.0375	0.036	0.1381	0.0034	0.0429	0.1042	0.017	0.0189	0.006	0.0015	0.014	0.0186	0.1414	0.0264	0.1198	0.0405	0.0032
4	rs72681406	115813407	0.94	0.331738599837001	1.12	0.083651866997597	0.114367763770029	0.0013247483387153	0.007	0.005	0.0933	0.0141	0.0403	0.0192	0.0156	0.0257	0.0027	0.0374	0.0359	0.1376	0.0034	0.0434	0.1064	0.0161	0.0181	0.0059	0.0015	0.014	0.0186	0.1414	0.0262	0.1218	0.0411	0.0031
4	rs72681408	115818929	0.94	0.331738599837001	1.12	0.083651866997597	0.114900403968355	0.00136290102176225	0.007	0.005	0.0934	0.014	0.0402	0.0192	0.0156	0.0257	0.0027	0.0374	0.0359	0.1375	0.0034	0.0434	0.1066	0.016	0.0181	0.0059	0.0015	0.014	0.0185	0.1415	0.0261	0.1219	0.0411	0.0031
4	rs2197075	115835786	0.94	0.331738599837001	1.12	0.083651866997597	0.105438462080096	0.00208147113529353	0.007	0.005	0.0931	0.0137	0.04	0.0191	0.0153	0.0257	0.0027	0.0374	0.0361	0.1374	0.0034	0.0432	0.1077	0.0158	0.0178	0.0059	0.0016	0.0139	0.0184	0.1416	0.0261	0.1223	0.0415	0.0031
4	rs12645955	115845669	0.94	0.331738599837001	1.12	0.083651866997597	0.0999912626608414	0.0026835674621607	0.0071	0.0049	0.0928	0.0133	0.0401	0.0189	0.0149	0.0257	0.0028	0.0373	0.036	0.1378	0.0034	0.0432	0.1084	0.0154	0.0176	0.0059	0.0016	0.0138	0.0182	0.1423	0.026	0.1227	0.0416	0.0031
4	rs55720244	115849290	0.94	0.331738599837001	1.12	0.083651866997597	0.0976646256299366	0.00229417623256253	0.0071	0.0049	0.0928	0.0132	0.0401	0.0189	0.0149	0.0256	0.0028	0.0373	0.036	0.1378	0.0034	0.0432	0.1085	0.0154	0.0175	0.0059	0.0016	0.0138	0.0182	0.1424	0.0261	0.1228	0.0417	0.0031
4	rs115838844	115849464	0.94	0.331738599837001	1.13	0.0699995683306186	0.0981475743775466	0.00242465617915284	0.0071	0.0049	0.0928	0.0132	0.0401	0.0189	0.0149	0.0256	0.0028	0.0373	0.036	0.1379	0.0034	0.0432	0.1085	0.0154	0.0175	0.0059	0.0016	0.0138	0.0182	0.1424	0.026	0.1228	0.0417	0.0031
4	rs56053034	115858597	0.94	0.331738599837001	1.13	0.0699995683306186	0.103875037490147	0.00275410673569419	0.0071	0.0049	0.0928	0.0132	0.04	0.0188	0.0149	0.0256	0.0028	0.0373	0.0359	0.138	0.0033	0.0432	0.1086	0.0154	0.0175	0.0059	0.0016	0.0138	0.0182	0.1424	0.026	0.1228	0.0417	0.003
4	rs1530271	115861885	0.94	0.331738599837001	1.13	0.0699995683306186	0.100610602284591	0.00214284397980512	0.0071	0.0049	0.0927	0.0131	0.0401	0.0188	0.0149	0.0256	0.0028	0.0373	0.0359	0.1381	0.0033	0.0432	0.1087	0.0154	0.0175	0.0059	0.0016	0.0137	0.0183	0.1424	0.0261	0.1228	0.0417	0.003
4	rs10516608	115865849	0.94	0.331738599837001	1.13	0.0699995683306186	0.0924259987824755	0.00813002667673375	0.0069	0.0048	0.0932	0.0132	0.0399	0.0189	0.0147	0.0252	0.0025	0.0371	0.0358	0.1381	0.0031	0.0434	0.1097	0.0153	0.0173	0.0056	0.0015	0.0136	0.0184	0.142	0.0259	0.1235	0.0421	0.0029
4	rs1441639	115867213	0.94	0.331738599837001	1.13	0.0699995683306186	0.0251013113998688	0.00675142240247479	0.0066	0.0045	0.0946	0.0135	0.0396	0.0187	0.0148	0.0243	0.0021	0.0366	0.0359	0.139	0.0026	0.0437	0.1121	0.0161	0.0162	0.0049	0.0015	0.014	0.0195	0.1392	0.026	0.1248	0.0418	0.0025
4	rs12643704	115876697	0.94	0.331738599837001	1.13	0.0699995683306186	0.0210585483252398	0.0162436632140094	0.0063	0.0044	0.0951	0.0135	0.0393	0.0185	0.0148	0.0239	0.002	0.0365	0.0368	0.1394	0.0024	0.0442	0.113	0.0162	0.0156	0.0047	0.0015	0.0143	0.0201	0.1377	0.0259	0.1252	0.0414	0.0023
4	rs279526	115892773	0.94	0.331738599837001	1.13	0.0699995683306186	0.0192536285769194	0.011895846493186	0.0063	0.0044	0.0953	0.0135	0.0393	0.0185	0.0148	0.0239	0.002	0.0367	0.0369	0.1394	0.0024	0.0444	0.1129	0.0163	0.0155	0.0046	0.0015	0.0142	0.0201	0.1375	0.026	0.125	0.0415	0.0023
4	rs56019717	115898200	0.94	0.331738599837001	1.13	0.0699995683306186	0.0183621811723527	0.00746032185224715	0.0063	0.0044	0.0954	0.0135	0.0392	0.0185	0.0148	0.024	0.002	0.0367	0.037	0.1393	0.0024	0.0444	0.1128	0.0163	0.0155	0.0046	0.0015	0.0142	0.0201	0.1375	0.026	0.125	0.0416	0.0023
4	rs17486843	115899626	0.94	0.331738599837001	1.13	0.0699995683306186	0.0183378568826874	0.00733959634483772	0.0063	0.0044	0.0954	0.0135	0.0392	0.0185	0.0148	0.024	0.002	0.0367	0.037	0.1393	0.0024	0.0444	0.1128	0.0163	0.0155	0.0046	0.0015	0.0142	0.0201	0.1375	0.026	0.125	0.0416	0.0023
4	rs80256772	115900199	0.94	0.331738599837001	1.13	0.0699995683306186	0.0183135561207075	0.00738776296259432	0.0063	0.0044	0.0954	0.0135	0.0392	0.0185	0.0148	0.024	0.002	0.0367	0.037	0.1393	0.0024	0.0444	0.1128	0.0163	0.0155	0.0046	0.0015	0.0142	0.0201	0.1375	0.026	0.125	0.0416	0.0023
4	rs115073406	115907147	0.94	0.331738599837001	1.13	0.0699995683306186	0.0187628190080955	0.00719608533062762	0.0062	0.0044	0.0954	0.0135	0.0392	0.0185	0.0149	0.024	0.002	0.0368	0.037	0.1393	0.0024	0.0444	0.1128	0.0163	0.0155	0.0046	0.0015	0.0142	0.0201	0.1375	0.026	0.125	0.0416	0.0023
4	rs8180156	115907555	0.94	0.331738599837001	1.13	0.0699995683306186	0.0187628190080955	0.00714857798344151	0.0062	0.0044	0.0954	0.0135	0.0392	0.0185	0.0149	0.024	0.002	0.0368	0.037	0.1393	0.0024	0.0444	0.1128	0.0163	0.0155	0.0046	0.0015	0.0142	0.0201	0.1375	0.026	0.125	0.0416	0.0023
4	rs115917610	115910193	0.94	0.331738599837001	1.13	0.0699995683306186	0.0187134221080918	0.00696019720309229	0.0062	0.0044	0.0954	0.0135	0.0392	0.0185	0.0149	0.024	0.002	0.0368	0.037	0.1393	0.0024	0.0444	0.1128	0.0163	0.0155	0.0046	0.0015	0.0142	0.0201	0.1375	0.026	0.125	0.0416	0.0023
4	rs11725345	115915617	0.94	0.331738599837001	1.13	0.0699995683306186	0.0213105409976893	0.0104626369415013	0.0062	0.0044	0.0954	0.0135	0.039	0.0185	0.0148	0.024	0.002	0.0369	0.0372	0.1393	0.0024	0.0444	0.1127	0.0162	0.0155	0.0045	0.0014	0.0143	0.0202	0.1375	0.026	0.125	0.0416	0.0023
4	rs75772414	115920824	0.94	0.331738599837001	1.13	0.0699995683306186	0.0209958883364205	0.0114681610084472	0.0062	0.0044	0.0953	0.0134	0.039	0.0185	0.0148	0.024	0.002	0.0369	0.0373	0.1392	0.0024	0.0445	0.1127	0.0162	0.0155	0.0045	0.0014	0.0143	0.0202	0.1374	0.0262	0.1249	0.0416	0.0023
4	rs62315293	115921185	0.94	0.331738599837001	1.13	0.0699995683306186	0.0211572870778003	0.0114984464347352	0.0062	0.0044	0.0953	0.0134	0.039	0.0185	0.0148	0.024	0.002	0.0369	0.0373	0.1392	0.0024	0.0445	0.1127	0.0162	0.0155	0.0045	0.0014	0.0143	0.0202	0.1374	0.0262	0.1249	0.0416	0.0023
4	rs62315297	115938689	0.94	0.331738599837001	1.13	0.0699995683306186	0.0233958020248999	0.013096657248813	0.0061	0.0043	0.0953	0.0134	0.0389	0.0185	0.0148	0.024	0.002	0.037	0.0373	0.1393	0.0024	0.0446	0.1127	0.0163	0.0154	0.0044	0.0014	0.0144	0.0203	0.1375	0.0263	0.1249	0.0416	0.0022
4	rs76759140	115946800	0.94	0.331738599837001	1.13	0.0699995683306186	0.0226127038963107	0.0104626369415013	0.0061	0.0043	0.0953	0.0134	0.0389	0.0184	0.0148	0.0239	0.002	0.037	0.0373	0.1394	0.0024	0.0447	0.1127	0.0164	0.0154	0.0044	0.0014	0.0144	0.0203	0.1375	0.0263	0.1248	0.0416	0.0021
4	rs12505140	115948802	0.94	0.331738599837001	1.13	0.0699995683306186	0.0214464297574652	0.0078038307002075	0.0061	0.0043	0.0953	0.0134	0.0389	0.0184	0.0149	0.0239	0.0019	0.037	0.0372	0.1395	0.0024	0.0447	0.1127	0.0164	0.0154	0.0044	0.0014	0.0144	0.0203	0.1376	0.0263	0.1248	0.0416	0.0021
4	rs12647287	115956273	0.94	0.331738599837001	1.13	0.0699995683306186	0.0232318761258186	0.00901599507375519	0.0061	0.0042	0.0951	0.0135	0.0389	0.0184	0.0149	0.0238	0.0019	0.037	0.0373	0.1395	0.0024	0.0449	0.1127	0.0164	0.015	0.0043	0.0014	0.0144	0.0204	0.1374	0.0264	0.1251	0.0417	0.0021
4	rs117481208	115962757	0.94	0.331738599837001	1.13	0.0699995683306186	0.0234635416546129	0.00882970978596769	0.0061	0.0042	0.0951	0.0134	0.0389	0.0185	0.0149	0.0238	0.0019	0.037	0.0372	0.1395	0.0024	0.0449	0.1129	0.0164	0.015	0.0043	0.0014	0.0144	0.0204	0.1373	0.0265	0.1251	0.0417	0.0021
4	rs17584238	115971881	0.94	0.331738599837001	1.13	0.0699995683306186	0.0213195808423355	0.00966993397630557	0.0061	0.0041	0.0949	0.0134	0.0389	0.0185	0.0149	0.0236	0.0019	0.0371	0.0371	0.1398	0.0024	0.045	0.1134	0.0164	0.0151	0.0042	0.0013	0.0145	0.0204	0.137	0.0266	0.1251	0.0416	0.002
4	rs526459	115986385	0.94	0.331738599837001	1.13	0.0699995683306186	0.0187958030252824	0.0179051556398911	0.0059	0.0039	0.0942	0.013	0.0391	0.0188	0.015	0.0232	0.0017	0.0374	0.0373	0.14	0.0024	0.0457	0.1159	0.0162	0.015	0.0036	0.0013	0.0148	0.0205	0.1353	0.0267	0.1253	0.0415	0.0017
4	rs72667312	115996268	0.94	0.331738599837001	1.13	0.0699995683306186	0.0188618977915274	0.0180187477433924	0.0059	0.0039	0.0942	0.013	0.0392	0.0188	0.0151	0.0232	0.0017	0.0374	0.0372	0.14	0.0023	0.0457	0.1162	0.0162	0.015	0.0035	0.0012	0.0148	0.0204	0.1351	0.0266	0.1253	0.0415	0.0017
4	rs1893120	116010768	0.94	0.331738599837001	1.13	0.0699995683306186	0.0190112298940393	0.019764718839607	0.0058	0.0038	0.094	0.0131	0.0392	0.0191	0.0153	0.023	0.0017	0.0373	0.0372	0.1403	0.0023	0.0458	0.1169	0.0162	0.0152	0.0034	0.0012	0.0148	0.0205	0.1344	0.0265	0.1254	0.0414	0.0016
4	rs75832768	116015679	0.94	0.331738599837001	1.13	0.0699995683306186	0.0185576239616641	0.0215062936658683	0.0057	0.0037	0.0938	0.0132	0.0392	0.0192	0.0154	0.0229	0.0017	0.0371	0.0371	0.1404	0.0022	0.0457	0.1171	0.0163	0.0154	0.0033	0.0012	0.015	0.0204	0.1343	0.0267	0.1257	0.0412	0.0016
4	rs503256	116025453	0.94	0.331738599837001	1.13	0.0699995683306186	0.0185903446726745	0.0221305083167175	0.0056	0.0037	0.0937	0.0133	0.0392	0.0193	0.0154	0.0228	0.0017	0.037	0.0371	0.1404	0.0022	0.0458	0.1172	0.0163	0.0154	0.0033	0.0012	0.015	0.0204	0.1343	0.0267	0.1258	0.0411	0.0016
4	rs74501616	116066343	0.95	0.291843936447983	1.13	0.0699995683306186	0.0253563954317392	0.034851966632784	0.0053	0.0036	0.0932	0.0137	0.0387	0.0193	0.0155	0.0223	0.0015	0.0364	0.0367	0.1411	0.0021	0.0467	0.1181	0.0165	0.016	0.0028	0.0011	0.0153	0.0205	0.1336	0.027	0.1262	0.0409	0.0013
4	rs28624956	116081812	0.94	0.331738599837001	1.13	0.0699995683306186	0.0421516563241146	0.0523846925449201	0.005	0.0034	0.0927	0.0141	0.0382	0.0194	0.0157	0.0217	0.0014	0.036	0.0363	0.1418	0.002	0.0475	0.119	0.0168	0.0167	0.0024	0.0011	0.0154	0.0205	0.1329	0.0272	0.1267	0.0406	0.001
4	rs1940324	116082713	0.94	0.331738599837001	1.13	0.0699995683306186	0.0429902018038629	0.0526960692044139	0.005	0.0034	0.0927	0.0141	0.0382	0.0194	0.0157	0.0217	0.0014	0.036	0.0363	0.1418	0.002	0.0475	0.119	0.0168	0.0167	0.0024	0.001	0.0154	0.0205	0.1329	0.0272	0.1267	0.0406	0.001
4	rs72667389	116106302	0.94	0.331738599837001	1.13	0.0699995683306186	0.0527367267292328	0.0601418752513562	0.0049	0.0033	0.0926	0.0142	0.038	0.0194	0.0157	0.0215	0.0013	0.0358	0.0361	0.1418	0.0019	0.0477	0.1193	0.0169	0.0168	0.0024	0.001	0.0155	0.0206	0.1329	0.0274	0.1269	0.0405	0.001
4	rs12647873	116113038	0.94	0.331738599837001	1.13	0.0699995683306186	0.055084010617644	0.0615345997089099	0.0049	0.0033	0.0926	0.0142	0.038	0.0194	0.0156	0.0215	0.0013	0.0358	0.0361	0.1418	0.0019	0.0477	0.1194	0.0169	0.0169	0.0024	0.001	0.0155	0.0206	0.1329	0.0274	0.127	0.0405	0.001
4	rs7680951	116144534	0.94	0.331738599837001	1.13	0.0699995683306186	0.0573740063288951	0.0639534622082735	0.0049	0.0032	0.0925	0.0142	0.038	0.0195	0.0157	0.0214	0.0013	0.0358	0.036	0.1418	0.0019	0.0478	0.1194	0.0169	0.0169	0.0024	0.001	0.0155	0.0206	0.1329	0.0275	0.127	0.0405	0.001
4	rs62318367	116145518	0.94	0.331738599837001	1.13	0.0699995683306186	0.0576623783616714	0.0644283606825479	0.0049	0.0032	0.0925	0.0142	0.038	0.0195	0.0157	0.0214	0.0013	0.0358	0.036	0.1418	0.0019	0.0478	0.1194	0.0169	0.0169	0.0024	0.001	0.0155	0.0206	0.1329	0.0275	0.127	0.0405	0.001
4	rs10516612	116156100	0.94	0.331738599837001	1.13	0.0699995683306186	0.0600597006160832	0.0662739246303819	0.0049	0.0032	0.0925	0.0142	0.038	0.0195	0.0157	0.0214	0.0013	0.0358	0.036	0.1418	0.0019	0.0478	0.1194	0.0169	0.0169	0.0024	0.001	0.0155	0.0207	0.1329	0.0275	0.1271	0.0405	0.001
4	rs1396060	116157385	0.94	0.331738599837001	1.13	0.0699995683306186	0.0600040742831463	0.0658619093009029	0.0049	0.0032	0.0925	0.0142	0.038	0.0195	0.0157	0.0214	0.0013	0.0358	0.036	0.1418	0.0019	0.0478	0.1194	0.0169	0.0169	0.0024	0.001	0.0155	0.0207	0.1329	0.0275	0.1271	0.0405	0.001
4	rs56294118	116183666	0.94	0.331738599837001	1.13	0.0699995683306186	0.0730968726640654	0.0585015898902488	0.005	0.0032	0.0921	0.0142	0.0379	0.0195	0.0156	0.0214	0.0014	0.036	0.0356	0.1417	0.002	0.0479	0.1194	0.017	0.017	0.0024	0.001	0.0157	0.0209	0.1328	0.0274	0.1271	0.0405	0.001
4	rs13129298	116191908	0.94	0.331738599837001	1.13	0.0699995683306186	0.0773953057974636	0.05791583074535	0.005	0.0032	0.0919	0.0141	0.0378	0.0196	0.0156	0.0213	0.0014	0.036	0.0355	0.1419	0.002	0.0478	0.1195	0.0171	0.017	0.0024	0.0011	0.0157	0.021	0.1328	0.0273	0.1273	0.0404	0.001
4	rs13144478	116196306	0.94	0.331738599837001	1.13	0.0699995683306186	0.0801627553448148	0.0583712035217397	0.005	0.0032	0.0918	0.0141	0.0377	0.0196	0.0156	0.0213	0.0014	0.0361	0.0353	0.142	0.002	0.0478	0.1195	0.0171	0.0171	0.0024	0.0011	0.0157	0.021	0.1328	0.0273	0.1273	0.0404	0.001
4	rs75107693	116207061	0.94	0.331738599837001	1.13	0.0699995683306186	0.0984533643874349	0.0642925244573774	0.005	0.0032	0.0912	0.0142	0.0375	0.0197	0.0157	0.0208	0.0014	0.0363	0.035	0.1429	0.002	0.0478	0.1192	0.0172	0.0172	0.0022	0.0011	0.0159	0.0213	0.1333	0.0271	0.1271	0.0407	0.001
4	rs66997216	116223707	0.94	0.331738599837001	1.14	0.0581452072437857	0.0999655087162427	0.0652459086315517	0.005	0.0032	0.0912	0.0142	0.0375	0.0197	0.0157	0.0208	0.0014	0.0363	0.035	0.1429	0.002	0.0478	0.1192	0.0172	0.0172	0.0022	0.0011	0.0159	0.0213	0.1333	0.0271	0.1271	0.0407	0.001
4	rs72669582	116228264	0.94	0.331738599837001	1.13	0.0699995683306186	0.100017020754236	0.0652459086315517	0.005	0.0032	0.0912	0.0142	0.0375	0.0197	0.0157	0.0208	0.0014	0.0363	0.035	0.1429	0.002	0.0478	0.1192	0.0172	0.0172	0.0022	0.0011	0.0159	0.0213	0.1333	0.0271	0.1271	0.0407	0.001
4	rs17585229	116242277	0.94	0.331738599837001	1.13	0.0699995683306186	0.102117216949144	0.0664115023068583	0.005	0.0032	0.0911	0.0142	0.0376	0.0197	0.0157	0.0208	0.0014	0.0364	0.035	0.1429	0.002	0.0478	0.1192	0.0171	0.0172	0.0022	0.0011	0.0159	0.0213	0.1333	0.0271	0.127	0.0407	0.001
4	rs76582138	116245745	0.94	0.331738599837001	1.13	0.0699995683306186	0.102117216949144	0.0664803359567681	0.005	0.0032	0.0911	0.0142	0.0376	0.0197	0.0157	0.0208	0.0014	0.0364	0.035	0.1429	0.002	0.0478	0.1192	0.0171	0.0172	0.0022	0.0011	0.0159	0.0213	0.1333	0.0271	0.127	0.0407	0.001
4	rs13152496	116262602	0.94	0.331738599837001	1.13	0.0699995683306186	0.101934642129695	0.0662739246303819	0.005	0.0032	0.0911	0.0142	0.0375	0.0197	0.0157	0.0208	0.0014	0.0365	0.035	0.1429	0.002	0.0478	0.1193	0.0171	0.0172	0.0022	0.0011	0.0159	0.0213	0.1333	0.027	0.127	0.0407	0.001
4	rs6533857	116275782	0.94	0.331738599837001	1.13	0.0699995683306186	0.105998441711452	0.0666870160344164	0.005	0.0032	0.091	0.0143	0.0375	0.0197	0.0157	0.0207	0.0014	0.0365	0.035	0.143	0.002	0.0477	0.1194	0.0171	0.0172	0.0022	0.0011	0.0159	0.0213	0.1333	0.0269	0.127	0.0407	0.001
4	rs28551083	116297232	0.94	0.331738599837001	1.13	0.0699995683306186	0.112363134473048	0.0691880425746781	0.005	0.0032	0.0909	0.0143	0.0375	0.0198	0.0157	0.0207	0.0014	0.0366	0.035	0.143	0.002	0.0477	0.1195	0.0172	0.0172	0.0022	0.0011	0.0159	0.0213	0.1333	0.0269	0.1271	0.0407	0.001
4	rs11098298	116318639	0.94	0.331738599837001	1.13	0.0699995683306186	0.112529353643029	0.0683500996985471	0.005	0.0032	0.091	0.0143	0.0375	0.0198	0.0157	0.0207	0.0014	0.0366	0.035	0.143	0.002	0.0477	0.1194	0.0172	0.0172	0.0022	0.0011	0.0159	0.0213	0.1333	0.0269	0.1271	0.0407	0.001
4	rs6533878	116346486	0.94	0.331738599837001	1.13	0.0699995683306186	0.113195744821838	0.0661364665177148	0.005	0.0032	0.0909	0.0143	0.0375	0.0198	0.0157	0.0206	0.0014	0.0366	0.035	0.1429	0.002	0.0477	0.1195	0.0174	0.0171	0.0022	0.0011	0.0159	0.0213	0.1332	0.027	0.1269	0.0407	0.001
4	rs75755745	116349239	0.94	0.331738599837001	1.13	0.0699995683306186	0.115012732626633	0.0649729111615026	0.005	0.0031	0.0908	0.0143	0.0376	0.0199	0.0157	0.0206	0.0014	0.0366	0.035	0.1429	0.002	0.0477	0.1195	0.0174	0.0171	0.0022	0.0011	0.0159	0.0213	0.1331	0.027	0.1269	0.0407	0.001
4	rs12507942	116375464	0.94	0.331738599837001	1.13	0.0699995683306186	0.138244500558727	0.0708059500299208	0.0049	0.0031	0.0904	0.0143	0.0377	0.0199	0.0157	0.0205	0.0014	0.0368	0.035	0.1431	0.0021	0.0478	0.1198	0.0176	0.0171	0.0022	0.0011	0.016	0.0214	0.1325	0.0267	0.1269	0.0409	9e-04
4	rs7435450	116376956	0.94	0.331738599837001	1.13	0.0699995683306186	0.144128639954004	0.0797180226008069	0.0049	0.0031	0.0903	0.0144	0.0376	0.0201	0.0157	0.0204	0.0014	0.0368	0.035	0.1429	0.0021	0.0478	0.1199	0.0177	0.0171	0.0022	0.0011	0.016	0.0213	0.1325	0.0267	0.1268	0.041	9e-04
4	rs13114161	116378597	0.93	0.375229593708928	1.13	0.0699995683306186	0.142363981982807	0.0788295673986601	0.0049	0.0031	0.0903	0.0144	0.0377	0.0201	0.0157	0.0204	0.0014	0.0369	0.035	0.143	0.0021	0.0478	0.1199	0.0177	0.0171	0.0022	0.0011	0.016	0.0213	0.1325	0.0267	0.1267	0.0411	9e-04
4	rs7435591	116384844	0.93	0.375229593708928	1.13	0.0699995683306186	0.143389114085371	0.0750991219077738	0.005	0.0031	0.0903	0.0144	0.0377	0.0202	0.0157	0.0203	0.0014	0.037	0.0352	0.143	0.0021	0.0479	0.1199	0.0178	0.0171	0.0022	0.0011	0.0159	0.0213	0.1322	0.0268	0.1261	0.0412	8e-04
4	rs4833489	116389792	0.93	0.375229593708928	1.13	0.0699995683306186	0.142619853437528	0.0747373861482215	0.005	0.0032	0.0903	0.0144	0.0377	0.0202	0.0157	0.0203	0.0014	0.0371	0.0353	0.1431	0.0022	0.048	0.1199	0.0178	0.0171	0.0022	0.0011	0.0159	0.0213	0.132	0.0269	0.1257	0.0414	8e-04
4	rs9997511	116391152	0.93	0.375229593708928	1.13	0.0699995683306186	0.152180390333895	0.0714432632550444	0.005	0.0032	0.0902	0.0144	0.0378	0.0201	0.0156	0.0201	0.0014	0.0371	0.0353	0.143	0.0022	0.048	0.1205	0.0178	0.017	0.0022	0.0012	0.0159	0.0213	0.1319	0.027	0.1255	0.0415	9e-04
4	rs115217065	116396620	0.93	0.375229593708928	1.13	0.0699995683306186	0.158850056593728	0.0685591865461554	0.005	0.0032	0.0902	0.0144	0.0377	0.02	0.0156	0.0201	0.0014	0.0371	0.0353	0.143	0.0022	0.048	0.1206	0.0178	0.017	0.0022	0.0012	0.0159	0.0213	0.1319	0.027	0.1255	0.0415	8e-04
4	rs116050956	116417132	0.93	0.375229593708928	1.13	0.0699995683306186	0.174528496738755	0.0685591865461554	0.005	0.0032	0.0902	0.0144	0.0375	0.02	0.0155	0.02	0.0015	0.037	0.0353	0.1432	0.0022	0.048	0.1207	0.0177	0.017	0.0022	0.0012	0.0159	0.0214	0.1318	0.027	0.1254	0.0414	8e-04
4	rs6533924	116425499	0.93	0.375229593708928	1.13	0.0699995683306186	0.18049691791297	0.0698895715461525	0.005	0.0032	0.0902	0.0144	0.0375	0.02	0.0155	0.02	0.0015	0.037	0.0353	0.1433	0.0022	0.048	0.1207	0.0177	0.017	0.0022	0.0012	0.0159	0.0215	0.1318	0.0271	0.1254	0.0414	8e-04
4	rs80335225	116427506	0.93	0.375229593708928	1.13	0.0699995683306186	0.179396457531951	0.0667559690699651	0.005	0.0032	0.0902	0.0144	0.0375	0.02	0.0155	0.02	0.0015	0.037	0.0353	0.1433	0.0022	0.048	0.1207	0.0177	0.017	0.0022	0.0012	0.0159	0.0215	0.1318	0.0271	0.1254	0.0414	8e-04
4	rs28815301	116428377	0.93	0.375229593708928	1.13	0.0699995683306186	0.176553441803443	0.0673778871803272	0.005	0.0032	0.0902	0.0144	0.0375	0.02	0.0155	0.02	0.0015	0.037	0.0353	0.1433	0.0022	0.0479	0.1207	0.0177	0.017	0.0022	0.0012	0.0159	0.0215	0.1318	0.0271	0.1254	0.0414	8e-04
4	rs115202080	116430291	0.93	0.375229593708928	1.13	0.0699995683306186	0.179542961116285	0.0608033889332652	0.005	0.0032	0.0901	0.0144	0.0374	0.02	0.0156	0.0199	0.0015	0.037	0.0355	0.1434	0.0022	0.0479	0.1208	0.0179	0.0171	0.0022	0.0013	0.0159	0.0214	0.1313	0.0271	0.1255	0.0414	8e-04
4	rs75443302	116446494	0.93	0.375229593708928	1.13	0.0699995683306186	0.191297000820065	0.0645643175453428	0.005	0.0032	0.09	0.0145	0.0372	0.02	0.0156	0.0199	0.0016	0.037	0.0355	0.1435	0.0023	0.0479	0.1208	0.018	0.0172	0.0022	0.0013	0.016	0.0214	0.1312	0.0271	0.1255	0.0414	8e-04
4	rs9685914	116453323	0.93	0.375229593708928	1.13	0.0699995683306186	0.194618833408018	0.0649729111615026	0.005	0.0032	0.09	0.0145	0.0372	0.02	0.0156	0.0199	0.0016	0.037	0.0355	0.1435	0.0023	0.048	0.1208	0.018	0.0172	0.0022	0.0013	0.016	0.0214	0.1312	0.0271	0.1255	0.0413	8e-04
4	rs77943827	116454236	0.93	0.375229593708928	1.13	0.0699995683306186	0.191715198729271	0.0607370992376817	0.005	0.0032	0.09	0.0145	0.0372	0.02	0.0156	0.0199	0.0016	0.037	0.0355	0.1435	0.0023	0.048	0.1207	0.018	0.0172	0.0022	0.0013	0.016	0.0214	0.1312	0.0271	0.1255	0.0414	8e-04
4	rs76937090	116457579	0.93	0.375229593708928	1.13	0.0699995683306186	0.194427038845073	0.05791583074535	0.005	0.0032	0.09	0.0145	0.0371	0.0201	0.0156	0.0198	0.0016	0.0369	0.0355	0.1434	0.0023	0.0479	0.1207	0.018	0.0173	0.0022	0.0013	0.016	0.0215	0.1311	0.0271	0.1254	0.0414	8e-04
4	rs77266471	116480279	0.93	0.375229593708928	1.12	0.083651866997597	0.196002938637998	0.0588280991512616	0.005	0.0032	0.09	0.0145	0.0371	0.0201	0.0156	0.0198	0.0016	0.0369	0.0355	0.1434	0.0023	0.0479	0.1207	0.018	0.0173	0.0022	0.0013	0.016	0.0215	0.1311	0.0271	0.1254	0.0414	8e-04
4	rs75496653	116481956	0.93	0.375229593708928	1.12	0.083651866997597	0.198982155539786	0.0614679728446678	0.005	0.0032	0.09	0.0145	0.0371	0.0201	0.0156	0.0198	0.0016	0.0369	0.0356	0.1434	0.0023	0.0479	0.1207	0.018	0.0173	0.0023	0.0013	0.016	0.0215	0.1312	0.0271	0.1254	0.0414	9e-04
4	rs75653107	116491523	0.93	0.375229593708928	1.12	0.083651866997597	0.203046629270683	0.0640889964898821	0.005	0.0032	0.09	0.0145	0.0371	0.0201	0.0156	0.0198	0.0016	0.0369	0.0356	0.1434	0.0023	0.0479	0.1206	0.018	0.0174	0.0023	0.0013	0.016	0.0215	0.1312	0.0271	0.1254	0.0414	9e-04
4	rs76604457	116494767	0.93	0.375229593708928	1.13	0.0699995683306186	0.193240320412106	0.0642925244573774	0.005	0.0032	0.09	0.0145	0.0371	0.0201	0.0156	0.0198	0.0016	0.0363	0.0356	0.1441	0.0023	0.0479	0.1206	0.018	0.0174	0.0023	0.0013	0.016	0.0215	0.1312	0.027	0.1254	0.0414	9e-04
4	rs114005169	116497627	0.93	0.375229593708928	1.13	0.0699995683306186	0.195540948903376	0.0644963240392324	0.005	0.0032	0.09	0.0145	0.0371	0.0202	0.0156	0.0198	0.0016	0.0363	0.0356	0.1442	0.0023	0.0478	0.1206	0.018	0.0174	0.0023	0.0013	0.016	0.0215	0.1312	0.027	0.1254	0.0414	9e-04
4	rs12646836	116509945	0.94	0.331738599837001	1.13	0.0699995683306186	0.21972950141111	0.0492546460826424	0.0048	0.0032	0.089	0.0141	0.0364	0.0197	0.0152	0.0202	0.0017	0.0365	0.0356	0.1458	0.0024	0.049	0.1203	0.018	0.0183	0.0026	0.0015	0.0156	0.0207	0.131	0.0267	0.1247	0.0419	9e-04
4	rs75140507	116513313	0.94	0.331738599837001	1.13	0.0699995683306186	0.210993974569878	0.0451550381444514	0.0049	0.0032	0.0889	0.0141	0.0365	0.0197	0.0152	0.0202	0.0017	0.0364	0.0355	0.1458	0.0024	0.049	0.1203	0.018	0.0183	0.0026	0.0015	0.0155	0.0207	0.131	0.0266	0.1246	0.042	9e-04
4	rs4409029	116520042	0.94	0.331738599837001	1.13	0.0699995683306186	0.228915985253579	0.04949709514237	0.0053	0.0032	0.0887	0.0142	0.0365	0.0197	0.0152	0.0202	0.0017	0.0363	0.0351	0.1459	0.0025	0.0491	0.1205	0.0179	0.0187	0.0027	0.0015	0.0154	0.0206	0.1312	0.0263	0.1246	0.0423	9e-04
4	rs3924752	116523881	0.93	0.375229593708928	1.14	0.0581452072437857	0.224442027011895	0.047155529622295	0.0055	0.0032	0.089	0.0142	0.0365	0.0196	0.0152	0.0203	0.0017	0.0362	0.0349	0.1454	0.0025	0.049	0.1203	0.0179	0.0189	0.0027	0.0016	0.0154	0.0206	0.1313	0.0261	0.1245	0.0425	9e-04
4	rs6533937	116527415	0.94	0.331738599837001	1.14	0.0581452072437857	0.206125589087004	0.0404895755339638	0.0056	0.0032	0.089	0.0142	0.0365	0.0196	0.0152	0.0203	0.0017	0.0362	0.035	0.1454	0.0025	0.0489	0.1202	0.0179	0.0189	0.0027	0.0016	0.0154	0.0206	0.1312	0.0262	0.1243	0.0427	9e-04
4	rs17048030	116542911	0.94	0.331738599837001	1.14	0.0581452072437857	0.242936520302616	0.0444002990420635	0.0055	0.0031	0.0889	0.0143	0.0364	0.0198	0.0149	0.0203	0.0016	0.0362	0.0352	0.1455	0.0024	0.0488	0.1201	0.0178	0.0191	0.0028	0.0017	0.0155	0.0206	0.1309	0.0265	0.1235	0.0435	9e-04
4	rs10222914	116546292	0.94	0.331738599837001	1.14	0.0581452072437857	0.242849633159748	0.039221999549062	0.0053	0.0031	0.0889	0.0142	0.0365	0.0198	0.0148	0.0202	0.0017	0.036	0.0356	0.1454	0.0024	0.0486	0.1204	0.0178	0.019	0.0029	0.0018	0.0155	0.0205	0.1307	0.0266	0.1235	0.0437	0.001
4	rs116185548	116554262	0.94	0.331738599837001	1.14	0.0581452072437857	0.262648175124953	0.0431359396601652	0.0051	0.003	0.0888	0.0141	0.0365	0.0197	0.0146	0.0201	0.0017	0.0358	0.0361	0.1456	0.0023	0.0483	0.1208	0.0177	0.0189	0.0029	0.0018	0.0159	0.0206	0.1304	0.0267	0.1232	0.0441	0.001
4	rs62315437	116587547	0.94	0.331738599837001	1.14	0.0581452072437857	0.285327297294852	0.0473338785593356	0.0049	0.003	0.0887	0.014	0.0366	0.0197	0.0144	0.02	0.0018	0.0356	0.0364	0.1458	0.0023	0.0482	0.1213	0.0177	0.0187	0.003	0.0018	0.0161	0.0206	0.1297	0.0268	0.1231	0.0445	0.001
4	rs75752296	116587862	0.94	0.331738599837001	1.14	0.0581452072437857	0.286181412843187	0.046032885392933	0.0049	0.003	0.0887	0.014	0.0366	0.0197	0.0144	0.02	0.0018	0.0356	0.0364	0.1458	0.0023	0.0482	0.1213	0.0177	0.0187	0.003	0.0018	0.0161	0.0206	0.1297	0.0268	0.1231	0.0445	0.001
4	rs10516618	116589473	0.94	0.331738599837001	1.14	0.0581452072437857	0.283670430397778	0.0475721379941489	0.0049	0.003	0.0887	0.014	0.0367	0.0197	0.0145	0.02	0.0018	0.0357	0.0364	0.1458	0.0023	0.0482	0.1213	0.0177	0.0186	0.003	0.0018	0.0162	0.0206	0.1296	0.0268	0.1231	0.0445	0.001
4	rs10005678	116591507	0.94	0.331738599837001	1.14	0.0581452072437857	0.295425214729393	0.0485906013625322	0.0049	0.003	0.0886	0.014	0.0366	0.0197	0.0144	0.02	0.0018	0.0357	0.0365	0.1457	0.0023	0.0481	0.1214	0.0177	0.0186	0.003	0.0018	0.0162	0.0206	0.1296	0.0268	0.1232	0.0445	0.001
4	rs114773481	116591863	0.94	0.331738599837001	1.14	0.0581452072437857	0.297845536385653	0.0504720913336642	0.0049	0.003	0.0886	0.014	0.0366	0.0197	0.0144	0.02	0.0018	0.0357	0.0365	0.1457	0.0023	0.0481	0.1214	0.0177	0.0186	0.003	0.0018	0.0162	0.0206	0.1296	0.0268	0.1232	0.0445	0.001
4	rs75389891	116592402	0.94	0.331738599837001	1.14	0.0581452072437857	0.298913804004874	0.0526960692044139	0.0049	0.003	0.0886	0.014	0.0366	0.0197	0.0144	0.02	0.0018	0.0357	0.0365	0.1457	0.0023	0.048	0.1215	0.0177	0.0186	0.003	0.0018	0.0162	0.0206	0.1296	0.0268	0.1232	0.0445	0.001
4	rs7678175	116598782	0.94	0.331738599837001	1.15	0.047929882429645	0.308866741612977	0.0466813831772201	0.0048	0.0029	0.0886	0.014	0.0366	0.0197	0.0144	0.0201	0.0018	0.0358	0.0366	0.1457	0.0023	0.048	0.1217	0.0178	0.0185	0.0031	0.0018	0.0161	0.0206	0.1296	0.0268	0.1232	0.0446	0.001
4	rs78433338	116612148	0.94	0.331738599837001	1.15	0.047929882429645	0.347547681820095	0.0444002990420635	0.0048	0.0029	0.0885	0.014	0.0365	0.0196	0.0144	0.0201	0.0018	0.0358	0.0367	0.1456	0.0023	0.048	0.1221	0.0178	0.0185	0.0031	0.0019	0.0161	0.0206	0.1295	0.0268	0.1231	0.0446	9e-04
4	rs13108098	116615425	0.94	0.331738599837001	1.15	0.047929882429645	0.359432566356448	0.0473338785593356	0.0048	0.0029	0.0885	0.014	0.0365	0.0196	0.0143	0.0201	0.0018	0.0358	0.0367	0.1456	0.0023	0.048	0.1221	0.0178	0.0185	0.0031	0.0019	0.0161	0.0206	0.1295	0.0268	0.1231	0.0446	9e-04
4	rs77129100	116621873	0.94	0.331738599837001	1.15	0.047929882429645	0.355643212776026	0.0451550381444514	0.0048	0.0029	0.0885	0.014	0.0365	0.0196	0.0143	0.0201	0.0018	0.0358	0.0367	0.1455	0.0023	0.048	0.1222	0.0178	0.0185	0.0031	0.0019	0.0161	0.0206	0.1296	0.0268	0.1232	0.0446	9e-04
4	rs78113448	116633535	0.94	0.331738599837001	1.15	0.047929882429645	0.354101387898632	0.0439962412285904	0.0048	0.0029	0.0884	0.014	0.0365	0.0195	0.0143	0.0201	0.0018	0.0358	0.0367	0.1455	0.0023	0.048	0.1223	0.0178	0.0185	0.0031	0.0019	0.0161	0.0206	0.1296	0.0268	0.1232	0.0446	9e-04
4	rs114128538	116634638	0.94	0.331738599837001	1.15	0.047929882429645	0.353570523579232	0.0437086340941684	0.0048	0.0029	0.0884	0.014	0.0365	0.0195	0.0143	0.0201	0.0018	0.0358	0.0367	0.1455	0.0023	0.048	0.1223	0.0178	0.0185	0.0031	0.0018	0.0161	0.0206	0.1297	0.0268	0.1232	0.0446	9e-04
4	rs13112862	116658760	0.94	0.331738599837001	1.16	0.0391967480014609	0.355536769368021	0.0434791527632045	0.0047	0.0029	0.0884	0.014	0.0365	0.0195	0.0143	0.0201	0.0018	0.0358	0.0366	0.1456	0.0023	0.048	0.1225	0.0177	0.0184	0.0031	0.0018	0.0161	0.0205	0.1298	0.0267	0.1232	0.0446	9e-04
4	rs116741160	116660232	0.94	0.331738599837001	1.16	0.0391967480014609	0.351504072377895	0.0435364726885953	0.0047	0.0029	0.0884	0.014	0.0365	0.0195	0.0143	0.0201	0.0018	0.0358	0.0366	0.1456	0.0023	0.048	0.1225	0.0177	0.0184	0.0031	0.0018	0.0161	0.0205	0.1298	0.0267	0.1231	0.0446	9e-04
4	rs113135633	116664094	0.94	0.331738599837001	1.15	0.047929882429645	0.348811212016776	0.0417752375034905	0.0047	0.0029	0.0884	0.014	0.0365	0.0195	0.0143	0.0201	0.0018	0.0358	0.0366	0.1455	0.0023	0.048	0.1225	0.0177	0.0184	0.0031	0.0018	0.016	0.0205	0.1298	0.0267	0.1232	0.0446	9e-04
4	rs115781522	116679800	0.94	0.331738599837001	1.15	0.047929882429645	0.321663755119593	0.0382967962738391	0.0047	0.0028	0.0884	0.014	0.0365	0.0195	0.0143	0.0201	0.0018	0.0358	0.0366	0.1455	0.0023	0.0479	0.1225	0.0177	0.0184	0.003	0.0018	0.0161	0.0206	0.1298	0.0268	0.1231	0.0447	9e-04
4	rs28687196	116681720	0.94	0.331738599837001	1.15	0.047929882429645	0.321512209076367	0.038242683594239	0.0047	0.0028	0.0884	0.014	0.0365	0.0194	0.0143	0.0201	0.0018	0.0358	0.0366	0.1455	0.0023	0.0479	0.1225	0.0177	0.0184	0.003	0.0018	0.0161	0.0206	0.1298	0.0268	0.1231	0.0447	9e-04
4	rs72679066	116690684	0.94	0.331738599837001	1.14	0.0581452072437857	0.303844180899323	0.0370609845395005	0.0047	0.0028	0.0885	0.0139	0.0365	0.0194	0.0143	0.0201	0.0018	0.0357	0.0365	0.1456	0.0023	0.0478	0.1226	0.0177	0.0184	0.003	0.0018	0.0161	0.0206	0.1298	0.0269	0.1231	0.0447	9e-04
4	rs17585992	116718383	0.95	0.291843936447983	1.14	0.0581452072437857	0.19251502665088	0.0520120982983859	0.0048	0.003	0.0901	0.0134	0.0356	0.0186	0.014	0.0204	0.0013	0.0351	0.0359	0.144	0.0019	0.0469	0.1259	0.018	0.0183	0.0025	0.0017	0.0159	0.0202	0.1305	0.0278	0.124	0.045	0.001
4	rs80275831	116722098	0.94	0.331738599837001	1.14	0.0581452072437857	0.188572601757081	0.0552157708384631	0.0048	0.003	0.0901	0.0134	0.0355	0.0185	0.0139	0.0204	0.0013	0.035	0.0358	0.144	0.0018	0.0469	0.1261	0.018	0.0183	0.0025	0.0016	0.0159	0.0201	0.1306	0.0278	0.1241	0.0449	0.001
4	rs115602653	116725715	0.94	0.331738599837001	1.14	0.0581452072437857	0.184156001865413	0.0569451762326892	0.0048	0.003	0.0903	0.0134	0.0354	0.0185	0.0139	0.0204	0.0013	0.0349	0.0358	0.1439	0.0018	0.0468	0.1263	0.018	0.0183	0.0025	0.0016	0.0159	0.0201	0.1306	0.0279	0.1242	0.0449	0.0011
4	rs1013411	116727973	0.94	0.331738599837001	1.14	0.0581452072437857	0.188271271954255	0.055279413573728	0.0049	0.0031	0.0904	0.0134	0.0354	0.0184	0.0139	0.0204	0.0013	0.0349	0.0358	0.1438	0.0018	0.0468	0.1265	0.018	0.0183	0.0025	0.0016	0.0159	0.0201	0.1307	0.0279	0.1242	0.0449	0.0011
4	rs17488939	116729292	0.94	0.331738599837001	1.14	0.0581452072437857	0.190917274070287	0.0550885801248002	0.0049	0.0031	0.0904	0.0134	0.0354	0.0184	0.0139	0.0204	0.0013	0.0349	0.0357	0.1438	0.0018	0.0468	0.1266	0.0181	0.0183	0.0025	0.0016	0.0159	0.0201	0.1307	0.0279	0.1243	0.0449	0.0011
4	rs80188327	116729456	0.94	0.331738599837001	1.14	0.0581452072437857	0.19080344020638	0.0550885801248002	0.0049	0.0031	0.0904	0.0134	0.0354	0.0184	0.0139	0.0204	0.0013	0.0349	0.0357	0.1438	0.0018	0.0468	0.1266	0.0181	0.0183	0.0025	0.0016	0.0159	0.0201	0.1307	0.0279	0.1243	0.0449	0.0011
4	rs72681104	116766026	0.94	0.331738599837001	1.14	0.0581452072437857	0.181269551779599	0.0546444086596844	0.0049	0.0031	0.0904	0.0134	0.0353	0.0184	0.0139	0.0204	0.0013	0.0348	0.0357	0.1438	0.0018	0.0469	0.1266	0.0181	0.0183	0.0025	0.0016	0.0159	0.02	0.1307	0.0279	0.1242	0.0451	0.0011
4	rs75042510	116766149	0.94	0.331738599837001	1.14	0.0581452072437857	0.181269551779599	0.0546444086596844	0.0049	0.0031	0.0904	0.0134	0.0353	0.0184	0.0139	0.0204	0.0013	0.0348	0.0357	0.1438	0.0018	0.0469	0.1266	0.0181	0.0183	0.0025	0.0016	0.0159	0.02	0.1307	0.0279	0.1242	0.0451	0.0011
4	rs113931765	116801185	0.94	0.331738599837001	1.14	0.0581452072437857	0.17334156324523	0.054201789283204	0.0049	0.0031	0.0904	0.0133	0.0353	0.0183	0.0139	0.0204	0.0012	0.0347	0.0358	0.1439	0.0018	0.0469	0.1266	0.0181	0.0183	0.0025	0.0016	0.016	0.0199	0.1307	0.028	0.124	0.0452	0.0011
4	rs2389112	116819243	0.94	0.331738599837001	1.14	0.0581452072437857	0.174060355856351	0.0543280933786808	0.0049	0.0032	0.0905	0.0133	0.0353	0.0183	0.0139	0.0204	0.0012	0.0347	0.0358	0.1439	0.0018	0.047	0.1266	0.0181	0.0182	0.0025	0.0016	0.016	0.0198	0.1306	0.0279	0.124	0.0453	0.0011
4	rs1025397	116848573	0.94	0.331738599837001	1.14	0.0581452072437857	0.146036061964239	0.0545810822115192	0.0049	0.0033	0.0906	0.0133	0.0354	0.0182	0.0138	0.0206	0.0011	0.0344	0.036	0.1441	0.0018	0.0473	0.1267	0.018	0.0182	0.0025	0.0016	0.016	0.0195	0.1307	0.0281	0.1239	0.045	0.0011
4	rs6841469	116861121	0.94	0.331738599837001	1.14	0.0581452072437857	0.135745387551594	0.0540125712744071	0.0049	0.0033	0.0907	0.0133	0.0354	0.0182	0.0137	0.0206	0.0011	0.0343	0.036	0.1441	0.0018	0.0474	0.1269	0.0179	0.0181	0.0025	0.0016	0.016	0.0195	0.1307	0.0281	0.1239	0.0449	0.0011
4	rs75649283	116861242	0.94	0.331738599837001	1.14	0.0581452072437857	0.134970026060255	0.0536349935677788	0.0049	0.0033	0.0907	0.0133	0.0354	0.0182	0.0137	0.0206	0.0011	0.0343	0.036	0.1441	0.0018	0.0474	0.1269	0.0179	0.0181	0.0025	0.0016	0.016	0.0195	0.1307	0.0281	0.1239	0.0449	0.0011
4	rs114610296	116865764	0.94	0.331738599837001	1.14	0.0581452072437857	0.126676638868043	0.0543912930221992	0.005	0.0033	0.0908	0.0132	0.0354	0.0181	0.0137	0.0206	0.0011	0.0343	0.036	0.144	0.0018	0.0474	0.1269	0.0179	0.0181	0.0024	0.0016	0.016	0.0194	0.1307	0.0281	0.124	0.0449	0.0011
4	rs62312609	116874295	0.95	0.291843936447983	1.14	0.0581452072437857	0.0784064581031818	0.0525091471335297	0.0059	0.0036	0.0946	0.0124	0.0356	0.0178	0.0134	0.0202	0.001	0.0329	0.0367	0.1426	0.0017	0.0483	0.1268	0.0175	0.0175	0.0023	0.0013	0.0154	0.0182	0.1306	0.0276	0.1257	0.0452	0.0012
4	rs13107524	116888557	0.95	0.291843936447983	1.14	0.0581452072437857	0.0836125066048317	0.0568162870431793	0.0063	0.0037	0.0959	0.0121	0.0357	0.0177	0.0132	0.0199	9e-04	0.0323	0.0368	0.1422	0.0017	0.0486	0.1271	0.0174	0.0173	0.0022	0.0012	0.0152	0.0177	0.1306	0.0275	0.1263	0.0451	0.0013
4	rs28507214	116890495	0.95	0.291843936447983	1.14	0.0581452072437857	0.0777241009078023	0.0628063109360394	0.0063	0.0037	0.0966	0.0122	0.0357	0.0177	0.0134	0.0199	9e-04	0.0323	0.0368	0.1422	0.0016	0.0486	0.1261	0.0174	0.0173	0.0022	0.0012	0.0152	0.0176	0.1306	0.0275	0.1263	0.0452	0.0013
4	rs75922119	116890817	0.95	0.291843936447983	1.14	0.0581452072437857	0.075916015917121	0.060009941834155	0.0063	0.0037	0.0967	0.0122	0.0357	0.0177	0.0134	0.0199	9e-04	0.0323	0.0368	0.1422	0.0016	0.0486	0.1261	0.0174	0.0173	0.0022	0.0012	0.0152	0.0176	0.1306	0.0275	0.1263	0.0452	0.0013
4	rs13151079	116894599	0.95	0.291843936447983	1.14	0.0581452072437857	0.0692818218229368	0.0672394747727265	0.0063	0.0037	0.0968	0.0123	0.0357	0.0177	0.0135	0.02	9e-04	0.0322	0.0369	0.1421	0.0016	0.0486	0.1261	0.0174	0.0172	0.0022	0.0011	0.0152	0.0176	0.1306	0.0275	0.1262	0.0453	0.0013
4	rs114637120	116904971	0.95	0.291843936447983	1.14	0.0581452072437857	0.0670643568680196	0.0675164185192702	0.0064	0.0037	0.0972	0.0122	0.0358	0.0175	0.0134	0.02	9e-04	0.0319	0.0371	0.1423	0.0016	0.049	0.1261	0.0173	0.017	0.0022	0.0011	0.0151	0.0174	0.1304	0.0275	0.1261	0.0452	0.0013
4	rs35338277	116909331	0.95	0.291843936447983	1.14	0.0581452072437857	0.0681671983239094	0.0773578385758807	0.0064	0.0037	0.0975	0.0122	0.0359	0.0174	0.0134	0.02	9e-04	0.0317	0.0372	0.1424	0.0016	0.0492	0.1261	0.0173	0.0169	0.0022	0.0011	0.0151	0.0173	0.1304	0.0275	0.126	0.0453	0.0013
4	rs10516626	116912940	0.95	0.291843936447983	1.14	0.0581452072437857	0.0682276918202575	0.0748819943490468	0.0065	0.0037	0.0977	0.0121	0.0359	0.0174	0.0135	0.0199	9e-04	0.0316	0.0373	0.1427	0.0015	0.0495	0.1263	0.0171	0.0167	0.0021	0.0011	0.015	0.0172	0.1302	0.0274	0.126	0.0451	0.0013
4	rs79015212	116914997	0.95	0.291843936447983	1.14	0.0581452072437857	0.0681067398817337	0.0732259513449364	0.0065	0.0037	0.0977	0.0121	0.0359	0.0174	0.0135	0.0199	9e-04	0.0316	0.0373	0.1427	0.0015	0.0495	0.1263	0.0171	0.0167	0.0021	0.0011	0.015	0.0172	0.1302	0.0274	0.126	0.0451	0.0013
4	rs2045321	116920044	0.95	0.291843936447983	1.14	0.0581452072437857	0.0734560747079395	0.0853618454965453	0.0065	0.0037	0.0978	0.0122	0.0361	0.0175	0.0136	0.0197	8e-04	0.0316	0.0374	0.1428	0.0014	0.0497	0.1263	0.0172	0.0167	0.0021	0.001	0.0149	0.0171	0.1303	0.0274	0.126	0.045	0.0012
4	rs116052282	116921678	0.95	0.291843936447983	1.14	0.0581452072437857	0.0741140309436154	0.0857436209346151	0.0065	0.0037	0.0978	0.0122	0.0361	0.0175	0.0136	0.0197	8e-04	0.0315	0.0374	0.1427	0.0014	0.0497	0.1263	0.0172	0.0167	0.0021	0.001	0.0149	0.017	0.1304	0.0274	0.126	0.045	0.0012
4	rs1947523	116937971	0.95	0.291843936447983	1.14	0.0581452072437857	0.0772421753011689	0.0889774124480261	0.0065	0.0036	0.0978	0.0122	0.0361	0.0175	0.0137	0.0196	8e-04	0.0315	0.0373	0.1427	0.0014	0.0497	0.1264	0.0171	0.0167	0.0021	0.001	0.0149	0.017	0.1304	0.0274	0.1262	0.045	0.0012
4	rs7675864	116939341	0.95	0.291843936447983	1.13	0.0699995683306186	0.0778338988623604	0.0912380688461112	0.0065	0.0036	0.0978	0.0122	0.0361	0.0175	0.0137	0.0196	8e-04	0.0315	0.0373	0.1427	0.0014	0.0497	0.1264	0.0171	0.0167	0.0021	0.001	0.0148	0.017	0.1304	0.0274	0.1262	0.045	0.0012
4	rs59391781	116939551	0.95	0.291843936447983	1.13	0.0699995683306186	0.0778778459962153	0.0911597400466434	0.0065	0.0036	0.0978	0.0122	0.0361	0.0175	0.0137	0.0196	8e-04	0.0315	0.0373	0.1427	0.0014	0.0497	0.1264	0.0171	0.0167	0.0021	0.001	0.0148	0.017	0.1304	0.0274	0.1262	0.045	0.0012
4	rs6854150	116942470	0.95	0.291843936447983	1.13	0.0699995683306186	0.0774390932690942	0.0963863223204539	0.0065	0.0036	0.0978	0.0121	0.0361	0.0175	0.0137	0.0196	8e-04	0.0315	0.0373	0.1427	0.0014	0.0498	0.1264	0.0171	0.0166	0.0021	0.001	0.0148	0.017	0.1304	0.0274	0.1262	0.045	0.0012
4	rs74416768	116958075	0.95	0.291843936447983	1.13	0.0699995683306186	0.0694041315025097	0.0943930257383542	0.0065	0.0036	0.098	0.0121	0.0362	0.0173	0.0139	0.0194	8e-04	0.0314	0.0374	0.1424	0.0014	0.0498	0.1268	0.0169	0.0165	0.0021	0.001	0.0148	0.0169	0.1305	0.0276	0.1262	0.0449	0.0013
4	rs114064439	116961109	0.95	0.291843936447983	1.13	0.0699995683306186	0.0690579527246044	0.0939963386278548	0.0065	0.0036	0.098	0.0121	0.0362	0.0173	0.0139	0.0194	8e-04	0.0314	0.0375	0.1423	0.0014	0.0498	0.1268	0.0169	0.0165	0.0021	0.001	0.0148	0.0169	0.1305	0.0276	0.1262	0.0449	0.0013
4	rs7695436	116963444	0.95	0.291843936447983	1.13	0.0699995683306186	0.0686521283334818	0.0946313543247389	0.0065	0.0036	0.0981	0.0121	0.0363	0.0173	0.0139	0.0194	8e-04	0.0314	0.0375	0.1423	0.0014	0.0498	0.1268	0.0169	0.0165	0.0021	0.001	0.0148	0.0169	0.1305	0.0276	0.1262	0.0449	0.0013
4	rs814380	116985212	0.95	0.291843936447983	1.13	0.0699995683306186	0.0616499888365914	0.102545696729776	0.0065	0.0036	0.0984	0.012	0.0366	0.017	0.0142	0.0192	8e-04	0.0311	0.0377	0.1417	0.0014	0.0498	0.1274	0.0167	0.0163	0.0021	0.0011	0.0148	0.0167	0.1305	0.0279	0.1262	0.0447	0.0013
4	rs76763206	116987408	0.95	0.291843936447983	1.13	0.0699995683306186	0.0608981949654626	0.0986382017012408	0.0065	0.0036	0.0984	0.012	0.0366	0.017	0.0142	0.0192	8e-04	0.0311	0.0377	0.1417	0.0014	0.0498	0.1275	0.0167	0.0163	0.0021	0.0011	0.0148	0.0167	0.1305	0.0279	0.1261	0.0447	0.0013
4	rs2949805	116998449	0.95	0.291843936447983	1.13	0.0699995683306186	0.0642712235871345	0.115045199489055	0.0066	0.0036	0.0982	0.012	0.0369	0.0171	0.0144	0.0191	9e-04	0.031	0.0377	0.1419	0.0013	0.0501	0.1277	0.0167	0.0163	0.0021	0.001	0.0149	0.0166	0.1302	0.0278	0.126	0.0444	0.0013
4	rs701772	117012132	0.95	0.291843936447983	1.13	0.0699995683306186	0.0621419261889184	0.114360159248275	0.0065	0.0036	0.0983	0.012	0.0369	0.0171	0.0144	0.0192	9e-04	0.031	0.0378	0.1419	0.0013	0.05	0.1275	0.0167	0.0164	0.0021	0.001	0.0148	0.0166	0.1303	0.0278	0.1259	0.0444	0.0014
4	rs72683048	117013834	0.95	0.291843936447983	1.13	0.0699995683306186	0.0612357480914644	0.112059669825211	0.0065	0.0036	0.0983	0.012	0.0369	0.0171	0.0144	0.0192	9e-04	0.0311	0.0378	0.1419	0.0013	0.05	0.1275	0.0167	0.0164	0.0021	0.001	0.0148	0.0166	0.1302	0.0279	0.1259	0.0443	0.0014
4	rs76152230	117027063	0.95	0.291843936447983	1.13	0.0699995683306186	0.0557521287639643	0.0952680550137495	0.0066	0.0036	0.0983	0.012	0.0369	0.0171	0.0144	0.0191	9e-04	0.0309	0.0379	0.1418	0.0013	0.0498	0.1279	0.0168	0.0164	0.0022	0.0011	0.0147	0.0165	0.1303	0.0279	0.126	0.0442	0.0014
4	rs7699017	117042872	0.95	0.291843936447983	1.13	0.0699995683306186	0.0551540857895038	0.0855144735683938	0.007	0.0038	0.0989	0.0119	0.0369	0.0172	0.0149	0.0189	0.001	0.0297	0.0383	0.1417	0.0014	0.0496	0.1294	0.0171	0.016	0.0023	0.0012	0.0144	0.0157	0.1295	0.0281	0.1256	0.0437	0.0016
4	rs12501037	117043009	0.95	0.291843936447983	1.13	0.0699995683306186	0.0484701509614473	0.0894432810971409	0.0071	0.0038	0.0992	0.0119	0.0371	0.017	0.0149	0.0189	0.001	0.0299	0.0384	0.1415	0.0014	0.0494	0.1296	0.017	0.0158	0.0024	0.0012	0.0144	0.0157	0.1297	0.0281	0.1256	0.0435	0.0015
4	rs701795	117045108	0.96	0.255413023536062	1.13	0.0699995683306186	0.0382222504397307	0.0946313543247389	0.0076	0.0036	0.0991	0.0118	0.0373	0.0166	0.0152	0.0188	0.0012	0.0298	0.0385	0.1413	0.0014	0.0486	0.1298	0.0175	0.0151	0.0028	0.0012	0.0144	0.0149	0.1306	0.0276	0.1272	0.0422	0.0017
4	rs72683054	117047556	0.96	0.255413023536062	1.13	0.0699995683306186	0.0412379515933144	0.0895210201122447	0.0078	0.0037	0.0994	0.0118	0.0371	0.0164	0.0151	0.0187	0.0013	0.03	0.0386	0.141	0.0014	0.0484	0.13	0.0175	0.015	0.0028	0.0012	0.0144	0.0149	0.1308	0.0276	0.1272	0.0422	0.0017
4	rs76649834	117049539	0.96	0.255413023536062	1.13	0.0699995683306186	0.0422393924933665	0.0901438999532543	0.0078	0.0037	0.0994	0.0118	0.0371	0.0164	0.0151	0.0187	0.0013	0.03	0.0386	0.141	0.0014	0.0484	0.13	0.0175	0.015	0.0028	0.0011	0.0144	0.0149	0.1308	0.0276	0.1272	0.0422	0.0017
4	rs17502832	117067437	0.96	0.255413023536062	1.13	0.0699995683306186	0.0446405355754787	0.0856672111235445	0.0078	0.0039	0.0994	0.0118	0.0368	0.0163	0.0151	0.0182	0.0013	0.0303	0.0386	0.1411	0.0014	0.0482	0.1297	0.0177	0.0151	0.0029	0.0011	0.0145	0.0147	0.1308	0.0276	0.1274	0.0424	0.0017
4	rs76839765	117067537	0.96	0.255413023536062	1.13	0.0699995683306186	0.0446709350033813	0.085590828665106	0.0078	0.0039	0.0994	0.0118	0.0368	0.0163	0.0151	0.0182	0.0013	0.0303	0.0386	0.1411	0.0014	0.0482	0.1297	0.0177	0.0151	0.0029	0.0011	0.0145	0.0147	0.1308	0.0276	0.1274	0.0424	0.0017
4	rs74666678	117070610	0.96	0.255413023536062	1.13	0.0699995683306186	0.0463023435208114	0.0871236644848596	0.0078	0.0039	0.0994	0.0118	0.0367	0.0163	0.0151	0.0181	0.0013	0.0303	0.0387	0.141	0.0014	0.0482	0.1297	0.0177	0.0151	0.0029	0.0011	0.0145	0.0147	0.1308	0.0276	0.1274	0.0425	0.0017
4	rs1911182	117073915	0.96	0.255413023536062	1.13	0.0699995683306186	0.0489376719141511	0.0882804301880611	0.0079	0.004	0.0993	0.0118	0.0366	0.0163	0.0151	0.0181	0.0013	0.0304	0.0388	0.1409	0.0014	0.0483	0.1298	0.0178	0.0151	0.0029	0.0011	0.0145	0.0147	0.1308	0.0276	0.1275	0.0424	0.0017
4	rs34861944	117088609	0.96	0.255413023536062	1.13	0.0699995683306186	0.0539881607082481	0.0947903717034728	0.008	0.004	0.0992	0.0118	0.0364	0.0163	0.0151	0.018	0.0013	0.0305	0.0388	0.141	0.0014	0.0483	0.1297	0.0179	0.015	0.0029	0.0011	0.0144	0.0146	0.1309	0.0276	0.1274	0.0423	0.0017
4	rs72683068	117101883	0.97	0.222305343836028	1.13	0.0699995683306186	0.0424739666385225	0.0790513012236814	0.0082	0.004	0.0998	0.0117	0.0366	0.0161	0.015	0.0179	0.0016	0.0307	0.0389	0.1409	0.0017	0.0479	0.1289	0.0177	0.0146	0.0032	0.0013	0.015	0.0142	0.1308	0.0276	0.1275	0.0422	0.002
4	Affx-23216398	117111112	0.97	0.222305343836028	1.13	0.0699995683306186	0.0415699361227973	0.0808342760944891	0.0082	0.004	0.0998	0.0117	0.0366	0.0161	0.015	0.0179	0.0016	0.0307	0.0389	0.1409	0.0017	0.0479	0.1288	0.0177	0.0146	0.0032	0.0013	0.015	0.0142	0.1308	0.0276	0.1275	0.0422	0.002
4	rs17687744	117122751	0.97	0.222305343836028	1.13	0.0699995683306186	0.0406506731594441	0.0891325942349568	0.0082	0.004	0.0999	0.0117	0.0366	0.0161	0.015	0.0179	0.0016	0.0307	0.0389	0.1409	0.0017	0.0478	0.1287	0.0177	0.0145	0.0032	0.0013	0.015	0.0141	0.1308	0.0276	0.1275	0.0422	0.002
4	rs78017626	117136133	0.97	0.222305343836028	1.13	0.0699995683306186	0.0404514620247386	0.0878169919829966	0.0082	0.004	0.0999	0.0118	0.0366	0.0161	0.015	0.0179	0.0016	0.0307	0.039	0.1409	0.0017	0.0478	0.1287	0.0177	0.0145	0.0032	0.0013	0.015	0.0141	0.1307	0.0276	0.1275	0.0422	0.002
4	rs72683077	117137953	0.97	0.222305343836028	1.13	0.0699995683306186	0.0405509835382019	0.084220632096698	0.0082	0.004	0.0999	0.0118	0.0366	0.0161	0.015	0.0179	0.0016	0.0307	0.0389	0.1409	0.0017	0.0478	0.1287	0.0177	0.0145	0.0032	0.0013	0.015	0.0141	0.1307	0.0276	0.1275	0.0422	0.002
4	rs2030796	117145549	0.97	0.222305343836028	1.13	0.0699995683306186	0.0405652146175951	0.0806850783757492	0.0082	0.004	0.0999	0.0118	0.0366	0.0161	0.015	0.0179	0.0016	0.0307	0.0389	0.1409	0.0017	0.0478	0.1286	0.0177	0.0145	0.0032	0.0013	0.0151	0.0141	0.1307	0.0276	0.1275	0.0421	0.002
4	rs116779755	117149433	0.97	0.222305343836028	1.13	0.0699995683306186	0.0411947837941757	0.075679389756665	0.0082	0.004	0.1	0.0118	0.0366	0.0161	0.015	0.0179	0.0016	0.0307	0.039	0.1409	0.0017	0.0478	0.1284	0.0178	0.0145	0.0033	0.0013	0.0151	0.014	0.1306	0.0277	0.1275	0.0421	0.002
4	rs78119983	117157255	0.98	0.192372589028169	1.13	0.0699995683306186	0.0483096395223374	0.0640889964898821	0.0087	0.0043	0.1015	0.0119	0.0362	0.0164	0.0146	0.0179	0.0021	0.0309	0.0391	0.1403	0.0021	0.0469	0.1259	0.0184	0.0143	0.0037	0.002	0.0158	0.0131	0.1302	0.0279	0.1277	0.041	0.0026
4	rs727235	117172342	0.98	0.192372589028169	1.13	0.0699995683306186	0.0446253411475728	0.0575914987783686	0.0088	0.0043	0.1019	0.0118	0.0363	0.0162	0.0145	0.0181	0.0023	0.031	0.0392	0.1403	0.0022	0.0466	0.1254	0.0184	0.0143	0.0037	0.0021	0.0158	0.0129	0.1303	0.028	0.1281	0.0405	0.0027
4	rs76024406	117183438	0.98	0.192372589028169	1.13	0.0699995683306186	0.044564598668659	0.0568807159807942	0.0088	0.0043	0.1019	0.0118	0.0363	0.0162	0.0145	0.0181	0.0023	0.031	0.0392	0.1403	0.0022	0.0466	0.1254	0.0184	0.0144	0.0037	0.0021	0.0158	0.0129	0.1304	0.028	0.1281	0.0405	0.0027
4	rs7690431	117205847	0.98	0.192372589028169	1.13	0.0699995683306186	0.0420057068276458	0.0593521258112914	0.0088	0.0043	0.1019	0.0119	0.0363	0.0162	0.0146	0.0181	0.0023	0.031	0.0392	0.1402	0.0022	0.0465	0.1253	0.0184	0.0145	0.0037	0.0022	0.0158	0.0129	0.1304	0.0279	0.1281	0.0405	0.0027
4	rs80082094	117221170	0.98	0.192372589028169	1.13	0.0699995683306186	0.0439151720085193	0.0492546460826424	0.0089	0.0043	0.102	0.0119	0.0364	0.0162	0.0146	0.0181	0.0023	0.031	0.0392	0.14	0.0022	0.0465	0.125	0.0185	0.0146	0.0037	0.0022	0.0158	0.0134	0.13	0.028	0.1278	0.0404	0.0027
4	rs72685129	117236075	0.98	0.192372589028169	1.13	0.0699995683306186	0.0461622796974381	0.0324036979654317	0.0092	0.0043	0.1021	0.012	0.0365	0.0163	0.0148	0.0182	0.0024	0.0311	0.0393	0.1394	0.0022	0.0467	0.1242	0.0187	0.0146	0.0036	0.0022	0.0159	0.0145	0.1292	0.0281	0.1269	0.0402	0.0028
4	rs11725289	117237644	0.98	0.192372589028169	1.13	0.0699995683306186	0.0464426955958133	0.0322033852047225	0.0092	0.0043	0.1021	0.012	0.0365	0.0164	0.0148	0.0182	0.0024	0.0311	0.0393	0.1393	0.0022	0.0467	0.1243	0.0187	0.0146	0.0036	0.0022	0.0159	0.0145	0.1292	0.0281	0.1269	0.0402	0.0028
4	rs55932214	117248757	0.98	0.192372589028169	1.13	0.0699995683306186	0.0487115935072052	0.0326045839394809	0.0092	0.0044	0.1021	0.0121	0.0365	0.0162	0.0148	0.0182	0.0024	0.0312	0.0393	0.1391	0.0022	0.0467	0.1243	0.0188	0.0147	0.0036	0.0022	0.0159	0.0146	0.1291	0.0282	0.1268	0.0401	0.0028
4	rs2389202	117254289	0.98	0.192372589028169	1.13	0.0699995683306186	0.0480375957580846	0.0312104434218983	0.0092	0.0044	0.1021	0.0121	0.0365	0.0162	0.0148	0.0182	0.0024	0.0312	0.0393	0.139	0.0022	0.0467	0.1243	0.0189	0.0147	0.0036	0.0022	0.0159	0.0146	0.1291	0.0282	0.1268	0.0401	0.0028
4	rs77100234	117271792	0.99	0.165458971998582	1.13	0.0699995683306186	0.0475917866756997	0.0296999361896832	0.0093	0.0045	0.1027	0.0122	0.0364	0.0162	0.0148	0.0182	0.0024	0.0314	0.0393	0.1385	0.0023	0.0466	0.1238	0.0188	0.0148	0.0037	0.0022	0.0158	0.0149	0.1297	0.0284	0.1257	0.04	0.0028
4	rs7659725	117280184	0.99	0.165458971998582	1.13	0.0699995683306186	0.0599299589159843	0.0216719102217646	0.0098	0.0045	0.1051	0.0128	0.0372	0.0162	0.0153	0.0184	0.0027	0.0319	0.039	0.1365	0.0024	0.0456	0.1237	0.0196	0.0155	0.0034	0.0022	0.0159	0.0149	0.1305	0.0288	0.1211	0.0394	0.0031
4	rs12511242	117281692	0.99	0.165458971998582	1.13	0.0699995683306186	0.0562301147672666	0.0205659017724274	0.0098	0.0045	0.1057	0.0128	0.0374	0.0162	0.0155	0.0188	0.0027	0.0319	0.039	0.1364	0.0024	0.0453	0.1235	0.0196	0.0155	0.0034	0.0022	0.0158	0.0149	0.1303	0.0289	0.1203	0.0393	0.0032
4	rs60623148	117283969	0.99	0.165458971998582	1.13	0.0699995683306186	0.0484862219088045	0.0186305093950997	0.0099	0.0046	0.1063	0.0129	0.0375	0.0162	0.0156	0.0192	0.0027	0.0319	0.039	0.1365	0.0024	0.0451	0.1232	0.0196	0.0155	0.0034	0.0022	0.0158	0.0149	0.1301	0.0289	0.1196	0.0393	0.0033
4	rs115391494	117303678	0.99	0.165458971998582	1.13	0.0699995683306186	0.0447774440421549	0.0228483206151456	0.01	0.0045	0.1063	0.013	0.0375	0.0163	0.016	0.0193	0.0027	0.0317	0.0389	0.1368	0.0024	0.0444	0.1231	0.0194	0.0156	0.0033	0.0022	0.0158	0.0149	0.131	0.0286	0.1192	0.0391	0.0034
4	rs75328672	117303750	0.99	0.165458971998582	1.13	0.0699995683306186	0.0446101502432638	0.022805792204926	0.0099	0.0045	0.1063	0.013	0.0375	0.0163	0.016	0.0193	0.0027	0.0317	0.0389	0.1368	0.0024	0.0444	0.1231	0.0194	0.0156	0.0033	0.0022	0.0158	0.0149	0.131	0.0286	0.1192	0.0391	0.0034
4	rs1080636	117340361	0.99	0.165458971998582	1.13	0.0699995683306186	0.0584057247652288	0.0340267784546026	0.0104	0.0045	0.1063	0.013	0.0371	0.0164	0.0163	0.0197	0.0028	0.0313	0.0388	0.1372	0.0024	0.0438	0.123	0.0193	0.0156	0.0032	0.0022	0.0158	0.0152	0.1315	0.0283	0.119	0.0387	0.0037
4	rs2130063	117349878	0.99	0.165458971998582	1.13	0.0699995683306186	0.0583147339834342	0.0330080728018168	0.0104	0.0045	0.1062	0.0131	0.0371	0.0164	0.0163	0.0197	0.0028	0.0313	0.0388	0.1372	0.0024	0.0438	0.1231	0.0193	0.0156	0.0032	0.0022	0.0158	0.0152	0.1314	0.0283	0.119	0.0386	0.0037
4	rs61266604	117355940	0.99	0.165458971998582	1.13	0.0699995683306186	0.0576804335396312	0.0335665993151485	0.0104	0.0045	0.1062	0.0131	0.0371	0.0164	0.0163	0.0197	0.0028	0.0313	0.0388	0.1372	0.0024	0.0438	0.1231	0.0193	0.0156	0.0032	0.0022	0.0158	0.0152	0.1314	0.0283	0.119	0.0386	0.0037
4	rs17048559	117358823	0.99	0.165458971998582	1.13	0.0699995683306186	0.0574100002680577	0.0337707680328617	0.0105	0.0045	0.1062	0.0131	0.0371	0.0164	0.0163	0.0197	0.0028	0.0313	0.0388	0.1372	0.0024	0.0438	0.1231	0.0193	0.0156	0.0032	0.0022	0.0158	0.0152	0.1314	0.0283	0.119	0.0386	0.0037
4	rs13110347	117360242	0.99	0.165458971998582	1.13	0.0699995683306186	0.0528729116889087	0.033312189063451	0.0105	0.0045	0.106	0.0131	0.0372	0.0164	0.0163	0.0197	0.0028	0.0314	0.0388	0.1373	0.0024	0.0438	0.1231	0.0193	0.0157	0.0032	0.0022	0.0158	0.0152	0.1314	0.0283	0.1189	0.0387	0.0037
4	rs11938170	117376129	0.99	0.165458971998582	1.13	0.0699995683306186	0.0546648080281829	0.0304264771857121	0.0105	0.0045	0.106	0.0131	0.0372	0.0164	0.0163	0.0197	0.0028	0.0314	0.0388	0.1372	0.0024	0.0438	0.123	0.0193	0.0156	0.0032	0.0022	0.0158	0.0153	0.1315	0.0283	0.1189	0.0386	0.0037
4	rs71606776	117394752	0.99	0.165458971998582	1.13	0.0699995683306186	0.0600597006160832	0.0302805153414081	0.0106	0.0045	0.106	0.013	0.0373	0.0164	0.0163	0.0199	0.0028	0.0314	0.0388	0.1369	0.0025	0.0437	0.1225	0.0195	0.0155	0.0033	0.0022	0.0159	0.0156	0.1318	0.0284	0.1187	0.0384	0.0037
4	rs76428611	117402547	0.99	0.165458971998582	1.13	0.0699995683306186	0.0611043308929377	0.0286491709913138	0.0106	0.0045	0.1059	0.013	0.0374	0.0164	0.0163	0.0199	0.0028	0.0314	0.0388	0.1368	0.0025	0.0436	0.1225	0.0195	0.0155	0.0033	0.0022	0.0159	0.0157	0.1319	0.0284	0.1187	0.0383	0.0037
4	rs6849811	117406228	0.99	0.165458971998582	1.13	0.0699995683306186	0.0686116317338009	0.0286018294494998	0.0106	0.0045	0.1061	0.013	0.0374	0.0165	0.0163	0.0199	0.0028	0.0314	0.0388	0.1367	0.0025	0.0437	0.1224	0.0195	0.0156	0.0032	0.0022	0.0159	0.0158	0.1318	0.0284	0.1187	0.038	0.0037
4	rs72667249	117414942	0.99	0.165458971998582	1.13	0.0699995683306186	0.0678853587343009	0.0294116115371278	0.0106	0.0045	0.106	0.013	0.0374	0.0165	0.0164	0.0199	0.0028	0.0314	0.0388	0.1366	0.0025	0.0436	0.1224	0.0195	0.0156	0.0032	0.0022	0.0159	0.0158	0.1321	0.0284	0.1186	0.0379	0.0037
4	rs12331652	117434605	0.99	0.165458971998582	1.13	0.0699995683306186	0.0669049227813051	0.0303291330216578	0.0107	0.0045	0.106	0.013	0.0374	0.0166	0.0164	0.0199	0.0028	0.0313	0.0388	0.1368	0.0026	0.0436	0.1223	0.0195	0.0156	0.0032	0.0022	0.0158	0.0159	0.1323	0.0284	0.1185	0.0379	0.0037
4	rs74775432	117436411	0.99	0.165458971998582	1.13	0.0699995683306186	0.0634599858095153	0.0306216004320394	0.0107	0.0045	0.106	0.013	0.0374	0.0166	0.0164	0.0199	0.0028	0.0313	0.0387	0.1368	0.0026	0.0436	0.1223	0.0195	0.0156	0.0032	0.0022	0.0158	0.0159	0.1324	0.0283	0.1185	0.0378	0.0037
4	rs4608876	117449463	0.99	0.165458971998582	1.13	0.0699995683306186	0.060133922150127	0.0435364726885953	0.0108	0.0045	0.1056	0.013	0.0374	0.0167	0.0167	0.0198	0.0028	0.0304	0.0386	0.1381	0.0025	0.0431	0.1216	0.0192	0.0158	0.0031	0.0022	0.0156	0.016	0.1332	0.028	0.1194	0.0376	0.0037
4	rs115218729	117455654	0.99	0.165458971998582	1.13	0.0699995683306186	0.0661905408005934	0.0439962412285904	0.0109	0.0045	0.1055	0.013	0.0374	0.0167	0.0167	0.0198	0.0028	0.0303	0.0386	0.1381	0.0025	0.0431	0.1216	0.0192	0.0158	0.0031	0.0022	0.0156	0.0161	0.1332	0.0279	0.1194	0.0376	0.0037
4	rs78527300	117474376	0.99	0.165458971998582	1.12	0.083651866997597	0.077001936445817	0.049012718364381	0.011	0.0045	0.1055	0.013	0.0374	0.0167	0.0168	0.0198	0.0028	0.0297	0.0385	0.1385	0.0025	0.0429	0.1219	0.0191	0.0158	0.0031	0.0022	0.0156	0.0166	0.1333	0.0278	0.1194	0.0375	0.0037
4	rs76574743	117497430	0.99	0.165458971998582	1.12	0.083651866997597	0.0821486344811393	0.0534466344305698	0.0111	0.0045	0.1054	0.013	0.0374	0.0167	0.0168	0.0198	0.0028	0.0294	0.0385	0.1387	0.0025	0.0428	0.1221	0.019	0.0158	0.0031	0.0021	0.0156	0.0168	0.1334	0.0277	0.1193	0.0374	0.0037
4	rs1019645	117498752	0.99	0.165458971998582	1.12	0.083651866997597	0.0809038105469265	0.0540756121789229	0.0111	0.0045	0.1054	0.013	0.0374	0.0167	0.0168	0.0198	0.0028	0.0294	0.0385	0.1387	0.0025	0.0428	0.1221	0.019	0.0158	0.0031	0.0021	0.0156	0.0169	0.1334	0.0277	0.1193	0.0374	0.0037
4	rs79400117	117517333	0.99	0.165458971998582	1.12	0.083651866997597	0.08467488841591	0.0560455860480293	0.0112	0.0045	0.1055	0.013	0.0373	0.0167	0.0168	0.0198	0.0027	0.0292	0.0386	0.1389	0.0025	0.0428	0.1223	0.019	0.0158	0.0031	0.0021	0.0156	0.017	0.1335	0.0276	0.1193	0.0373	0.0036
4	rs114125221	117520072	0.99	0.165458971998582	1.12	0.083651866997597	0.0846517020891415	0.0560455860480293	0.0112	0.0045	0.1055	0.013	0.0373	0.0167	0.0168	0.0198	0.0027	0.0292	0.0386	0.1389	0.0025	0.0428	0.1223	0.019	0.0158	0.0031	0.0021	0.0156	0.017	0.1335	0.0276	0.1193	0.0373	0.0036
4	rs17589419	117520126	0.99	0.165458971998582	1.12	0.083651866997597	0.0846517020891415	0.0560455860480293	0.0112	0.0045	0.1055	0.013	0.0373	0.0167	0.0168	0.0198	0.0027	0.0292	0.0386	0.1389	0.0025	0.0428	0.1223	0.019	0.0158	0.0031	0.0021	0.0156	0.017	0.1335	0.0276	0.1193	0.0373	0.0036
4	rs4318719	117527158	0.99	0.165458971998582	1.12	0.083651866997597	0.0853723624312012	0.0568807159807942	0.0112	0.0045	0.1055	0.013	0.0372	0.0167	0.0168	0.0198	0.0027	0.0292	0.0386	0.1389	0.0025	0.0428	0.1223	0.0189	0.0158	0.0031	0.0021	0.0156	0.017	0.1336	0.0276	0.1193	0.0373	0.0036
4	rs28573212	117533667	1	0.141401729381863	1.12	0.083651866997597	0.105598268292237	0.0684197657324233	0.0112	0.0045	0.1056	0.0131	0.0372	0.0168	0.0167	0.0197	0.0028	0.0288	0.0387	0.1389	0.0025	0.0425	0.1226	0.0188	0.0158	0.003	0.0022	0.0153	0.0173	0.134	0.0275	0.1191	0.0372	0.0036
4	rs78824188	117543629	1	0.141401729381863	1.12	0.083651866997597	0.103164413225656	0.0775778760165104	0.0112	0.0045	0.1056	0.0131	0.0372	0.0169	0.0167	0.0197	0.0028	0.0286	0.0387	0.1389	0.0025	0.0424	0.1227	0.0187	0.0158	0.003	0.0022	0.0153	0.0174	0.134	0.0275	0.119	0.0372	0.0035
4	rs13142739	117546094	1	0.141401729381863	1.12	0.083651866997597	0.106694303044738	0.0806105214512356	0.0112	0.0045	0.1057	0.0133	0.0373	0.0171	0.0165	0.0196	0.0028	0.0284	0.0387	0.1389	0.0025	0.0421	0.1232	0.0185	0.0158	0.0029	0.0022	0.0151	0.0177	0.1343	0.0275	0.1188	0.0372	0.0034
4	rs6829000	117553092	1	0.141401729381863	1.12	0.083651866997597	0.116649081324515	0.0752440170072701	0.0112	0.0045	0.1059	0.0134	0.0372	0.0172	0.0164	0.0195	0.0029	0.0282	0.0388	0.139	0.0025	0.0421	0.1234	0.0185	0.0158	0.0029	0.0023	0.015	0.0178	0.1341	0.0274	0.1187	0.0374	0.0034
4	rs12504270	117553297	1	0.141401729381863	1.12	0.083651866997597	0.117245053184529	0.0768454116707442	0.0112	0.0045	0.1059	0.0134	0.0372	0.0172	0.0164	0.0195	0.0029	0.0282	0.0388	0.139	0.0025	0.0421	0.1234	0.0185	0.0158	0.0029	0.0023	0.015	0.0178	0.1341	0.0274	0.1187	0.0374	0.0034
4	rs28587932	117560979	1.01	0.120031835070186	1.12	0.083651866997597	0.194350351225221	0.122857982015617	0.0112	0.0044	0.1047	0.0141	0.0366	0.0172	0.0166	0.0202	0.0028	0.0278	0.0389	0.1404	0.0024	0.0405	0.1254	0.0186	0.0166	0.0025	0.0021	0.0136	0.0184	0.1367	0.027	0.1181	0.0359	0.0028
4	rs113106651	117571751	1.01	0.120031835070186	1.12	0.083651866997597	0.208033367414901	0.151765526550299	0.0112	0.0044	0.1044	0.0143	0.0362	0.0172	0.0166	0.0202	0.0027	0.0277	0.0389	0.141	0.0023	0.0402	0.126	0.0186	0.0168	0.0023	0.0019	0.0133	0.0186	0.1373	0.0267	0.1182	0.0357	0.0027
4	rs62314480	117579214	1.01	0.120031835070186	1.11	0.0992615496976265	0.200813208332515	0.13730679929143	0.0112	0.0044	0.1044	0.0143	0.0362	0.0172	0.0166	0.0202	0.0027	0.0277	0.0389	0.141	0.0023	0.0402	0.1261	0.0186	0.0168	0.0023	0.0019	0.0133	0.0186	0.1374	0.0267	0.1182	0.0357	0.0027
4	rs62314482	117582565	1.01	0.120031835070186	1.11	0.0992615496976265	0.212200940087934	0.141080163726806	0.0112	0.0044	0.1044	0.0143	0.0363	0.0172	0.0165	0.0202	0.0027	0.0273	0.0389	0.141	0.0023	0.0402	0.1261	0.0186	0.0168	0.0023	0.0019	0.0133	0.0186	0.1374	0.0274	0.1181	0.0355	0.0027
4	rs7690887	117582846	1.01	0.120031835070186	1.11	0.0992615496976265	0.211918968132547	0.140802799448455	0.0112	0.0044	0.1044	0.0143	0.0363	0.0172	0.0165	0.0202	0.0027	0.0273	0.0389	0.141	0.0023	0.0402	0.1261	0.0186	0.0168	0.0023	0.0019	0.0133	0.0186	0.1374	0.0274	0.1181	0.0355	0.0027
4	rs112020430	117584424	1.01	0.120031835070186	1.11	0.0992615496976265	0.212321849803633	0.140987686878883	0.0112	0.0044	0.1044	0.0143	0.0363	0.0172	0.0165	0.0202	0.0027	0.0273	0.0389	0.141	0.0023	0.0402	0.1261	0.0186	0.0168	0.0023	0.0019	0.0133	0.0186	0.1374	0.0274	0.1181	0.0355	0.0027
4	rs10026221	117590845	1.01	0.120031835070186	1.11	0.0992615496976265	0.215723053188883	0.143027266924976	0.0112	0.0044	0.1043	0.0143	0.0364	0.0172	0.0165	0.0201	0.0027	0.0273	0.0389	0.1409	0.0023	0.0402	0.1261	0.0186	0.0168	0.0024	0.0019	0.0133	0.0188	0.1374	0.0274	0.1183	0.0355	0.0027
4	rs35943042	117597824	1.01	0.120031835070186	1.12	0.083651866997597	0.213250111731911	0.145732010383225	0.0111	0.0044	0.1043	0.0143	0.0364	0.0172	0.0167	0.0201	0.0027	0.0272	0.0389	0.1408	0.0023	0.0401	0.1261	0.0186	0.0168	0.0024	0.0019	0.0131	0.0188	0.1373	0.0273	0.1182	0.0356	0.0027
4	rs6844689	117603235	1.01	0.120031835070186	1.12	0.083651866997597	0.207515697090389	0.151765526550299	0.0111	0.0043	0.1042	0.0143	0.0364	0.0168	0.0166	0.0201	0.0026	0.0272	0.039	0.1408	0.0023	0.0397	0.1267	0.0184	0.0169	0.0025	0.0019	0.0129	0.0191	0.1374	0.0274	0.1184	0.0358	0.0027
4	Affx-23223175	117610104	1	0.141401729381863	1.12	0.083651866997597	0.193049302590922	0.137398387147485	0.0109	0.0041	0.1038	0.0143	0.0365	0.0164	0.0165	0.0202	0.0025	0.0273	0.0393	0.1409	0.0022	0.0392	0.1272	0.0181	0.0171	0.0025	0.0019	0.0127	0.0195	0.1375	0.0276	0.1188	0.0361	0.0026
4	rs66619186	117623204	1	0.141401729381863	1.12	0.083651866997597	0.182487536964208	0.138774884672921	0.0108	0.004	0.1036	0.0143	0.0366	0.0162	0.0164	0.0203	0.0024	0.0273	0.0394	0.1409	0.0022	0.0389	0.1275	0.018	0.0172	0.0026	0.0018	0.0126	0.0196	0.1376	0.0276	0.119	0.0362	0.0025
4	rs4337794	117624268	1	0.141401729381863	1.11	0.0992615496976265	0.186618896121718	0.132304119531872	0.0108	0.004	0.1037	0.0143	0.0367	0.0162	0.0164	0.0203	0.0024	0.0273	0.0395	0.1409	0.0022	0.0389	0.1276	0.018	0.0172	0.0026	0.0018	0.0126	0.0196	0.1376	0.0276	0.119	0.0363	0.0024
4	rs71606783	117624926	1	0.141401729381863	1.11	0.0992615496976265	0.188384238257121	0.131582166510464	0.0108	0.004	0.1037	0.0143	0.0367	0.0162	0.0164	0.0202	0.0024	0.0273	0.0394	0.1408	0.0022	0.0388	0.1275	0.0181	0.0172	0.0026	0.0018	0.0126	0.0196	0.1376	0.0277	0.119	0.0363	0.0024
4	rs62312585	117625217	1	0.141401729381863	1.11	0.0992615496976265	0.186394219633862	0.128440851823813	0.0108	0.0041	0.1036	0.0143	0.0367	0.0162	0.0164	0.0202	0.0024	0.0274	0.0394	0.1408	0.0022	0.0388	0.1275	0.0181	0.0172	0.0026	0.0017	0.0126	0.0196	0.1376	0.0277	0.119	0.0363	0.0024
4	rs6533995	117626529	1	0.141401729381863	1.11	0.0992615496976265	0.187218793150463	0.130232445763723	0.0108	0.004	0.1036	0.0143	0.0368	0.0162	0.0164	0.0202	0.0024	0.0273	0.0394	0.1409	0.0021	0.0387	0.1274	0.0182	0.0173	0.0025	0.0017	0.0126	0.0197	0.1378	0.0277	0.119	0.0363	0.0024
4	rs73854225	117639521	1	0.141401729381863	1.13	0.0699995683306186	0.172266610819981	0.117282286432709	0.0107	0.004	0.1032	0.0142	0.0372	0.0162	0.0164	0.0202	0.0023	0.0274	0.0396	0.1407	0.002	0.0386	0.1273	0.0181	0.0171	0.0025	0.0017	0.0126	0.0197	0.1387	0.0277	0.1187	0.0366	0.0023
4	rs113421393	117645889	1	0.141401729381863	1.12	0.083651866997597	0.17269612575082	0.0935211853224141	0.0104	0.0039	0.1026	0.0142	0.0377	0.0161	0.0163	0.0202	0.0022	0.0274	0.0397	0.1406	0.0019	0.039	0.1274	0.018	0.017	0.0023	0.0016	0.0127	0.02	0.1396	0.0278	0.1179	0.037	0.0021
4	rs76461145	117646754	1	0.141401729381863	1.12	0.083651866997597	0.172982814249206	0.092731380121171	0.0104	0.0039	0.1026	0.0142	0.0377	0.0161	0.0163	0.0202	0.0022	0.0274	0.0397	0.1406	0.0019	0.039	0.1274	0.018	0.017	0.0023	0.0016	0.0127	0.02	0.1396	0.0278	0.1179	0.037	0.0021
4	rs1500813	117658370	1	0.141401729381863	1.12	0.083651866997597	0.164850660004203	0.0834632620091467	0.0102	0.004	0.1024	0.0142	0.0381	0.0161	0.0162	0.0202	0.0022	0.0274	0.0399	0.1405	0.0019	0.039	0.1275	0.018	0.0169	0.0022	0.0016	0.0127	0.0199	0.1397	0.0279	0.1178	0.0371	0.0021
4	rs1159887	117660631	1	0.141401729381863	1.12	0.083651866997597	0.165269304912022	0.0830856120545748	0.0102	0.004	0.1024	0.0142	0.0382	0.0161	0.0162	0.0202	0.0022	0.0274	0.0399	0.1405	0.0019	0.039	0.1275	0.018	0.0169	0.0022	0.0016	0.0127	0.0199	0.1397	0.0279	0.1178	0.0371	0.0021
4	rs954934	117664643	1	0.141401729381863	1.12	0.083651866997597	0.167301508732708	0.0849046189092807	0.0103	0.004	0.1025	0.0142	0.0381	0.0161	0.0162	0.0202	0.0022	0.0274	0.0399	0.1405	0.002	0.039	0.1276	0.018	0.0169	0.0022	0.0016	0.0127	0.0199	0.1397	0.0279	0.1178	0.0371	0.0021
4	rs973035	117669193	1	0.141401729381863	1.12	0.083651866997597	0.168817507765019	0.0846003499373668	0.0102	0.004	0.1025	0.0142	0.0381	0.0161	0.0162	0.0202	0.0022	0.0274	0.0399	0.1405	0.0019	0.039	0.1276	0.018	0.0169	0.0022	0.0016	0.0126	0.0199	0.1397	0.0279	0.1178	0.0371	0.0021
4	rs6845303	117682123	1	0.141401729381863	1.12	0.083651866997597	0.192476896450361	0.0794214207750481	0.0103	0.0041	0.1023	0.0141	0.0382	0.016	0.0162	0.0202	0.0022	0.0275	0.0399	0.1405	0.0019	0.0391	0.1277	0.0179	0.0169	0.0021	0.0016	0.0126	0.02	0.1395	0.0279	0.1179	0.0372	0.002
4	rs12502953	117710550	1	0.141401729381863	1.12	0.083651866997597	0.198438577314291	0.0745206892954474	0.0103	0.0041	0.1021	0.014	0.0387	0.016	0.0162	0.0205	0.0022	0.0276	0.0399	0.1405	0.0019	0.0391	0.1279	0.0177	0.0168	0.0021	0.0017	0.0125	0.02	0.1395	0.0277	0.1178	0.037	0.002
4	rs112146137	117713700	1	0.141401729381863	1.11	0.0992615496976265	0.199409845815126	0.0738721523756238	0.0103	0.0041	0.1021	0.014	0.0388	0.016	0.0162	0.0205	0.0022	0.0276	0.0399	0.1405	0.0019	0.0391	0.1279	0.0177	0.0168	0.0021	0.0017	0.0125	0.02	0.1395	0.0277	0.1178	0.037	0.002
4	rs72673402	117734518	1	0.141401729381863	1.11	0.0992615496976265	0.234758687747633	0.0643604274852691	0.0103	0.0041	0.1016	0.0139	0.0392	0.0159	0.0161	0.0205	0.0022	0.0277	0.0399	0.1402	0.0019	0.0396	0.1282	0.0177	0.0167	0.0019	0.0017	0.0125	0.0201	0.1393	0.0277	0.1178	0.037	0.002
4	rs28833796	117752928	1	0.141401729381863	1.11	0.0992615496976265	0.264192244589239	0.0627391045652538	0.0103	0.0041	0.1014	0.0139	0.0395	0.0159	0.0161	0.0205	0.0022	0.0274	0.0399	0.1402	0.0019	0.0398	0.1284	0.0177	0.0166	0.0018	0.0017	0.0125	0.0203	0.1392	0.0278	0.1177	0.0371	0.0019
4	rs58493077	117758216	1	0.141401729381863	1.11	0.0992615496976265	0.270187362539117	0.0643604274852691	0.0103	0.0041	0.1014	0.0139	0.0396	0.0159	0.0161	0.0205	0.0022	0.0273	0.0399	0.1402	0.0019	0.0399	0.1284	0.0177	0.0166	0.0018	0.0017	0.0125	0.0203	0.1393	0.0278	0.1177	0.0371	0.0019
4	rs1500808	117759830	1	0.141401729381863	1.11	0.0992615496976265	0.270694084040051	0.0655878312910603	0.0103	0.0041	0.1014	0.0139	0.0395	0.0158	0.0161	0.0205	0.0022	0.0273	0.0399	0.1402	0.0019	0.0399	0.1284	0.0177	0.0166	0.0018	0.0017	0.0125	0.0203	0.1393	0.0278	0.1178	0.0371	0.0019
4	rs17589916	117759945	1	0.141401729381863	1.11	0.0992615496976265	0.270187362539117	0.0656563058331336	0.0103	0.0041	0.1013	0.0139	0.0395	0.0158	0.0161	0.0205	0.0022	0.0273	0.0399	0.1402	0.0019	0.0399	0.1285	0.0177	0.0166	0.0018	0.0017	0.0125	0.0203	0.1393	0.0278	0.1178	0.0371	0.0019
4	rs75043529	117772588	1	0.141401729381863	1.11	0.0992615496976265	0.280325245859429	0.0606046119938404	0.0102	0.0042	0.1013	0.0138	0.0397	0.0158	0.016	0.0205	0.0022	0.0272	0.04	0.1402	0.0019	0.04	0.1286	0.0176	0.0165	0.0017	0.0017	0.0126	0.0204	0.1394	0.0278	0.1177	0.0371	0.0019
4	rs71606791	117793032	1	0.141401729381863	1.1	0.116987187387052	0.296343699763888	0.058632100491538	0.0102	0.0042	0.1017	0.0138	0.0398	0.0158	0.016	0.0204	0.0022	0.0271	0.04	0.14	0.0018	0.0401	0.1287	0.0175	0.0164	0.0017	0.0016	0.0127	0.0203	0.1397	0.0278	0.1174	0.0371	0.0018
4	rs12509532	117799554	1	0.141401729381863	1.1	0.116987187387052	0.307039800567226	0.0577860044362551	0.0102	0.0042	0.1019	0.0138	0.0399	0.0157	0.016	0.0203	0.0022	0.027	0.04	0.1399	0.0018	0.0402	0.1287	0.0175	0.0163	0.0017	0.0015	0.0127	0.0203	0.1399	0.0278	0.1172	0.0372	0.0018
4	rs12650343	117801514	1	0.141401729381863	1.1	0.116987187387052	0.308076010468285	0.0571387447713497	0.0102	0.0042	0.1021	0.0138	0.04	0.0157	0.016	0.0202	0.0021	0.027	0.0401	0.1397	0.0018	0.0403	0.1288	0.0175	0.0163	0.0016	0.0015	0.0128	0.0203	0.1401	0.0277	0.1171	0.0372	0.0018
4	rs55713089	117825122	1	0.141401729381863	1.1	0.116987187387052	0.25335366653211	0.0536349935677788	0.01	0.0043	0.1021	0.0139	0.0403	0.0156	0.0161	0.0204	0.0019	0.0268	0.0402	0.1397	0.0017	0.0404	0.1286	0.0176	0.0165	0.0016	0.0015	0.0129	0.0205	0.14	0.0277	0.1165	0.0372	0.0018
4	rs1822051	117837711	1	0.141401729381863	1.1	0.116987187387052	0.263147189239237	0.053760725549269	0.01	0.0044	0.1023	0.0139	0.0404	0.0156	0.016	0.0204	0.0019	0.0269	0.0403	0.1398	0.0017	0.0403	0.1285	0.0175	0.0165	0.0016	0.0015	0.0129	0.0205	0.1402	0.0277	0.1163	0.0371	0.0018
4	rs74584076	117838049	1	0.141401729381863	1.1	0.116987187387052	0.261561203049129	0.054201789283204	0.01	0.0044	0.1022	0.0139	0.0403	0.0156	0.016	0.0204	0.0019	0.0268	0.0403	0.1398	0.0017	0.0403	0.1286	0.0175	0.0165	0.0016	0.0015	0.0129	0.0205	0.1401	0.0277	0.1162	0.0372	0.0018
4	rs6534006	117848472	1	0.141401729381863	1.1	0.116987187387052	0.251003274370851	0.0549615158225344	0.0101	0.0044	0.1021	0.0138	0.0404	0.0155	0.016	0.0203	0.0019	0.0269	0.0403	0.1399	0.0017	0.0402	0.1287	0.0175	0.0165	0.0016	0.0014	0.0129	0.0205	0.1405	0.0276	0.1162	0.0371	0.0018
4	rs36097641	117850776	1	0.141401729381863	1.1	0.116987187387052	0.251578676450328	0.0551521596853757	0.0101	0.0044	0.1021	0.0139	0.0404	0.0155	0.0161	0.0203	0.0019	0.0269	0.0403	0.1399	0.0018	0.0402	0.1287	0.0175	0.0166	0.0016	0.0014	0.0129	0.0204	0.1406	0.0276	0.1162	0.0371	0.0018
4	rs76592106	117862229	1	0.141401729381863	1.1	0.116987187387052	0.256163110401529	0.0536349935677788	0.01	0.0044	0.1019	0.014	0.0405	0.0156	0.0162	0.0201	0.0019	0.0268	0.0403	0.1398	0.0018	0.0403	0.1286	0.0176	0.0166	0.0016	0.0014	0.0129	0.0205	0.1409	0.0275	0.1159	0.0369	0.0019
4	rs2033913	117886619	0.99	0.165458971998582	1.1	0.116987187387052	0.265923783115125	0.0520120982983859	0.01	0.0045	0.1016	0.0141	0.0407	0.0157	0.0163	0.0199	0.0019	0.0268	0.0403	0.1396	0.0019	0.0405	0.1285	0.0177	0.0167	0.0016	0.0014	0.0129	0.0205	0.1413	0.0274	0.1155	0.0367	0.0019
4	rs115049226	117889740	0.99	0.165458971998582	1.1	0.116987187387052	0.263783042097134	0.0514553751947247	0.01	0.0045	0.1015	0.0141	0.0408	0.0157	0.0163	0.0199	0.0019	0.0268	0.0403	0.1396	0.0019	0.0405	0.1285	0.0177	0.0167	0.0016	0.0014	0.0129	0.0205	0.1413	0.0274	0.1155	0.0367	0.0019
4	rs72677681	117902222	0.99	0.165458971998582	1.1	0.116987187387052	0.257282656756015	0.044458155480837	0.0099	0.0045	0.1004	0.0142	0.0415	0.0159	0.0162	0.0198	0.0018	0.0269	0.0404	0.1394	0.0019	0.0408	0.1289	0.0177	0.0163	0.0017	0.0014	0.0128	0.0204	0.1425	0.0271	0.1149	0.0367	0.0019
4	rs75368528	117904737	0.99	0.165458971998582	1.1	0.116987187387052	0.257506885505203	0.0436512133647377	0.0099	0.0045	0.1002	0.0143	0.0416	0.016	0.0162	0.0197	0.0017	0.0269	0.0404	0.1393	0.0019	0.0409	0.1289	0.0177	0.0164	0.0017	0.0014	0.0128	0.0204	0.1425	0.027	0.1148	0.0367	0.0019
4	rs116526604	117914570	0.99	0.165458971998582	1.1	0.116987187387052	0.261109021076835	0.0428508550264692	0.0099	0.0045	0.1001	0.0143	0.0416	0.016	0.0162	0.0197	0.0017	0.027	0.0405	0.1393	0.0018	0.0409	0.1289	0.0177	0.0164	0.0017	0.0014	0.0127	0.0205	0.1425	0.027	0.1148	0.0367	0.0019
4	rs1816729	117927985	0.99	0.165458971998582	1.1	0.116987187387052	0.25993533906397	0.0420571097345026	0.0099	0.0046	0.1	0.0144	0.0416	0.016	0.0162	0.0197	0.0017	0.027	0.0406	0.1392	0.0018	0.041	0.1289	0.0177	0.0165	0.0017	0.0014	0.0128	0.0205	0.1425	0.0269	0.1147	0.0367	0.0019
4	rs78120953	117951977	0.99	0.165458971998582	1.1	0.116987187387052	0.253576020114485	0.0409905139367434	0.0099	0.0046	0.0997	0.0146	0.0417	0.0161	0.0162	0.0196	0.0017	0.0271	0.0406	0.1392	0.0018	0.041	0.1289	0.0178	0.0166	0.0017	0.0015	0.0128	0.0205	0.1426	0.0268	0.1144	0.0366	0.0018
4	rs1036692	117957242	0.99	0.165458971998582	1.09	0.136985182682918	0.254823170005992	0.0408789553683256	0.0099	0.0046	0.0996	0.0146	0.0417	0.0161	0.0162	0.0196	0.0017	0.0271	0.0406	0.1392	0.0018	0.041	0.1289	0.0178	0.0166	0.0017	0.0015	0.0128	0.0205	0.1426	0.0268	0.1144	0.0366	0.0018
4	rs114681727	117958503	0.99	0.165458971998582	1.09	0.136985182682918	0.253264754949737	0.0404340865136578	0.0099	0.0046	0.0996	0.0146	0.0417	0.0161	0.0162	0.0196	0.0017	0.0271	0.0406	0.1392	0.0018	0.041	0.1289	0.0178	0.0166	0.0017	0.0015	0.0128	0.0205	0.1425	0.0268	0.1144	0.0366	0.0018
4	rs79136725	117962010	0.99	0.165458971998582	1.09	0.136985182682918	0.254243720454103	0.0407118733980016	0.0099	0.0046	0.0996	0.0146	0.0417	0.0161	0.0162	0.0196	0.0017	0.0271	0.0406	0.1393	0.0018	0.041	0.1289	0.0178	0.0166	0.0017	0.0015	0.0128	0.0206	0.1425	0.0268	0.1144	0.0366	0.0018
4	rs298940	117981272	0.99	0.165458971998582	1.09	0.136985182682918	0.236767233764618	0.0406006561308255	0.0099	0.0047	0.0996	0.0145	0.0417	0.0162	0.0162	0.0196	0.0017	0.027	0.0402	0.1393	0.0018	0.0409	0.1291	0.0177	0.0166	0.0017	0.0015	0.0128	0.0206	0.1424	0.0268	0.1143	0.0371	0.0018
4	rs11932561	117986767	0.99	0.165458971998582	1.08	0.159408631830651	0.233396584543399	0.0411022088758644	0.01	0.0047	0.0996	0.0145	0.0417	0.0162	0.0162	0.0196	0.0017	0.0269	0.04	0.1392	0.0018	0.0409	0.1292	0.0177	0.0166	0.0017	0.0015	0.0129	0.0206	0.1424	0.0268	0.1142	0.0373	0.0018
4	rs11726202	117988401	0.99	0.165458971998582	1.08	0.159408631830651	0.237024325161695	0.0411581074576938	0.01	0.0047	0.0995	0.0146	0.0417	0.0162	0.0162	0.0196	0.0017	0.0269	0.0399	0.1393	0.0018	0.0409	0.1292	0.0178	0.0166	0.0017	0.0015	0.0129	0.0206	0.1424	0.0268	0.1142	0.0374	0.0017
4	rs17049006	118006307	0.99	0.165458971998582	1.08	0.159408631830651	0.23527060808898	0.0413260075238987	0.01	0.0048	0.0995	0.0146	0.0417	0.0162	0.0162	0.0196	0.0017	0.0268	0.0399	0.1393	0.0018	0.0409	0.1292	0.0177	0.0166	0.0017	0.0014	0.0129	0.0206	0.1424	0.0268	0.1142	0.0375	0.0017
4	rs10026149	118016251	0.99	0.165458971998582	1.08	0.159408631830651	0.2314885555718	0.0413820422838874	0.0099	0.0048	0.0995	0.0146	0.0417	0.0163	0.0162	0.0196	0.0016	0.0267	0.0399	0.1394	0.0017	0.0409	0.1293	0.0177	0.0166	0.0017	0.0014	0.0129	0.0206	0.1424	0.0268	0.1141	0.0376	0.0017
4	rs35767114	118022609	0.98	0.192372589028169	1.08	0.159408631830651	0.189591629323006	0.0261908178568244	0.0101	0.0049	0.0978	0.0156	0.0419	0.0166	0.0168	0.0199	0.0017	0.027	0.04	0.139	0.0017	0.0412	0.1297	0.0181	0.0168	0.002	0.0016	0.0136	0.0209	0.14	0.0267	0.1114	0.0389	0.0019
4	rs11098375	118023183	0.98	0.192372589028169	1.08	0.159408631830651	0.177389036835351	0.0215476404171918	0.0101	0.0049	0.0973	0.0158	0.0419	0.0167	0.0168	0.0199	0.0017	0.0271	0.04	0.1388	0.0017	0.0414	0.1297	0.0181	0.0168	0.002	0.0016	0.0138	0.021	0.1394	0.0268	0.1113	0.0391	0.0019
4	rs76809976	118040818	0.97	0.222305343836028	1.08	0.159408631830651	0.196812915650915	0.0146279588085182	0.0102	0.0049	0.0957	0.0163	0.0407	0.0176	0.0169	0.0196	0.0018	0.0276	0.0405	0.1376	0.0017	0.0421	0.1302	0.0176	0.0166	0.0022	0.0017	0.0146	0.0214	0.1384	0.0269	0.1109	0.04	0.0019
4	rs4395584	118043043	0.97	0.222305343836028	1.08	0.159408631830651	0.198865603318457	0.0153551385752214	0.0102	0.0049	0.0958	0.0163	0.0407	0.0175	0.0169	0.0196	0.0018	0.0276	0.0405	0.1375	0.0017	0.0421	0.1302	0.0176	0.0166	0.0022	0.0017	0.0146	0.0214	0.1384	0.0269	0.1109	0.04	0.0019
4	rs1438216	118053387	0.97	0.222305343836028	1.08	0.159408631830651	0.182931606206895	0.0149029093293158	0.0102	0.0049	0.0955	0.0164	0.0406	0.0176	0.0169	0.0196	0.0018	0.0276	0.0406	0.1375	0.0017	0.0422	0.1301	0.0176	0.0167	0.0022	0.0017	0.0147	0.0213	0.1381	0.027	0.111	0.0401	0.0019
4	rs17049041	118053959	0.97	0.222305343836028	1.08	0.159408631830651	0.175539277417442	0.0127750063988314	0.0102	0.0049	0.0955	0.0164	0.0406	0.0176	0.0169	0.0196	0.0018	0.0277	0.0406	0.1374	0.0017	0.0422	0.1301	0.0176	0.0166	0.0022	0.0017	0.0147	0.0212	0.1381	0.027	0.1111	0.0402	0.0019
4	rs76902295	118057336	0.97	0.222305343836028	1.08	0.159408631830651	0.10597173423824	0.00978121619572833	0.0104	0.0048	0.0934	0.0163	0.0416	0.0176	0.0171	0.0193	0.0016	0.0284	0.0399	0.1359	0.0018	0.0423	0.1309	0.0174	0.0161	0.0027	0.0015	0.0152	0.0211	0.1371	0.0265	0.1142	0.0409	0.0018
4	rs10516635	118079907	0.96	0.255413023536062	1.08	0.159408631830651	0.0979694721151993	0.00689023455610279	0.0105	0.0048	0.0924	0.0162	0.0422	0.0176	0.017	0.0192	0.0014	0.0288	0.04	0.1356	0.0017	0.0425	0.1309	0.0174	0.0157	0.003	0.0014	0.0156	0.0207	0.1364	0.0263	0.1153	0.0414	0.0018
4	rs76163793	118087480	0.96	0.255413023536062	1.08	0.159408631830651	0.0965771481950983	0.00721990081902487	0.0105	0.0048	0.0923	0.0162	0.0422	0.0176	0.0171	0.0192	0.0014	0.0289	0.04	0.1356	0.0017	0.0425	0.1309	0.0174	0.0157	0.003	0.0014	0.0156	0.0207	0.1364	0.0263	0.1154	0.0414	0.0017
4	rs115158632	118088133	0.96	0.255413023536062	1.08	0.159408631830651	0.0993743127421887	0.00691351421345186	0.0105	0.0048	0.0923	0.0161	0.0423	0.0176	0.017	0.0192	0.0014	0.0289	0.04	0.1356	0.0017	0.0425	0.1309	0.0174	0.0157	0.003	0.0014	0.0156	0.0207	0.1363	0.0262	0.1154	0.0414	0.0017
4	rs75337177	118089886	0.96	0.255413023536062	1.08	0.159408631830651	0.100507212981989	0.00768022255884735	0.0105	0.0048	0.0922	0.0161	0.0423	0.0176	0.017	0.0192	0.0014	0.0289	0.0401	0.1356	0.0017	0.0425	0.1309	0.0174	0.0157	0.003	0.0014	0.0156	0.0207	0.1363	0.0262	0.1154	0.0413	0.0017
4	rs10433903	118093137	0.96	0.255413023536062	1.08	0.159408631830651	0.101752271096374	0.00712488612769719	0.0105	0.0047	0.0919	0.0161	0.0423	0.0177	0.0171	0.0191	0.0014	0.0289	0.0401	0.1359	0.0017	0.0425	0.1311	0.0174	0.0156	0.003	0.0014	0.0156	0.0207	0.1362	0.0262	0.1157	0.0413	0.0018
4	rs28376913	118118372	0.96	0.255413023536062	1.08	0.159408631830651	0.0821486344811393	0.00498347366020009	0.0103	0.0048	0.0899	0.0162	0.0427	0.0179	0.0173	0.019	0.0014	0.0288	0.0405	0.1366	0.0018	0.0431	0.1317	0.0173	0.0156	0.0032	0.0015	0.0156	0.0205	0.1333	0.0262	0.1163	0.0421	0.0018
4	rs75963302	118127891	0.96	0.255413023536062	1.08	0.159408631830651	0.0804766081662448	0.00498347366020009	0.0103	0.0048	0.0899	0.0162	0.0427	0.0179	0.0173	0.019	0.0014	0.0288	0.0405	0.1367	0.0018	0.0431	0.1317	0.0173	0.0156	0.0032	0.0015	0.0156	0.0205	0.1332	0.0262	0.1163	0.0421	0.0018
4	rs192412559	118133230	0.96	0.255413023536062	1.08	0.159408631830651	0.0750329787075781	0.0052617763805196	0.0102	0.0048	0.0896	0.0163	0.0428	0.018	0.0174	0.019	0.0014	0.0287	0.0406	0.1369	0.0018	0.0432	0.1317	0.0173	0.0156	0.0032	0.0015	0.0156	0.0205	0.1328	0.0262	0.1165	0.0422	0.0018
4	rs77217694	118146983	0.96	0.255413023536062	1.09	0.136985182682918	0.0757431916358198	0.00632164384149818	0.0101	0.0048	0.0893	0.0163	0.0428	0.018	0.0174	0.0188	0.0014	0.0285	0.0406	0.1373	0.0018	0.0432	0.1316	0.0174	0.0158	0.0033	0.0015	0.0156	0.0205	0.1326	0.0263	0.1167	0.0423	0.0018
4	rs12643852	118147752	0.96	0.255413023536062	1.06	0.212122118160079	0.0938547041757239	0.00888272903441235	0.0101	0.0048	0.0893	0.0167	0.0423	0.0181	0.0175	0.0183	0.0014	0.0285	0.0406	0.1374	0.0018	0.0432	0.1316	0.0174	0.0158	0.0033	0.0015	0.0156	0.0205	0.1326	0.0263	0.1169	0.0423	0.0018
4	rs12651212	118161455	0.96	0.255413023536062	1.06	0.212122118160079	0.0913027073915321	0.00854103871621972	0.01	0.0048	0.0892	0.0167	0.0423	0.018	0.0175	0.0182	0.0014	0.0285	0.0406	0.1376	0.0018	0.0434	0.1314	0.0173	0.0159	0.0033	0.0015	0.0157	0.0204	0.1325	0.0263	0.117	0.0423	0.0018
4	rs13147087	118164717	0.96	0.255413023536062	1.06	0.212122118160079	0.0928187439580642	0.00787848951321083	0.01	0.0049	0.0889	0.0166	0.0422	0.0182	0.0176	0.0183	0.0013	0.0286	0.0405	0.1377	0.0018	0.044	0.1311	0.0174	0.0157	0.0033	0.0015	0.0157	0.0204	0.1323	0.0264	0.1168	0.0423	0.0018
4	rs67347318	118184558	0.96	0.255413023536062	1.06	0.212122118160079	0.0692003601892196	0.00675142240247479	0.0098	0.005	0.0885	0.0169	0.0424	0.0184	0.0179	0.0181	0.0014	0.0294	0.04	0.1385	0.0019	0.044	0.1302	0.0175	0.0156	0.0035	0.0015	0.0159	0.0201	0.1316	0.0265	0.1169	0.0423	0.0018
4	rs4634290	118185553	0.96	0.255413023536062	1.06	0.212122118160079	0.0684295900569572	0.00684379892176991	0.0098	0.005	0.0885	0.0169	0.0424	0.0184	0.0179	0.0181	0.0014	0.0294	0.04	0.1385	0.0019	0.044	0.1302	0.0175	0.0156	0.0035	0.0015	0.0159	0.0201	0.1316	0.0266	0.1169	0.0423	0.0018
4	rs59235087	118190932	0.96	0.255413023536062	1.06	0.212122118160079	0.0684902355265489	0.00703053085747853	0.0098	0.0049	0.0885	0.0169	0.0423	0.0185	0.018	0.018	0.0014	0.0295	0.04	0.1385	0.0018	0.044	0.1302	0.0175	0.0156	0.0034	0.0015	0.0159	0.0201	0.1315	0.0266	0.1169	0.0423	0.0018
4	rs116505223	118193083	0.96	0.255413023536062	1.06	0.212122118160079	0.0687129024867339	0.00703053085747853	0.0098	0.0049	0.0884	0.0169	0.0423	0.0185	0.018	0.018	0.0014	0.0295	0.04	0.1385	0.0018	0.044	0.1302	0.0175	0.0156	0.0034	0.0015	0.0159	0.0201	0.1315	0.0266	0.1169	0.0424	0.0018
4	rs115766012	118199237	0.96	0.255413023536062	1.06	0.212122118160079	0.0701614858639563	0.00710123548581896	0.0098	0.0049	0.0884	0.017	0.0422	0.0185	0.018	0.0179	0.0014	0.0295	0.04	0.1386	0.0018	0.044	0.1301	0.0175	0.0156	0.0034	0.0015	0.0159	0.0201	0.1314	0.0266	0.117	0.0424	0.0018
4	rs7687190	118208639	0.96	0.255413023536062	1.06	0.212122118160079	0.0731390724877555	0.00741190806594664	0.0098	0.0049	0.0883	0.0171	0.0422	0.0186	0.0181	0.0179	0.0014	0.0296	0.04	0.1387	0.0018	0.044	0.1301	0.0175	0.0156	0.0034	0.0015	0.0158	0.0201	0.1312	0.0266	0.1169	0.0424	0.0019
4	rs72681328	118217125	0.96	0.255413023536062	1.06	0.212122118160079	0.0758079709308811	0.00846317260791441	0.0098	0.0049	0.0882	0.0172	0.0422	0.0186	0.0181	0.0178	0.0014	0.0295	0.0399	0.1387	0.0019	0.044	0.13	0.0176	0.0156	0.0034	0.0015	0.0158	0.0201	0.1313	0.0266	0.1169	0.0423	0.0019
4	rs114486432	118218453	0.96	0.255413023536062	1.06	0.212122118160079	0.07880442846057	0.00802891816174692	0.0098	0.0049	0.088	0.0173	0.0423	0.0187	0.0182	0.0177	0.0015	0.0295	0.0399	0.1387	0.0019	0.044	0.1299	0.0176	0.0156	0.0034	0.0015	0.0159	0.0201	0.1313	0.0266	0.1169	0.0423	0.0019
4	rs78300698	118221547	0.95	0.291843936447983	1.06	0.212122118160079	0.105252211503459	0.0105204829500644	0.0099	0.005	0.0866	0.0178	0.0423	0.0191	0.0185	0.0171	0.0016	0.0296	0.0396	0.1389	0.0019	0.044	0.1293	0.0178	0.016	0.0036	0.0016	0.0161	0.0201	0.1315	0.0268	0.117	0.0418	0.0019
4	rs4361453	118221551	0.95	0.291843936447983	1.06	0.212122118160079	0.106533468834504	0.0104626369415013	0.0099	0.005	0.0866	0.0179	0.0423	0.0191	0.0185	0.0171	0.0016	0.0296	0.0396	0.1388	0.0019	0.0441	0.1293	0.0178	0.016	0.0036	0.0016	0.0161	0.0201	0.1314	0.0268	0.117	0.0418	0.0019
4	rs12508353	118221968	0.95	0.291843936447983	1.06	0.212122118160079	0.111893002282894	0.0138517107630703	0.0099	0.0051	0.0858	0.0182	0.042	0.0193	0.0188	0.0168	0.0018	0.0295	0.0394	0.1393	0.002	0.0437	0.1296	0.018	0.0162	0.0037	0.0017	0.0161	0.0201	0.131	0.0265	0.1171	0.0414	0.0022
4	rs4440298	118222093	0.95	0.291843936447983	1.05	0.24269399207398	0.113307045675389	0.015320113143656	0.0099	0.005	0.0858	0.0182	0.042	0.0192	0.0188	0.0168	0.0018	0.0294	0.0394	0.1392	0.002	0.0437	0.1297	0.018	0.0162	0.0037	0.0017	0.0161	0.0201	0.1311	0.0265	0.1172	0.0414	0.0022
4	rs75354323	118225758	0.95	0.291843936447983	1.05	0.24269399207398	0.0626936726124323	0.0732976358894361	0.0094	0.0048	0.0867	0.0182	0.0416	0.0196	0.0192	0.0163	0.0017	0.0286	0.0391	0.1399	0.0021	0.0418	0.1309	0.018	0.0169	0.0035	0.0017	0.0154	0.0182	0.1333	0.026	0.1196	0.0407	0.0022
4	rs72914153	118226058	0.95	0.291843936447983	1.05	0.24269399207398	0.0597449357783728	0.0818067822017122	0.0093	0.0048	0.0868	0.0183	0.0416	0.0197	0.0193	0.0163	0.0017	0.0285	0.0391	0.1399	0.0021	0.0417	0.131	0.018	0.017	0.0035	0.0017	0.0153	0.0181	0.1335	0.026	0.1198	0.0407	0.0022
4	rs55814940	118230098	0.95	0.291843936447983	1.05	0.24269399207398	0.0415699361227973	0.126925256459121	0.009	0.0045	0.0876	0.0183	0.0416	0.0199	0.0195	0.0164	0.0015	0.0284	0.0387	0.1405	0.002	0.0408	0.1317	0.018	0.0174	0.0032	0.0016	0.0149	0.0173	0.1339	0.0258	0.1204	0.0405	0.0021
4	rs13137355	118235444	0.94	0.331738599837001	1.05	0.24269399207398	0.0370464419512812	0.141635488226856	0.009	0.0043	0.0878	0.0184	0.0417	0.02	0.0195	0.0168	0.0015	0.0282	0.0384	0.1406	0.002	0.0405	0.1321	0.018	0.0174	0.0031	0.0015	0.0147	0.017	0.1341	0.0258	0.1206	0.0404	0.002
4	rs4833543	118239302	0.94	0.331738599837001	1.05	0.24269399207398	0.0373144956348264	0.146012857315485	0.009	0.0043	0.0879	0.0184	0.0417	0.02	0.0195	0.0168	0.0015	0.0282	0.0384	0.1406	0.002	0.0405	0.1321	0.0179	0.0174	0.0031	0.0015	0.0146	0.017	0.1342	0.0258	0.1206	0.0404	0.0021
4	rs4541596	118244472	0.94	0.331738599837001	1.05	0.24269399207398	0.0360924934517613	0.147514002725203	0.0089	0.0043	0.088	0.0184	0.0416	0.02	0.0195	0.0167	0.0015	0.0282	0.0384	0.1406	0.002	0.0404	0.1321	0.0179	0.0175	0.0031	0.0015	0.0146	0.017	0.1341	0.0258	0.1208	0.0404	0.002
4	rs17861752	118251823	0.94	0.331738599837001	1.05	0.24269399207398	0.035726161766169	0.149020677207824	0.0089	0.0043	0.088	0.0184	0.0416	0.02	0.0196	0.0168	0.0015	0.0281	0.0384	0.1406	0.002	0.0404	0.132	0.0179	0.0175	0.0031	0.0015	0.0146	0.017	0.134	0.0259	0.121	0.0404	0.002
4	rs17874729	118251881	0.94	0.331738599837001	1.05	0.24269399207398	0.0357652875258176	0.14958709986727	0.0089	0.0043	0.088	0.0184	0.0416	0.02	0.0196	0.0168	0.0015	0.0281	0.0384	0.1406	0.002	0.0404	0.132	0.0179	0.0175	0.0031	0.0015	0.0146	0.017	0.134	0.0259	0.121	0.0404	0.002
4	rs72681345	118259897	0.94	0.331738599837001	1.05	0.24269399207398	0.0373682669967539	0.155485078419996	0.0088	0.0043	0.088	0.0184	0.0415	0.02	0.0196	0.0168	0.0015	0.0281	0.0384	0.1406	0.002	0.0404	0.1322	0.0179	0.0175	0.0031	0.0015	0.0145	0.0169	0.134	0.0258	0.1211	0.0404	0.002
4	rs11737676	118274518	0.94	0.331738599837001	1.05	0.24269399207398	0.0208087175695412	0.211918564804875	0.0086	0.0042	0.0878	0.0185	0.0411	0.0201	0.0204	0.0174	0.0017	0.0279	0.038	0.1408	0.0023	0.0402	0.1316	0.0178	0.0181	0.0032	0.0015	0.0141	0.0163	0.1339	0.0251	0.1224	0.0402	0.0022
4	rs17861778	118274608	0.94	0.331738599837001	1.05	0.24269399207398	0.01724417299159	0.203032100180792	0.0086	0.0042	0.0878	0.0185	0.0411	0.0201	0.0204	0.0177	0.0017	0.0279	0.038	0.1407	0.0023	0.0402	0.1316	0.0178	0.0181	0.0032	0.0015	0.0141	0.0163	0.1339	0.0251	0.1224	0.0401	0.0022
4	rs10471009	118282119	0.94	0.331738599837001	1.05	0.24269399207398	0.0171591017504415	0.203032100180792	0.0086	0.0041	0.0877	0.0184	0.041	0.0201	0.0204	0.0178	0.0017	0.0279	0.038	0.1408	0.0023	0.0402	0.1316	0.0178	0.0181	0.0032	0.0015	0.014	0.0162	0.1338	0.0251	0.1225	0.0401	0.0023
4	rs115555892	118294054	0.94	0.331738599837001	1.06	0.212122118160079	0.01701288575174	0.207353721949946	0.0086	0.0041	0.0878	0.0184	0.041	0.0201	0.0204	0.0179	0.0017	0.0279	0.038	0.1408	0.0023	0.0401	0.1316	0.0178	0.0181	0.0032	0.0015	0.014	0.0162	0.1338	0.0251	0.1227	0.04	0.0023
4	Affx-23231808	118302682	0.94	0.331738599837001	1.06	0.212122118160079	0.0172054660177077	0.207142208090513	0.0086	0.004	0.0878	0.0184	0.041	0.02	0.0204	0.0179	0.0017	0.0279	0.038	0.1408	0.0024	0.04	0.1317	0.0179	0.0182	0.0032	0.0015	0.0139	0.0162	0.1338	0.0251	0.1228	0.0399	0.0023
4	rs17861834	118307420	0.94	0.331738599837001	1.05	0.24269399207398	0.0157885478867794	0.212878157496688	0.0086	0.0039	0.0878	0.0184	0.0409	0.02	0.0204	0.018	0.0018	0.0279	0.038	0.141	0.0024	0.0399	0.1316	0.0179	0.0182	0.0031	0.0015	0.0139	0.0161	0.1339	0.0252	0.123	0.0397	0.0023
4	rs17861835	118307453	0.94	0.331738599837001	1.06	0.212122118160079	0.0156654562628906	0.214052936535515	0.0086	0.0039	0.0878	0.0184	0.0409	0.02	0.0204	0.018	0.0018	0.0279	0.038	0.141	0.0024	0.0399	0.1316	0.0179	0.0182	0.0031	0.0015	0.0139	0.0161	0.1339	0.0252	0.123	0.0397	0.0023
4	rs6838944	118319901	0.93	0.375229593708928	1.06	0.212122118160079	0.00892646849914196	0.200411932867976	0.0086	0.0038	0.0876	0.0181	0.0406	0.02	0.0202	0.019	0.0019	0.0278	0.0379	0.142	0.0027	0.0394	0.1311	0.0179	0.0183	0.0028	0.0016	0.0137	0.0159	0.1339	0.0255	0.124	0.0387	0.0024
4	rs17861860	118320218	0.93	0.375229593708928	1.05	0.24269399207398	0.00895492385003623	0.200725750430196	0.0086	0.0038	0.0876	0.0181	0.0406	0.02	0.0202	0.019	0.0019	0.0278	0.0379	0.142	0.0027	0.0394	0.1311	0.0179	0.0183	0.0028	0.0016	0.0137	0.0159	0.1339	0.0255	0.124	0.0387	0.0024
4	rs62311670	118322528	0.93	0.375229593708928	1.05	0.24269399207398	0.00825056395659773	0.202612107960775	0.0086	0.0039	0.0876	0.0182	0.0406	0.02	0.0202	0.019	0.0019	0.0278	0.0379	0.142	0.0027	0.0394	0.1311	0.0179	0.0183	0.0028	0.0016	0.0137	0.0159	0.1338	0.0255	0.124	0.0386	0.0024
4	rs116734728	118326888	0.93	0.375229593708928	1.05	0.24269399207398	0.00713163405068721	0.209791280897878	0.0086	0.0041	0.0875	0.0182	0.0406	0.02	0.0202	0.019	0.0019	0.0278	0.0379	0.142	0.0027	0.0394	0.1311	0.0179	0.0184	0.0028	0.0016	0.0137	0.0159	0.1336	0.0254	0.124	0.0386	0.0024
4	rs10018692	118327211	0.93	0.375229593708928	1.05	0.24269399207398	0.0070482337725801	0.211599019334641	0.0086	0.0042	0.0875	0.0182	0.0406	0.02	0.0202	0.019	0.0019	0.0278	0.0379	0.142	0.0027	0.0394	0.1311	0.0179	0.0184	0.0028	0.0016	0.0137	0.0159	0.1336	0.0254	0.124	0.0386	0.0024
4	rs78447756	118330629	0.93	0.375229593708928	1.05	0.24269399207398	0.00452462599718181	0.2135186814323	0.0086	0.0049	0.0875	0.0182	0.0406	0.0201	0.0202	0.019	0.002	0.0278	0.0378	0.1419	0.0027	0.0393	0.1311	0.018	0.0184	0.0028	0.0016	0.0137	0.0159	0.1329	0.0254	0.1242	0.0386	0.0024
4	rs72681382	118330973	0.93	0.375229593708928	1.05	0.24269399207398	0.00442464544583271	0.215015704964201	0.0086	0.0049	0.0875	0.0183	0.0405	0.0201	0.0202	0.0189	0.002	0.0278	0.0379	0.1419	0.0027	0.0393	0.1311	0.018	0.0184	0.0028	0.0016	0.0137	0.0159	0.1328	0.0254	0.1242	0.0386	0.0024
4	rs4318720	118332255	0.93	0.375229593708928	1.05	0.24269399207398	0.00506667882933645	0.22831455349627	0.0086	0.005	0.0876	0.0185	0.0403	0.0201	0.0203	0.0189	0.0019	0.0277	0.0379	0.1418	0.0027	0.0393	0.1313	0.018	0.0184	0.0028	0.0016	0.0137	0.0159	0.1325	0.0253	0.1242	0.0385	0.0024
4	rs9307436	118333514	0.93	0.375229593708928	1.05	0.24269399207398	0.00478233626289414	0.226678834282372	0.0086	0.0052	0.0876	0.0185	0.0403	0.0201	0.0203	0.019	0.0019	0.0277	0.0379	0.1418	0.0027	0.0393	0.1313	0.0181	0.0184	0.0028	0.0016	0.0137	0.0159	0.1324	0.0253	0.1242	0.0385	0.0024
4	rs112462588	118333836	0.93	0.375229593708928	1.05	0.24269399207398	0.00477064397928476	0.223310497914428	0.0086	0.0052	0.0876	0.0185	0.0403	0.0201	0.0203	0.019	0.0019	0.0277	0.0379	0.1418	0.0027	0.0393	0.1313	0.0181	0.0184	0.0028	0.0016	0.0137	0.0159	0.1324	0.0253	0.1242	0.0386	0.0024
4	rs35069921	118336673	0.93	0.375229593708928	1.05	0.24269399207398	0.00504223724324608	0.219850814886909	0.0085	0.0053	0.0879	0.0187	0.0399	0.02	0.0203	0.0189	0.0019	0.0277	0.0378	0.1418	0.0027	0.0394	0.1314	0.0182	0.0184	0.0028	0.0016	0.0139	0.016	0.1313	0.0254	0.1243	0.0388	0.0025
4	rs73853339	118337773	0.93	0.375229593708928	1.04	0.276253925711104	0.00521840813626653	0.218450379223358	0.0085	0.0053	0.0879	0.0187	0.0399	0.02	0.0203	0.0189	0.002	0.0277	0.0379	0.1418	0.0027	0.0394	0.1314	0.0182	0.0184	0.0028	0.0016	0.0139	0.016	0.1312	0.0254	0.1242	0.0388	0.0025
4	rs17875070	118340731	0.93	0.375229593708928	1.04	0.276253925711104	0.0052529516396265	0.219635172294957	0.0085	0.0053	0.0879	0.0187	0.0399	0.02	0.0203	0.0189	0.0019	0.0277	0.0379	0.1418	0.0027	0.0394	0.1314	0.0182	0.0184	0.0028	0.0016	0.0139	0.016	0.1311	0.0254	0.1242	0.0388	0.0025
4	rs17861887	118343634	0.93	0.375229593708928	1.04	0.276253925711104	0.00515915950106708	0.238319010462656	0.0085	0.0053	0.088	0.0188	0.0398	0.0202	0.0203	0.0188	0.002	0.0276	0.0378	0.1418	0.0027	0.0394	0.1313	0.0182	0.0185	0.003	0.0016	0.0139	0.016	0.1311	0.0254	0.1241	0.0388	0.0025
4	rs72681391	118346319	0.93	0.375229593708928	1.04	0.276253925711104	0.00558842514982756	0.247675215918046	0.0086	0.0053	0.088	0.0188	0.0397	0.0204	0.0203	0.0188	0.002	0.0274	0.0379	0.1417	0.0027	0.0394	0.1312	0.0183	0.0186	0.0033	0.0016	0.0139	0.0159	0.131	0.0253	0.124	0.0387	0.0025
4	rs6812138	118353315	0.93	0.375229593708928	1.04	0.276253925711104	0.00560496334230182	0.24655537161981	0.0086	0.0053	0.088	0.0188	0.0397	0.0204	0.0203	0.0188	0.002	0.0274	0.0379	0.1417	0.0027	0.0394	0.1312	0.0183	0.0186	0.0033	0.0016	0.0139	0.0159	0.131	0.0253	0.1239	0.0387	0.0026
4	rs28946592	118365280	0.92	0.422441555019286	1.03	0.312927433563081	0.0148582232398245	0.300856207541521	0.009	0.0063	0.0874	0.0194	0.0389	0.0202	0.0205	0.0185	0.0022	0.0273	0.0378	0.1412	0.003	0.0388	0.1306	0.019	0.0186	0.0036	0.0017	0.0141	0.016	0.1286	0.0245	0.1246	0.0404	0.0031
4	rs17861930	118369871	0.92	0.422441555019286	1.03	0.312927433563081	0.0141356340955544	0.304074540956439	0.009	0.0063	0.0874	0.0194	0.0389	0.0202	0.0205	0.0185	0.0022	0.0273	0.0378	0.1413	0.003	0.0388	0.1306	0.019	0.0186	0.0036	0.0017	0.0141	0.016	0.1284	0.0245	0.1245	0.0404	0.0031
4	rs17861936	118373599	0.92	0.422441555019286	1.03	0.312927433563081	0.0139757149395954	0.304791118788898	0.009	0.0063	0.0874	0.0194	0.0389	0.0202	0.0205	0.0185	0.0022	0.0273	0.0378	0.1413	0.003	0.0388	0.1306	0.019	0.0186	0.0036	0.0017	0.0141	0.016	0.1284	0.0245	0.1245	0.0404	0.0031
4	rs17861943	118376788	0.92	0.422441555019286	1.01	0.39608418712213	0.0139227082126862	0.304791118788898	0.009	0.0063	0.0874	0.0194	0.0389	0.0202	0.0205	0.0185	0.0022	0.0273	0.0378	0.1413	0.003	0.0388	0.1306	0.019	0.0186	0.0036	0.0017	0.0141	0.016	0.1284	0.0245	0.1245	0.0404	0.0031
4	rs7679074	118384890	0.92	0.422441555019286	1.01	0.39608418712213	0.0145004110057559	0.309941310672402	0.009	0.0063	0.0875	0.0194	0.0388	0.0202	0.0205	0.0185	0.0022	0.0272	0.0377	0.1413	0.003	0.0387	0.1305	0.0191	0.0186	0.0037	0.0017	0.0141	0.0161	0.1284	0.0246	0.1247	0.0402	0.0031
4	rs13106460	118385980	0.92	0.422441555019286	1.01	0.39608418712213	0.0153217228500692	0.311503401974444	0.009	0.0063	0.0875	0.0194	0.0388	0.0201	0.0205	0.0185	0.0022	0.0272	0.0377	0.1413	0.003	0.0387	0.1305	0.0191	0.0186	0.0038	0.0017	0.0141	0.0161	0.1284	0.0245	0.1247	0.0403	0.0031
4	rs17861959	118393611	0.92	0.422441555019286	1.01	0.39608418712213	0.0390896183585237	0.404032420911187	0.0104	0.0065	0.0891	0.0194	0.0377	0.0199	0.0209	0.018	0.0024	0.0275	0.0365	0.1409	0.0034	0.0382	0.1285	0.0191	0.0188	0.0045	0.0019	0.0138	0.0167	0.1278	0.0247	0.1244	0.0408	0.0033
4	rs17875055	118395110	0.92	0.422441555019286	1.01	0.39608418712213	0.0389787314331071	0.401573417502312	0.0104	0.0065	0.0891	0.0194	0.0377	0.0199	0.021	0.018	0.0024	0.0275	0.0365	0.1409	0.0034	0.0381	0.1285	0.0191	0.0187	0.0045	0.0019	0.0138	0.0167	0.1278	0.0247	0.1244	0.0409	0.0033
4	rs6827477	118395930	0.92	0.422441555019286	1.01	0.39608418712213	0.0375568889797461	0.398215160568717	0.0104	0.0065	0.0891	0.0194	0.0377	0.02	0.021	0.018	0.0023	0.0275	0.0366	0.1409	0.0034	0.0381	0.1284	0.0191	0.0187	0.0045	0.0019	0.0138	0.0167	0.1278	0.0247	0.1244	0.0409	0.0033
4	rs12651122	118396886	0.92	0.422441555019286	1.01	0.39608418712213	0.0378274898166974	0.396023581955076	0.0104	0.0065	0.0891	0.0193	0.0377	0.02	0.021	0.018	0.0023	0.0276	0.0366	0.1409	0.0034	0.0382	0.1284	0.0192	0.0187	0.0045	0.0019	0.0139	0.0167	0.1278	0.0247	0.1244	0.0409	0.0033
4	rs115190748	118403587	0.92	0.422441555019286	1.01	0.39608418712213	0.042488657054334	0.398473212365151	0.0105	0.0067	0.0892	0.0194	0.037	0.0201	0.0212	0.0182	0.0023	0.0281	0.0361	0.1413	0.0034	0.0381	0.1279	0.0192	0.0188	0.0047	0.0019	0.0142	0.0167	0.1271	0.0247	0.1238	0.0411	0.0032
4	rs4834621	118424175	0.92	0.422441555019286	1.01	0.39608418712213	0.0504574822136892	0.424244502495123	0.0107	0.0069	0.0892	0.0196	0.0368	0.0201	0.0215	0.0185	0.0023	0.0283	0.0355	0.1421	0.0034	0.0381	0.1274	0.0194	0.019	0.0048	0.0019	0.0146	0.0167	0.1263	0.0244	0.1232	0.0413	0.0031
4	rs17862008	118430823	0.92	0.422441555019286	1.01	0.39608418712213	0.0479418283213281	0.423850770568644	0.0108	0.007	0.0895	0.0197	0.0367	0.0202	0.0215	0.0185	0.0023	0.0283	0.0354	0.1421	0.0034	0.0381	0.1275	0.0194	0.019	0.0048	0.0019	0.0147	0.0166	0.126	0.0244	0.1232	0.0412	0.0031
4	rs17862010	118434893	0.92	0.422441555019286	1.01	0.39608418712213	0.0472276889657237	0.423457137301792	0.0108	0.007	0.0897	0.0197	0.0366	0.0202	0.0215	0.0185	0.0023	0.0282	0.0355	0.1421	0.0035	0.0381	0.1275	0.0194	0.019	0.0047	0.0019	0.0148	0.0166	0.1258	0.0244	0.1232	0.0412	0.0031
4	rs2046782	118435842	0.92	0.422441555019286	1.02	0.35283343175317	0.0458675349632749	0.422407931480707	0.0108	0.007	0.0897	0.0197	0.0366	0.0202	0.0215	0.0186	0.0023	0.0282	0.0355	0.1421	0.0035	0.0381	0.1275	0.0194	0.019	0.0047	0.0019	0.0148	0.0167	0.1258	0.0244	0.1232	0.0411	0.0031
4	rs17862016	118439398	0.92	0.422441555019286	1.01	0.39608418712213	0.0444887498191825	0.419133703803598	0.0108	0.007	0.0897	0.0197	0.0366	0.0202	0.0215	0.0187	0.0023	0.0282	0.0354	0.142	0.0035	0.0381	0.1274	0.0194	0.019	0.0047	0.0019	0.0148	0.0166	0.126	0.0244	0.1231	0.0411	0.0031
4	rs17862020	118445383	0.92	0.422441555019286	1.02	0.35283343175317	0.0429309875307107	0.414822314671154	0.0108	0.007	0.0897	0.0197	0.0365	0.0202	0.0215	0.0187	0.0023	0.0282	0.0354	0.142	0.0035	0.0382	0.1273	0.0193	0.019	0.0047	0.0019	0.0148	0.0166	0.1262	0.0244	0.1231	0.0411	0.0031
4	rs17862021	118447811	0.92	0.422441555019286	1.02	0.35283343175317	0.0422393924933665	0.412866600623244	0.0108	0.007	0.0898	0.0197	0.0365	0.0202	0.0215	0.0188	0.0023	0.0282	0.0354	0.142	0.0035	0.0382	0.1272	0.0193	0.019	0.0047	0.0019	0.0149	0.0166	0.1262	0.0244	0.123	0.0411	0.0031
4	rs114638953	118456446	0.92	0.422441555019286	1.02	0.35283343175317	0.0378953500344639	0.397441281578974	0.0108	0.007	0.09	0.0198	0.0365	0.0201	0.0215	0.0189	0.0023	0.0282	0.0354	0.142	0.0035	0.0384	0.1271	0.0193	0.0189	0.0046	0.0019	0.015	0.0167	0.1261	0.0244	0.1225	0.0411	0.0031
4	rs77387662	118463402	0.92	0.422441555019286	1.02	0.35283343175317	0.0371133299694173	0.392164250536285	0.0108	0.007	0.0901	0.0198	0.0366	0.0201	0.0215	0.0189	0.0023	0.0282	0.0354	0.1421	0.0035	0.0385	0.127	0.0193	0.0189	0.0045	0.0019	0.015	0.0167	0.126	0.0244	0.1224	0.0412	0.0031
4	rs17869480	118464296	0.92	0.422441555019286	1.02	0.35283343175317	0.0362766333575685	0.39036681258758	0.0108	0.007	0.0901	0.0198	0.0366	0.0201	0.0215	0.019	0.0023	0.0282	0.0353	0.1421	0.0035	0.0386	0.127	0.0193	0.019	0.0045	0.0019	0.0151	0.0167	0.1259	0.0244	0.1223	0.0411	0.0031
4	rs2635231	118464339	0.92	0.422441555019286	1.02	0.35283343175317	0.0368462788752607	0.394607281352128	0.0108	0.0071	0.0901	0.0198	0.0366	0.0202	0.0216	0.019	0.0023	0.0282	0.0353	0.1421	0.0035	0.0385	0.1269	0.0194	0.019	0.0045	0.0019	0.0151	0.0167	0.126	0.0244	0.1222	0.0411	0.003
4	rs17862033	118476688	0.92	0.422441555019286	1.02	0.35283343175317	0.0425327491611305	0.392035786290617	0.0109	0.0071	0.0902	0.0199	0.0365	0.0202	0.0215	0.019	0.0023	0.0282	0.0352	0.1419	0.0034	0.0385	0.1268	0.0193	0.019	0.0045	0.0019	0.0151	0.0167	0.1262	0.0244	0.1218	0.0412	0.003
4	Affx-23234611	118479521	0.92	0.422441555019286	1.02	0.35283343175317	0.039647315360659	0.379885244802095	0.0109	0.0071	0.0904	0.02	0.0364	0.0201	0.0215	0.0191	0.0023	0.0282	0.035	0.1416	0.0035	0.0387	0.1271	0.0192	0.0191	0.0045	0.002	0.0152	0.0166	0.1268	0.0246	0.121	0.0414	0.003
4	rs17862037	118490110	0.9	0.528487958927512	1.02	0.35283343175317	0.0907200850988227	0.319469837439548	0.0111	0.0074	0.0916	0.0209	0.0354	0.0197	0.0212	0.0203	0.0021	0.0281	0.0341	0.1381	0.0037	0.039	0.1281	0.0184	0.0198	0.0044	0.002	0.0155	0.0161	0.1311	0.026	0.115	0.0432	0.0026
4	rs112947385	118491827	0.9	0.528487958927512	1.02	0.35283343175317	0.0912783843580108	0.322259952932859	0.0111	0.0074	0.0916	0.0209	0.0353	0.0197	0.0212	0.0203	0.0021	0.0281	0.0341	0.1381	0.0037	0.039	0.1281	0.0185	0.0198	0.0044	0.002	0.0155	0.0161	0.1312	0.026	0.1149	0.0432	0.0026
4	rs17867499	118492731	0.9	0.528487958927512	1.02	0.35283343175317	0.0901398206861835	0.332265036088405	0.0111	0.0074	0.0916	0.0209	0.0353	0.0197	0.0212	0.0203	0.0021	0.0281	0.0341	0.138	0.0037	0.039	0.1282	0.0185	0.0198	0.0044	0.002	0.0155	0.0161	0.1313	0.026	0.1148	0.0432	0.0026
4	rs2001611	118493541	0.9	0.528487958927512	1.02	0.35283343175317	0.0913513657508996	0.345453480844414	0.0111	0.0074	0.0916	0.021	0.0353	0.0197	0.0212	0.0203	0.0021	0.0281	0.0341	0.138	0.0037	0.039	0.1282	0.0185	0.0198	0.0044	0.002	0.0156	0.0161	0.1313	0.026	0.1148	0.0432	0.0026
4	rs17867502	118496518	0.9	0.528487958927512	1.02	0.35283343175317	0.0928925007128676	0.359039301528281	0.0112	0.0074	0.0916	0.0209	0.0353	0.0197	0.0212	0.0202	0.0021	0.0281	0.0341	0.138	0.0037	0.039	0.1282	0.0185	0.0198	0.0044	0.002	0.0155	0.0161	0.1313	0.026	0.1149	0.0433	0.0026
4	rs2389377	118500979	0.9	0.528487958927512	1.02	0.35283343175317	0.0954472673243955	0.392292726431946	0.0112	0.0074	0.0918	0.0209	0.0352	0.0197	0.0213	0.02	0.0021	0.028	0.0341	0.1383	0.0037	0.0388	0.1281	0.0185	0.0198	0.0044	0.0021	0.0155	0.016	0.1316	0.0259	0.1153	0.0433	0.0026
4	rs2635244	118504022	0.9	0.528487958927512	1.02	0.35283343175317	0.0924505145644384	0.413518225962656	0.0112	0.0074	0.0916	0.0209	0.0352	0.0196	0.0214	0.02	0.0021	0.028	0.034	0.1378	0.0037	0.0389	0.1281	0.0191	0.0199	0.0044	0.0021	0.0155	0.016	0.1316	0.0259	0.1153	0.0433	0.0027
4	rs13110872	118515156	0.9	0.528487958927512	1.02	0.35283343175317	0.0951973170523809	0.424507045221054	0.0112	0.0073	0.0917	0.021	0.0352	0.0194	0.0215	0.02	0.0021	0.0279	0.034	0.1379	0.0036	0.0389	0.1276	0.0191	0.0199	0.0044	0.002	0.0154	0.0158	0.1327	0.0258	0.1154	0.0427	0.0026
4	rs1352576	118519766	0.9	0.528487958927512	1.02	0.35283343175317	0.0883893197394263	0.411564189709942	0.0108	0.0071	0.0929	0.021	0.035	0.0188	0.0214	0.02	0.002	0.0276	0.034	0.1391	0.0033	0.0386	0.1285	0.0191	0.0197	0.0041	0.0019	0.0156	0.0157	0.1336	0.0259	0.1152	0.0421	0.0024
4	rs17862966	118532889	0.9	0.528487958927512	1.02	0.35283343175317	0.0812421006414423	0.378994171821439	0.0107	0.007	0.0931	0.021	0.0352	0.0186	0.0213	0.0202	0.0019	0.0278	0.0342	0.1398	0.0031	0.0386	0.129	0.0191	0.0195	0.0039	0.0018	0.0158	0.0155	0.1336	0.0259	0.1148	0.0418	0.0023
4	rs17867516	118533952	0.9	0.528487958927512	1.02	0.35283343175317	0.0809038105469265	0.37912143210905	0.0107	0.007	0.093	0.021	0.0352	0.0186	0.0213	0.0202	0.0019	0.0277	0.0342	0.1398	0.0031	0.0386	0.1291	0.0191	0.0195	0.0039	0.0018	0.0158	0.0155	0.1335	0.0259	0.1149	0.0417	0.0023
4	rs17874756	118536829	0.9	0.528487958927512	1.02	0.35283343175317	0.0803868556247922	0.376832579152721	0.0108	0.007	0.0931	0.021	0.0352	0.0186	0.0212	0.0202	0.0019	0.0277	0.0343	0.1398	0.0031	0.0387	0.1291	0.0191	0.0195	0.0039	0.0018	0.0158	0.0155	0.1334	0.0259	0.1149	0.0417	0.0023
4	rs11562837	118541082	0.9	0.528487958927512	1.02	0.35283343175317	0.0803644275292041	0.350546110054238	0.0107	0.007	0.0931	0.0209	0.0352	0.0185	0.0211	0.0203	0.0019	0.0277	0.0343	0.14	0.0031	0.0388	0.1291	0.019	0.0194	0.0039	0.0018	0.0158	0.0155	0.1336	0.0259	0.1148	0.0416	0.0023
4	rs11562909	118543044	0.9	0.528487958927512	1.02	0.35283343175317	0.0785168754250214	0.353287541709458	0.0107	0.007	0.0932	0.0209	0.0352	0.0184	0.0209	0.0203	0.0019	0.0278	0.0344	0.1401	0.0031	0.0389	0.1291	0.0189	0.0193	0.0039	0.0017	0.0159	0.0155	0.1337	0.0259	0.1148	0.0415	0.0023
4	rs2932186	118551566	0.9	0.528487958927512	1.02	0.35283343175317	0.109070513967327	0.22157844819789	0.011	0.0068	0.093	0.0206	0.0357	0.017	0.0199	0.0207	0.0021	0.0283	0.0351	0.1416	0.0028	0.0397	0.1303	0.0182	0.019	0.0036	0.0015	0.0162	0.015	0.1342	0.0257	0.1137	0.0412	0.0026
4	rs2635302	118553272	0.89	0.587533376708783	1.02	0.35283343175317	0.107419920326134	0.221146125014922	0.011	0.0068	0.093	0.0206	0.0357	0.017	0.0198	0.0207	0.0021	0.0283	0.0351	0.1417	0.0028	0.0397	0.1303	0.0181	0.0189	0.0036	0.0015	0.0162	0.0149	0.1343	0.0257	0.1136	0.0412	0.0026
4	rs2247756	118556306	0.89	0.587533376708783	1.02	0.35283343175317	0.110106636386123	0.226134444403144	0.011	0.0068	0.0931	0.0206	0.0357	0.0169	0.0198	0.0207	0.0021	0.0284	0.0351	0.1417	0.0028	0.0398	0.1304	0.0181	0.0189	0.0036	0.0015	0.0162	0.0149	0.1342	0.0257	0.1136	0.0412	0.0026
4	rs6817489	118560175	0.89	0.587533376708783	1.02	0.35283343175317	0.112751214759458	0.226134444403144	0.011	0.0068	0.0931	0.0206	0.0358	0.0169	0.0198	0.0207	0.0021	0.0283	0.0352	0.1419	0.0028	0.0398	0.1305	0.0181	0.0189	0.0036	0.0014	0.0162	0.0148	0.1342	0.0256	0.1134	0.0413	0.0026
4	rs1017962	118564339	0.89	0.587533376708783	1.02	0.35283343175317	0.113223563721642	0.222660463049279	0.011	0.0068	0.0931	0.0206	0.0358	0.0169	0.0198	0.0207	0.0021	0.0283	0.0352	0.142	0.0028	0.0399	0.1305	0.018	0.0189	0.0036	0.0014	0.0162	0.0148	0.1342	0.0256	0.1133	0.0414	0.0026
4	rs72903455	118585249	0.89	0.587533376708783	1.02	0.35283343175317	0.114283801743956	0.195102369144182	0.0109	0.0068	0.0932	0.0205	0.0358	0.0168	0.0197	0.0208	0.0021	0.0283	0.0352	0.142	0.0027	0.0399	0.1308	0.0179	0.0189	0.0036	0.0014	0.0162	0.0147	0.1342	0.0256	0.1131	0.0415	0.0026
4	rs17863892	118594117	0.89	0.587533376708783	1.02	0.35283343175317	0.114956559866493	0.201982665555715	0.011	0.0068	0.0932	0.0205	0.0358	0.0168	0.0197	0.0208	0.0021	0.0283	0.0352	0.142	0.0027	0.0399	0.1308	0.0179	0.0189	0.0036	0.0015	0.0162	0.0147	0.1343	0.0256	0.1131	0.0415	0.0026
4	rs7665129	118594451	0.89	0.587533376708783	1.02	0.35283343175317	0.112390827153306	0.204609657644606	0.011	0.0068	0.0933	0.0205	0.0358	0.0168	0.0197	0.0208	0.0021	0.0283	0.0351	0.142	0.0026	0.0399	0.1308	0.0179	0.0189	0.0036	0.0015	0.0162	0.0147	0.1343	0.0256	0.1131	0.0415	0.0026
4	rs2892756	118600261	0.89	0.587533376708783	1.02	0.35283343175317	0.0926222399815101	0.18108100866617	0.0104	0.0067	0.0934	0.0206	0.0359	0.0167	0.0195	0.0208	0.0021	0.0283	0.0353	0.1423	0.0025	0.0398	0.1311	0.0179	0.0189	0.0034	0.0014	0.0162	0.0147	0.1346	0.0256	0.1133	0.0416	0.0024
4	rs9997415	118607706	0.89	0.587533376708783	1.02	0.35283343175317	0.0951224123517938	0.173757448789393	0.0104	0.0067	0.0934	0.0206	0.0359	0.0167	0.0196	0.021	0.0021	0.0283	0.0353	0.1423	0.0024	0.0399	0.131	0.0179	0.0189	0.0033	0.0014	0.0163	0.0147	0.1346	0.0255	0.1133	0.0416	0.0024
4	rs17862984	118612335	0.89	0.587533376708783	1.02	0.35283343175317	0.0955723970727511	0.164190091256066	0.0104	0.0067	0.0935	0.0206	0.036	0.0166	0.0196	0.021	0.002	0.0283	0.0353	0.1423	0.0024	0.0399	0.1311	0.0179	0.0189	0.0033	0.0013	0.0163	0.0147	0.1346	0.0255	0.1132	0.0417	0.0024
4	rs6858693	118624261	0.89	0.587533376708783	1.02	0.35283343175317	0.0959233089172042	0.139050785882114	0.0102	0.0067	0.094	0.0205	0.0362	0.0165	0.0196	0.0212	0.0019	0.0284	0.0352	0.1427	0.0023	0.0402	0.1312	0.0177	0.0188	0.0032	0.0012	0.0164	0.0148	0.1343	0.0257	0.1128	0.0418	0.0021
4	rs17862987	118624672	0.89	0.587533376708783	1.02	0.35283343175317	0.0959233089172042	0.139050785882114	0.0102	0.0067	0.094	0.0205	0.0362	0.0165	0.0196	0.0212	0.0019	0.0284	0.0352	0.1427	0.0023	0.0402	0.1312	0.0177	0.0188	0.0032	0.0012	0.0164	0.0148	0.1343	0.0257	0.1128	0.0418	0.0021
4	rs113698076	118637301	0.89	0.587533376708783	1.02	0.35283343175317	0.0862610700281991	0.13675774220584	0.0102	0.0066	0.0941	0.0203	0.0362	0.0165	0.0196	0.0213	0.0019	0.0284	0.0352	0.1427	0.0022	0.0402	0.1312	0.0177	0.0188	0.0032	0.0012	0.0164	0.0147	0.1343	0.0257	0.1129	0.0419	0.0021
4	rs17862072	118640122	0.89	0.587533376708783	1.02	0.35283343175317	0.0860266312763397	0.136940671652922	0.0102	0.0066	0.0941	0.0203	0.0362	0.0165	0.0196	0.0213	0.0019	0.0284	0.0352	0.1427	0.0022	0.0402	0.1312	0.0177	0.0188	0.0032	0.0012	0.0164	0.0147	0.1343	0.0257	0.1129	0.0419	0.0021
4	rs1380375	118641892	0.89	0.587533376708783	1.02	0.35283343175317	0.0860734865366796	0.13730679929143	0.0102	0.0066	0.0941	0.0203	0.0361	0.0165	0.0196	0.0213	0.0019	0.0284	0.0352	0.1427	0.0022	0.0402	0.1312	0.0177	0.0188	0.0032	0.0012	0.0164	0.0147	0.1343	0.0258	0.1129	0.0419	0.0021
4	rs4422476	118651823	0.89	0.587533376708783	1.02	0.35283343175317	0.0805888892153196	0.127726796987499	0.0102	0.0066	0.0943	0.0203	0.0362	0.0164	0.0195	0.0215	0.0019	0.0285	0.035	0.1429	0.0022	0.0402	0.1312	0.0176	0.0188	0.0032	0.0012	0.0165	0.0147	0.1343	0.0258	0.1124	0.0422	0.0021
4	rs17867545	118653690	0.89	0.587533376708783	1.02	0.35283343175317	0.0798050296895221	0.126214354614854	0.0102	0.0066	0.0943	0.0203	0.0362	0.0164	0.0195	0.0215	0.0019	0.0285	0.035	0.1429	0.0022	0.0402	0.1312	0.0176	0.0188	0.0032	0.0012	0.0165	0.0147	0.1343	0.0258	0.1124	0.0422	0.0021
4	rs78563672	118664539	0.89	0.587533376708783	1.02	0.35283343175317	0.0803868556247922	0.0969473785145671	0.0102	0.0066	0.0946	0.0199	0.0367	0.0162	0.0191	0.0219	0.0018	0.0288	0.0348	0.144	0.0022	0.0405	0.1319	0.0173	0.0186	0.0031	0.0011	0.0167	0.0145	0.1339	0.0258	0.1109	0.0424	0.002
4	rs11562901	118672160	0.89	0.587533376708783	1.02	0.35283343175317	0.0802747553002345	0.0908466920878404	0.0102	0.0066	0.0947	0.0198	0.0368	0.0161	0.019	0.022	0.0018	0.0289	0.0348	0.1442	0.0022	0.0405	0.132	0.0172	0.0186	0.0031	0.0011	0.0167	0.0144	0.1338	0.0258	0.1105	0.0425	0.002
4	rs7663629	118687524	0.89	0.587533376708783	1.02	0.35283343175317	0.0848140914401942	0.092731380121171	0.0102	0.0066	0.0947	0.0198	0.0369	0.0161	0.019	0.0221	0.0018	0.0284	0.0348	0.1445	0.0022	0.0406	0.1322	0.0172	0.0185	0.0031	0.0011	0.0168	0.0144	0.1339	0.0258	0.1105	0.0426	0.002
4	rs62325864	118694458	0.89	0.587533376708783	1.02	0.35283343175317	0.0869432402552547	0.0941549343395938	0.0102	0.0066	0.0948	0.0198	0.0369	0.0161	0.019	0.0221	0.0018	0.0282	0.0348	0.1446	0.0022	0.0406	0.1322	0.0172	0.0185	0.0031	0.0011	0.0168	0.0144	0.1338	0.0258	0.1105	0.0426	0.002
4	rs4451002	118702237	0.89	0.587533376708783	1.02	0.35283343175317	0.0858861629431566	0.0919442287562431	0.0102	0.0065	0.0948	0.0198	0.0369	0.016	0.019	0.0222	0.0018	0.0283	0.0348	0.1447	0.0022	0.0406	0.1323	0.0171	0.0185	0.0031	0.0011	0.0168	0.0144	0.1337	0.0258	0.1103	0.0426	0.002
4	rs17869797	118705939	0.89	0.587533376708783	1.02	0.35283343175317	0.0883893197394263	0.0922587702781555	0.0102	0.0066	0.0948	0.0198	0.0369	0.016	0.019	0.0221	0.0018	0.0283	0.0347	0.1446	0.0022	0.0406	0.1325	0.0171	0.0185	0.0031	0.0011	0.0168	0.0144	0.1337	0.0258	0.1103	0.0426	0.002
4	rs116699185	118710162	0.89	0.587533376708783	1.01	0.39608418712213	0.0896340217665912	0.0903779228433499	0.0102	0.0066	0.0948	0.0197	0.037	0.016	0.019	0.0222	0.0018	0.0284	0.0346	0.1446	0.0022	0.0406	0.1325	0.0171	0.0185	0.0031	0.0011	0.0168	0.0144	0.1337	0.0258	0.1103	0.0427	0.002
4	rs11562865	118727351	0.89	0.587533376708783	1.01	0.39608418712213	0.0970061677953214	0.0836145153789776	0.0103	0.0068	0.0947	0.0196	0.0371	0.016	0.0189	0.0222	0.0018	0.0284	0.0345	0.1443	0.0023	0.0406	0.1326	0.017	0.0185	0.003	0.0011	0.0169	0.0144	0.1334	0.0257	0.1102	0.0431	0.0021
4	rs17866062	118736089	0.89	0.587533376708783	1.01	0.39608418712213	0.10682844654959	0.0789034504929872	0.0104	0.007	0.0946	0.0196	0.0372	0.0159	0.0188	0.0224	0.0018	0.0285	0.0344	0.1439	0.0024	0.0406	0.1324	0.017	0.0184	0.0031	0.0011	0.017	0.0144	0.1333	0.0255	0.1101	0.0434	0.0021
4	rs17865120	118743375	0.88	0.650722301593725	1.01	0.39608418712213	0.111231354384498	0.075679389756665	0.0104	0.0071	0.0946	0.0195	0.0372	0.0158	0.0188	0.0225	0.0018	0.0286	0.0343	0.1437	0.0024	0.0407	0.1325	0.017	0.0184	0.0031	0.0011	0.017	0.0144	0.1333	0.0254	0.1101	0.0437	0.0021
4	rs4833553	118765210	0.88	0.650722301593725	1.01	0.39608418712213	0.12404151442615	0.0636827564770912	0.0105	0.0072	0.0946	0.0193	0.0373	0.0156	0.0186	0.0227	0.0018	0.0288	0.034	0.1432	0.0026	0.0408	0.133	0.0169	0.0182	0.0032	0.0011	0.0171	0.0144	0.133	0.0251	0.1097	0.0444	0.0022
4	rs112265318	118767071	0.88	0.650722301593725	1.01	0.39608418712213	0.268257329257079	0.097027633773626	0.0114	0.008	0.0946	0.0193	0.0372	0.0155	0.0185	0.0224	0.0019	0.0286	0.0337	0.1432	0.0027	0.0403	0.1329	0.0169	0.0182	0.0037	0.0012	0.017	0.0145	0.1329	0.0251	0.1095	0.0441	0.0022
4	rs116330202	118772486	0.88	0.650722301593725	1.01	0.39608418712213	0.272124877807514	0.0974293009109307	0.0114	0.008	0.0946	0.0193	0.0371	0.0155	0.0186	0.0224	0.0019	0.0286	0.0337	0.1432	0.0027	0.0403	0.133	0.0169	0.0182	0.0037	0.0012	0.017	0.0145	0.1329	0.0252	0.1094	0.0441	0.0022
4	rs13147985	118786434	0.88	0.650722301593725	1.01	0.39608418712213	0.259439647278562	0.104769529533759	0.0114	0.0081	0.0949	0.0192	0.0372	0.0153	0.0185	0.0224	0.002	0.0288	0.0337	0.1439	0.0027	0.0395	0.1334	0.0172	0.018	0.0037	0.0013	0.017	0.0144	0.1326	0.0252	0.1089	0.044	0.0023
4	rs76189384	118791407	0.88	0.650722301593725	1.01	0.39608418712213	0.25553732757947	0.0983152572571123	0.0114	0.0081	0.095	0.0192	0.0372	0.0153	0.0184	0.0225	0.002	0.0287	0.0339	0.1437	0.0027	0.0394	0.1336	0.0172	0.018	0.0035	0.0013	0.0171	0.0144	0.1325	0.0252	0.1088	0.0441	0.0023
4	rs113748175	118797309	0.88	0.650722301593725	1	0.442785362986439	0.273930694238871	0.0956668466215838	0.0114	0.0082	0.0951	0.019	0.0371	0.0151	0.0183	0.0227	0.002	0.0286	0.0344	0.1431	0.0028	0.0391	0.1343	0.0171	0.018	0.0034	0.0013	0.0174	0.0142	0.1324	0.0252	0.1087	0.0442	0.0023
4	rs4834642	118800506	0.88	0.650722301593725	1	0.442785362986439	0.279152434454256	0.0967067692295438	0.0114	0.0082	0.0952	0.019	0.0371	0.0151	0.0183	0.0228	0.002	0.0285	0.0345	0.143	0.0028	0.039	0.1344	0.0171	0.018	0.0034	0.0012	0.0175	0.0141	0.1324	0.0252	0.1087	0.0442	0.0023
4	rs4131119	118802784	0.88	0.650722301593725	1	0.442785362986439	0.280325245859429	0.0950290950788296	0.0115	0.0082	0.0952	0.019	0.0371	0.0151	0.0183	0.0228	0.002	0.0285	0.0345	0.143	0.0028	0.039	0.1345	0.017	0.018	0.0034	0.0013	0.0175	0.0141	0.1325	0.0252	0.1087	0.0442	0.0023
4	rs35922174	118825678	0.86	0.789876638244022	1	0.442785362986439	0.435895390033196	0.128262199424977	0.0116	0.0083	0.0959	0.0183	0.0359	0.0137	0.0173	0.0251	0.0018	0.027	0.0363	0.1448	0.0029	0.0375	0.1366	0.0173	0.0179	0.0037	0.0014	0.0179	0.0132	0.1317	0.0252	0.1086	0.0436	0.0022
4	rs116159813	118827312	0.86	0.789876638244022	1	0.442785362986439	0.435246864501016	0.131852727870306	0.0116	0.0083	0.0959	0.0183	0.036	0.0137	0.0173	0.0251	0.0018	0.027	0.0363	0.1448	0.0029	0.0375	0.1365	0.0173	0.0179	0.0037	0.0014	0.0179	0.0132	0.1317	0.0252	0.1086	0.0436	0.0022
4	rs35136152	118829518	0.86	0.789876638244022	1	0.442785362986439	0.435541589653231	0.146856569611535	0.0116	0.0083	0.0959	0.0184	0.036	0.0137	0.0173	0.0251	0.0018	0.0269	0.0363	0.1449	0.0029	0.0375	0.1364	0.0173	0.0179	0.0037	0.0014	0.0179	0.0132	0.1317	0.0252	0.1087	0.0436	0.0022
4	rs76022589	118836749	0.86	0.789876638244022	1	0.442785362986439	0.446097956820993	0.138315494553987	0.0116	0.0083	0.0959	0.0184	0.036	0.0136	0.0172	0.0251	0.0018	0.0269	0.0363	0.1449	0.0029	0.0374	0.1366	0.0173	0.0179	0.0037	0.0014	0.0179	0.0132	0.1315	0.0252	0.1087	0.0436	0.0022
4	rs28579506	118854058	0.86	0.789876638244022	1	0.442785362986439	0.441160092011578	0.121192531147954	0.0116	0.0083	0.0959	0.0183	0.036	0.0136	0.0172	0.0252	0.0018	0.0268	0.0368	0.1449	0.0029	0.0376	0.1366	0.0173	0.0181	0.0037	0.0014	0.0179	0.0131	0.1315	0.0251	0.1084	0.0434	0.0022
4	rs77112085	118881361	0.86	0.789876638244022	1	0.442785362986439	0.457080494172601	0.119796683799301	0.0116	0.0083	0.0958	0.0184	0.036	0.0136	0.0172	0.0252	0.0017	0.0269	0.0368	0.145	0.0029	0.0375	0.1368	0.0173	0.0181	0.0037	0.0014	0.0179	0.0131	0.1313	0.0252	0.1083	0.0434	0.0022
4	rs72679123	118888787	0.86	0.789876638244022	1	0.442785362986439	0.463319467720697	0.120145074782239	0.0116	0.0083	0.0958	0.0184	0.036	0.0136	0.0172	0.0253	0.0017	0.0269	0.0368	0.1451	0.0029	0.0375	0.1369	0.0173	0.018	0.0037	0.0014	0.0179	0.0131	0.1313	0.0252	0.1082	0.0433	0.0022
4	rs6828689	118889047	0.86	0.789876638244022	1	0.442785362986439	0.463501804817973	0.120145074782239	0.0116	0.0083	0.0958	0.0184	0.036	0.0136	0.0172	0.0253	0.0017	0.0269	0.0368	0.1451	0.0029	0.0375	0.1369	0.0173	0.018	0.0037	0.0014	0.0179	0.0131	0.1313	0.0252	0.1082	0.0433	0.0022
4	rs77927895	118889310	0.86	0.789876638244022	1	0.442785362986439	0.461498023726823	0.120668375289539	0.0116	0.0083	0.0958	0.0184	0.036	0.0136	0.0172	0.0253	0.0017	0.0269	0.0368	0.1452	0.0029	0.0375	0.1369	0.0173	0.018	0.0037	0.0014	0.0179	0.0131	0.1312	0.0252	0.1082	0.0433	0.0022
4	rs75230242	118920107	0.86	0.789876638244022	1	0.442785362986439	0.498525806551073	0.113591350677242	0.0115	0.0083	0.0958	0.0185	0.036	0.0135	0.0172	0.0254	0.0016	0.027	0.0368	0.1455	0.0028	0.0375	0.1373	0.0174	0.0181	0.0036	0.0013	0.0179	0.0131	0.1309	0.0252	0.1078	0.0433	0.0021
4	rs28528872	118931891	0.86	0.789876638244022	1	0.442785362986439	0.55163278835768	0.111042965294375	0.0115	0.0082	0.0958	0.0185	0.0359	0.0135	0.0172	0.0256	0.0015	0.027	0.0368	0.1459	0.0027	0.0376	0.1378	0.0174	0.0181	0.0035	0.0013	0.0179	0.0131	0.1306	0.0251	0.1074	0.0433	0.002
4	rs17593632	118939835	0.84	0.946582027722497	1	0.442785362986439	0.905692173795269	0.0750991219077738	0.0106	0.0073	0.0971	0.0181	0.0352	0.0132	0.0166	0.0271	8e-04	0.0271	0.0386	0.1453	0.0018	0.0372	0.1447	0.0172	0.0188	0.0029	0.001	0.0185	0.0117	0.1265	0.0245	0.1082	0.0441	0.0013
4	rs11098419	118939953	0.84	0.946582027722497	1	0.442785362986439	0.951557021718593	0.0780922886293486	0.0106	0.0072	0.0971	0.0181	0.0353	0.0132	0.0166	0.0273	8e-04	0.0269	0.0387	0.1459	0.0018	0.0372	0.145	0.0173	0.0189	0.0029	0.001	0.0186	0.0117	0.1261	0.0245	0.1076	0.0441	0.0012
4	rs77705934	118948963	0.84	0.946582027722497	1	0.442785362986439	1.1727421538907	0.0630081124065204	0.0102	0.0073	0.0969	0.0181	0.0352	0.0132	0.0166	0.0284	6e-04	0.0267	0.0392	0.1459	0.0016	0.0377	0.1465	0.0175	0.019	0.0027	9e-04	0.0188	0.0117	0.1235	0.024	0.1078	0.0444	0.0011
4	rs77121420	118949069	0.84	0.946582027722497	1	0.442785362986439	1.1727421538907	0.0630081124065204	0.0102	0.0073	0.0969	0.0181	0.0352	0.0132	0.0166	0.0284	6e-04	0.0267	0.0392	0.1459	0.0016	0.0377	0.1465	0.0175	0.019	0.0027	9e-04	0.0188	0.0117	0.1235	0.024	0.1078	0.0444	0.0011
4	rs13118131	118965050	0.84	0.946582027722497	1	0.442785362986439	1.1842898899599	0.0644963240392324	0.0101	0.0073	0.097	0.0182	0.0352	0.0132	0.0166	0.0285	6e-04	0.0266	0.0393	0.1459	0.0016	0.0377	0.1468	0.0175	0.019	0.0027	9e-04	0.0187	0.0117	0.1233	0.024	0.1078	0.0444	0.001
4	rs77082848	118968438	0.84	0.946582027722497	1	0.442785362986439	1.18741351435344	0.0619350029534226	0.0101	0.0073	0.097	0.0181	0.0351	0.0132	0.0166	0.0285	6e-04	0.0267	0.0394	0.1459	0.0016	0.0378	0.1468	0.0175	0.0189	0.0027	9e-04	0.0187	0.0117	0.1233	0.024	0.1078	0.0445	0.001
4	rs79726620	118970072	0.84	0.946582027722497	0.99	0.493036143459036	1.18796507539278	0.0613348109297567	0.0101	0.0073	0.0969	0.0181	0.0351	0.0132	0.0166	0.0285	6e-04	0.0267	0.0394	0.1459	0.0016	0.0378	0.1468	0.0175	0.0189	0.0027	9e-04	0.0187	0.0117	0.1232	0.024	0.1078	0.0445	0.001
4	rs7436139	118974820	0.84	0.946582027722497	0.99	0.493036143459036	1.30416021241169	0.0715142217941962	0.0102	0.0072	0.0968	0.0182	0.0352	0.0131	0.0165	0.029	5e-04	0.0267	0.0395	0.1464	0.0014	0.0378	0.1474	0.0173	0.019	0.0022	9e-04	0.0188	0.0117	0.1225	0.0239	0.1078	0.0447	0.001
4	rs13152576	118975146	0.84	0.946582027722497	0.99	0.493036143459036	1.34277947321584	0.0769185302473213	0.0102	0.0072	0.0968	0.0182	0.0352	0.0131	0.0165	0.0291	5e-04	0.0267	0.0395	0.1465	0.0013	0.0378	0.1474	0.0173	0.019	0.0022	8e-04	0.0187	0.0117	0.1224	0.024	0.1079	0.0448	0.001
4	rs76964082	118978870	0.84	0.946582027722497	0.99	0.493036143459036	1.37646897466869	0.0846763759828098	0.0102	0.0073	0.0969	0.0182	0.0352	0.0131	0.0166	0.0292	6e-04	0.0264	0.0395	0.1467	0.0012	0.0376	0.1472	0.0173	0.019	0.0021	7e-04	0.0188	0.0117	0.1224	0.0237	0.1082	0.0449	0.0011
4	rs2389504	118981759	0.84	0.946582027722497	0.99	0.493036143459036	1.38835362442755	0.0875085750450613	0.0102	0.0073	0.0969	0.0182	0.0352	0.0131	0.0166	0.0293	6e-04	0.0264	0.0395	0.1467	0.0012	0.0376	0.1472	0.0173	0.019	0.0021	7e-04	0.0188	0.0117	0.1224	0.0237	0.1082	0.0449	0.0011
4	rs72674145	119007638	0.84	0.946582027722497	0.99	0.493036143459036	1.45677889663473	0.0882031228215263	0.0102	0.0073	0.0969	0.0182	0.0352	0.0131	0.0166	0.0293	5e-04	0.0263	0.0395	0.1467	0.0011	0.0375	0.1475	0.0173	0.019	0.0021	7e-04	0.0188	0.0117	0.1222	0.0237	0.1083	0.045	0.001
4	rs76563825	119012917	0.84	0.946582027722497	0.99	0.493036143459036	1.4798899114027	0.0952680550137495	0.0102	0.0074	0.097	0.0182	0.0352	0.0131	0.0166	0.0294	5e-04	0.0262	0.0395	0.1467	0.0011	0.0375	0.1476	0.0173	0.019	0.0021	7e-04	0.0188	0.0117	0.1221	0.0237	0.1084	0.0451	0.001
4	rs17593863	119023828	0.84	0.946582027722497	0.99	0.493036143459036	1.50122541507323	0.0957466836223474	0.0102	0.0074	0.097	0.0182	0.0352	0.013	0.0167	0.0294	5e-04	0.0259	0.0395	0.1468	0.0011	0.0375	0.1476	0.0173	0.019	0.0021	7e-04	0.0188	0.0117	0.1221	0.0237	0.1084	0.0453	0.001
4	rs7671359	119026709	0.84	0.946582027722497	0.99	0.493036143459036	1.50594826610165	0.0960662935999257	0.0102	0.0074	0.097	0.0182	0.0352	0.013	0.0167	0.0293	5e-04	0.0259	0.0395	0.1468	0.0011	0.0375	0.1476	0.0173	0.019	0.0021	7e-04	0.0188	0.0117	0.1221	0.0237	0.1084	0.0453	0.001
4	rs75693609	119036245	0.84	0.946582027722497	0.99	0.493036143459036	1.5031340008615	0.0966266183273808	0.0102	0.0074	0.097	0.0182	0.0352	0.013	0.0167	0.0293	5e-04	0.0259	0.0394	0.1468	0.0011	0.0375	0.1476	0.0173	0.019	0.0021	7e-04	0.0188	0.0117	0.1221	0.0237	0.1084	0.0453	0.001
4	rs9995675	119046998	0.84	0.946582027722497	0.99	0.493036143459036	1.57171261588942	0.0956668466215838	0.0102	0.0073	0.097	0.018	0.0351	0.0129	0.0168	0.0294	5e-04	0.0257	0.0392	0.1471	9e-04	0.0374	0.1482	0.0172	0.0188	0.002	6e-04	0.0189	0.0117	0.1221	0.0237	0.1087	0.0454	0.001
4	rs114469834	119053969	0.84	0.946582027722497	0.99	0.493036143459036	1.59782899822766	0.0999341173109123	0.0102	0.0073	0.097	0.018	0.035	0.0129	0.0168	0.0294	5e-04	0.0257	0.0392	0.1471	9e-04	0.0374	0.1484	0.0172	0.0189	0.002	6e-04	0.0189	0.0117	0.1221	0.0237	0.1087	0.0453	0.001
4	rs62326128	119056686	0.84	0.946582027722497	0.99	0.493036143459036	1.61965866296101	0.105349091599781	0.0102	0.0073	0.0971	0.018	0.0349	0.0129	0.0168	0.0294	5e-04	0.0256	0.0392	0.1472	9e-04	0.0374	0.1485	0.0172	0.0189	0.0021	6e-04	0.0189	0.0117	0.1221	0.0238	0.1087	0.0451	0.001
4	rs13119835	119060838	0.83	1.03168894651748	0.99	0.493036143459036	1.6108934823962	0.105349091599781	0.0102	0.0073	0.097	0.018	0.0349	0.0129	0.0168	0.0293	5e-04	0.0256	0.0392	0.1473	9e-04	0.0374	0.1485	0.0172	0.0189	0.0021	8e-04	0.019	0.0117	0.1219	0.0238	0.1086	0.0451	0.0012
4	rs7661522	119067553	0.83	1.03168894651748	0.99	0.493036143459036	1.68054563257249	0.104356314327584	0.0102	0.0074	0.0968	0.018	0.0348	0.0129	0.0168	0.0292	5e-04	0.0256	0.0392	0.1473	9e-04	0.0373	0.1492	0.0171	0.0188	0.0021	9e-04	0.0189	0.0116	0.1217	0.0238	0.1085	0.0451	0.0013
4	rs72909186	119080781	0.84	0.946582027722497	0.99	0.493036143459036	1.70550072671436	0.112824518922755	0.01	0.0074	0.0967	0.018	0.0339	0.0129	0.0168	0.0293	5e-04	0.0256	0.039	0.1477	9e-04	0.0375	0.1494	0.0171	0.0188	0.0023	9e-04	0.019	0.0116	0.1217	0.0239	0.1086	0.0452	0.0013
4	rs7654695	119096261	0.84	0.946582027722497	0.99	0.493036143459036	1.72351034883335	0.1286195965827	0.01	0.0074	0.0965	0.018	0.0339	0.0128	0.0168	0.0295	5e-04	0.0257	0.0389	0.1478	9e-04	0.0375	0.1496	0.0171	0.0187	0.0022	9e-04	0.0191	0.0117	0.1217	0.0239	0.1088	0.045	0.0013
4	rs12505156	119115366	0.84	0.946582027722497	0.99	0.493036143459036	1.74370457188022	0.136026921577268	0.01	0.0073	0.0965	0.018	0.0339	0.0128	0.0168	0.0295	5e-04	0.0258	0.0388	0.1478	8e-04	0.0374	0.1497	0.0171	0.0186	0.0022	9e-04	0.0191	0.0117	0.1217	0.024	0.1089	0.0449	0.0013
4	rs4833565	119117260	0.84	0.946582027722497	0.99	0.493036143459036	1.74858037239307	0.137489997367732	0.01	0.0073	0.0965	0.018	0.0339	0.0127	0.0168	0.0295	5e-04	0.0257	0.0388	0.1478	8e-04	0.0374	0.1497	0.0171	0.0186	0.0022	9e-04	0.0191	0.0117	0.1217	0.024	0.1089	0.0449	0.0013
4	rs75835728	119131956	0.84	0.946582027722497	0.99	0.493036143459036	1.72192790372786	0.128977362941477	0.01	0.0072	0.0964	0.018	0.0339	0.0127	0.0168	0.0296	5e-04	0.0257	0.0386	0.1481	9e-04	0.0375	0.1495	0.017	0.0186	0.0022	9e-04	0.0192	0.0117	0.1216	0.024	0.109	0.0449	0.0013
4	rs11945329	119133111	0.84	0.946582027722497	0.98	0.546929419532092	1.71749976854793	0.129694001351637	0.01	0.0072	0.0964	0.018	0.0339	0.0127	0.0168	0.0296	5e-04	0.0258	0.0386	0.1481	9e-04	0.0375	0.1495	0.017	0.0186	0.0022	9e-04	0.0192	0.0116	0.1216	0.024	0.109	0.0449	0.0013
4	rs17626520	119133134	0.84	0.946582027722497	0.98	0.546929419532092	1.71749976854793	0.129514703686575	0.01	0.0072	0.0964	0.018	0.0339	0.0127	0.0168	0.0296	5e-04	0.0258	0.0386	0.1481	9e-04	0.0375	0.1495	0.017	0.0186	0.0022	9e-04	0.0192	0.0116	0.1216	0.024	0.109	0.0449	0.0013
4	rs11727817	119142749	0.84	0.946582027722497	0.98	0.546929419532092	1.73957446511289	0.130052872449655	0.01	0.0072	0.0963	0.0179	0.0338	0.0127	0.0168	0.0297	5e-04	0.0258	0.0386	0.1482	9e-04	0.0375	0.1496	0.017	0.0186	0.0022	9e-04	0.0191	0.0116	0.1216	0.024	0.1091	0.0448	0.0013
4	rs11722023	119146868	0.84	0.946582027722497	0.98	0.546929419532092	1.74412836590053	0.130232445763723	0.01	0.0072	0.0963	0.0179	0.0338	0.0127	0.0168	0.0297	5e-04	0.0258	0.0386	0.1482	9e-04	0.0375	0.1497	0.017	0.0187	0.0022	9e-04	0.0191	0.0116	0.1216	0.024	0.1091	0.0449	0.0013
4	rs788662	119156533	0.84	0.946582027722497	0.98	0.546929419532092	1.82066911271542	0.133661706529128	0.01	0.0071	0.0961	0.018	0.0337	0.0126	0.0168	0.0299	5e-04	0.0257	0.0386	0.1484	9e-04	0.0373	0.1501	0.0169	0.0187	0.0023	9e-04	0.0193	0.0115	0.1212	0.0239	0.1093	0.045	0.0013
4	rs11727421	119156708	0.84	0.946582027722497	0.98	0.546929419532092	1.82099175095316	0.132484835646443	0.01	0.0071	0.0961	0.018	0.0337	0.0126	0.0168	0.0299	5e-04	0.0257	0.0386	0.1485	9e-04	0.0373	0.1501	0.0169	0.0187	0.0023	9e-04	0.0193	0.0115	0.1212	0.0239	0.1093	0.045	0.0013
4	rs35983699	119163681	0.84	0.946582027722497	0.98	0.546929419532092	1.82551075294622	0.126925256459121	0.01	0.0071	0.0961	0.018	0.0337	0.0125	0.0168	0.0299	5e-04	0.0257	0.0386	0.1485	9e-04	0.0373	0.1501	0.0168	0.0187	0.0023	9e-04	0.0193	0.0115	0.1211	0.0239	0.1093	0.045	0.0013
4	rs77625357	119185699	0.84	0.946582027722497	0.99	0.493036143459036	1.84924454022381	0.130052872449655	0.0101	0.0071	0.096	0.018	0.0337	0.0125	0.0168	0.0299	5e-04	0.0257	0.0387	0.1486	0.001	0.0373	0.1502	0.0168	0.0187	0.0023	9e-04	0.0193	0.0115	0.121	0.0239	0.1093	0.0451	0.0013
4	rs4833569	119189981	0.84	0.946582027722497	0.99	0.493036143459036	1.85616864697212	0.131672330810134	0.0101	0.0071	0.0959	0.0179	0.0337	0.0125	0.0168	0.0299	6e-04	0.0257	0.0386	0.1486	0.001	0.0373	0.1502	0.0168	0.0187	0.0023	9e-04	0.0193	0.0115	0.121	0.0238	0.1094	0.0451	0.0013
4	rs34618724	119190401	0.84	0.946582027722497	0.99	0.493036143459036	1.8614759029454	0.131852727870306	0.0101	0.0071	0.096	0.0179	0.0336	0.0125	0.0168	0.0299	6e-04	0.0257	0.0387	0.1486	0.001	0.0373	0.1502	0.0168	0.0187	0.0023	9e-04	0.0193	0.0115	0.121	0.0238	0.1094	0.0452	0.0013
4	rs7674426	119194401	0.84	0.946582027722497	0.99	0.493036143459036	1.87210595108902	0.146950423744649	0.0101	0.0071	0.0959	0.0179	0.0336	0.0125	0.0168	0.0299	6e-04	0.0257	0.0387	0.1486	0.001	0.0373	0.1502	0.0168	0.0187	0.0023	9e-04	0.0193	0.0115	0.1209	0.0238	0.1094	0.0452	0.0013
4	rs17594503	119203221	0.84	0.946582027722497	1	0.442785362986439	1.86830713057186	0.137856661746976	0.0101	0.0071	0.0959	0.0179	0.0336	0.0125	0.0168	0.0299	6e-04	0.0257	0.0387	0.1486	0.001	0.0373	0.1503	0.0168	0.0186	0.0023	9e-04	0.0193	0.0115	0.1209	0.0238	0.1095	0.0452	0.0013
4	rs28661939	119219909	0.84	0.946582027722497	1	0.442785362986439	1.86906668376589	0.143213210765315	0.0101	0.0071	0.0958	0.0179	0.0336	0.0124	0.0167	0.03	6e-04	0.0257	0.0387	0.1487	0.001	0.0373	0.1503	0.0167	0.0186	0.0024	9e-04	0.0193	0.0115	0.1208	0.0238	0.1095	0.0452	0.0013
4	rs71608362	119224851	0.84	0.946582027722497	1	0.442785362986439	1.87188880463283	0.138131894503639	0.0101	0.0071	0.0958	0.0179	0.0336	0.0124	0.0167	0.03	6e-04	0.0257	0.0387	0.1487	0.001	0.0374	0.1504	0.0167	0.0186	0.0024	9e-04	0.0193	0.0114	0.1208	0.0238	0.1095	0.0452	0.0013
4	rs705837	119225940	0.84	0.946582027722497	0.99	0.493036143459036	1.87416927135689	0.140064134304325	0.0101	0.0071	0.0958	0.0179	0.0336	0.0124	0.0167	0.03	6e-04	0.0257	0.0387	0.1487	0.001	0.0374	0.1504	0.0167	0.0186	0.0024	9e-04	0.0193	0.0114	0.1207	0.0238	0.1095	0.0452	0.0013
4	rs7696163	119233946	0.84	0.946582027722497	0.99	0.493036143459036	1.86288482058053	0.1279051719469	0.0101	0.007	0.0958	0.0179	0.0336	0.0124	0.0167	0.03	6e-04	0.0257	0.0386	0.1488	0.001	0.0373	0.1504	0.0167	0.0186	0.0024	0.001	0.0193	0.0114	0.1207	0.0238	0.1095	0.0452	0.0013
4	rs77544980	119237594	0.84	0.946582027722497	0.99	0.493036143459036	1.85324645829419	0.130591867625126	0.0101	0.007	0.0958	0.0179	0.0336	0.0124	0.0168	0.03	6e-04	0.0257	0.0386	0.1489	0.001	0.0373	0.1504	0.0166	0.0186	0.0024	0.001	0.0193	0.0114	0.1206	0.0238	0.1096	0.0451	0.0014
4	rs28635029	119240523	0.84	0.946582027722497	0.99	0.493036143459036	1.85357106804276	0.140433289847481	0.0101	0.007	0.0959	0.0179	0.0336	0.0124	0.0168	0.03	6e-04	0.0257	0.0385	0.1489	0.0011	0.0373	0.1504	0.0165	0.0186	0.0024	0.001	0.0194	0.0114	0.1205	0.0238	0.1096	0.045	0.0014
4	rs141024066	119240620	0.84	0.946582027722497	0.99	0.493036143459036	1.8540039113358	0.138131894503639	0.0101	0.007	0.0959	0.0179	0.0336	0.0124	0.0168	0.03	6e-04	0.0257	0.0385	0.1489	0.0011	0.0373	0.1505	0.0165	0.0186	0.0024	0.001	0.0194	0.0114	0.1205	0.0238	0.1097	0.045	0.0014
4	rs788654	119249262	0.84	0.946582027722497	0.99	0.493036143459036	1.83456031204914	0.158368059185819	0.0101	0.007	0.0962	0.0179	0.0336	0.0125	0.0169	0.0301	7e-04	0.0253	0.0384	0.149	0.0011	0.0372	0.1508	0.016	0.0187	0.0025	0.001	0.0195	0.0113	0.1203	0.0239	0.1101	0.0445	0.0014
4	rs116596946	119255835	0.84	0.946582027722497	0.99	0.493036143459036	1.83682510482644	0.169986864259469	0.0101	0.007	0.0963	0.0179	0.0336	0.0125	0.0169	0.0302	7e-04	0.0253	0.0383	0.149	0.0011	0.0372	0.1508	0.016	0.0187	0.0025	0.001	0.0195	0.0113	0.1202	0.0239	0.1101	0.0444	0.0014
4	rs705841	119256296	0.84	0.946582027722497	0.99	0.493036143459036	1.83693297604608	0.170382409101083	0.0101	0.007	0.0963	0.0179	0.0336	0.0125	0.0169	0.0302	7e-04	0.0253	0.0383	0.149	0.0011	0.0372	0.1508	0.016	0.0187	0.0025	0.001	0.0195	0.0113	0.1202	0.0239	0.1101	0.0444	0.0014
4	rs78167655	119266088	0.84	0.946582027722497	0.99	0.493036143459036	1.8462180335427	0.168407900013418	0.0101	0.007	0.0964	0.0179	0.0336	0.0125	0.0169	0.0302	7e-04	0.0252	0.0383	0.149	0.0011	0.0372	0.1509	0.0159	0.0188	0.0025	0.001	0.0196	0.0113	0.1202	0.024	0.1099	0.0444	0.0014
4	rs10000812	119270794	0.84	0.946582027722497	0.99	0.493036143459036	1.85346286262918	0.17695490567372	0.0101	0.0071	0.0964	0.0179	0.0336	0.0125	0.0169	0.0302	8e-04	0.0251	0.0383	0.149	0.0012	0.0371	0.1509	0.0159	0.0188	0.0025	0.0011	0.0196	0.0113	0.1202	0.024	0.1099	0.0443	0.0014
4	rs115299818	119272822	0.84	0.946582027722497	0.99	0.493036143459036	1.88362700712951	0.17997078875918	0.0101	0.0071	0.0964	0.018	0.0336	0.0125	0.0169	0.0302	8e-04	0.0251	0.0383	0.149	0.0011	0.0371	0.1509	0.0159	0.0188	0.0026	0.0011	0.0196	0.0113	0.1201	0.024	0.1099	0.0442	0.0014
4	rs72677060	119277266	0.84	0.946582027722497	0.99	0.493036143459036	1.8895054845101	0.175253740160843	0.0101	0.0071	0.0964	0.018	0.0336	0.0125	0.0169	0.0302	8e-04	0.0251	0.0383	0.1491	0.0011	0.0371	0.1509	0.0158	0.0188	0.0026	0.0011	0.0196	0.0113	0.1201	0.024	0.1099	0.0442	0.0014
4	rs77657370	119279441	0.84	0.946582027722497	0.99	0.493036143459036	1.89484505397991	0.178762325085799	0.0101	0.0071	0.0964	0.018	0.0336	0.0125	0.0169	0.0302	8e-04	0.0251	0.0383	0.1491	0.0011	0.0371	0.1509	0.0158	0.0188	0.0026	0.0011	0.0196	0.0113	0.1201	0.024	0.1099	0.0442	0.0014
4	rs7661210	119280167	0.84	0.946582027722497	0.99	0.493036143459036	1.89266501843866	0.179869976297521	0.0101	0.0071	0.0964	0.018	0.0336	0.0125	0.0169	0.0302	8e-04	0.0251	0.0383	0.1491	0.0011	0.0371	0.1508	0.0158	0.0188	0.0026	0.0011	0.0196	0.0113	0.1201	0.0241	0.1099	0.0442	0.0014
4	rs77089147	119283340	0.84	0.946582027722497	0.99	0.493036143459036	1.86841563171193	0.164580858810211	0.0101	0.0071	0.0964	0.018	0.0336	0.0125	0.017	0.0301	8e-04	0.0251	0.0383	0.1491	0.0012	0.0371	0.1508	0.0159	0.0188	0.0026	0.0011	0.0196	0.0113	0.1201	0.0241	0.1099	0.0442	0.0014
4	rs1913577	119297657	0.83	1.03168894651748	0.98	0.546929419532092	1.83531513629336	0.150343530873822	0.0103	0.0071	0.0969	0.0179	0.0338	0.0123	0.0163	0.03	9e-04	0.025	0.0385	0.1492	0.0013	0.0372	0.1502	0.0161	0.0185	0.0026	0.0011	0.0197	0.0112	0.1202	0.0243	0.1096	0.0442	0.0015
4	rs11737246	119300600	0.83	1.03168894651748	0.98	0.546929419532092	1.79171258228132	0.141542879010678	0.0103	0.0071	0.0968	0.0178	0.0339	0.0123	0.0163	0.03	9e-04	0.025	0.0385	0.1492	0.0013	0.0372	0.1501	0.0161	0.0185	0.0026	0.001	0.0197	0.0111	0.1202	0.0243	0.1097	0.0442	0.0015
4	rs113893914	119318214	0.83	1.03168894651748	0.98	0.546929419532092	1.51692206036222	0.158271656777745	0.0103	0.0071	0.0966	0.0174	0.0345	0.0123	0.0162	0.0303	0.0013	0.0254	0.0381	0.1493	0.0015	0.0371	0.1494	0.0159	0.0183	0.0025	0.001	0.0198	0.0109	0.1195	0.0247	0.1106	0.044	0.0016
4	rs67686161	119336720	0.83	1.03168894651748	0.98	0.546929419532092	1.45816973257085	0.155868386197189	0.0103	0.0071	0.0964	0.0173	0.0348	0.0123	0.0161	0.0305	0.0015	0.0257	0.0379	0.1492	0.0016	0.0371	0.1491	0.0158	0.0182	0.0024	0.001	0.0199	0.0108	0.1192	0.025	0.1109	0.0439	0.0017
4	rs6819993	119338829	0.83	1.03168894651748	0.98	0.546929419532092	1.45966045610675	0.164287752496347	0.0103	0.0071	0.0964	0.0173	0.0348	0.0123	0.0161	0.0305	0.0015	0.0257	0.0379	0.1492	0.0016	0.0371	0.1491	0.0158	0.0182	0.0024	0.001	0.0199	0.0108	0.1192	0.025	0.111	0.0439	0.0017
4	rs17693682	119399111	0.83	1.03168894651748	1	0.442785362986439	1.38796335853022	0.162338419146868	0.0103	0.0069	0.0969	0.0168	0.0351	0.012	0.0158	0.0312	0.0018	0.0263	0.0379	0.1486	0.0018	0.0373	0.1481	0.015	0.0179	0.0024	9e-04	0.0203	0.0108	0.1197	0.0254	0.1108	0.0442	0.0017
4	rs10021843	119407189	0.83	1.03168894651748	1	0.442785362986439	1.3697642680261	0.159623183808191	0.0103	0.0069	0.0967	0.0167	0.0354	0.0119	0.0157	0.0312	0.0018	0.0264	0.038	0.1487	0.0018	0.0375	0.1479	0.0149	0.0177	0.0025	9e-04	0.0203	0.0108	0.1196	0.0255	0.111	0.0443	0.0017
4	rs2035600	119437972	0.83	1.03168894651748	1	0.442785362986439	1.44180886163173	0.18108100866617	0.0104	0.0069	0.0965	0.0164	0.0357	0.0118	0.0155	0.0315	0.0021	0.0269	0.0378	0.1489	0.002	0.0375	0.1479	0.0148	0.0174	0.0024	0.001	0.0206	0.0108	0.1189	0.0257	0.1105	0.0444	0.0017
4	rs17642662	119445773	0.83	1.03168894651748	1	0.442785362986439	1.47929053144347	0.17018459656638	0.0104	0.0069	0.0964	0.0165	0.0357	0.0118	0.0154	0.0316	0.0023	0.0271	0.0377	0.1489	0.0021	0.0375	0.1476	0.0148	0.0172	0.0024	0.0011	0.0208	0.0108	0.1184	0.0258	0.1105	0.0447	0.0018
4	rs17595258	119452562	0.83	1.03168894651748	1	0.442785362986439	1.50132584488863	0.165265487847853	0.0104	0.0068	0.0963	0.0166	0.036	0.0119	0.0152	0.0317	0.0024	0.0273	0.0377	0.1488	0.0021	0.0376	0.1473	0.0147	0.0169	0.0025	0.0011	0.021	0.0108	0.1179	0.0259	0.1105	0.0446	0.0018
4	rs17595265	119455055	0.83	1.03168894651748	1.01	0.39608418712213	1.50997197420859	0.165069777592958	0.0104	0.0068	0.0963	0.0166	0.0361	0.0119	0.0152	0.0317	0.0024	0.0274	0.0377	0.1488	0.0022	0.0376	0.1473	0.0147	0.0169	0.0025	0.0011	0.021	0.0108	0.1178	0.0259	0.1106	0.0446	0.0018
4	rs2200517	119462685	0.83	1.03168894651748	1.01	0.39608418712213	1.5037368960093	0.190971810947648	0.0104	0.0068	0.0964	0.0167	0.0362	0.0119	0.0153	0.0317	0.0025	0.0274	0.0376	0.1488	0.0022	0.0375	0.1473	0.0147	0.0168	0.0025	0.0011	0.0209	0.0108	0.1176	0.0261	0.1105	0.0446	0.0018
4	rs6817097	119468741	0.83	1.03168894651748	1.03	0.312927433563081	1.48708940762227	0.189943862760681	0.0104	0.0068	0.0965	0.0166	0.0362	0.0121	0.0152	0.0317	0.0026	0.0275	0.0376	0.1489	0.0022	0.0374	0.1473	0.0145	0.0167	0.0025	0.0011	0.0209	0.0107	0.1175	0.026	0.1104	0.0445	0.0019
4	rs2787272	119475430	0.83	1.03168894651748	1.03	0.312927433563081	1.51349592757201	0.186973510486135	0.0104	0.0068	0.0967	0.0166	0.0363	0.0122	0.0153	0.0317	0.0027	0.0274	0.0377	0.149	0.0023	0.0373	0.1473	0.0145	0.0167	0.0025	0.0011	0.021	0.0107	0.117	0.0261	0.1103	0.0445	0.0019
4	rs114643994	119483512	0.83	1.03168894651748	1.04	0.276253925711104	1.64449880717339	0.184324051582326	0.0104	0.0068	0.0963	0.0166	0.0364	0.0122	0.0153	0.0318	0.0028	0.0275	0.0376	0.1494	0.0024	0.0373	0.1474	0.0145	0.0166	0.0024	0.0011	0.0211	0.0107	0.1166	0.0261	0.1103	0.0446	0.0018
4	rs115411027	119490685	0.83	1.03168894651748	1.04	0.276253925711104	1.70981277015042	0.190149301540982	0.0103	0.0067	0.096	0.0165	0.0364	0.0122	0.0153	0.0319	0.0029	0.0275	0.0375	0.1498	0.0024	0.0373	0.1475	0.0145	0.0165	0.0024	0.0012	0.0212	0.0107	0.1162	0.0261	0.1104	0.0446	0.0018
4	rs80188901	119500014	0.83	1.03168894651748	1.04	0.276253925711104	1.77729463384317	0.194584414881238	0.0103	0.0067	0.0957	0.0166	0.0365	0.0123	0.0154	0.0319	0.003	0.0273	0.0373	0.1501	0.0024	0.0372	0.1475	0.0145	0.0165	0.0025	0.0012	0.0213	0.0106	0.1159	0.0262	0.1105	0.0445	0.0019
4	rs2389779	119501954	0.83	1.03168894651748	1.04	0.276253925711104	1.79342404976013	0.198741025907447	0.0103	0.0067	0.0956	0.0166	0.0366	0.0123	0.0154	0.032	0.003	0.0273	0.0373	0.1502	0.0024	0.0372	0.1475	0.0145	0.0164	0.0025	0.0012	0.0213	0.0106	0.1158	0.0262	0.1105	0.0445	0.0019
4	rs115293946	119503530	0.83	1.03168894651748	1.05	0.24269399207398	1.80917457633818	0.198219832327859	0.0103	0.0067	0.0956	0.0166	0.0366	0.0123	0.0154	0.032	0.003	0.0273	0.0373	0.1503	0.0023	0.0372	0.1475	0.0145	0.0164	0.0025	0.0012	0.0213	0.0106	0.1158	0.0262	0.1105	0.0445	0.0019
4	rs111747134	119507486	0.83	1.03168894651748	1.05	0.24269399207398	1.81830370087455	0.203978145198767	0.0103	0.0067	0.0956	0.0166	0.0366	0.0123	0.0154	0.032	0.003	0.0273	0.0373	0.1503	0.0023	0.0372	0.1475	0.0145	0.0164	0.0025	0.0012	0.0213	0.0106	0.1158	0.0262	0.1105	0.0445	0.0019
4	rs7669896	119510402	0.83	1.03168894651748	1.05	0.24269399207398	1.82777169944286	0.206296871481922	0.0103	0.0067	0.0955	0.0165	0.0366	0.0123	0.0154	0.032	0.0031	0.0273	0.0373	0.1503	0.0023	0.0372	0.1476	0.0145	0.0164	0.0025	0.0012	0.0213	0.0106	0.1158	0.0262	0.1105	0.0445	0.0019
4	rs10022024	119511022	0.83	1.03168894651748	1.05	0.24269399207398	1.82820246508835	0.205769121028153	0.0103	0.0067	0.0955	0.0165	0.0366	0.0123	0.0154	0.032	0.0031	0.0273	0.0373	0.1503	0.0023	0.0372	0.1476	0.0145	0.0164	0.0025	0.0012	0.0213	0.0106	0.1158	0.0262	0.1105	0.0445	0.0019
4	rs34630138	119596158	0.83	1.03168894651748	1.05	0.24269399207398	2.08658309221309	0.232914789816243	0.01	0.0065	0.0955	0.0162	0.0367	0.0124	0.0153	0.033	0.0036	0.0273	0.0374	0.1506	0.0025	0.037	0.147	0.0145	0.016	0.0025	0.0013	0.0214	0.0106	0.1156	0.0261	0.1103	0.0444	0.0021
4	rs62328061	119610606	0.83	1.03168894651748	1.06	0.212122118160079	2.08973673828309	0.236439561525388	0.01	0.0065	0.0955	0.0162	0.0367	0.0124	0.0153	0.033	0.0036	0.0273	0.0374	0.1506	0.0025	0.037	0.147	0.0145	0.0159	0.0025	0.0013	0.0214	0.0106	0.1156	0.0261	0.1103	0.0444	0.0021
4	rs62328103	119622832	0.83	1.03168894651748	1.05	0.24269399207398	2.0651127395055	0.245101988245849	0.0099	0.0065	0.0956	0.0163	0.0367	0.0124	0.0153	0.0331	0.0036	0.0273	0.0374	0.1507	0.0025	0.037	0.1469	0.0144	0.0158	0.0025	0.0013	0.0214	0.0107	0.1156	0.0262	0.1103	0.0443	0.0022
4	rs3733517	119625000	0.83	1.03168894651748	1.06	0.212122118160079	2.04147982703653	0.229297815507276	0.0099	0.0064	0.0956	0.0162	0.0367	0.0124	0.0153	0.0332	0.0036	0.0273	0.0374	0.1507	0.0026	0.0371	0.147	0.0143	0.0158	0.0025	0.0013	0.021	0.0107	0.1157	0.0261	0.1104	0.0443	0.0022
4	rs11931194	119631160	0.83	1.03168894651748	1.06	0.212122118160079	2.04595306379981	0.225699239170223	0.0099	0.0064	0.0956	0.0162	0.0367	0.0124	0.0153	0.0332	0.0036	0.0274	0.0374	0.1507	0.0025	0.0371	0.147	0.0143	0.0158	0.0025	0.0013	0.021	0.0107	0.1156	0.0261	0.1104	0.0443	0.0022
4	rs114433706	119640869	0.83	1.03168894651748	1.06	0.212122118160079	2.06286878625709	0.228969909277093	0.0099	0.0064	0.0956	0.0162	0.0367	0.0124	0.0153	0.0332	0.0036	0.0274	0.0374	0.1507	0.0026	0.0371	0.147	0.0143	0.0158	0.0025	0.0013	0.0211	0.0107	0.1156	0.0261	0.1104	0.0443	0.0022
4	rs59721606	119647676	0.83	1.03168894651748	1.06	0.212122118160079	2.10168975458734	0.22864215522869	0.0099	0.0064	0.0956	0.0162	0.0367	0.0124	0.0153	0.0332	0.0037	0.0274	0.0374	0.1507	0.0026	0.0371	0.1469	0.0143	0.0157	0.0025	0.0013	0.0211	0.0108	0.1156	0.0261	0.1105	0.0444	0.0022
4	rs960739	119651705	0.83	1.03168894651748	1.06	0.212122118160079	2.1509761328244	0.237544541087902	0.0099	0.0064	0.0955	0.0162	0.0367	0.0124	0.0153	0.0332	0.0037	0.0274	0.0374	0.1506	0.0026	0.037	0.1469	0.0143	0.0157	0.0025	0.0013	0.0211	0.0108	0.1155	0.0261	0.1106	0.0444	0.0022
4	rs76459466	119652606	0.83	1.03168894651748	1.06	0.212122118160079	2.14881558695643	0.228860641011915	0.0099	0.0064	0.0955	0.0162	0.0367	0.0124	0.0153	0.0332	0.0038	0.0274	0.0374	0.1506	0.0026	0.037	0.1468	0.0143	0.0157	0.0025	0.0013	0.0211	0.0108	0.1156	0.0261	0.1105	0.0444	0.0022
4	rs28524137	119664162	0.83	1.03168894651748	1.06	0.212122118160079	2.25689390626731	0.250032123118875	0.01	0.0065	0.0952	0.016	0.0367	0.0124	0.0153	0.0333	0.0041	0.0277	0.0374	0.1506	0.003	0.0369	0.1463	0.0142	0.0155	0.0027	0.0014	0.0211	0.0108	0.1152	0.0262	0.1106	0.0443	0.0025
4	rs113659206	119665632	0.83	1.03168894651748	1.06	0.212122118160079	2.24500566019756	0.250931850883349	0.01	0.0065	0.0951	0.0159	0.0367	0.0124	0.0153	0.0334	0.0041	0.0278	0.0375	0.1506	0.0031	0.0369	0.1462	0.0142	0.0154	0.0027	0.0015	0.0212	0.0108	0.115	0.0263	0.1106	0.0442	0.0025
4	rs56385962	119671794	0.83	1.03168894651748	1.06	0.212122118160079	2.23440415294084	0.253298491117694	0.01	0.0065	0.0949	0.0158	0.0366	0.0124	0.0154	0.0335	0.0041	0.028	0.0375	0.1507	0.0032	0.0369	0.1461	0.0141	0.0153	0.0026	0.0015	0.0213	0.0108	0.1148	0.0264	0.1107	0.044	0.0025
4	rs72669459	119682877	0.83	1.03168894651748	1.06	0.212122118160079	2.23313766526387	0.254654001453538	0.01	0.0065	0.0949	0.0158	0.0366	0.0125	0.0154	0.0335	0.0041	0.0281	0.0375	0.1507	0.0032	0.0369	0.1461	0.0141	0.0153	0.0026	0.0015	0.0213	0.0108	0.1148	0.0264	0.1107	0.044	0.0025
4	rs4834703	119691624	0.83	1.03168894651748	1.06	0.212122118160079	2.23774418548883	0.259643628469326	0.01	0.0065	0.0948	0.0157	0.0366	0.0125	0.0154	0.0336	0.0041	0.0281	0.0375	0.1507	0.0032	0.0369	0.1461	0.0141	0.0153	0.0026	0.0015	0.0213	0.0108	0.1148	0.0264	0.1107	0.044	0.0025
4	rs2389689	119714179	0.83	1.03168894651748	1.07	0.184406357471863	2.24938926150146	0.270634511739007	0.01	0.0065	0.0948	0.0157	0.0365	0.0125	0.0154	0.0337	0.0041	0.0281	0.0375	0.1506	0.0034	0.0369	0.1461	0.014	0.0153	0.0027	0.0016	0.0214	0.0108	0.1147	0.0264	0.1106	0.044	0.0025
4	rs116454007	119715434	0.83	1.03168894651748	1.07	0.184406357471863	2.22542861319009	0.269828313292017	0.01	0.0065	0.0947	0.0157	0.0364	0.0125	0.0154	0.0337	0.0041	0.0281	0.0375	0.1506	0.0034	0.0369	0.146	0.014	0.0153	0.0028	0.0016	0.0213	0.0108	0.1147	0.0265	0.1106	0.044	0.0025
4	rs10518325	119717634	0.82	1.12138066584829	1.07	0.184406357471863	2.18358346694579	0.271326131684675	0.01	0.0065	0.0947	0.0158	0.0364	0.0125	0.0155	0.0338	0.0042	0.0282	0.0376	0.1505	0.0035	0.0368	0.1458	0.014	0.0153	0.0029	0.0016	0.0213	0.0108	0.1147	0.0266	0.1103	0.0442	0.0025
4	rs10518324	119717713	0.82	1.12138066584829	1.07	0.184406357471863	2.181755063818	0.272018297766819	0.01	0.0065	0.0947	0.0157	0.0365	0.0125	0.0155	0.0338	0.0042	0.0282	0.0376	0.1505	0.0035	0.0368	0.1458	0.014	0.0153	0.0029	0.0016	0.0213	0.0108	0.1147	0.0266	0.1103	0.0442	0.0025
4	rs77449545	119721275	0.82	1.12138066584829	1.07	0.184406357471863	2.28061495243474	0.299072695081142	0.0098	0.0065	0.0941	0.0158	0.0364	0.0122	0.0157	0.0341	0.0043	0.028	0.0374	0.1504	0.0041	0.0368	0.1456	0.014	0.0153	0.0032	0.0018	0.0214	0.0108	0.1144	0.0265	0.1101	0.0443	0.0026
4	rs115090643	119729825	0.82	1.12138066584829	1.07	0.184406357471863	2.25562332407272	0.336193615399693	0.0098	0.0066	0.0939	0.0156	0.0365	0.012	0.0155	0.0344	0.0043	0.0274	0.0372	0.1509	0.0042	0.0369	0.1456	0.0138	0.0152	0.0033	0.0019	0.0214	0.0108	0.1143	0.0264	0.1107	0.0445	0.0026
4	rs111881515	119731590	0.82	1.12138066584829	1.07	0.184406357471863	2.25342922442221	0.342729717609269	0.0098	0.0067	0.0938	0.0156	0.0365	0.0119	0.0155	0.0344	0.0043	0.0274	0.0371	0.1509	0.0042	0.0369	0.1455	0.0138	0.0152	0.0033	0.002	0.0214	0.0108	0.1143	0.0264	0.1107	0.0445	0.0026
4	rs3775840	119737860	0.82	1.12138066584829	1.07	0.184406357471863	2.25828025840319	0.353287541709458	0.0098	0.0067	0.0938	0.0155	0.0365	0.0119	0.0155	0.0345	0.0043	0.0273	0.0371	0.151	0.0042	0.0369	0.1455	0.0138	0.0151	0.0033	0.002	0.0214	0.0108	0.1143	0.0264	0.1109	0.0445	0.0026
4	rs115730321	119739562	0.82	1.12138066584829	1.07	0.184406357471863	2.24004859372523	0.353786640391894	0.0098	0.0067	0.0938	0.0155	0.0365	0.0119	0.0154	0.0345	0.0043	0.0274	0.0371	0.151	0.0042	0.0369	0.1455	0.0138	0.0151	0.0033	0.002	0.0214	0.0108	0.1143	0.0264	0.1109	0.0445	0.0026
4	rs116825783	119751718	0.82	1.12138066584829	1.07	0.184406357471863	2.19937408381109	0.352539271943987	0.0097	0.0066	0.0938	0.0154	0.0365	0.0119	0.0154	0.0345	0.0043	0.0274	0.037	0.1511	0.0042	0.0369	0.1455	0.0138	0.0151	0.0033	0.002	0.0214	0.0108	0.1142	0.0264	0.1111	0.0445	0.0026
4	rs9992693	119766693	0.82	1.12138066584829	1.07	0.184406357471863	2.06219575784361	0.355160200078183	0.0096	0.0065	0.0937	0.0153	0.0366	0.0119	0.0153	0.0345	0.0043	0.0274	0.0369	0.1511	0.0041	0.0369	0.1455	0.0137	0.0148	0.0034	0.0021	0.0214	0.0108	0.1141	0.0265	0.1119	0.0446	0.0026
4	rs7676892	119768598	0.82	1.12138066584829	1.07	0.184406357471863	1.95039239614871	0.354660547799293	0.0096	0.0065	0.0938	0.0152	0.0366	0.0119	0.0153	0.0345	0.0042	0.0274	0.0369	0.1511	0.0041	0.037	0.1455	0.0137	0.0148	0.0034	0.0021	0.0214	0.0108	0.114	0.0265	0.1121	0.0446	0.0026
4	rs36031959	119769081	0.82	1.12138066584829	1.07	0.184406357471863	1.92435883452662	0.354036265305706	0.0096	0.0065	0.0938	0.0152	0.0366	0.0119	0.0153	0.0345	0.0042	0.0274	0.0369	0.1511	0.0041	0.037	0.1454	0.0137	0.0148	0.0034	0.0021	0.0214	0.0108	0.114	0.0265	0.1121	0.0446	0.0026
4	rs72669485	119774706	0.82	1.12138066584829	1.06	0.212122118160079	1.66248761799343	0.351791456721756	0.0096	0.0065	0.0938	0.0151	0.0367	0.0119	0.0152	0.0345	0.0039	0.0275	0.0369	0.1512	0.0042	0.037	0.1453	0.0137	0.0147	0.0035	0.0021	0.0214	0.0108	0.1138	0.0265	0.1124	0.0447	0.0026
4	rs6534108	119786049	0.83	1.03168894651748	1.06	0.212122118160079	1.1914606143352	0.34644548006764	0.0098	0.0065	0.0938	0.0147	0.0369	0.012	0.0152	0.0347	0.0032	0.0276	0.0369	0.1513	0.0042	0.0372	0.145	0.0137	0.0146	0.0036	0.0022	0.0213	0.0108	0.1132	0.0266	0.1131	0.0449	0.0025
4	rs62329298	119795145	0.83	1.03168894651748	1.06	0.212122118160079	1.36559218112592	0.37391359937454	0.0099	0.0066	0.0932	0.0149	0.0369	0.0121	0.0153	0.0349	0.0032	0.0278	0.0365	0.1508	0.0043	0.0373	0.1449	0.0137	0.0146	0.0037	0.0022	0.0215	0.0109	0.1114	0.0267	0.1145	0.0451	0.0024
4	rs28378450	119801353	0.83	1.03168894651748	1.06	0.212122118160079	1.33950483045057	0.388315404183085	0.0098	0.0067	0.0923	0.0151	0.0371	0.0124	0.0154	0.035	0.0032	0.028	0.0361	0.151	0.0043	0.0375	0.1447	0.0138	0.0146	0.0039	0.0022	0.0217	0.011	0.1107	0.0267	0.115	0.045	0.0025
4	rs6818196	119806348	0.83	1.03168894651748	1.06	0.212122118160079	1.25552856170005	0.403514393819479	0.0098	0.0068	0.0921	0.0151	0.0371	0.0126	0.0153	0.035	0.0031	0.0282	0.0356	0.1511	0.0043	0.0376	0.1448	0.0138	0.0147	0.0039	0.0023	0.0215	0.011	0.1101	0.0265	0.1157	0.045	0.0024
4	rs10518319	119812197	0.83	1.03168894651748	1.06	0.212122118160079	1.19413095487106	0.375562674584918	0.0098	0.007	0.0918	0.0151	0.0372	0.0128	0.0153	0.035	0.003	0.0282	0.0352	0.1512	0.0042	0.0377	0.1448	0.0139	0.0148	0.004	0.0024	0.0213	0.0111	0.1096	0.0264	0.1163	0.045	0.0024
4	rs10518320	119812339	0.83	1.03168894651748	1.06	0.212122118160079	1.18879260426287	0.377976520300488	0.0098	0.007	0.0918	0.0151	0.0371	0.0128	0.0153	0.035	0.003	0.0282	0.0352	0.1512	0.0042	0.0377	0.1448	0.0139	0.0148	0.004	0.0024	0.0212	0.0111	0.1096	0.0264	0.1163	0.0449	0.0024
4	rs72671608	119820251	0.83	1.03168894651748	1.06	0.212122118160079	0.843998124247469	0.339395448425031	0.0094	0.0071	0.0928	0.0147	0.0376	0.013	0.0152	0.0347	0.0031	0.0286	0.0343	0.1522	0.0043	0.038	0.1436	0.0136	0.0153	0.0042	0.0029	0.0204	0.011	0.1086	0.0267	0.117	0.0447	0.0026
4	rs6534112	119820281	0.83	1.03168894651748	1.06	0.212122118160079	0.848480984209889	0.336070644071642	0.0094	0.0071	0.0928	0.0147	0.0376	0.013	0.0152	0.0347	0.0031	0.0286	0.0343	0.1522	0.0043	0.038	0.1436	0.0136	0.0153	0.0042	0.0029	0.0204	0.011	0.1086	0.0267	0.117	0.0447	0.0026
4	rs4834715	119825802	0.83	1.03168894651748	1.07	0.184406357471863	0.773818304531416	0.34805922380685	0.0094	0.0071	0.0927	0.0144	0.0376	0.0131	0.015	0.0345	0.0031	0.0286	0.0344	0.1516	0.0043	0.0382	0.1436	0.0134	0.0155	0.0042	0.0031	0.0204	0.0112	0.1092	0.0267	0.117	0.0445	0.0026
4	rs78472330	119826376	0.83	1.03168894651748	1.07	0.184406357471863	0.761231209927562	0.378612462724672	0.0094	0.0071	0.0928	0.0144	0.0376	0.0131	0.015	0.0344	0.0031	0.0286	0.0344	0.1515	0.0043	0.0382	0.1436	0.0134	0.0155	0.0043	0.0031	0.0204	0.0112	0.1091	0.0267	0.1171	0.0445	0.0026
4	rs72671613	119826754	0.83	1.03168894651748	1.07	0.184406357471863	0.756724993080613	0.378485250291297	0.0093	0.0071	0.0928	0.0143	0.0376	0.0131	0.015	0.0344	0.0031	0.0286	0.0343	0.1515	0.0043	0.0382	0.1436	0.0134	0.0155	0.0043	0.0031	0.0204	0.0112	0.1091	0.0267	0.1171	0.0445	0.0026
4	rs4080793	119845197	0.83	1.03168894651748	1.07	0.184406357471863	0.720427273719059	0.378485250291297	0.0092	0.0071	0.0931	0.0138	0.0377	0.0132	0.0151	0.0343	0.0032	0.0288	0.0343	0.1511	0.0042	0.0381	0.1434	0.0133	0.0156	0.0044	0.0032	0.0205	0.0112	0.1088	0.0267	0.1178	0.0446	0.0025
4	rs7661292	119845614	0.83	1.03168894651748	1.06	0.212122118160079	0.721024535033411	0.362427630360513	0.0092	0.0071	0.0931	0.0137	0.0377	0.0132	0.0151	0.0343	0.0032	0.0288	0.0343	0.1511	0.0042	0.0381	0.1434	0.0133	0.0156	0.0044	0.0032	0.0205	0.0112	0.1088	0.0267	0.1178	0.0446	0.0025
4	rs77675255	119867905	0.83	1.03168894651748	1.06	0.212122118160079	0.733391834373216	0.425294936081538	0.0087	0.007	0.0938	0.0132	0.0375	0.0134	0.015	0.0339	0.0033	0.0289	0.034	0.1512	0.0041	0.0378	0.1437	0.013	0.0155	0.0046	0.0034	0.0205	0.0114	0.1081	0.0264	0.1197	0.0444	0.0026
4	rs4834730	119873099	0.83	1.03168894651748	1.06	0.212122118160079	0.73143688230185	0.432271666213105	0.0087	0.007	0.0938	0.0132	0.0376	0.0134	0.015	0.0339	0.0033	0.0289	0.034	0.1513	0.004	0.0378	0.1436	0.013	0.0155	0.0046	0.0035	0.0205	0.0114	0.108	0.0264	0.1198	0.0443	0.0026
4	rs10017229	119874611	0.83	1.03168894651748	1.06	0.212122118160079	0.7310611939822	0.39898945401888	0.0087	0.007	0.0939	0.0131	0.0376	0.0134	0.015	0.0338	0.0033	0.0289	0.034	0.1513	0.004	0.0378	0.1437	0.013	0.0154	0.0043	0.0035	0.0205	0.0114	0.1082	0.0263	0.1199	0.0443	0.0026
4	rs77531652	119880919	0.83	1.03168894651748	1.06	0.212122118160079	0.700619832895087	0.405069021324154	0.0086	0.007	0.0941	0.0129	0.0377	0.0133	0.0148	0.0338	0.0033	0.0291	0.0341	0.1513	0.004	0.0382	0.1432	0.0129	0.0154	0.0042	0.0034	0.0206	0.0114	0.1079	0.0263	0.121	0.0441	0.0026
4	rs34248140	119882491	0.83	1.03168894651748	1.06	0.212122118160079	0.695982033186453	0.402220124138369	0.0086	0.007	0.0941	0.0129	0.0377	0.0133	0.0148	0.0338	0.0033	0.0291	0.034	0.1512	0.004	0.0382	0.1431	0.0129	0.0154	0.0042	0.0034	0.0206	0.0115	0.1078	0.0263	0.1212	0.0441	0.0026
4	rs61324225	119890101	0.83	1.03168894651748	1.06	0.212122118160079	0.701357254838014	0.385883260852052	0.0086	0.007	0.094	0.0129	0.0378	0.0133	0.0149	0.0338	0.0033	0.0293	0.0342	0.1514	0.0039	0.0383	0.1428	0.0129	0.0154	0.0042	0.0034	0.0206	0.0115	0.1072	0.0262	0.1215	0.0441	0.0026
4	rs6850216	119892661	0.83	1.03168894651748	1.06	0.212122118160079	0.70438429831582	0.374928173679693	0.0086	0.007	0.0941	0.0129	0.0378	0.0133	0.0149	0.0338	0.0034	0.0293	0.0341	0.1514	0.0039	0.0383	0.1428	0.0129	0.0155	0.0042	0.0034	0.0206	0.0115	0.1071	0.0262	0.1216	0.044	0.0026
4	rs36116256	119895409	0.83	1.03168894651748	1.06	0.212122118160079	0.69995644886891	0.402349499747689	0.0087	0.007	0.0941	0.0129	0.0378	0.0134	0.0149	0.0337	0.0034	0.0294	0.0341	0.1516	0.0039	0.0382	0.1425	0.0129	0.0155	0.0042	0.0034	0.0206	0.0115	0.1069	0.0262	0.1219	0.0439	0.0026
4	rs13102598	119896223	0.83	1.03168894651748	1.06	0.212122118160079	0.691577872487912	0.408962736705235	0.0087	0.007	0.0942	0.0128	0.0378	0.0135	0.015	0.0337	0.0034	0.0294	0.0341	0.1516	0.0039	0.0381	0.1425	0.0129	0.0155	0.0042	0.0034	0.0206	0.0115	0.1068	0.0262	0.122	0.0439	0.0026
4	rs17050196	119896633	0.83	1.03168894651748	1.06	0.212122118160079	0.705863011407322	0.426477510138837	0.0087	0.007	0.0942	0.0129	0.0378	0.0135	0.015	0.0337	0.0034	0.0294	0.034	0.1516	0.0039	0.0381	0.1424	0.0129	0.0155	0.0042	0.0034	0.0207	0.0115	0.1067	0.0262	0.122	0.0439	0.0026
4	rs74886443	119900144	0.83	1.03168894651748	1.06	0.212122118160079	0.759473157204063	0.422670167038605	0.0088	0.0069	0.0942	0.0131	0.0376	0.0132	0.0145	0.0338	0.0035	0.0294	0.0336	0.1516	0.0038	0.0378	0.1416	0.0145	0.0154	0.0041	0.0034	0.0207	0.0114	0.1065	0.0264	0.1223	0.0439	0.0027
4	rs1846	119903080	0.83	1.03168894651748	1.06	0.212122118160079	0.789600677124457	0.453916699732508	0.0089	0.0068	0.0942	0.0132	0.0375	0.0133	0.0145	0.0339	0.0036	0.0295	0.0333	0.152	0.0038	0.0376	0.1413	0.0146	0.0155	0.0041	0.0035	0.0207	0.0114	0.1064	0.0265	0.1225	0.0439	0.0027
4	rs10434027	119904315	0.83	1.03168894651748	1.06	0.212122118160079	0.799964487982339	0.51024535058968	0.0089	0.0067	0.0942	0.0132	0.0374	0.0131	0.0145	0.0339	0.0036	0.0295	0.0331	0.152	0.0038	0.0376	0.1413	0.0146	0.0155	0.0041	0.0035	0.0208	0.0114	0.1069	0.0265	0.1226	0.0438	0.0027
4	rs71610235	119911122	0.84	0.946582027722497	1.07	0.184406357471863	0.819918843938897	0.478816553258999	0.0092	0.0068	0.0941	0.0138	0.0377	0.0127	0.0143	0.0338	0.0037	0.0304	0.0337	0.1526	0.0034	0.0371	0.1389	0.0148	0.0156	0.0042	0.0034	0.0207	0.0115	0.1062	0.0257	0.1242	0.0435	0.0029
4	rs7437916	119912286	0.85	0.865999623192944	1.07	0.184406357471863	0.776207679700476	0.447646732866489	0.0092	0.0068	0.094	0.0138	0.0379	0.0127	0.0145	0.0338	0.0037	0.0305	0.0339	0.1524	0.0033	0.037	0.1385	0.0148	0.0155	0.0042	0.0034	0.0208	0.0117	0.1065	0.0256	0.1242	0.0433	0.0029
4	rs79296837	119914078	0.85	0.865999623192944	1.07	0.184406357471863	0.770278693767308	0.431348465334757	0.0092	0.0068	0.0941	0.0138	0.0379	0.0127	0.0145	0.0339	0.0037	0.0305	0.0339	0.1524	0.0033	0.037	0.1383	0.0148	0.0155	0.0042	0.0034	0.0208	0.0117	0.1064	0.0256	0.1243	0.0433	0.0029
4	rs10031000	119917479	0.85	0.865999623192944	1.07	0.184406357471863	0.767974063626057	0.450445358829611	0.0093	0.0068	0.0942	0.0138	0.0379	0.0126	0.0145	0.0339	0.0037	0.0305	0.034	0.1525	0.0034	0.037	0.138	0.0148	0.0154	0.0043	0.0034	0.0208	0.0117	0.1063	0.0256	0.1244	0.0432	0.0029
4	rs28720917	119923289	0.85	0.865999623192944	1.07	0.184406357471863	0.817551016771943	0.468006473061763	0.0093	0.0068	0.0939	0.0139	0.0378	0.0125	0.0145	0.0342	0.0036	0.0303	0.034	0.1526	0.0034	0.037	0.1382	0.0145	0.0155	0.0043	0.0034	0.0207	0.0116	0.1064	0.0257	0.1248	0.0433	0.0029
4	rs983417	119929733	0.86	0.789876638244022	1.07	0.184406357471863	0.803875757885432	0.505155116280496	0.0091	0.0068	0.0943	0.014	0.0377	0.0124	0.0146	0.0346	0.0035	0.0304	0.0342	0.1528	0.0034	0.0369	0.1378	0.0143	0.0154	0.0043	0.0034	0.0207	0.0116	0.1064	0.0258	0.1246	0.0431	0.0029
4	rs62327852	119932280	0.86	0.789876638244022	1.07	0.184406357471863	0.81038662399934	0.516729883785269	0.0091	0.0068	0.0945	0.014	0.0378	0.0124	0.0146	0.0347	0.0035	0.0304	0.0342	0.1528	0.0034	0.0368	0.1375	0.0142	0.0154	0.0043	0.0034	0.0206	0.0116	0.1064	0.0258	0.1246	0.0431	0.0029
4	rs6812103	119933997	0.87	0.718142804220985	1.07	0.184406357471863	0.827594920487009	0.53323960954021	0.0093	0.0069	0.0982	0.0148	0.0376	0.0121	0.0147	0.0357	0.0033	0.0308	0.0348	0.1524	0.0037	0.0357	0.1341	0.0136	0.0155	0.0043	0.0035	0.0201	0.0118	0.1063	0.0258	0.1236	0.0431	0.0031
4	rs1380159	119934384	0.87	0.718142804220985	1.07	0.184406357471863	0.832278858634771	0.495150429884833	0.0093	0.0069	0.0998	0.0149	0.0376	0.012	0.0147	0.0358	0.0033	0.031	0.035	0.1516	0.0038	0.0353	0.134	0.0135	0.0155	0.0043	0.0035	0.0199	0.0117	0.1064	0.0258	0.1232	0.0431	0.0031
4	rs116562139	119937360	0.88	0.650722301593725	1.07	0.184406357471863	0.801449800332118	0.521849205433016	0.0093	0.0069	0.1006	0.0148	0.0375	0.0118	0.0148	0.0358	0.0032	0.0312	0.0353	0.1523	0.0038	0.0354	0.1332	0.0135	0.0153	0.0043	0.0035	0.0197	0.0117	0.1062	0.0258	0.1226	0.0433	0.0032
4	rs1350572	119940545	0.88	0.650722301593725	1.07	0.184406357471863	0.782388606552901	0.464641543498737	0.0093	0.0069	0.1005	0.0148	0.0375	0.0118	0.0149	0.0358	0.0032	0.0312	0.0354	0.1525	0.0038	0.0355	0.133	0.0135	0.0154	0.0043	0.0035	0.0197	0.0117	0.1063	0.0259	0.1225	0.0433	0.0032
4	rs10518312	119941512	0.88	0.650722301593725	1.07	0.184406357471863	0.774280513963215	0.473808921264791	0.0093	0.0069	0.1006	0.0148	0.0376	0.0118	0.0148	0.0358	0.0032	0.0312	0.0354	0.1525	0.0037	0.0355	0.133	0.0135	0.0154	0.0043	0.0035	0.0197	0.0117	0.1062	0.0259	0.1225	0.0433	0.0032
4	rs6828669	119947135	0.88	0.650722301593725	1.07	0.184406357471863	0.835620076607571	0.490508216894678	0.0095	0.0067	0.104	0.0141	0.0379	0.0115	0.0147	0.0361	0.0028	0.0318	0.0349	0.1538	0.0036	0.035	0.1324	0.013	0.015	0.0042	0.0033	0.0196	0.0119	0.1062	0.0265	0.1208	0.0431	0.0031
4	rs12645298	119947985	0.88	0.650722301593725	1.07	0.184406357471863	0.94534263152433	0.510107606827484	0.0095	0.0067	0.1066	0.0137	0.0393	0.0107	0.0135	0.036	0.0026	0.0318	0.0346	0.1536	0.0035	0.0349	0.1327	0.0126	0.015	0.0042	0.0031	0.0196	0.0117	0.1064	0.0266	0.121	0.0423	0.0033
4	rs17263971	119948046	0.88	0.650722301593725	1.07	0.184406357471863	0.962852913227271	0.503918911358385	0.0095	0.0067	0.1066	0.0137	0.0394	0.0107	0.0135	0.036	0.0026	0.0318	0.0346	0.1536	0.0035	0.0349	0.1327	0.0125	0.0151	0.0042	0.0031	0.0196	0.0117	0.1063	0.0266	0.1211	0.0422	0.0033
4	rs7698598	119951647	0.88	0.650722301593725	1.07	0.184406357471863	0.992273207597361	0.500077873694875	0.0095	0.0067	0.1069	0.0136	0.0394	0.0107	0.0134	0.036	0.0025	0.0318	0.0346	0.1536	0.0035	0.035	0.1326	0.0124	0.015	0.0042	0.0031	0.0197	0.0117	0.106	0.0266	0.1212	0.0423	0.0033
4	rs61732241	119952955	0.88	0.650722301593725	1.07	0.184406357471863	1.00170241079686	0.504056229451706	0.0095	0.0067	0.107	0.0136	0.0395	0.0107	0.0134	0.036	0.0025	0.0319	0.0346	0.1536	0.0035	0.035	0.1326	0.0123	0.015	0.0043	0.0031	0.0197	0.0117	0.106	0.0267	0.1212	0.0423	0.0033
4	rs10103	119956685	0.89	0.587533376708783	1.08	0.159408631830651	1.03499004873774	0.489281274638219	0.0095	0.0066	0.1075	0.0135	0.0396	0.0106	0.0133	0.0358	0.0024	0.032	0.0343	0.1534	0.0034	0.0351	0.1325	0.0124	0.0152	0.0044	0.003	0.0198	0.0116	0.1056	0.0267	0.1216	0.0424	0.0033
4	rs17330202	119962105	0.89	0.587533376708783	1.08	0.159408631830651	1.02170852250094	0.478139049460486	0.0097	0.0066	0.1086	0.0131	0.0396	0.0105	0.0131	0.0352	0.0022	0.0324	0.0344	0.1527	0.0035	0.0349	0.1325	0.0122	0.0152	0.0047	0.0029	0.0198	0.0114	0.1054	0.0269	0.122	0.0428	0.0031
4	rs10518313	119962741	0.89	0.587533376708783	1.08	0.159408631830651	1.04886588641904	0.488736220345517	0.0097	0.0066	0.1087	0.0131	0.0396	0.0105	0.0131	0.0353	0.0021	0.0325	0.0344	0.1526	0.0035	0.035	0.1324	0.0122	0.0152	0.0047	0.0029	0.0199	0.0114	0.1054	0.0269	0.122	0.0429	0.0031
4	rs9784534	119963646	0.89	0.587533376708783	1.08	0.159408631830651	1.04746620000507	0.498434009009678	0.0097	0.0066	0.1088	0.013	0.0396	0.0105	0.0131	0.0352	0.0021	0.0325	0.0344	0.1526	0.0035	0.035	0.1324	0.0121	0.0152	0.0047	0.0029	0.0199	0.0114	0.1055	0.0269	0.1222	0.0429	0.0031
4	rs75253557	119976605	0.89	0.587533376708783	1.08	0.159408631830651	1.12204818364738	0.504468240767327	0.0096	0.0065	0.1092	0.0129	0.0393	0.0104	0.0127	0.0352	0.0018	0.0325	0.0347	0.1528	0.0032	0.0347	0.1322	0.0118	0.0151	0.0046	0.0028	0.0199	0.0113	0.1061	0.0271	0.1237	0.0428	0.0028
4	rs17050127	119978273	0.89	0.587533376708783	1.08	0.159408631830651	1.14624218426884	0.521572161333961	0.0096	0.0065	0.1092	0.0129	0.0393	0.0104	0.0127	0.0352	0.0017	0.0325	0.0347	0.1528	0.0032	0.0347	0.1322	0.0117	0.0151	0.0046	0.0028	0.0199	0.0113	0.1061	0.0272	0.124	0.0428	0.0027
4	rs1459063	119981978	0.89	0.587533376708783	1.08	0.159408631830651	1.1703647991344	0.549737300390044	0.0096	0.0064	0.1093	0.0128	0.0392	0.0104	0.0126	0.0351	0.0017	0.0324	0.0348	0.1529	0.0032	0.0346	0.1322	0.0117	0.0152	0.0046	0.0028	0.0199	0.0113	0.1063	0.0272	0.1243	0.0427	0.0027
4	rs62328721	119990756	0.89	0.587533376708783	1.08	0.159408631830651	1.17228482360762	0.557469074962144	0.0097	0.0065	0.1095	0.0126	0.0392	0.0103	0.0125	0.0351	0.0016	0.0324	0.0348	0.1531	0.0031	0.0346	0.1318	0.0115	0.0152	0.0045	0.0027	0.0201	0.0114	0.1063	0.0273	0.1248	0.0426	0.0026
4	rs766350	119991558	0.89	0.587533376708783	1.08	0.159408631830651	1.19367038517875	0.579825901361674	0.0097	0.0065	0.1095	0.0125	0.0392	0.0103	0.0125	0.0351	0.0016	0.0324	0.0348	0.1532	0.0031	0.0345	0.1316	0.0115	0.0153	0.0045	0.0027	0.0201	0.0114	0.1063	0.0274	0.125	0.0425	0.0026
4	rs4834744	120014179	0.89	0.587533376708783	1.08	0.159408631830651	1.25731362235479	0.607419602363929	0.0092	0.0063	0.1103	0.0117	0.0391	0.01	0.0124	0.0349	0.0013	0.0324	0.0341	0.1532	0.003	0.0343	0.1324	0.0113	0.0158	0.0045	0.0025	0.0199	0.0118	0.1056	0.0273	0.1277	0.0423	0.0023
4	rs59979212	120015277	0.89	0.587533376708783	1.08	0.159408631830651	1.25909965670646	0.630378716855373	0.0092	0.0062	0.1105	0.0115	0.0391	0.0099	0.0124	0.0349	0.0013	0.0324	0.0341	0.1532	0.003	0.0343	0.1325	0.0114	0.0158	0.0045	0.0025	0.0199	0.0118	0.1056	0.0273	0.128	0.0422	0.0023
4	rs77481340	120016837	0.89	0.587533376708783	1.08	0.159408631830651	1.27134595866147	0.630523745108975	0.0091	0.0061	0.1108	0.0113	0.0391	0.01	0.0123	0.0348	0.0012	0.0324	0.034	0.1534	0.003	0.034	0.1328	0.0115	0.0158	0.0045	0.0024	0.0199	0.0119	0.1056	0.0273	0.1286	0.042	0.0022
4	rs11736059	120017786	0.89	0.587533376708783	1.08	0.159408631830651	1.25994601262533	0.657193606618244	0.009	0.0059	0.1111	0.011	0.0391	0.0101	0.0125	0.0347	0.0011	0.0323	0.034	0.1536	0.0029	0.0337	0.1326	0.0115	0.0159	0.0045	0.0023	0.0199	0.0119	0.1056	0.0274	0.1292	0.0419	0.002
4	rs8180225	120018167	0.89	0.587533376708783	1.08	0.159408631830651	1.25534071724894	0.674671839768706	0.009	0.0058	0.1108	0.011	0.0391	0.0102	0.0126	0.0347	0.0011	0.0323	0.0339	0.1537	0.0029	0.0338	0.1327	0.0116	0.0161	0.0045	0.0022	0.02	0.012	0.1057	0.0274	0.1291	0.0418	0.002
4	rs4565063	120019660	0.89	0.587533376708783	1.08	0.159408631830651	1.30092158356178	0.704725759410998	0.009	0.0057	0.1109	0.011	0.0391	0.0101	0.0126	0.0347	0.0011	0.0325	0.0338	0.1532	0.0029	0.0339	0.133	0.0114	0.0163	0.0045	0.0021	0.02	0.012	0.1056	0.0276	0.1296	0.0418	0.002
4	rs4834746	120026166	0.89	0.587533376708783	1.08	0.159408631830651	1.32614874314322	0.72876824348033	0.009	0.0057	0.1109	0.011	0.0391	0.0101	0.0126	0.0346	0.0011	0.0325	0.0337	0.1528	0.0029	0.0338	0.1329	0.0113	0.0164	0.0045	0.0021	0.02	0.0119	0.1055	0.0279	0.1299	0.0417	0.002
4	rs77765940	120033232	0.89	0.587533376708783	1.08	0.159408631830651	1.29017993928882	0.711129449304477	0.0091	0.0057	0.1108	0.0109	0.0392	0.01	0.0126	0.0345	0.0011	0.0325	0.0339	0.1528	0.003	0.0338	0.1328	0.0112	0.0164	0.0044	0.0021	0.0198	0.012	0.1057	0.0282	0.13	0.0417	0.002
4	rs80334788	120043903	0.89	0.587533376708783	1.08	0.159408631830651	1.28051312332415	0.718890651628385	0.0091	0.0056	0.1108	0.0108	0.0393	0.0099	0.0126	0.0345	0.001	0.0325	0.034	0.1528	0.003	0.0338	0.1327	0.0112	0.0164	0.0044	0.0021	0.0197	0.0121	0.1058	0.0283	0.13	0.0416	0.002
4	rs13435642	120046859	0.89	0.587533376708783	1.09	0.136985182682918	1.28373231173912	0.72143202272451	0.0091	0.0056	0.1108	0.0108	0.0393	0.0099	0.0127	0.0345	0.001	0.0325	0.034	0.1528	0.003	0.0338	0.1327	0.0112	0.0164	0.0044	0.0021	0.0196	0.0121	0.1058	0.0283	0.13	0.0416	0.002
4	rs111440730	120049109	0.89	0.587533376708783	1.09	0.136985182682918	1.28363758567542	0.725172940284518	0.0092	0.0056	0.1109	0.0107	0.0392	0.0099	0.0127	0.0344	0.001	0.0325	0.034	0.1528	0.0031	0.0337	0.1325	0.0112	0.0164	0.0044	0.002	0.0195	0.0121	0.1059	0.0284	0.13	0.0416	0.002
4	rs1459059	120049915	0.89	0.587533376708783	1.09	0.136985182682918	1.29407342904031	0.73717250149172	0.0092	0.0056	0.1109	0.0107	0.0392	0.0099	0.0127	0.0344	0.001	0.0325	0.0341	0.1528	0.0031	0.0337	0.1325	0.0112	0.0164	0.0044	0.002	0.0195	0.0122	0.1059	0.0285	0.13	0.0416	0.002
4	rs4834753	120055838	0.89	0.587533376708783	1.09	0.136985182682918	1.24746101063402	0.751025226156199	0.0092	0.0056	0.111	0.0107	0.0392	0.01	0.0128	0.0343	0.001	0.0325	0.0341	0.1526	0.0031	0.0337	0.1325	0.0111	0.0164	0.0044	0.002	0.0195	0.0123	0.1058	0.0286	0.1301	0.0415	0.0019
4	rs72673744	120063531	0.89	0.587533376708783	1.09	0.136985182682918	1.16515952138616	0.790168461820395	0.0092	0.0056	0.1113	0.0106	0.0391	0.01	0.0129	0.0341	0.0011	0.0324	0.0342	0.1523	0.0033	0.0339	0.1323	0.0108	0.0163	0.0044	0.0018	0.0193	0.0126	0.1056	0.0292	0.131	0.041	0.0017
4	rs115956126	120065431	0.89	0.587533376708783	1.09	0.136985182682918	1.17255921339854	0.843780748935678	0.0092	0.0056	0.1115	0.0106	0.0391	0.01	0.0129	0.034	0.0011	0.0324	0.0341	0.1522	0.0033	0.034	0.1323	0.0108	0.0162	0.0043	0.0017	0.0193	0.0128	0.1056	0.0294	0.1313	0.0408	0.0017
4	rs7655957	120075123	0.89	0.587533376708783	1.09	0.136985182682918	1.21845415101255	0.909561644483799	0.0092	0.0057	0.1116	0.0105	0.0391	0.01	0.013	0.0339	0.0011	0.0323	0.034	0.1519	0.0034	0.0341	0.1323	0.0107	0.0162	0.0043	0.0015	0.0193	0.0129	0.1055	0.0297	0.1318	0.0406	0.0016
4	rs56034803	120096381	0.89	0.587533376708783	1.1	0.116987187387052	1.24661788858889	0.949311350338566	0.0092	0.0057	0.1118	0.0104	0.0393	0.01	0.0131	0.0338	0.0012	0.0321	0.0339	0.1518	0.0035	0.0341	0.1322	0.0105	0.0162	0.0043	0.0015	0.0193	0.0131	0.1055	0.0299	0.132	0.0404	0.0016
4	rs1397610	120127761	0.89	0.587533376708783	1.1	0.116987187387052	1.28212233166899	1.05624595378655	0.0092	0.0056	0.1116	0.01	0.0392	0.0099	0.0133	0.0338	0.0012	0.0321	0.034	0.1509	0.0036	0.0342	0.132	0.0104	0.0162	0.0042	0.0015	0.0192	0.0134	0.1057	0.0308	0.1322	0.0404	0.0015
4	rs11737560	120131644	0.89	0.587533376708783	1.1	0.116987187387052	1.3484690905052	1.05317455363139	0.0092	0.0059	0.1115	0.0099	0.0392	0.0099	0.0132	0.0338	0.0012	0.0321	0.034	0.1507	0.0039	0.0342	0.1316	0.0104	0.0162	0.0042	0.0015	0.0192	0.0134	0.1058	0.0308	0.1321	0.0403	0.0018
4	rs72673784	120132185	0.89	0.587533376708783	1.1	0.116987187387052	1.35494115807517	1.05139714503884	0.0092	0.0059	0.1115	0.0099	0.0392	0.0099	0.0132	0.0338	0.0012	0.0321	0.034	0.1507	0.0039	0.0342	0.1316	0.0104	0.0162	0.0042	0.0015	0.0192	0.0134	0.1058	0.0308	0.1321	0.0403	0.0018
4	rs76352192	120132520	0.89	0.587533376708783	1.1	0.116987187387052	1.360843765894	1.04913580777827	0.0092	0.006	0.1115	0.0099	0.0392	0.0099	0.0132	0.0338	0.0012	0.0321	0.0341	0.1507	0.0039	0.0343	0.1316	0.0104	0.0163	0.0042	0.0015	0.0192	0.0134	0.1058	0.0307	0.1321	0.0403	0.0018
4	rs12644283	120133549	0.89	0.587533376708783	1.1	0.116987187387052	1.37005552190744	1.05204340997102	0.0092	0.006	0.1115	0.0099	0.0392	0.0099	0.0132	0.0338	0.0012	0.0321	0.0341	0.1506	0.004	0.0343	0.1315	0.0104	0.0163	0.0042	0.0015	0.0192	0.0134	0.1058	0.0307	0.132	0.0403	0.0018
4	rs10033031	120136135	0.89	0.587533376708783	1.1	0.116987187387052	1.32279367852898	1.05058941917861	0.0092	0.006	0.1108	0.0101	0.0392	0.01	0.0133	0.0337	0.0012	0.032	0.0341	0.1506	0.004	0.0343	0.1314	0.0104	0.0163	0.0042	0.0015	0.0192	0.0135	0.106	0.0307	0.1321	0.0404	0.0018
4	rs116627094	120144807	0.89	0.587533376708783	1.11	0.0992615496976265	1.29188872569315	1.03478175421459	0.0092	0.006	0.1108	0.01	0.0392	0.01	0.0133	0.0337	0.0012	0.032	0.0341	0.1505	0.004	0.0343	0.1313	0.0104	0.0163	0.0042	0.0015	0.0192	0.0135	0.1061	0.0307	0.1321	0.0404	0.0018
4	rs4145952	120155806	0.89	0.587533376708783	1.11	0.0992615496976265	1.2921736072293	1.0565693569493	0.0092	0.006	0.1116	0.0098	0.0392	0.01	0.0132	0.0339	0.0012	0.0322	0.0344	0.1489	0.0041	0.0345	0.1312	0.0102	0.016	0.0042	0.0015	0.0191	0.0136	0.1068	0.0309	0.1322	0.0406	0.0018
4	rs77224774	120165752	0.89	0.587533376708783	1.11	0.0992615496976265	1.27361177733199	1.07990293963092	0.0091	0.006	0.1118	0.0098	0.0392	0.01	0.0132	0.0339	0.0012	0.0322	0.0344	0.1488	0.0041	0.0345	0.1311	0.0102	0.0159	0.0041	0.0015	0.0191	0.0136	0.1069	0.0309	0.1322	0.0407	0.0018
4	rs62328399	120201360	0.89	0.587533376708783	1.11	0.0992615496976265	1.2606985122154	1.14044838475036	0.0091	0.006	0.1122	0.0098	0.0391	0.0101	0.0131	0.0339	0.0012	0.0323	0.0344	0.1484	0.0041	0.0347	0.131	0.0102	0.0157	0.0041	0.0015	0.0189	0.0137	0.1071	0.0309	0.1322	0.0408	0.0018
4	rs3749591	120214030	0.89	0.587533376708783	1.11	0.0992615496976265	1.1974490986315	1.11622283328173	0.009	0.006	0.1122	0.0097	0.0388	0.0104	0.0131	0.0339	0.0012	0.0323	0.0341	0.1487	0.0042	0.0347	0.1311	0.0102	0.0156	0.0041	0.0015	0.0189	0.0137	0.1071	0.0309	0.1321	0.0409	0.0018
4	rs1397607	120231150	0.89	0.587533376708783	1.11	0.0992615496976265	1.24877296978191	1.10985496819672	0.009	0.0059	0.1125	0.0097	0.0389	0.0104	0.0132	0.0338	0.0012	0.0324	0.0342	0.1478	0.0042	0.0349	0.131	0.0102	0.0157	0.0041	0.0015	0.0189	0.0137	0.1073	0.0312	0.132	0.0409	0.0018
4	rs10213267	120239074	0.89	0.587533376708783	1.11	0.0992615496976265	1.29977926935773	1.12619618414296	0.009	0.0059	0.1126	0.0096	0.0388	0.0104	0.0133	0.0338	0.0012	0.0323	0.0342	0.1476	0.0043	0.0351	0.1309	0.0102	0.0158	0.004	0.0014	0.0189	0.0138	0.1072	0.0311	0.1321	0.0409	0.0018
4	Affx-23257800	120241902	0.89	0.587533376708783	1.11	0.0992615496976265	1.28980032607078	1.11377286291846	0.009	0.0059	0.1126	0.0096	0.0388	0.0104	0.0133	0.0338	0.0012	0.0323	0.0342	0.1476	0.0043	0.0351	0.1309	0.0102	0.0158	0.004	0.0014	0.0189	0.0138	0.1072	0.0311	0.1321	0.0409	0.0018
4	rs75257832	120248463	0.89	0.587533376708783	1.11	0.0992615496976265	1.2885668773085	1.12505087769288	0.009	0.0058	0.1126	0.0096	0.0388	0.0105	0.0134	0.0338	0.0012	0.0323	0.0342	0.1475	0.0043	0.0351	0.1308	0.0102	0.0158	0.004	0.0015	0.0189	0.0139	0.1073	0.0311	0.1322	0.0408	0.0018
4	rs2017058	120257739	0.89	0.587533376708783	1.11	0.0992615496976265	1.29911309571811	1.15539053042238	0.009	0.0058	0.1126	0.0095	0.0388	0.0105	0.0134	0.0338	0.0012	0.0324	0.0341	0.1475	0.0042	0.0352	0.1307	0.0102	0.0158	0.004	0.0015	0.0188	0.014	0.1072	0.0312	0.1324	0.0407	0.0017
4	rs10003931	120259052	0.89	0.587533376708783	1.11	0.0992615496976265	1.30025518721839	1.16690829743818	0.009	0.0058	0.1126	0.0095	0.0388	0.0105	0.0134	0.0338	0.0012	0.0324	0.0341	0.1475	0.0042	0.0352	0.1307	0.0102	0.0159	0.004	0.0015	0.0188	0.014	0.1072	0.0312	0.1324	0.0407	0.0017
4	rs10006495	120263315	0.89	0.587533376708783	1.11	0.0992615496976265	1.28193297297558	1.17267486499907	0.0091	0.0057	0.1126	0.0097	0.0388	0.0105	0.0134	0.0337	0.0012	0.0324	0.0342	0.1473	0.0042	0.0352	0.1307	0.0102	0.0159	0.0041	0.0015	0.0188	0.0141	0.1072	0.0312	0.1323	0.0406	0.0017
4	rs62320722	120274661	0.89	0.587533376708783	1.11	0.0992615496976265	1.23231844760468	1.13553014906197	0.009	0.0057	0.1127	0.0099	0.0388	0.0105	0.0134	0.0337	0.0012	0.0324	0.0345	0.1471	0.0042	0.0351	0.1306	0.0102	0.0159	0.0041	0.0015	0.0188	0.0141	0.1073	0.0311	0.1324	0.0405	0.0017
4	rs75158161	120275046	0.89	0.587533376708783	1.1	0.116987187387052	1.2321319483451	1.13569402797124	0.009	0.0057	0.1127	0.0099	0.0388	0.0105	0.0134	0.0337	0.0012	0.0324	0.0345	0.1471	0.0042	0.0351	0.1306	0.0102	0.0159	0.0041	0.0015	0.0188	0.0141	0.1073	0.0311	0.1324	0.0405	0.0017
4	rs4834773	120277395	0.89	0.587533376708783	1.1	0.116987187387052	1.23325110737518	1.13716913164384	0.009	0.0057	0.1127	0.0099	0.0388	0.0105	0.0134	0.0337	0.0012	0.0323	0.0345	0.1471	0.0042	0.0351	0.1306	0.0102	0.0159	0.0041	0.0015	0.0188	0.0141	0.1073	0.0311	0.1324	0.0405	0.0017
4	rs12503082	120284317	0.89	0.587533376708783	1.1	0.116987187387052	1.19523660444309	1.10072311393925	0.009	0.0057	0.1127	0.01	0.0388	0.0105	0.0134	0.0336	0.0012	0.0323	0.0347	0.1469	0.0042	0.0351	0.1306	0.0101	0.0159	0.0041	0.0015	0.0189	0.0141	0.1074	0.0311	0.1325	0.0403	0.0016
4	rs114187755	120284333	0.89	0.587533376708783	1.1	0.116987187387052	1.19440732990325	1.10072311393925	0.009	0.0057	0.1127	0.01	0.0388	0.0105	0.0134	0.0336	0.0012	0.0323	0.0347	0.1469	0.0042	0.0351	0.1306	0.0101	0.0159	0.0041	0.0015	0.0189	0.0141	0.1074	0.0311	0.1325	0.0403	0.0016
4	rs11098506	120284971	0.89	0.587533376708783	1.1	0.116987187387052	1.16954230883818	1.09616241472835	0.009	0.0057	0.1127	0.0101	0.0388	0.0105	0.0135	0.0336	0.0012	0.0323	0.0347	0.1469	0.0041	0.035	0.1306	0.0101	0.0159	0.0041	0.0016	0.0189	0.0141	0.1074	0.0311	0.1324	0.0403	0.0016
4	rs28403131	120285806	0.89	0.587533376708783	1.1	0.116987187387052	1.16552450729674	1.09779083417751	0.009	0.0057	0.1127	0.0101	0.0388	0.0105	0.0135	0.0336	0.0012	0.0323	0.0347	0.1469	0.0041	0.035	0.1306	0.0101	0.0159	0.0041	0.0016	0.0189	0.0141	0.1074	0.0312	0.1324	0.0403	0.0016
4	rs113917009	120291769	0.89	0.587533376708783	1.1	0.116987187387052	1.15987226641115	1.08818963812213	0.009	0.0057	0.1126	0.0101	0.0388	0.0105	0.0135	0.0336	0.0012	0.0323	0.0347	0.1469	0.0042	0.035	0.1307	0.0101	0.0159	0.0041	0.0016	0.0189	0.0141	0.1074	0.0312	0.1324	0.0403	0.0016
4	rs59394118	120295551	0.89	0.587533376708783	1.09	0.136985182682918	1.13619680936067	1.11475273253238	0.009	0.0057	0.1126	0.0101	0.0388	0.0106	0.0135	0.0336	0.0012	0.0323	0.0347	0.1467	0.0041	0.0351	0.1306	0.0101	0.0159	0.0041	0.0016	0.019	0.0141	0.1075	0.0312	0.1327	0.0402	0.0016
4	rs59866101	120296591	0.89	0.587533376708783	1.09	0.136985182682918	1.12411652586681	1.0700069362986	0.0089	0.0057	0.1127	0.0101	0.0388	0.0106	0.0135	0.0336	0.0012	0.0323	0.0347	0.1467	0.004	0.0351	0.131	0.0101	0.0159	0.0041	0.0016	0.019	0.0137	0.1075	0.0312	0.1327	0.0402	0.0016
4	rs10011097	120310359	0.89	0.587533376708783	1.09	0.136985182682918	1.11917300103695	1.07470947348922	0.0089	0.0056	0.1127	0.0101	0.0387	0.0106	0.0135	0.0335	0.0012	0.0323	0.0347	0.1466	0.004	0.0351	0.131	0.0101	0.0159	0.0041	0.0016	0.019	0.0137	0.1076	0.0312	0.1327	0.0402	0.0016
4	rs113224532	120311412	0.89	0.587533376708783	1.09	0.136985182682918	1.12474632068602	1.07584514518592	0.0089	0.0056	0.1127	0.0101	0.0387	0.0106	0.0135	0.0335	0.0012	0.0323	0.0347	0.1466	0.004	0.0351	0.131	0.0101	0.0159	0.0041	0.0016	0.019	0.0137	0.1076	0.0312	0.1328	0.0401	0.0016
4	rs28572238	120316686	0.89	0.587533376708783	1.09	0.136985182682918	1.12303720258044	1.05689277873281	0.0089	0.0056	0.1128	0.0101	0.0387	0.0106	0.0135	0.0335	0.0012	0.0322	0.0346	0.1464	0.004	0.0352	0.1311	0.0101	0.0159	0.0041	0.0016	0.019	0.0137	0.1077	0.0312	0.1327	0.0401	0.0016
4	rs13126170	120323188	0.89	0.587533376708783	1.09	0.136985182682918	1.0421368182609	1.02142936348532	0.0089	0.0056	0.1129	0.0101	0.0387	0.0106	0.0135	0.0332	0.0012	0.0322	0.0345	0.1463	0.004	0.0351	0.1311	0.01	0.0159	0.0041	0.0016	0.019	0.0137	0.1085	0.0311	0.1328	0.0401	0.0016
4	rs10518331	120323595	0.89	0.587533376708783	1.09	0.136985182682918	1.04248594956488	1.02641253448203	0.0089	0.0056	0.1129	0.0101	0.0387	0.0106	0.0135	0.0332	0.0012	0.0322	0.0345	0.1463	0.004	0.0351	0.1311	0.01	0.0159	0.0041	0.0016	0.019	0.0137	0.1086	0.0311	0.1328	0.0401	0.0016
4	rs7681978	120383775	0.89	0.587533376708783	1.09	0.136985182682918	1.04231137800757	1.02528689802769	0.0089	0.0056	0.1129	0.0101	0.0387	0.0107	0.0135	0.0332	0.0012	0.0322	0.0345	0.1463	0.004	0.0351	0.1311	0.0099	0.0159	0.0041	0.0016	0.019	0.0137	0.1086	0.0311	0.1328	0.0401	0.0016
4	rs7436506	120393769	0.89	0.587533376708783	1.11	0.0992615496976265	1.04248594956488	1.02641253448203	0.0089	0.0056	0.1129	0.0101	0.0387	0.0107	0.0135	0.0332	0.0012	0.0322	0.0345	0.1463	0.004	0.0351	0.1311	0.0099	0.0159	0.0041	0.0016	0.019	0.0137	0.1086	0.0311	0.1328	0.0401	0.0016
4	rs62319576	120396928	0.89	0.587533376708783	1.11	0.0992615496976265	1.05552468208068	1.04203474334108	0.0089	0.0056	0.1129	0.0101	0.0387	0.0107	0.0135	0.0332	0.0012	0.0322	0.0345	0.1462	0.004	0.0352	0.131	0.0099	0.0159	0.0042	0.0015	0.019	0.0137	0.1086	0.0312	0.1329	0.0401	0.0016
4	rs115914847	120397772	0.89	0.587533376708783	1.11	0.0992615496976265	1.05596335576145	1.04348649173648	0.0089	0.0056	0.1129	0.0101	0.0387	0.0107	0.0135	0.0332	0.0012	0.0322	0.0345	0.1462	0.004	0.0352	0.131	0.0099	0.0159	0.0042	0.0015	0.019	0.0137	0.1086	0.0312	0.1329	0.0401	0.0016
4	rs116640801	120417256	0.89	0.587533376708783	1.11	0.0992615496976265	1.0453680846221	1.07211449376012	0.0089	0.0056	0.1128	0.0102	0.0386	0.0107	0.0135	0.0331	0.0012	0.0323	0.0345	0.1461	0.004	0.0352	0.1309	0.0098	0.016	0.0042	0.0015	0.0189	0.0137	0.1088	0.0312	0.1331	0.0401	0.0016
4	rs13107334	120424580	0.89	0.587533376708783	1.11	0.0992615496976265	1.04764111957184	1.0771433295657	0.0089	0.0055	0.1128	0.0102	0.0385	0.0107	0.0135	0.0331	0.0013	0.0323	0.0345	0.146	0.0039	0.0352	0.1309	0.0097	0.016	0.0042	0.0015	0.0189	0.0137	0.109	0.0312	0.1333	0.0401	0.0015
4	rs114085941	120429649	0.89	0.587533376708783	1.11	0.0992615496976265	1.0307289211469	0.981573643501674	0.0089	0.0055	0.1124	0.0103	0.0385	0.0107	0.0136	0.033	0.0013	0.0325	0.0345	0.1456	0.0039	0.0353	0.1307	0.0097	0.0161	0.0043	0.0014	0.0186	0.0137	0.1094	0.0311	0.1337	0.0401	0.0015
4	rs72678508	120439128	0.89	0.587533376708783	1.11	0.0992615496976265	1.02361400058796	0.980298246052685	0.0089	0.0055	0.1122	0.0103	0.0385	0.0107	0.0137	0.0329	0.0013	0.0326	0.0345	0.1454	0.0039	0.0353	0.1306	0.0097	0.0161	0.0043	0.0013	0.0185	0.0137	0.1097	0.0311	0.1339	0.0401	0.0015
4	rs3775847	120447642	0.89	0.587533376708783	1.11	0.0992615496976265	1.02448060337571	0.981733090858469	0.0089	0.0055	0.1122	0.0103	0.0385	0.0107	0.0137	0.0329	0.0013	0.0326	0.0345	0.1454	0.0039	0.0353	0.1306	0.0097	0.0161	0.0043	0.0013	0.0185	0.0137	0.1097	0.0311	0.1339	0.0401	0.0015
4	rs1155577	120449810	0.89	0.587533376708783	1.11	0.0992615496976265	1.04440701594095	0.983008850941479	0.0089	0.0055	0.1121	0.0103	0.0385	0.0108	0.0137	0.0329	0.0013	0.0326	0.0346	0.1453	0.0039	0.0354	0.1306	0.0098	0.0161	0.0043	0.0013	0.0184	0.0137	0.1098	0.0311	0.134	0.04	0.0015
4	rs2715015	120456160	0.89	0.587533376708783	1.11	0.0992615496976265	1.04440701594095	0.980617065168563	0.0089	0.0055	0.1121	0.0103	0.0385	0.0108	0.0137	0.0329	0.0013	0.0326	0.0346	0.1453	0.0039	0.0354	0.1306	0.0098	0.0161	0.0043	0.0013	0.0184	0.0137	0.1098	0.0311	0.134	0.04	0.0015
4	rs79692732	120458098	0.89	0.587533376708783	1.11	0.0992615496976265	1.04414496824356	0.979820055210699	0.0089	0.0055	0.1121	0.0103	0.0385	0.0108	0.0137	0.0329	0.0013	0.0326	0.0346	0.1453	0.0039	0.0354	0.1306	0.0098	0.0161	0.0043	0.0013	0.0184	0.0137	0.1098	0.0311	0.134	0.04	0.0015
4	rs72678519	120473204	0.9	0.528487958927512	1.11	0.0992615496976265	1.044669090188	0.984444465748728	0.0089	0.0055	0.112	0.0103	0.0385	0.0108	0.0138	0.0329	0.0013	0.0326	0.0346	0.1453	0.0039	0.0354	0.1305	0.0098	0.0161	0.0043	0.0013	0.0184	0.0137	0.1098	0.0311	0.134	0.0399	0.0015
4	rs7691391	120494217	0.9	0.528487958927512	1.11	0.0992615496976265	1.03246729702896	0.963588745462093	0.0089	0.0056	0.1118	0.0103	0.0384	0.0109	0.0139	0.0328	0.0013	0.0327	0.0346	0.1455	0.0039	0.0353	0.1303	0.0098	0.0161	0.0044	0.0013	0.0184	0.0137	0.1098	0.0311	0.1341	0.0399	0.0015
4	rs115918658	120505628	0.9	0.528487958927512	1.1	0.116987187387052	1.0375152915984	0.948361019333571	0.0089	0.0056	0.1118	0.0103	0.0384	0.0109	0.014	0.0328	0.0013	0.0327	0.0346	0.1455	0.004	0.0352	0.1302	0.0099	0.0161	0.0044	0.0013	0.0183	0.0137	0.1098	0.0311	0.1343	0.0398	0.0015
4	rs79647663	120507162	0.9	0.528487958927512	1.1	0.116987187387052	1.0391711104699	0.954224381775485	0.0089	0.0056	0.1118	0.0103	0.0384	0.0109	0.014	0.0328	0.0013	0.0327	0.0346	0.1455	0.004	0.0352	0.1302	0.0099	0.0161	0.0044	0.0013	0.0183	0.0137	0.1098	0.0311	0.1343	0.0398	0.0015
4	rs13115778	120510535	0.9	0.528487958927512	1.1	0.116987187387052	1.04493119098169	0.957396727754595	0.0089	0.0056	0.1118	0.0103	0.0384	0.0109	0.014	0.0328	0.0013	0.0327	0.0346	0.1455	0.004	0.0352	0.1302	0.0099	0.0161	0.0044	0.0013	0.0183	0.0137	0.1098	0.0311	0.1343	0.0398	0.0015
4	rs7678973	120511817	0.9	0.528487958927512	1.1	0.116987187387052	1.05122956613102	0.955968915652733	0.0089	0.0056	0.1118	0.0103	0.0384	0.0109	0.014	0.0328	0.0013	0.0327	0.0346	0.1455	0.004	0.0352	0.13	0.0099	0.0162	0.0044	0.0013	0.0183	0.0137	0.1098	0.0311	0.1343	0.0398	0.0015
4	rs62319649	120522579	0.9	0.528487958927512	1.09	0.136985182682918	1.08383581062862	0.959301128694977	0.0089	0.0054	0.1119	0.0104	0.0384	0.011	0.0142	0.0326	0.0013	0.0327	0.0348	0.1456	0.004	0.0353	0.1296	0.0099	0.0163	0.0044	0.0013	0.0183	0.0137	0.1097	0.031	0.1343	0.0397	0.0015
4	rs17051276	120528064	0.9	0.528487958927512	1.09	0.136985182682918	1.00230368351389	0.928763234987702	0.009	0.0054	0.1119	0.0103	0.0384	0.011	0.0141	0.0325	0.0013	0.0327	0.0347	0.1457	0.0038	0.0353	0.1298	0.0099	0.0162	0.0044	0.0013	0.0182	0.0136	0.1099	0.0311	0.1346	0.0398	0.0015
4	rs3733526	120528327	0.9	0.528487958927512	1.09	0.136985182682918	1.00161652671699	0.927343988597437	0.009	0.0054	0.1119	0.0103	0.0384	0.011	0.0141	0.0325	0.0013	0.0327	0.0347	0.1457	0.0038	0.0353	0.1298	0.0099	0.0162	0.0044	0.0013	0.0182	0.0136	0.1099	0.0311	0.1346	0.0398	0.0015
4	rs79133427	120539249	0.9	0.528487958927512	1.09	0.136985182682918	0.967589871062054	0.908776414121889	0.009	0.0054	0.112	0.0103	0.0385	0.0109	0.014	0.0325	0.0013	0.0327	0.0347	0.1457	0.0038	0.0352	0.1298	0.0099	0.0162	0.0043	0.0013	0.0182	0.0135	0.11	0.0312	0.1346	0.0398	0.0015
4	rs10025536	120542870	0.9	0.528487958927512	1.09	0.136985182682918	0.954502126831454	0.894352665604261	0.009	0.0054	0.112	0.0103	0.0385	0.0109	0.014	0.0325	0.0013	0.0327	0.0347	0.1457	0.0038	0.0352	0.1298	0.0099	0.0162	0.0043	0.0013	0.0182	0.0134	0.11	0.0312	0.1346	0.0398	0.0015
4	rs34637178	120561041	0.9	0.528487958927512	1.08	0.159408631830651	0.921649933790349	0.88153629420795	0.009	0.0055	0.112	0.0102	0.0386	0.0109	0.0139	0.0324	0.0013	0.0326	0.0348	0.1456	0.0037	0.0353	0.1298	0.0099	0.0162	0.0043	0.0013	0.0182	0.0134	0.1101	0.0312	0.1347	0.0398	0.0015
4	rs17051323	120563833	0.9	0.528487958927512	1.08	0.159408631830651	0.916842100095123	0.924349224843216	0.0091	0.0055	0.1121	0.0101	0.0387	0.0109	0.0139	0.0323	0.0013	0.0325	0.0347	0.1457	0.0037	0.0353	0.13	0.01	0.0162	0.0043	0.0013	0.0181	0.0132	0.1101	0.0312	0.1349	0.0398	0.0015
4	rs115858428	120566782	0.9	0.528487958927512	1.08	0.159408631830651	0.836097860558519	0.752836250935614	0.0092	0.0055	0.1125	0.0099	0.039	0.0108	0.0137	0.032	0.0012	0.0321	0.0348	0.146	0.0036	0.0354	0.1304	0.01	0.0162	0.0042	0.0013	0.018	0.0127	0.1103	0.0312	0.1347	0.04	0.0015
4	rs2389883	120567635	0.9	0.528487958927512	1.08	0.159408631830651	0.839126534442613	0.752987212576221	0.0092	0.0055	0.1125	0.0099	0.0391	0.0108	0.0137	0.032	0.0012	0.0321	0.0348	0.146	0.0036	0.0354	0.1304	0.01	0.0162	0.0042	0.0013	0.018	0.0127	0.1103	0.0312	0.1347	0.04	0.0015
4	rs115571325	120575314	0.9	0.528487958927512	1.08	0.159408631830651	0.818813491902753	0.745447236799092	0.0092	0.0055	0.1125	0.0099	0.0391	0.0108	0.0136	0.032	0.0012	0.032	0.0348	0.1461	0.0035	0.0354	0.1304	0.01	0.0162	0.0042	0.0013	0.018	0.0126	0.1103	0.0312	0.1347	0.04	0.0015
4	rs56905341	120576818	0.9	0.528487958927512	1.08	0.159408631830651	0.816052914850976	0.730267444865262	0.0092	0.0055	0.1126	0.0098	0.0391	0.0108	0.0136	0.0319	0.0012	0.032	0.0348	0.1462	0.0035	0.0355	0.1305	0.01	0.0162	0.0042	0.0013	0.018	0.0125	0.1104	0.0312	0.1347	0.04	0.0015
4	rs75784845	120581259	0.9	0.528487958927512	1.08	0.159408631830651	0.775744969770378	0.656168761085753	0.0093	0.0055	0.1127	0.0097	0.0391	0.0108	0.0135	0.0318	0.0013	0.0319	0.0347	0.1463	0.0035	0.0356	0.1306	0.01	0.0161	0.0042	0.0012	0.0179	0.0123	0.1106	0.0312	0.1346	0.0401	0.0015
4	rs17051356	120585308	0.9	0.528487958927512	1.08	0.159408631830651	0.756114882160507	0.644336771608749	0.0093	0.0055	0.1129	0.0097	0.039	0.0108	0.0135	0.0317	0.0013	0.0318	0.0347	0.1466	0.0035	0.0358	0.1307	0.0101	0.0161	0.0042	0.0012	0.0177	0.012	0.1108	0.0312	0.1344	0.0401	0.0016
4	rs34636934	120588315	0.91	0.473491286898298	1.08	0.159408631830651	0.798011943250606	0.720385334816398	0.0094	0.0056	0.1127	0.0096	0.0392	0.0108	0.0132	0.0318	0.0013	0.0316	0.0347	0.1468	0.0033	0.0364	0.1308	0.0098	0.016	0.0042	0.0011	0.0179	0.0119	0.1105	0.0315	0.1346	0.0401	0.0015
4	rs72678588	120604782	0.91	0.473491286898298	1.08	0.159408631830651	0.805050743984463	0.723676059050701	0.0094	0.0056	0.1125	0.0096	0.0393	0.0108	0.0131	0.0318	0.0012	0.0314	0.0347	0.1469	0.0032	0.0366	0.1309	0.0098	0.016	0.0041	0.0011	0.0179	0.0118	0.1105	0.0316	0.1346	0.0401	0.0015
4	rs2583612	120612718	0.92	0.422441555019286	1.07	0.184406357471863	0.834505701353272	0.717844783727408	0.0095	0.0057	0.1123	0.0095	0.0395	0.0109	0.0128	0.0319	0.0012	0.0311	0.0347	0.147	0.0031	0.037	0.1312	0.0098	0.016	0.0041	0.001	0.018	0.0117	0.1103	0.0317	0.1348	0.0401	0.0014
4	rs13138402	120622789	0.92	0.422441555019286	1.07	0.184406357471863	0.758327559038918	0.712322258646336	0.0096	0.0057	0.1123	0.0095	0.0399	0.0109	0.0126	0.032	0.0012	0.0309	0.0348	0.1469	0.003	0.0373	0.1311	0.0099	0.0157	0.0041	0.0012	0.018	0.0116	0.1102	0.0316	0.1348	0.04	0.0014
4	rs7669436	120649398	0.92	0.422441555019286	1.07	0.184406357471863	0.739648030795064	0.748461238146164	0.0096	0.0057	0.1123	0.0095	0.04	0.0109	0.0126	0.0321	0.0012	0.0309	0.0348	0.1468	0.003	0.0374	0.131	0.01	0.0155	0.004	0.0012	0.018	0.0116	0.1102	0.0316	0.1349	0.04	0.0014
4	rs2714970	120657355	0.92	0.422441555019286	1.07	0.184406357471863	0.729259076291919	0.757972639022083	0.0097	0.0057	0.1123	0.0095	0.04	0.011	0.0126	0.0321	0.0012	0.0309	0.0348	0.1468	0.003	0.0374	0.131	0.01	0.0155	0.004	0.0013	0.018	0.0116	0.1103	0.0315	0.1349	0.0399	0.0014
4	rs80001358	120668317	0.92	0.422441555019286	1.07	0.184406357471863	0.679749186189695	0.709490064949739	0.0097	0.0057	0.1122	0.0095	0.04	0.011	0.0126	0.032	0.0012	0.0309	0.0348	0.1466	0.003	0.0374	0.131	0.0101	0.0155	0.004	0.0013	0.0181	0.0116	0.1104	0.0315	0.1349	0.0399	0.0014
4	rs28378775	120682464	0.92	0.422441555019286	1.07	0.184406357471863	0.609475013215729	0.709937086029865	0.0097	0.0056	0.1121	0.0096	0.0398	0.0113	0.0125	0.0318	0.0013	0.0308	0.0346	0.1463	0.003	0.0376	0.1312	0.0105	0.0155	0.0039	0.0013	0.0182	0.0115	0.1107	0.0315	0.1349	0.0398	0.0014
4	rs56337310	120684053	0.92	0.422441555019286	1.07	0.184406357471863	0.624579320582594	0.684410541875994	0.0097	0.0056	0.1121	0.0096	0.0398	0.0113	0.0125	0.0318	0.0013	0.0308	0.0346	0.1463	0.003	0.0376	0.1312	0.0105	0.0155	0.0039	0.0011	0.0182	0.0115	0.1107	0.0315	0.1349	0.0398	0.0014
4	rs111998111	120692697	0.92	0.422441555019286	1.07	0.184406357471863	0.599545836042671	0.68189906071349	0.0098	0.0056	0.1121	0.0096	0.0397	0.0113	0.0125	0.0317	0.0013	0.0308	0.0346	0.1461	0.003	0.0378	0.1312	0.0105	0.0154	0.0039	0.0011	0.0182	0.0115	0.1109	0.0316	0.1347	0.0399	0.0014
4	rs76407557	120692781	0.92	0.422441555019286	1.07	0.184406357471863	0.599889337831263	0.682932946566079	0.0098	0.0056	0.1121	0.0096	0.0397	0.0113	0.0124	0.0317	0.0013	0.0308	0.0346	0.1461	0.003	0.0378	0.1311	0.0105	0.0154	0.0039	0.0011	0.0182	0.0115	0.1109	0.0316	0.1347	0.0398	0.0014
4	rs4336211	120695172	0.92	0.422441555019286	1.07	0.184406357471863	0.588329454415745	0.662910180572044	0.0098	0.0056	0.1121	0.0096	0.0397	0.0113	0.0124	0.0316	0.0013	0.0308	0.0346	0.1461	0.003	0.038	0.1311	0.0106	0.0154	0.0039	0.0012	0.0182	0.0114	0.1111	0.0316	0.1347	0.0399	0.0014
4	rs2389955	120703104	0.93	0.375229593708928	1.07	0.184406357471863	0.522600032378595	0.645503143873229	0.0102	0.0053	0.1115	0.0096	0.0397	0.0112	0.012	0.0308	0.0014	0.0311	0.0344	0.145	0.0028	0.0379	0.1317	0.0109	0.0149	0.0041	0.0012	0.019	0.0112	0.112	0.032	0.1343	0.0405	0.0014
4	rs11729954	120709561	0.93	0.375229593708928	1.07	0.184406357471863	0.536012735254067	0.659097866880846	0.0103	0.0053	0.1117	0.0097	0.0397	0.0111	0.0119	0.0307	0.0014	0.0311	0.0342	0.1447	0.0027	0.0378	0.1316	0.0111	0.0147	0.0041	0.0012	0.0192	0.0112	0.1123	0.0322	0.1347	0.0404	0.0013
4	rs79667820	120734835	0.93	0.375229593708928	1.07	0.184406357471863	0.529189023645174	0.638948679344277	0.0102	0.0053	0.1117	0.0097	0.0396	0.0112	0.0119	0.0305	0.0014	0.0311	0.034	0.1445	0.0026	0.0384	0.1316	0.0112	0.0145	0.0042	0.0012	0.0192	0.0112	0.1124	0.0323	0.1348	0.0401	0.0013
4	rs72682867	120743502	0.93	0.375229593708928	1.07	0.184406357471863	0.534579573771188	0.640986180539161	0.0102	0.0053	0.1117	0.0097	0.0397	0.0112	0.0119	0.0305	0.0014	0.0312	0.0338	0.1445	0.0026	0.0385	0.1316	0.0112	0.0144	0.0042	0.0011	0.0192	0.0113	0.1124	0.0323	0.1348	0.04	0.0013
4	rs74488879	120746947	0.93	0.375229593708928	1.07	0.184406357471863	0.539668976686508	0.650757853981347	0.0102	0.0053	0.1117	0.0097	0.0397	0.0112	0.0119	0.0305	0.0014	0.0312	0.0338	0.1445	0.0026	0.0386	0.1316	0.0112	0.0144	0.0042	0.0011	0.0192	0.0113	0.1124	0.0323	0.1348	0.04	0.0013
4	rs12509043	120747574	0.93	0.375229593708928	1.07	0.184406357471863	0.558059543846393	0.679684788468788	0.0103	0.0053	0.1118	0.0097	0.0398	0.0112	0.0119	0.0305	0.0014	0.0312	0.0338	0.1444	0.0026	0.0386	0.1316	0.0112	0.0144	0.0042	0.0011	0.0192	0.0113	0.1124	0.0323	0.1348	0.04	0.0013
4	rs6830032	120749924	0.93	0.375229593708928	1.07	0.184406357471863	0.56331951665273	0.680717912106832	0.0103	0.0053	0.1117	0.0097	0.0398	0.0113	0.0119	0.0304	0.0014	0.0312	0.0337	0.1444	0.0026	0.0386	0.1317	0.0112	0.0144	0.0042	0.0011	0.0192	0.0113	0.1125	0.0324	0.1347	0.0398	0.0013
4	rs7673619	120750416	0.93	0.375229593708928	1.07	0.184406357471863	0.56052019488301	0.681013155697473	0.0103	0.0053	0.1117	0.0097	0.0398	0.0113	0.0119	0.0304	0.0014	0.0312	0.0337	0.1444	0.0026	0.0386	0.1316	0.0112	0.0144	0.0042	0.0011	0.0192	0.0113	0.1126	0.0324	0.1348	0.0398	0.0013
4	rs72682877	120753496	0.93	0.375229593708928	1.07	0.184406357471863	0.547740861489897	0.665993033929119	0.0103	0.0053	0.1117	0.0097	0.0398	0.0112	0.012	0.0304	0.0014	0.0312	0.0337	0.1444	0.0026	0.0386	0.1316	0.0112	0.0144	0.0042	0.0011	0.0192	0.0113	0.1126	0.0324	0.1348	0.0398	0.0013
4	rs6836195	120756690	0.93	0.375229593708928	1.07	0.184406357471863	0.518742510472067	0.656022384646358	0.0103	0.0052	0.1118	0.0098	0.0399	0.0113	0.0121	0.0303	0.0013	0.0312	0.0336	0.1442	0.0026	0.0386	0.1318	0.0112	0.0141	0.0042	0.0011	0.0192	0.0114	0.1124	0.0324	0.1349	0.0399	0.0014
4	rs1124165	120773074	0.93	0.375229593708928	1.08	0.159408631830651	0.499281704020484	0.646670004759002	0.0103	0.0052	0.1119	0.0099	0.0401	0.0113	0.0123	0.0302	0.0013	0.0311	0.0336	0.1439	0.0026	0.0385	0.1319	0.0111	0.0138	0.0041	0.0011	0.0191	0.0114	0.1121	0.0325	0.135	0.0402	0.0014
4	rs114655300	120777306	0.93	0.375229593708928	1.08	0.159408631830651	0.485635611166843	0.619090686621064	0.0103	0.0052	0.1119	0.01	0.0401	0.0113	0.0123	0.0302	0.0013	0.031	0.0335	0.1439	0.0026	0.0385	0.1318	0.0111	0.0138	0.0041	0.0011	0.019	0.0114	0.1122	0.0325	0.135	0.0403	0.0014
4	rs17364898	120784320	0.93	0.375229593708928	1.08	0.159408631830651	0.490809645430245	0.622703427192796	0.0103	0.0052	0.1118	0.01	0.0401	0.0113	0.0124	0.0303	0.0013	0.0311	0.0334	0.1439	0.0026	0.0385	0.1319	0.011	0.0138	0.0041	0.0012	0.019	0.0114	0.1122	0.0324	0.1351	0.0403	0.0014
4	rs62319703	120784802	0.93	0.375229593708928	1.08	0.159408631830651	0.488499877148258	0.612168147183475	0.0103	0.0052	0.1118	0.01	0.0402	0.0113	0.0124	0.0303	0.0013	0.0311	0.0334	0.1438	0.0026	0.0385	0.132	0.011	0.0138	0.0041	0.0012	0.019	0.0114	0.1122	0.0324	0.1351	0.0403	0.0014
4	rs17299325	120791114	0.93	0.375229593708928	1.08	0.159408631830651	0.422667192876958	0.535887583875127	0.0103	0.005	0.1114	0.0101	0.0403	0.0117	0.0129	0.0304	0.0013	0.031	0.0332	0.1431	0.0025	0.0379	0.1321	0.0113	0.0141	0.0041	0.0012	0.0187	0.0116	0.1121	0.0322	0.135	0.0408	0.0015
4	rs2174169	120794385	0.93	0.375229593708928	1.08	0.159408631830651	0.41653259822171	0.530455801691143	0.0103	0.005	0.1113	0.0102	0.0404	0.0118	0.0131	0.0304	0.0013	0.031	0.0331	0.1431	0.0025	0.0378	0.1322	0.0114	0.0142	0.004	0.0012	0.0186	0.0117	0.112	0.0322	0.135	0.0409	0.0015
4	rs77548349	120794727	0.93	0.375229593708928	1.08	0.159408631830651	0.415149840643645	0.529065261858907	0.0103	0.005	0.1113	0.0102	0.0404	0.0118	0.0131	0.0304	0.0013	0.031	0.0331	0.1431	0.0025	0.0378	0.1322	0.0114	0.0142	0.004	0.0012	0.0186	0.0117	0.112	0.0322	0.135	0.0409	0.0015
4	rs4834821	120797098	0.93	0.375229593708928	1.08	0.159408631830651	0.410843523407576	0.531012272562211	0.0102	0.005	0.1113	0.0102	0.0403	0.0118	0.0131	0.0304	0.0014	0.031	0.0331	0.143	0.0025	0.0378	0.1321	0.0115	0.0142	0.004	0.0012	0.0186	0.0117	0.1119	0.0322	0.1351	0.0409	0.0015
4	rs17365490	120812601	0.93	0.375229593708928	1.08	0.159408631830651	0.400147837988639	0.525870485250927	0.0102	0.005	0.1108	0.0102	0.0404	0.0118	0.0131	0.0305	0.0013	0.031	0.0331	0.1428	0.0026	0.038	0.1322	0.0115	0.0142	0.004	0.0012	0.0186	0.0117	0.1118	0.0324	0.1352	0.0411	0.0015
4	rs75176701	120813298	0.93	0.375229593708928	1.08	0.159408631830651	0.398961901511226	0.525592907456007	0.0102	0.005	0.1108	0.0102	0.0403	0.0118	0.0131	0.0305	0.0013	0.031	0.0331	0.1428	0.0026	0.038	0.1321	0.0115	0.0142	0.004	0.0012	0.0185	0.0117	0.1118	0.0324	0.1352	0.0411	0.0015
4	rs1875725	120816087	0.93	0.375229593708928	1.07	0.184406357471863	0.365074324824014	0.528370333868474	0.0103	0.005	0.1102	0.0103	0.0402	0.0118	0.0131	0.0306	0.0014	0.0309	0.0333	0.1424	0.0026	0.0381	0.1324	0.0115	0.0142	0.0037	0.0012	0.0185	0.0117	0.112	0.0325	0.1354	0.0414	0.0015
4	rs6823368	120837103	0.93	0.375229593708928	1.08	0.159408631830651	0.313882918855307	0.514520063510194	0.0103	0.005	0.1091	0.0103	0.0401	0.0118	0.0132	0.0304	0.0014	0.0308	0.0338	0.1418	0.0026	0.0382	0.1329	0.0117	0.0141	0.0032	0.0012	0.0185	0.0117	0.1121	0.0328	0.1358	0.0417	0.0015
4	rs13135303	120849319	0.93	0.375229593708928	1.09	0.136985182682918	0.324702532578577	0.525592907456007	0.0104	0.0049	0.1087	0.0103	0.0401	0.0118	0.0133	0.0305	0.0014	0.0307	0.034	0.1417	0.0026	0.0378	0.1331	0.0117	0.0141	0.0032	0.0012	0.0185	0.0117	0.112	0.0329	0.136	0.0417	0.0016
4	rs77841345	120850031	0.93	0.375229593708928	1.08	0.159408631830651	0.327909340465364	0.528092426580514	0.0104	0.0049	0.1087	0.0103	0.0401	0.0118	0.0133	0.0305	0.0014	0.0307	0.0339	0.1417	0.0026	0.0378	0.1332	0.0117	0.0141	0.0032	0.0012	0.0185	0.0117	0.112	0.0329	0.136	0.0417	0.0016
4	rs79812123	120852984	0.93	0.375229593708928	1.08	0.159408631830651	0.328266669035967	0.526981163033203	0.0104	0.0049	0.1087	0.0103	0.04	0.0118	0.0133	0.0305	0.0014	0.0307	0.0339	0.1417	0.0026	0.0379	0.1332	0.0118	0.0141	0.0032	0.0012	0.0185	0.0117	0.112	0.0329	0.136	0.0417	0.0016
4	rs1354341	120858335	0.93	0.375229593708928	1.08	0.159408631830651	0.333960017375781	0.527536721652744	0.0104	0.0049	0.1088	0.0103	0.04	0.0118	0.0133	0.0305	0.0014	0.0306	0.0338	0.1416	0.0026	0.0379	0.1333	0.0118	0.0142	0.0032	0.0012	0.0185	0.0117	0.112	0.0329	0.1359	0.0417	0.0016
4	rs1503537	120864103	0.93	0.375229593708928	1.08	0.159408631830651	0.337162279918225	0.463566107571362	0.0104	0.0049	0.1088	0.0103	0.04	0.0121	0.0135	0.0305	0.0014	0.0306	0.0338	0.1411	0.0026	0.0382	0.1335	0.0119	0.0143	0.0032	0.001	0.0185	0.0117	0.1126	0.0319	0.1358	0.0417	0.0016
4	rs114147201	120865419	0.93	0.375229593708928	1.08	0.159408631830651	0.341786829649243	0.482072020876729	0.0104	0.0048	0.1088	0.0103	0.04	0.0121	0.0135	0.0305	0.0014	0.0306	0.0338	0.141	0.0025	0.0382	0.1335	0.0119	0.0143	0.0032	0.001	0.0185	0.0117	0.1126	0.0319	0.1358	0.0417	0.0016
4	rs10518346	120876576	0.93	0.375229593708928	1.08	0.159408631830651	0.354420103309465	0.4626256363958	0.0104	0.0048	0.1088	0.0103	0.04	0.0121	0.0135	0.0304	0.0014	0.0307	0.0339	0.1409	0.0025	0.0381	0.1336	0.0119	0.0144	0.0032	0.001	0.0184	0.0117	0.1125	0.0319	0.1358	0.0418	0.0015
4	rs1503535	120898509	0.94	0.331738599837001	1.08	0.159408631830651	0.364373379251545	0.362176333034778	0.0103	0.0048	0.1078	0.0105	0.0402	0.0126	0.014	0.0302	0.0013	0.0316	0.0344	0.1381	0.0022	0.0375	0.1349	0.0118	0.0154	0.0031	9e-04	0.0179	0.0121	0.1125	0.0324	0.1355	0.0424	0.0015
4	rs72684588	120898674	0.94	0.331738599837001	1.08	0.159408631830651	0.368589390806078	0.365950976306509	0.0103	0.0048	0.1078	0.0105	0.0402	0.0126	0.014	0.0301	0.0013	0.0316	0.0344	0.1381	0.0021	0.0375	0.1349	0.0118	0.0155	0.003	9e-04	0.0179	0.0121	0.1125	0.0324	0.1355	0.0424	0.0014
4	rs1032817	120900602	0.94	0.331738599837001	1.08	0.159408631830651	0.362597154023106	0.32457021025681	0.0103	0.0048	0.1076	0.0106	0.04	0.0127	0.0141	0.0296	0.0013	0.0321	0.0345	0.1379	0.002	0.0373	0.1347	0.0116	0.0162	0.0029	0.001	0.0175	0.0122	0.1129	0.0325	0.1356	0.0424	0.0014
4	rs11723436	120901336	0.94	0.331738599837001	1.08	0.159408631830651	0.361791249130901	0.324935430844425	0.0103	0.0048	0.1075	0.0106	0.04	0.0127	0.0141	0.0295	0.0013	0.0321	0.0345	0.1378	0.002	0.0373	0.1347	0.0116	0.0163	0.0029	0.001	0.0175	0.0122	0.113	0.0325	0.1356	0.0423	0.0014
4	rs10518343	120902801	0.94	0.331738599837001	1.08	0.159408631830651	0.344451575133065	0.306704457765356	0.0103	0.0048	0.1074	0.0107	0.04	0.0127	0.0141	0.0295	0.0013	0.0322	0.0345	0.1377	0.002	0.0373	0.1347	0.0116	0.0163	0.0029	0.001	0.0174	0.0122	0.1133	0.0324	0.1356	0.0423	0.0015
4	rs72686504	120920813	0.94	0.331738599837001	1.08	0.159408631830651	0.300715016640338	0.28001716471745	0.0103	0.005	0.1065	0.011	0.0405	0.0131	0.0141	0.029	0.0014	0.0321	0.0347	0.136	0.0019	0.0373	0.1345	0.0118	0.0163	0.0029	0.0011	0.0172	0.0123	0.1153	0.0326	0.1351	0.042	0.0019
4	rs55851967	120920963	0.94	0.331738599837001	1.08	0.159408631830651	0.299497351701835	0.277691313097827	0.0103	0.005	0.1065	0.011	0.0405	0.013	0.0141	0.029	0.0014	0.0321	0.0347	0.1361	0.0019	0.0373	0.1344	0.0117	0.0163	0.0029	0.0011	0.0171	0.0123	0.1154	0.0326	0.1351	0.042	0.0019
4	rs7689841	120923685	0.94	0.331738599837001	1.08	0.159408631830651	0.311046769592939	0.289144455305643	0.0103	0.005	0.1065	0.011	0.0405	0.013	0.0141	0.029	0.0014	0.0321	0.0347	0.136	0.0019	0.0373	0.1345	0.0117	0.0163	0.0029	0.0011	0.0171	0.0123	0.1154	0.0326	0.1351	0.0419	0.002
4	rs114419545	120933463	0.94	0.331738599837001	1.09	0.136985182682918	0.325210449658252	0.285857716773013	0.0103	0.005	0.1063	0.0111	0.0405	0.0131	0.0141	0.029	0.0014	0.0321	0.0347	0.1358	0.0019	0.0372	0.1345	0.0117	0.0165	0.0029	0.0011	0.0171	0.0123	0.1153	0.0326	0.1353	0.0419	0.002
4	rs28456669	120939151	0.94	0.331738599837001	1.09	0.136985182682918	0.331902479394321	0.263634257156955	0.0103	0.005	0.1062	0.0111	0.0405	0.0132	0.0141	0.029	0.0014	0.0321	0.0347	0.1357	0.0019	0.0371	0.1345	0.0117	0.0166	0.0029	0.0011	0.0171	0.0123	0.1153	0.0327	0.1354	0.0418	0.0021
4	rs12649550	120944333	0.94	0.331738599837001	1.09	0.136985182682918	0.371087376804494	0.264320271843822	0.0103	0.005	0.1059	0.0111	0.0404	0.0133	0.0142	0.0289	0.0015	0.0323	0.0347	0.1354	0.0019	0.037	0.1345	0.0117	0.0169	0.003	0.0011	0.0171	0.0122	0.1152	0.0327	0.1355	0.0417	0.0022
4	rs35050605	120949655	0.94	0.331738599837001	1.09	0.136985182682918	0.406673610975836	0.290792103530093	0.0104	0.005	0.1058	0.0111	0.0404	0.0133	0.0142	0.0288	0.0015	0.0324	0.0347	0.1352	0.0018	0.0368	0.1345	0.0118	0.0169	0.003	0.0012	0.0171	0.0122	0.1153	0.0327	0.1354	0.0417	0.0022
4	rs78519201	120951207	0.94	0.331738599837001	1.09	0.136985182682918	0.412104383964788	0.275834932290775	0.0104	0.005	0.1057	0.0111	0.0403	0.0133	0.0143	0.0288	0.0015	0.0325	0.0347	0.1352	0.0018	0.0367	0.1345	0.0118	0.017	0.003	0.0012	0.0171	0.0122	0.1154	0.0327	0.1354	0.0416	0.0022
4	rs77384990	120956663	0.95	0.291843936447983	1.09	0.136985182682918	0.521119706454156	0.218988660934331	0.0106	0.005	0.105	0.0112	0.0401	0.0138	0.0146	0.0285	0.0015	0.0333	0.0352	0.1339	0.0017	0.0356	0.1346	0.0123	0.0176	0.003	0.0013	0.0169	0.012	0.1165	0.0328	0.1348	0.0414	0.0024
4	rs1845344	120962385	0.95	0.291843936447983	1.09	0.136985182682918	0.574514673271754	0.21255813402868	0.0107	0.005	0.1047	0.0112	0.04	0.0139	0.0147	0.0285	0.0015	0.0337	0.0354	0.1333	0.0016	0.0352	0.1346	0.0125	0.0178	0.0031	0.0013	0.0168	0.012	0.1169	0.0329	0.1345	0.0413	0.0025
4	rs113393659	120971613	0.95	0.291843936447983	1.09	0.136985182682918	0.679894661355852	0.204083351998169	0.0107	0.005	0.1039	0.0113	0.0398	0.014	0.0149	0.0285	0.0015	0.0334	0.0354	0.1327	0.0016	0.0346	0.1349	0.0125	0.0182	0.0031	0.0013	0.0168	0.0119	0.1174	0.0329	0.1343	0.0421	0.0025
4	rs72686534	120974611	0.95	0.291843936447983	1.1	0.116987187387052	0.716624889305933	0.215122767138093	0.0107	0.005	0.1037	0.0114	0.0397	0.014	0.015	0.0284	0.0015	0.0335	0.0355	0.1324	0.0016	0.0343	0.1352	0.0126	0.0185	0.0031	0.0013	0.0169	0.012	0.1176	0.0329	0.134	0.042	0.0025
4	rs28616785	120980212	0.95	0.291843936447983	1.1	0.116987187387052	0.755200119842048	0.21170551676307	0.0107	0.005	0.1036	0.0115	0.0397	0.0141	0.0152	0.0284	0.0015	0.0336	0.0356	0.1321	0.0016	0.034	0.1355	0.0127	0.0187	0.0031	0.0013	0.0169	0.012	0.1177	0.033	0.1336	0.0419	0.0025
4	rs1546120	120984077	0.95	0.291843936447983	1.1	0.116987187387052	0.750481579916541	0.199993765811389	0.0107	0.005	0.1035	0.0116	0.0396	0.0141	0.0152	0.0284	0.0015	0.0336	0.0356	0.132	0.0016	0.0339	0.1356	0.0127	0.0188	0.0031	0.0013	0.0169	0.012	0.1177	0.033	0.1336	0.0419	0.0025
4	rs13138258	120985479	0.95	0.291843936447983	1.1	0.116987187387052	0.769510149134279	0.207142208090513	0.0107	0.005	0.1035	0.0116	0.0396	0.0141	0.0152	0.0283	0.0015	0.0336	0.0357	0.132	0.0016	0.0338	0.1356	0.0127	0.0188	0.0031	0.0013	0.0169	0.012	0.1177	0.033	0.1335	0.0419	0.0025
4	rs116544150	120988405	0.95	0.291843936447983	1.1	0.116987187387052	0.868535785803619	0.200516520419865	0.0107	0.0051	0.1029	0.0116	0.0396	0.0141	0.0154	0.0283	0.0015	0.0338	0.0358	0.1313	0.0015	0.0337	0.1357	0.0127	0.0191	0.0032	0.0014	0.017	0.012	0.1176	0.0331	0.1335	0.042	0.0026
4	rs72686541	120989229	0.95	0.291843936447983	1.1	0.116987187387052	0.90676338603893	0.200621126275782	0.0107	0.0052	0.1027	0.0116	0.0396	0.0142	0.0155	0.0283	0.0015	0.0339	0.0358	0.1311	0.0015	0.0336	0.1357	0.0128	0.0192	0.0032	0.0014	0.017	0.012	0.1175	0.0331	0.1335	0.0421	0.0026
4	rs72916009	120990445	0.95	0.291843936447983	1.1	0.116987187387052	0.925304249248395	0.201877822249935	0.0107	0.0052	0.1026	0.0117	0.0396	0.0142	0.0156	0.0283	0.0016	0.034	0.0359	0.1309	0.0015	0.0336	0.1357	0.0128	0.0193	0.0032	0.0014	0.017	0.012	0.1174	0.0331	0.1336	0.0421	0.0026
4	rs7660900	121019286	0.95	0.291843936447983	1.1	0.116987187387052	0.973100125956594	0.160591050923285	0.0108	0.0053	0.1023	0.0118	0.0395	0.0143	0.0158	0.0283	0.0016	0.0342	0.0359	0.1303	0.0015	0.0334	0.1357	0.0129	0.0196	0.0033	0.0015	0.0171	0.012	0.1169	0.0331	0.1335	0.0422	0.0027
4	rs78581567	121019681	0.95	0.291843936447983	1.1	0.116987187387052	0.976752442538618	0.160978777219812	0.0108	0.0053	0.1023	0.0118	0.0395	0.0143	0.0158	0.0283	0.0016	0.0342	0.0359	0.1303	0.0015	0.0334	0.1357	0.0129	0.0196	0.0033	0.0015	0.0171	0.012	0.1168	0.0331	0.1335	0.0423	0.0027
4	rs78321295	121032246	0.95	0.291843936447983	1.1	0.116987187387052	0.989451561779772	0.17276239914048	0.0108	0.0053	0.1023	0.0118	0.0395	0.0143	0.0158	0.0282	0.0016	0.0342	0.036	0.1303	0.0015	0.0334	0.1356	0.0129	0.0196	0.0033	0.0015	0.0171	0.012	0.1168	0.0331	0.1335	0.0423	0.0027
4	rs1493682	121041286	0.95	0.291843936447983	1.1	0.116987187387052	0.987828470556526	0.173458725360656	0.0108	0.0054	0.1023	0.0118	0.0395	0.0143	0.0158	0.0282	0.0016	0.0342	0.036	0.1303	0.0015	0.0334	0.1356	0.0129	0.0196	0.0033	0.0015	0.0171	0.012	0.1169	0.0331	0.1335	0.0423	0.0027
4	rs10001107	121043787	0.95	0.291843936447983	1.1	0.116987187387052	0.993813672876442	0.172961250104907	0.0108	0.0054	0.1023	0.0118	0.0395	0.0143	0.0158	0.0282	0.0016	0.0342	0.036	0.1302	0.0015	0.0334	0.1356	0.0129	0.0196	0.0033	0.0015	0.0171	0.012	0.1169	0.0331	0.1335	0.0423	0.0027
4	rs114521302	121058236	0.95	0.291843936447983	1.1	0.116987187387052	0.957282384743303	0.165559206008324	0.0113	0.0052	0.0996	0.012	0.0395	0.0144	0.0159	0.0276	0.0017	0.0343	0.0365	0.1297	0.0015	0.0331	0.1361	0.0144	0.0197	0.0033	0.0018	0.0172	0.0131	0.1167	0.0333	0.1323	0.0424	0.0029
4	rs79245723	121065094	0.95	0.291843936447983	1.1	0.116987187387052	0.934299444992208	0.150627545670287	0.0114	0.0051	0.0994	0.012	0.0395	0.0144	0.0159	0.0275	0.0017	0.0343	0.0365	0.1297	0.0015	0.0331	0.1362	0.0145	0.0196	0.0033	0.0018	0.0172	0.0132	0.1167	0.0333	0.1322	0.0424	0.0029
4	rs7697024	121065711	0.95	0.291843936447983	1.1	0.116987187387052	0.933798762526323	0.150911752819125	0.0114	0.0051	0.0994	0.012	0.0395	0.0144	0.0159	0.0275	0.0017	0.0343	0.0365	0.1297	0.0015	0.0331	0.1362	0.0145	0.0196	0.0033	0.0018	0.0172	0.0132	0.1167	0.0333	0.1322	0.0424	0.0029
4	rs72668832	121070951	0.95	0.291843936447983	1.1	0.116987187387052	0.940400007356256	0.156156087589922	0.0114	0.0051	0.0994	0.012	0.0395	0.0144	0.0159	0.0275	0.0017	0.0343	0.0365	0.1297	0.0015	0.0331	0.1362	0.0145	0.0196	0.0033	0.0018	0.0172	0.0132	0.1167	0.0333	0.1322	0.0424	0.0029
4	rs62321814	121082740	0.95	0.291843936447983	1.1	0.116987187387052	0.94006530320002	0.15300179864157	0.0114	0.0052	0.0993	0.0121	0.0395	0.0145	0.0159	0.0275	0.0017	0.0342	0.0365	0.1297	0.0015	0.0332	0.1362	0.0146	0.0197	0.0034	0.0019	0.0171	0.0131	0.1166	0.0333	0.1323	0.0424	0.0029
4	rs12644666	121094945	0.95	0.291843936447983	1.1	0.116987187387052	0.931047003694133	0.133208609778231	0.0115	0.0052	0.0991	0.0121	0.0395	0.0146	0.016	0.0274	0.0018	0.034	0.0365	0.1297	0.0016	0.0333	0.1362	0.0147	0.0197	0.0034	0.0019	0.0166	0.013	0.1165	0.0333	0.1325	0.0424	0.003
4	rs78675312	121098430	0.95	0.291843936447983	1.1	0.116987187387052	0.990220775317644	0.149492642432716	0.0113	0.0051	0.0992	0.0117	0.0398	0.0146	0.0159	0.0276	0.0017	0.0341	0.0366	0.1301	0.0016	0.0332	0.1362	0.0147	0.0197	0.0031	0.0019	0.0163	0.0131	0.1167	0.0335	0.1325	0.0423	0.0029
4	rs115596670	121108481	0.95	0.291843936447983	1.1	0.116987187387052	0.984500283770216	0.145357852045729	0.0113	0.0051	0.0992	0.0117	0.0398	0.0146	0.0159	0.0276	0.0017	0.0341	0.0366	0.1302	0.0016	0.0332	0.1362	0.0147	0.0197	0.0031	0.0019	0.0163	0.0131	0.1167	0.0335	0.1325	0.0423	0.0029
4	rs2662707	121152200	0.95	0.291843936447983	1.1	0.116987187387052	0.980410379008714	0.152050501280167	0.0114	0.005	0.0985	0.0118	0.0398	0.0148	0.0161	0.0274	0.0017	0.0339	0.0366	0.1302	0.0016	0.0334	0.1364	0.0153	0.0198	0.0032	0.0019	0.0163	0.0134	0.1159	0.0333	0.1327	0.0421	0.003
4	rs78836533	121168969	0.95	0.291843936447983	1.1	0.116987187387052	0.985012012813301	0.154910747788584	0.0114	0.005	0.0985	0.0118	0.0398	0.0149	0.0161	0.0273	0.0017	0.0339	0.0366	0.1301	0.0016	0.0334	0.1363	0.0154	0.0199	0.0033	0.0019	0.0163	0.0135	0.1157	0.0333	0.1327	0.0419	0.003
4	rs4361462	121185053	0.95	0.291843936447983	1.1	0.116987187387052	1.02517409987013	0.206930766070822	0.0114	0.0049	0.0984	0.0118	0.0398	0.015	0.0162	0.0272	0.0017	0.0339	0.0366	0.1298	0.0016	0.0335	0.1364	0.0157	0.0199	0.0033	0.002	0.0163	0.0136	0.1154	0.0332	0.1326	0.0418	0.003
4	rs115817344	121192495	0.95	0.291843936447983	1.1	0.116987187387052	1.02604123822323	0.206719395934027	0.0114	0.0049	0.0984	0.0118	0.0398	0.015	0.0162	0.0272	0.0017	0.0339	0.0366	0.1298	0.0016	0.0335	0.1364	0.0157	0.0199	0.0033	0.002	0.0163	0.0136	0.1154	0.0332	0.1326	0.0418	0.003
4	rs79354070	121200405	0.95	0.291843936447983	1.1	0.116987187387052	1.02994703922628	0.21181203192158	0.0114	0.0049	0.0983	0.0118	0.0398	0.0151	0.0163	0.0271	0.0017	0.0338	0.0366	0.1296	0.0017	0.0335	0.1364	0.0158	0.0199	0.0034	0.002	0.0163	0.0138	0.1153	0.0331	0.1327	0.0417	0.003
4	rs2715966	121213519	0.95	0.291843936447983	1.11	0.0992615496976265	0.999127196469116	0.192414099329676	0.0114	0.0049	0.0982	0.0118	0.0398	0.0151	0.0163	0.0271	0.0017	0.0338	0.0366	0.1296	0.0017	0.0335	0.1364	0.0159	0.0199	0.0034	0.002	0.0164	0.0139	0.1153	0.0331	0.1327	0.0416	0.003
4	rs12649911	121233564	0.95	0.291843936447983	1.11	0.0992615496976265	1.00582837942914	0.185341543807636	0.0115	0.0049	0.0982	0.0119	0.0398	0.0152	0.0164	0.0271	0.0017	0.0338	0.0366	0.1296	0.0017	0.0335	0.1365	0.0159	0.0199	0.0034	0.002	0.0164	0.0139	0.1153	0.0331	0.1327	0.0416	0.003
4	rs2662719	121235000	0.95	0.291843936447983	1.11	0.0992615496976265	1.00677488799008	0.186973510486135	0.0115	0.0049	0.0982	0.0119	0.0398	0.0152	0.0164	0.0271	0.0017	0.0338	0.0366	0.1296	0.0017	0.0335	0.1365	0.0159	0.0199	0.0034	0.002	0.0164	0.0139	0.1153	0.0331	0.1327	0.0416	0.003
4	rs28646193	121238995	0.95	0.291843936447983	1.11	0.0992615496976265	1.03185873049802	0.222119240298046	0.0115	0.0049	0.0982	0.0119	0.0398	0.0152	0.0164	0.0271	0.0017	0.0338	0.0366	0.1295	0.0017	0.0335	0.1365	0.0159	0.0199	0.0034	0.002	0.0164	0.0139	0.1153	0.0331	0.1326	0.0416	0.003
4	rs75265959	121258205	0.95	0.291843936447983	1.11	0.0992615496976265	1.0294259181982	0.234785201672574	0.0115	0.0048	0.0982	0.0118	0.0399	0.0152	0.0164	0.0272	0.0018	0.0337	0.0366	0.1294	0.0017	0.0335	0.1364	0.016	0.0199	0.0034	0.0021	0.0164	0.0139	0.1152	0.0331	0.1323	0.0414	0.003
4	rs76583278	121259094	0.95	0.291843936447983	1.11	0.0992615496976265	1.03238035005599	0.244655343842672	0.0115	0.0048	0.0982	0.0118	0.0399	0.0152	0.0164	0.0272	0.0018	0.0337	0.0366	0.1294	0.0017	0.0335	0.1364	0.016	0.0199	0.0034	0.0021	0.0164	0.0139	0.1152	0.0331	0.1323	0.0414	0.003
4	rs62321831	121262360	0.95	0.291843936447983	1.11	0.0992615496976265	1.03699262330622	0.240647261244145	0.0115	0.0048	0.0982	0.0118	0.0399	0.0152	0.0164	0.0272	0.0018	0.0337	0.0366	0.1294	0.0017	0.0335	0.1365	0.016	0.0199	0.0034	0.0021	0.0164	0.0139	0.1152	0.0331	0.1323	0.0415	0.003
4	rs12502638	121280131	0.95	0.291843936447983	1.1	0.116987187387052	0.91055808472644	0.264549066928429	0.0113	0.0048	0.0984	0.0119	0.0399	0.0155	0.0166	0.0273	0.0019	0.0333	0.0366	0.1291	0.0017	0.0337	0.1364	0.0163	0.02	0.0035	0.0021	0.0166	0.014	0.115	0.0328	0.1318	0.0414	0.0031
4	rs72670494	121283487	0.95	0.291843936447983	1.1	0.116987187387052	0.950211941835439	0.300023504892742	0.0113	0.0047	0.0985	0.0119	0.0399	0.0155	0.0165	0.0273	0.0019	0.0333	0.0365	0.129	0.0017	0.0337	0.1364	0.0164	0.02	0.0035	0.0021	0.0166	0.014	0.115	0.0328	0.1318	0.0413	0.0031
4	rs79533589	121283617	0.95	0.291843936447983	1.1	0.116987187387052	0.950800317423374	0.299191496639808	0.0113	0.0047	0.0985	0.0119	0.0399	0.0155	0.0165	0.0273	0.0019	0.0333	0.0365	0.129	0.0017	0.0337	0.1364	0.0164	0.02	0.0035	0.0021	0.0166	0.014	0.115	0.0328	0.1318	0.0413	0.0031
4	rs9999527	121291162	0.95	0.291843936447983	1.1	0.116987187387052	0.953155326139343	0.291616992549309	0.0113	0.0047	0.0985	0.0119	0.0399	0.0155	0.0165	0.0273	0.0019	0.0333	0.0366	0.1289	0.0018	0.0338	0.1363	0.0164	0.02	0.0035	0.0021	0.0166	0.0141	0.1149	0.0329	0.1317	0.0414	0.0031
4	rs143068751	121323195	0.95	0.291843936447983	1.1	0.116987187387052	1.02933907508562	0.297410966297307	0.0115	0.0047	0.0983	0.0119	0.0399	0.0157	0.0164	0.0274	0.002	0.0333	0.0366	0.1282	0.0019	0.034	0.1361	0.0165	0.0201	0.0036	0.0023	0.0166	0.0142	0.1145	0.0328	0.1317	0.0414	0.0032
4	rs74974839	121344880	0.95	0.291843936447983	1.1	0.116987187387052	1.18998832042251	0.243985864034284	0.0118	0.0047	0.0981	0.0118	0.0398	0.016	0.0163	0.0275	0.0021	0.0335	0.0366	0.1272	0.002	0.0342	0.136	0.0167	0.0202	0.0038	0.0025	0.0167	0.0144	0.1137	0.0327	0.1315	0.0415	0.0034
4	rs12498201	121346616	0.95	0.291843936447983	1.11	0.0992615496976265	1.23997429199211	0.245884239650522	0.0119	0.0046	0.098	0.0118	0.0398	0.016	0.0163	0.0275	0.0021	0.0335	0.0367	0.1269	0.0021	0.0343	0.1359	0.0168	0.0203	0.0039	0.0026	0.0168	0.0144	0.1135	0.0327	0.1313	0.0415	0.0035
4	rs72672541	121348293	0.95	0.291843936447983	1.11	0.0992615496976265	1.48138875065755	0.264434661671092	0.0124	0.0045	0.0971	0.0121	0.0395	0.016	0.0164	0.0275	0.0022	0.0341	0.0367	0.1259	0.0023	0.0344	0.1348	0.0171	0.0206	0.0041	0.0028	0.0168	0.0145	0.1133	0.0324	0.1319	0.0417	0.0038
4	rs17014269	121350663	0.95	0.291843936447983	1.11	0.0992615496976265	1.48108893831872	0.262263898494917	0.0124	0.0045	0.0971	0.0121	0.0395	0.016	0.0163	0.0275	0.0022	0.0342	0.0367	0.1259	0.0023	0.0344	0.1348	0.0171	0.0207	0.0041	0.0028	0.0168	0.0145	0.1132	0.0324	0.1319	0.0417	0.0038
4	rs7667780	121351589	0.95	0.291843936447983	1.11	0.0992615496976265	1.50202892226252	0.259871150888827	0.0124	0.0045	0.0971	0.0121	0.0395	0.016	0.0163	0.0275	0.0023	0.0342	0.0367	0.1258	0.0023	0.0344	0.1347	0.0171	0.0207	0.0041	0.0028	0.0168	0.0145	0.1132	0.0324	0.1319	0.0417	0.0038
4	rs10518361	121358803	0.95	0.291843936447983	1.11	0.0992615496976265	1.51238807692031	0.268103259406662	0.0125	0.0045	0.0971	0.0121	0.0395	0.016	0.0163	0.0275	0.0023	0.0342	0.0367	0.1259	0.0023	0.0344	0.1345	0.0172	0.0207	0.0041	0.0028	0.0168	0.0145	0.1132	0.0323	0.132	0.0418	0.0038
4	rs79873006	121361482	0.95	0.291843936447983	1.11	0.0992615496976265	1.51591408149125	0.276646627252981	0.0125	0.0045	0.0971	0.0121	0.0395	0.016	0.0163	0.0275	0.0023	0.0342	0.0367	0.1259	0.0023	0.0344	0.1344	0.0172	0.0207	0.0041	0.0028	0.0168	0.0145	0.1132	0.0323	0.132	0.0418	0.0038
4	rs1685593	121371794	0.95	0.291843936447983	1.11	0.0992615496976265	1.51520864140893	0.272826513887828	0.0125	0.0045	0.097	0.012	0.0394	0.0159	0.0164	0.0275	0.0023	0.0343	0.0367	0.1258	0.0023	0.0344	0.1341	0.0172	0.0208	0.0041	0.0028	0.0169	0.0145	0.1131	0.0324	0.1321	0.0418	0.0038
4	rs1448073	121373816	0.95	0.291843936447983	1.11	0.0992615496976265	1.51188460613166	0.282232227848496	0.0125	0.0045	0.0971	0.0121	0.0394	0.0159	0.0164	0.0275	0.0023	0.0343	0.0368	0.1258	0.0023	0.0344	0.134	0.0172	0.0208	0.0041	0.0028	0.0169	0.0145	0.1131	0.0324	0.1321	0.0418	0.0038
4	rs72924008	121377601	0.95	0.291843936447983	1.11	0.0992615496976265	1.61707890521052	0.469893597831811	0.0125	0.0045	0.0971	0.0121	0.0394	0.0159	0.0164	0.0275	0.0023	0.0343	0.0368	0.1258	0.0023	0.0344	0.1339	0.0172	0.0208	0.0041	0.0028	0.0169	0.0145	0.1131	0.0324	0.1321	0.0418	0.0038
4	rs843596	121395169	0.95	0.291843936447983	1.11	0.0992615496976265	2.12475670076458	0.55381074885431	0.0135	0.0041	0.0936	0.0136	0.0385	0.0157	0.0178	0.0267	0.0026	0.0354	0.0368	0.1222	0.0032	0.0338	0.1323	0.0196	0.0208	0.0054	0.003	0.0179	0.0164	0.1129	0.0317	0.1314	0.0406	0.0047
4	rs843597	121395960	0.95	0.291843936447983	1.12	0.083651866997597	2.73019164039662	0.864869548174035	0.0134	0.0038	0.0935	0.0133	0.0387	0.0148	0.0182	0.0262	0.0026	0.0348	0.0369	0.1233	0.0034	0.0344	0.1343	0.0199	0.0207	0.0056	0.0033	0.0173	0.0173	0.1134	0.0304	0.1307	0.0393	0.0049
4	rs78408796	121396626	0.95	0.291843936447983	1.12	0.083651866997597	2.57214181648428	0.838062093761013	0.0135	0.0038	0.0932	0.0133	0.0388	0.0149	0.0196	0.0261	0.0026	0.0345	0.0366	0.1236	0.0034	0.0345	0.1352	0.0196	0.0205	0.0057	0.0032	0.0173	0.0175	0.1133	0.0303	0.1303	0.0381	0.0049
4	rs11098564	121400811	0.95	0.291843936447983	1.12	0.083651866997597	2.53718739732108	0.79749775087892	0.0135	0.0038	0.0931	0.0133	0.0388	0.0148	0.0196	0.0261	0.0026	0.0345	0.0366	0.1237	0.0034	0.0345	0.1353	0.0196	0.0205	0.0057	0.0032	0.0174	0.0175	0.1135	0.0303	0.1304	0.0377	0.0049
4	rs62324374	121403918	0.95	0.291843936447983	1.12	0.083651866997597	2.44826024314891	0.674966485235794	0.0136	0.0039	0.093	0.0132	0.039	0.0147	0.0195	0.0262	0.0026	0.0345	0.0365	0.1239	0.0034	0.0347	0.1352	0.0196	0.0203	0.006	0.0032	0.0174	0.0176	0.1134	0.0304	0.1304	0.0376	0.0049
4	rs72672562	121409826	0.95	0.291843936447983	1.12	0.083651866997597	2.37910600541562	0.665111884349685	0.0136	0.0039	0.093	0.0132	0.0389	0.0147	0.0197	0.0262	0.0027	0.0346	0.0365	0.1238	0.0034	0.0347	0.1351	0.0196	0.0204	0.006	0.0032	0.0173	0.0177	0.1133	0.0303	0.1304	0.0375	0.0049
4	rs34419611	121415142	0.95	0.291843936447983	1.12	0.083651866997597	2.38028086696683	0.664084214370165	0.0136	0.0039	0.093	0.0132	0.0389	0.0147	0.0197	0.0262	0.0027	0.0346	0.0365	0.1239	0.0034	0.0347	0.135	0.0196	0.0204	0.006	0.0032	0.0174	0.0177	0.1133	0.0303	0.1304	0.0375	0.0049
4	rs73843242	121420836	0.95	0.291843936447983	1.12	0.083651866997597	2.38157342638698	0.66981442953669	0.0136	0.0039	0.093	0.0132	0.0389	0.0147	0.0197	0.0262	0.0027	0.0346	0.0365	0.1239	0.0034	0.0347	0.135	0.0196	0.0204	0.006	0.0032	0.0174	0.0177	0.1133	0.0303	0.1304	0.0375	0.0049
4	rs115635832	121423478	0.95	0.291843936447983	1.12	0.083651866997597	2.39992809729809	0.715604778542521	0.0135	0.0039	0.0931	0.0133	0.0388	0.0148	0.0197	0.0262	0.0027	0.0346	0.0364	0.1239	0.0034	0.0347	0.135	0.0196	0.0204	0.006	0.0032	0.0174	0.0177	0.1132	0.0303	0.1304	0.0374	0.0049
4	rs17050741	121427700	0.95	0.291843936447983	1.12	0.083651866997597	2.50727622936267	0.77616128270556	0.0135	0.0039	0.0931	0.0132	0.0388	0.0148	0.0197	0.0262	0.0026	0.0346	0.0363	0.1239	0.0034	0.0347	0.135	0.0197	0.0204	0.006	0.0032	0.0174	0.0177	0.1132	0.0302	0.1304	0.0374	0.0049
4	rs36119630	121438124	0.95	0.291843936447983	1.12	0.083651866997597	2.27922421112199	0.627769544278177	0.0134	0.0038	0.0934	0.0132	0.039	0.015	0.0197	0.0266	0.0026	0.0345	0.0356	0.1241	0.0035	0.0349	0.1357	0.02	0.0206	0.0059	0.003	0.0173	0.0178	0.1129	0.0299	0.1299	0.0374	0.0048
4	rs1448068	121440626	0.95	0.291843936447983	1.12	0.083651866997597	2.26070703332759	0.612456218934202	0.0134	0.0038	0.0935	0.0132	0.039	0.0151	0.0197	0.0266	0.0026	0.0345	0.0356	0.1241	0.0035	0.0349	0.1357	0.02	0.0206	0.0059	0.003	0.0173	0.0178	0.1129	0.0299	0.1299	0.0374	0.0048
4	rs13114339	121448524	0.95	0.291843936447983	1.12	0.083651866997597	2.27563272213016	0.601388721743427	0.0134	0.0038	0.0935	0.0132	0.0389	0.0151	0.0198	0.0265	0.0026	0.0345	0.0357	0.124	0.0035	0.0349	0.1357	0.02	0.0206	0.0059	0.003	0.0174	0.0178	0.1129	0.0299	0.1298	0.0374	0.0048
4	rs11729827	121459144	0.95	0.291843936447983	1.13	0.0699995683306186	2.20063434487339	0.46612133112508	0.0134	0.0038	0.0934	0.0133	0.0388	0.0153	0.02	0.0265	0.0026	0.0346	0.0357	0.124	0.0035	0.0348	0.1355	0.0203	0.0206	0.0059	0.0029	0.0175	0.0177	0.1126	0.0298	0.1295	0.0376	0.0049
4	rs75660830	121463806	0.95	0.291843936447983	1.13	0.0699995683306186	2.32199681218565	0.450578741741527	0.0134	0.0038	0.0934	0.0133	0.0388	0.0153	0.0201	0.0264	0.0027	0.0346	0.0357	0.1237	0.0036	0.0348	0.1354	0.0204	0.0206	0.006	0.0029	0.0175	0.0179	0.1125	0.0297	0.1295	0.0377	0.005
4	rs11725057	121467704	0.95	0.291843936447983	1.13	0.0699995683306186	2.26197853554406	0.440206414203479	0.0134	0.0038	0.0934	0.0133	0.0389	0.0153	0.0201	0.0263	0.0027	0.0346	0.0356	0.1236	0.0036	0.0351	0.1354	0.0205	0.0206	0.006	0.0029	0.0176	0.0179	0.1125	0.0296	0.1295	0.0377	0.0049
4	rs13121941	121473958	0.95	0.291843936447983	1.14	0.0581452072437857	2.30464794545295	0.44698107442655	0.0135	0.0038	0.0933	0.0133	0.0391	0.0152	0.0201	0.0262	0.0027	0.0345	0.0354	0.1237	0.0036	0.0361	0.135	0.0207	0.0204	0.006	0.0028	0.0177	0.0181	0.1125	0.0294	0.129	0.0375	0.005
4	rs77381265	121477237	0.95	0.291843936447983	1.14	0.0581452072437857	2.22496864375712	0.413648584576686	0.0137	0.0039	0.0936	0.0134	0.0386	0.0148	0.0205	0.0263	0.0029	0.034	0.0358	0.124	0.0035	0.0365	0.1343	0.0209	0.0201	0.0061	0.0028	0.0182	0.0192	0.112	0.0295	0.1278	0.0373	0.005
4	rs77663978	121477873	0.95	0.291843936447983	1.14	0.0581452072437857	2.21382380322131	0.424638333008418	0.0137	0.0039	0.0936	0.0134	0.0386	0.0148	0.0205	0.0263	0.0029	0.034	0.0358	0.124	0.0034	0.0364	0.1342	0.021	0.0202	0.0062	0.0028	0.0183	0.0193	0.1118	0.0296	0.1276	0.0373	0.005
4	rs6856719	121479398	0.95	0.291843936447983	1.14	0.0581452072437857	2.15996705617919	0.43583752910305	0.0137	0.004	0.0935	0.0135	0.0385	0.0146	0.0206	0.0263	0.0029	0.0339	0.0358	0.1243	0.0035	0.0366	0.1338	0.021	0.0201	0.0062	0.0029	0.0185	0.0197	0.1116	0.0297	0.1268	0.0373	0.005
4	rs4395533	121481950	0.95	0.291843936447983	1.14	0.0581452072437857	2.07893078547153	0.433327400364691	0.0139	0.0041	0.0932	0.0137	0.0385	0.0143	0.0206	0.0267	0.0029	0.0338	0.0358	0.1248	0.0036	0.0371	0.133	0.0211	0.0199	0.0062	0.003	0.0188	0.0203	0.1113	0.0301	0.1257	0.0372	0.005
4	rs114246813	121482428	0.95	0.291843936447983	1.14	0.0581452072437857	2.1146830061864	0.450311986356256	0.0138	0.0042	0.0931	0.0138	0.0388	0.0142	0.0206	0.0267	0.0028	0.0341	0.0356	0.125	0.0036	0.0371	0.1328	0.021	0.0198	0.0061	0.0029	0.0189	0.0205	0.1112	0.0301	0.1258	0.0371	0.0049
4	rs76186950	121483646	0.95	0.291843936447983	1.14	0.0581452072437857	2.01482022112694	0.441665287460295	0.0137	0.0043	0.0929	0.0139	0.0393	0.0141	0.0207	0.0268	0.0027	0.0345	0.0352	0.1253	0.0035	0.0372	0.1324	0.0209	0.0197	0.006	0.0029	0.019	0.0208	0.111	0.0302	0.1257	0.0371	0.0048
4	rs34357669	121487530	0.95	0.291843936447983	1.14	0.0581452072437857	2.02016507862016	0.454852491477567	0.0137	0.0043	0.0929	0.0139	0.0393	0.0141	0.0207	0.0268	0.0027	0.0344	0.0352	0.1256	0.0035	0.0371	0.1325	0.0209	0.0197	0.006	0.0029	0.019	0.0209	0.111	0.0301	0.1257	0.0369	0.0048
4	rs55979056	121491996	0.95	0.291843936447983	1.14	0.0581452072437857	2.01738070929813	0.486693658481784	0.0136	0.0044	0.0931	0.014	0.0391	0.0142	0.0209	0.0268	0.0026	0.0344	0.0351	0.1261	0.0035	0.0365	0.1328	0.0209	0.0198	0.006	0.0029	0.0191	0.021	0.1111	0.03	0.1259	0.0363	0.0047
4	rs60473872	121504298	0.95	0.291843936447983	1.15	0.047929882429645	1.99603954537052	0.480714883228163	0.0136	0.0044	0.0931	0.014	0.039	0.0142	0.0209	0.0268	0.0026	0.0344	0.035	0.1262	0.0035	0.0365	0.1327	0.0209	0.0198	0.006	0.0029	0.0191	0.021	0.1111	0.03	0.1259	0.0363	0.0047
4	rs17400956	121509643	0.95	0.291843936447983	1.16	0.0391967480014609	1.99837003823421	0.488872469287129	0.0136	0.0044	0.0931	0.014	0.039	0.0143	0.0209	0.0267	0.0026	0.0344	0.035	0.1261	0.0035	0.0365	0.1328	0.0209	0.0198	0.006	0.0029	0.0191	0.021	0.1112	0.03	0.1259	0.0363	0.0047
4	rs77832829	121512481	0.95	0.291843936447983	1.16	0.0391967480014609	2.0041446960365	0.489826484915839	0.0136	0.0044	0.0931	0.0139	0.039	0.0143	0.0209	0.0267	0.0026	0.0344	0.035	0.1261	0.0035	0.0365	0.1328	0.0209	0.0198	0.006	0.0029	0.0191	0.021	0.1112	0.0301	0.126	0.0363	0.0047
4	rs10017284	121513215	0.95	0.291843936447983	1.16	0.0391967480014609	1.99881404479339	0.489962811840807	0.0136	0.0044	0.0931	0.0139	0.039	0.0143	0.0209	0.0267	0.0026	0.0344	0.035	0.1261	0.0035	0.0365	0.1328	0.0209	0.0198	0.006	0.0029	0.0191	0.021	0.1112	0.0301	0.126	0.0363	0.0047
4	rs35651496	121533810	0.95	0.291843936447983	1.16	0.0391967480014609	2.07117544541511	0.51396798180011	0.0135	0.0044	0.093	0.0139	0.0391	0.0142	0.0209	0.0267	0.0026	0.0344	0.035	0.1262	0.0035	0.0365	0.1327	0.0208	0.0198	0.006	0.0029	0.0191	0.021	0.1112	0.0301	0.1259	0.0363	0.0047
4	rs77548158	121538785	0.96	0.255413023536062	1.16	0.0391967480014609	1.911659875045	0.451646180523483	0.0135	0.0044	0.0929	0.0139	0.0394	0.0142	0.0208	0.0266	0.0026	0.0345	0.0349	0.1264	0.0034	0.0366	0.1326	0.0208	0.0198	0.0059	0.0028	0.0193	0.0212	0.1112	0.0302	0.1256	0.0366	0.0046
4	rs78140290	121540806	0.96	0.255413023536062	1.16	0.0391967480014609	1.94478026477401	0.463834905424279	0.0135	0.0044	0.0929	0.0139	0.0394	0.0142	0.0208	0.0266	0.0026	0.0345	0.0349	0.1264	0.0034	0.0367	0.1326	0.0208	0.0198	0.0059	0.0028	0.0193	0.0212	0.1112	0.0302	0.1255	0.0366	0.0046
4	rs17402217	121545927	0.95	0.291843936447983	1.16	0.0391967480014609	1.01617351732786	0.455655002605928	0.013	0.0045	0.0917	0.0138	0.0417	0.0137	0.02	0.0263	0.0026	0.0349	0.0353	0.1292	0.0031	0.0388	0.1285	0.0224	0.0193	0.0052	0.0027	0.0202	0.0239	0.1104	0.0324	0.1199	0.038	0.0034
4	rs17051147	121546492	0.95	0.291843936447983	1.16	0.0391967480014609	1.00711916290327	0.473268374653041	0.013	0.0045	0.0917	0.0138	0.0417	0.0137	0.02	0.0264	0.0026	0.0349	0.0353	0.1293	0.003	0.0388	0.1285	0.0223	0.0192	0.0051	0.0027	0.0202	0.0239	0.1104	0.0325	0.1199	0.038	0.0033
4	rs80040632	121562145	0.95	0.291843936447983	1.16	0.0391967480014609	1.01937195224051	0.46612133112508	0.013	0.0045	0.0913	0.0138	0.0419	0.0137	0.0199	0.0264	0.0026	0.0348	0.0353	0.1296	0.003	0.0389	0.1286	0.0224	0.0193	0.0051	0.0027	0.0202	0.0239	0.1103	0.0325	0.12	0.038	0.0032
4	rs74453860	121564228	0.95	0.291843936447983	1.16	0.0391967480014609	1.00901353235109	0.459002800093993	0.013	0.0045	0.0912	0.0139	0.0419	0.0137	0.0199	0.0264	0.0026	0.0348	0.0353	0.1298	0.003	0.0389	0.1286	0.0224	0.0193	0.0051	0.0027	0.0202	0.0239	0.1103	0.0325	0.12	0.0379	0.0032
4	rs13108644	121577949	0.95	0.291843936447983	1.16	0.0391967480014609	0.980580652210314	0.444852733696396	0.0129	0.0045	0.091	0.0139	0.0419	0.0137	0.0198	0.0263	0.0026	0.0348	0.0353	0.1303	0.0029	0.0391	0.1287	0.0224	0.0193	0.005	0.0026	0.0203	0.024	0.1102	0.0324	0.1202	0.0379	0.003
4	rs80253882	121582201	0.95	0.291843936447983	1.16	0.0391967480014609	0.977687659156334	0.445517550678856	0.0129	0.0045	0.091	0.0139	0.0419	0.0137	0.0198	0.0263	0.0026	0.0348	0.0353	0.1303	0.0029	0.0391	0.1287	0.0224	0.0193	0.005	0.0026	0.0203	0.024	0.1102	0.0324	0.1202	0.0379	0.003
4	rs13148675	121585244	0.95	0.291843936447983	1.16	0.0391967480014609	0.978793389098519	0.455521224883855	0.0129	0.0045	0.091	0.0139	0.042	0.0137	0.0198	0.0263	0.0025	0.0348	0.0354	0.1303	0.0029	0.039	0.1287	0.0225	0.0193	0.005	0.0026	0.0203	0.024	0.1103	0.0324	0.1204	0.0379	0.003
4	rs56292872	121587467	0.95	0.291843936447983	1.16	0.0391967480014609	0.979984749109774	0.469489047360498	0.0129	0.0045	0.0909	0.014	0.042	0.0138	0.0198	0.0263	0.0025	0.0348	0.0354	0.1303	0.0029	0.0388	0.1287	0.0225	0.0193	0.005	0.0026	0.0203	0.0241	0.1103	0.0324	0.1204	0.0379	0.003
4	rs79876277	121593813	0.95	0.291843936447983	1.16	0.0391967480014609	0.929464190128316	0.462894291416044	0.0129	0.0045	0.091	0.0139	0.042	0.0139	0.0198	0.0263	0.0025	0.0347	0.0354	0.1303	0.0029	0.0388	0.1286	0.0225	0.0193	0.0049	0.0026	0.0203	0.0241	0.1103	0.0324	0.1204	0.038	0.003
4	rs13119281	121623246	0.95	0.291843936447983	1.16	0.0391967480014609	0.924805578656735	0.459673131778485	0.0129	0.0044	0.091	0.0139	0.0421	0.014	0.0198	0.0263	0.0025	0.0347	0.0354	0.1303	0.0029	0.0388	0.1286	0.0225	0.0193	0.0049	0.0025	0.0203	0.0242	0.1103	0.0324	0.1203	0.038	0.0029
4	rs35445561	121625733	0.96	0.255413023536062	1.16	0.0391967480014609	0.96877560675045	0.501723116668054	0.0127	0.0043	0.0923	0.0138	0.0424	0.0142	0.0198	0.0265	0.0025	0.0344	0.0356	0.1307	0.0027	0.0388	0.1286	0.0225	0.0191	0.0045	0.0019	0.0205	0.0244	0.1099	0.0324	0.1203	0.0378	0.0023
4	rs79458525	121626142	0.96	0.255413023536062	1.16	0.0391967480014609	0.978112879154169	0.504193557052435	0.0127	0.0042	0.0924	0.0137	0.0424	0.0142	0.0198	0.0265	0.0025	0.0344	0.0357	0.1308	0.0026	0.0389	0.1286	0.0225	0.0191	0.0045	0.0019	0.0205	0.0244	0.1098	0.0325	0.1202	0.0378	0.0023
4	rs7657769	121633580	0.96	0.255413023536062	1.16	0.0391967480014609	0.984926717068184	0.545251073486137	0.0127	0.0042	0.0926	0.0137	0.0424	0.0142	0.0197	0.0266	0.0025	0.0343	0.0361	0.1309	0.0026	0.0388	0.1285	0.0225	0.0191	0.0045	0.0018	0.0207	0.0243	0.1098	0.0325	0.1202	0.0378	0.0022
4	rs35912328	121635163	0.96	0.255413023536062	1.16	0.0391967480014609	0.989878872416892	0.519633887814799	0.0127	0.0042	0.0926	0.0137	0.0425	0.0142	0.0197	0.0266	0.0025	0.0342	0.0361	0.1309	0.0026	0.0388	0.1286	0.0225	0.0191	0.0044	0.0018	0.0207	0.0243	0.1098	0.0325	0.1202	0.0378	0.0022
4	rs17412142	121636629	0.96	0.255413023536062	1.16	0.0391967480014609	0.991246774028336	0.512726345200996	0.0127	0.0042	0.0926	0.0137	0.0425	0.0142	0.0196	0.0266	0.0025	0.0343	0.0361	0.1309	0.0026	0.0389	0.1285	0.0225	0.019	0.0044	0.0018	0.0207	0.0244	0.1099	0.0324	0.1203	0.0379	0.0022
4	rs843554	121637699	0.96	0.255413023536062	1.16	0.0391967480014609	0.988340907763666	0.499392762355661	0.0126	0.0042	0.0926	0.0137	0.0426	0.0142	0.0196	0.0265	0.0025	0.0343	0.0361	0.1309	0.0026	0.0389	0.1285	0.0225	0.019	0.0044	0.0018	0.0206	0.0244	0.11	0.0323	0.1203	0.0379	0.0022
4	rs75628591	121638089	0.96	0.255413023536062	1.16	0.0391967480014609	0.993899282942878	0.483294288789375	0.0126	0.0042	0.0926	0.0136	0.0427	0.0142	0.0196	0.0265	0.0025	0.0343	0.0361	0.1309	0.0026	0.0389	0.1285	0.0225	0.019	0.0044	0.0018	0.0206	0.0244	0.11	0.0323	0.1203	0.0379	0.0022
4	rs116756573	121643677	0.96	0.255413023536062	1.16	0.0391967480014609	0.955765466242025	0.47178269885563	0.0125	0.0042	0.0925	0.0136	0.043	0.0143	0.0195	0.0265	0.0026	0.0343	0.0362	0.1313	0.0026	0.0388	0.1281	0.0225	0.0191	0.0043	0.0017	0.0205	0.0244	0.1098	0.0324	0.1202	0.0378	0.0022
4	rs73845478	121662404	0.96	0.255413023536062	1.16	0.0391967480014609	0.880875499671551	0.455521224883855	0.0123	0.0043	0.0924	0.0137	0.0437	0.0145	0.0194	0.0265	0.0026	0.0344	0.0365	0.1321	0.0025	0.0388	0.1274	0.0225	0.0192	0.0041	0.0016	0.0204	0.0245	0.1093	0.0326	0.12	0.0375	0.0022
4	rs13124952	121668762	0.96	0.255413023536062	1.16	0.0391967480014609	0.861586754819847	0.450445358829611	0.0123	0.0043	0.0924	0.0137	0.0439	0.0146	0.0194	0.0265	0.0027	0.0345	0.0367	0.1324	0.0025	0.0388	0.1271	0.0224	0.0193	0.004	0.0016	0.0203	0.0246	0.1091	0.0326	0.1199	0.0374	0.0022
4	rs17347448	121670978	0.96	0.255413023536062	1.16	0.0391967480014609	0.856994051721414	0.459673131778485	0.0123	0.0043	0.0924	0.0137	0.0439	0.0146	0.0194	0.0265	0.0027	0.0345	0.0367	0.1324	0.0025	0.0388	0.127	0.0224	0.0193	0.004	0.0016	0.0203	0.0246	0.1091	0.0327	0.1199	0.0374	0.0022
4	rs4833670	121684551	0.96	0.255413023536062	1.17	0.0317925650317571	0.812037537198778	0.433591441658825	0.0121	0.0043	0.0924	0.0137	0.0443	0.0147	0.0193	0.0265	0.0027	0.0345	0.0369	0.1324	0.0025	0.0388	0.1266	0.0224	0.0193	0.0039	0.0016	0.0202	0.0246	0.109	0.0327	0.1199	0.0374	0.0022
4	rs79987504	121688265	0.96	0.255413023536062	1.17	0.0317925650317571	0.813453756439224	0.420704473035851	0.0121	0.0043	0.0924	0.0137	0.0444	0.0147	0.0193	0.0265	0.0027	0.0345	0.0369	0.1324	0.0025	0.0388	0.1266	0.0224	0.0193	0.0039	0.0016	0.0202	0.0246	0.109	0.0327	0.1198	0.0374	0.0022
4	rs77874173	121692376	0.96	0.255413023536062	1.17	0.0317925650317571	0.813847339088677	0.408832782267293	0.0121	0.0042	0.0924	0.0137	0.0445	0.0147	0.0193	0.0265	0.0027	0.0345	0.0369	0.1324	0.0024	0.0388	0.1266	0.0224	0.0193	0.0039	0.0016	0.0202	0.0245	0.109	0.0327	0.1198	0.0374	0.0022
4	rs12507922	121707714	0.96	0.255413023536062	1.17	0.0317925650317571	0.813375049737663	0.388315404183085	0.0121	0.0042	0.0923	0.0137	0.0447	0.0147	0.0193	0.0265	0.0027	0.0345	0.037	0.1326	0.0024	0.0387	0.1266	0.0224	0.0193	0.0039	0.0016	0.0202	0.0244	0.109	0.0327	0.1198	0.0375	0.0022
4	rs140634372	121719544	0.96	0.255413023536062	1.17	0.0317925650317571	0.813296346312497	0.383838442072956	0.0121	0.0042	0.0923	0.0137	0.0447	0.0147	0.0193	0.0265	0.0027	0.0345	0.037	0.1327	0.0024	0.0387	0.1265	0.0224	0.0193	0.0038	0.0016	0.0201	0.0244	0.109	0.0327	0.1197	0.0376	0.0022
4	rs74320998	121738070	0.96	0.255413023536062	1.17	0.0317925650317571	0.812430824912491	0.36746393293686	0.0121	0.0042	0.0924	0.0137	0.0449	0.0147	0.0193	0.0266	0.0027	0.0345	0.0371	0.1326	0.0024	0.0387	0.1264	0.0224	0.0193	0.0038	0.0016	0.0201	0.0244	0.1089	0.0327	0.1196	0.0377	0.0021
4	rs343176	121759338	0.96	0.255413023536062	1.17	0.0317925650317571	0.804815687543804	0.370115845543737	0.012	0.0042	0.0924	0.0138	0.045	0.0148	0.0194	0.0266	0.0027	0.0345	0.0373	0.1325	0.0024	0.0388	0.1263	0.0224	0.0192	0.0038	0.0015	0.0201	0.0244	0.1088	0.0327	0.1195	0.0379	0.0021
4	rs72621832	121759873	0.96	0.255413023536062	1.18	0.0255692379504257	0.804737341976114	0.369483949663843	0.012	0.0042	0.0924	0.0138	0.045	0.0148	0.0194	0.0266	0.0027	0.0345	0.0373	0.1325	0.0024	0.0388	0.1263	0.0224	0.0192	0.0038	0.0015	0.0201	0.0244	0.1088	0.0327	0.1195	0.0379	0.0021
4	rs72680423	121765571	0.96	0.255413023536062	1.18	0.0255692379504257	0.806775395565147	0.354535666146967	0.012	0.0042	0.0926	0.0137	0.045	0.0147	0.0193	0.0266	0.0028	0.0343	0.0373	0.1324	0.0024	0.0387	0.1265	0.0224	0.0192	0.0039	0.0016	0.0201	0.0243	0.1087	0.0326	0.1196	0.038	0.0021
4	rs72680435	121773785	0.96	0.255413023536062	1.17	0.0317925650317571	0.771201388752972	0.317533115843343	0.0118	0.0042	0.0927	0.0137	0.0453	0.0147	0.0191	0.0264	0.0029	0.0341	0.0376	0.1328	0.0024	0.0387	0.1268	0.0222	0.0192	0.0039	0.0016	0.02	0.0242	0.1084	0.0325	0.1194	0.0381	0.0022
4	rs17351182	121776207	0.96	0.255413023536062	1.17	0.0317925650317571	0.770355566625842	0.311142711991857	0.0118	0.0042	0.0927	0.0137	0.0453	0.0147	0.0191	0.0264	0.0029	0.0341	0.0376	0.1328	0.0024	0.0387	0.1268	0.0222	0.0192	0.0039	0.0016	0.02	0.0242	0.1084	0.0324	0.1193	0.0381	0.0022
4	rs12503895	121779771	0.96	0.255413023536062	1.19	0.0203852747306207	0.770048095257505	0.312465849071451	0.0118	0.0042	0.0927	0.0137	0.0454	0.0147	0.0191	0.0264	0.003	0.0341	0.0376	0.1328	0.0024	0.0387	0.1268	0.0222	0.0192	0.0039	0.0016	0.02	0.0242	0.1083	0.0324	0.1193	0.0381	0.0023
4	rs1450473	121783680	0.96	0.255413023536062	1.14	0.0581452072437857	0.749114110754827	0.300856207541521	0.0118	0.0042	0.0926	0.0138	0.0454	0.0147	0.019	0.0264	0.003	0.0341	0.0376	0.1329	0.0024	0.0387	0.1269	0.0221	0.0192	0.0039	0.0016	0.02	0.0241	0.1083	0.0324	0.1194	0.0381	0.0023
4	rs76222421	121786609	0.96	0.255413023536062	1.14	0.0581452072437857	0.765595777968789	0.307782281988098	0.0119	0.0042	0.0925	0.0137	0.0454	0.0147	0.019	0.0265	0.003	0.0341	0.0377	0.1328	0.0024	0.039	0.127	0.022	0.0192	0.0039	0.0016	0.02	0.0241	0.1082	0.0326	0.1192	0.0382	0.0023
4	rs74639910	121786776	0.96	0.255413023536062	1.14	0.0581452072437857	0.759625960782164	0.30742288181443	0.0119	0.0042	0.0925	0.0137	0.0454	0.0147	0.019	0.0265	0.003	0.034	0.0377	0.1328	0.0024	0.039	0.127	0.022	0.0192	0.0039	0.0016	0.02	0.0241	0.1083	0.0326	0.1192	0.0382	0.0023
4	rs6844159	121794535	0.96	0.255413023536062	1.13	0.0699995683306186	0.783782249917547	0.297648185287458	0.012	0.0042	0.0925	0.0138	0.0454	0.0147	0.019	0.0265	0.0031	0.0339	0.0377	0.1328	0.0024	0.0389	0.127	0.022	0.0192	0.0038	0.0017	0.0199	0.024	0.1084	0.0325	0.1193	0.0382	0.0023
4	rs180730	121801790	0.96	0.255413023536062	1.13	0.0699995683306186	0.691651172754853	0.30503009024352	0.0122	0.0043	0.092	0.0138	0.046	0.0147	0.019	0.0267	0.0032	0.0337	0.0378	0.1333	0.0025	0.0387	0.1263	0.0213	0.0192	0.0039	0.0018	0.02	0.0237	0.108	0.0325	0.1196	0.0383	0.0025
4	rs35745713	121817290	0.96	0.255413023536062	1.13	0.0699995683306186	0.696496665375408	0.310661985459398	0.0122	0.0043	0.092	0.0138	0.046	0.0147	0.019	0.0267	0.0032	0.0337	0.0378	0.1333	0.0025	0.0387	0.1263	0.0213	0.0192	0.0039	0.0019	0.02	0.0237	0.1079	0.0325	0.1196	0.0383	0.0025
4	rs883534	121819540	0.96	0.255413023536062	1.13	0.0699995683306186	0.696423136093002	0.308861233876846	0.0122	0.0043	0.092	0.0138	0.046	0.0147	0.019	0.0267	0.0032	0.0337	0.0378	0.1333	0.0025	0.0387	0.1263	0.0213	0.0192	0.0039	0.0019	0.02	0.0237	0.1079	0.0325	0.1196	0.0383	0.0025
4	rs56311699	121827670	0.96	0.255413023536062	1.13	0.0699995683306186	0.682879980843289	0.300856207541521	0.0122	0.0043	0.0919	0.0138	0.046	0.0147	0.019	0.0267	0.0032	0.0336	0.0378	0.1335	0.0025	0.0387	0.1264	0.0213	0.0192	0.0039	0.0019	0.02	0.0236	0.1079	0.0325	0.1195	0.0384	0.0025
4	rs2278811	121844718	0.96	0.255413023536062	1.12	0.083651866997597	0.659521074685471	0.306943876665039	0.0122	0.0043	0.0919	0.0139	0.046	0.0149	0.019	0.0267	0.0033	0.0334	0.0378	0.1338	0.0026	0.0387	0.1262	0.0214	0.0192	0.0039	0.0019	0.02	0.0234	0.1078	0.0324	0.1192	0.0384	0.0025
4	rs13120975	121863104	0.97	0.222305343836028	1.11	0.0992615496976265	0.608783058739441	0.284452625065019	0.0121	0.0043	0.0918	0.014	0.0462	0.015	0.0191	0.0268	0.0034	0.0331	0.0379	0.1343	0.0026	0.0388	0.1258	0.0215	0.0192	0.0039	0.0019	0.0201	0.0232	0.1076	0.0323	0.1187	0.0384	0.0026
4	rs72682223	121873887	0.97	0.222305343836028	1.11	0.0992615496976265	0.60388059611835	0.282699237565896	0.0121	0.0043	0.0918	0.0141	0.0462	0.015	0.0191	0.0267	0.0034	0.0331	0.0379	0.1344	0.0026	0.0388	0.1257	0.0215	0.0192	0.0039	0.0019	0.0201	0.0232	0.1075	0.0322	0.1186	0.0384	0.0026
4	rs2122511	121876794	0.97	0.222305343836028	1.11	0.0992615496976265	0.598653156825611	0.276066770175467	0.0121	0.0043	0.0918	0.0141	0.0462	0.015	0.0191	0.0267	0.0034	0.0331	0.0379	0.1345	0.0026	0.0388	0.1256	0.0216	0.0192	0.0039	0.0019	0.0202	0.0232	0.1075	0.0322	0.1185	0.0384	0.0026
4	rs76867244	121879847	0.97	0.222305343836028	1.11	0.0992615496976265	0.630682521211315	0.285974903063101	0.0122	0.0043	0.0919	0.0141	0.0462	0.0151	0.0191	0.0267	0.0034	0.033	0.0379	0.1346	0.0026	0.0388	0.1256	0.0216	0.0192	0.0039	0.0019	0.0202	0.0231	0.1075	0.0322	0.1185	0.0384	0.0027
4	rs7675722	121884592	0.97	0.222305343836028	1.11	0.0992615496976265	0.596664011118062	0.248235742009715	0.0123	0.0043	0.092	0.0144	0.0462	0.0152	0.0192	0.0264	0.0036	0.0328	0.0379	0.1351	0.0026	0.0388	0.1251	0.0217	0.0192	0.004	0.002	0.0201	0.0228	0.1074	0.0322	0.1183	0.0383	0.0028
4	rs12648080	121893301	0.97	0.222305343836028	1.11	0.0992615496976265	0.591875247160932	0.232475394744211	0.0124	0.0043	0.092	0.0145	0.0462	0.0153	0.0193	0.0264	0.0036	0.0326	0.0379	0.1352	0.0027	0.0388	0.1248	0.0219	0.0192	0.004	0.0019	0.02	0.0226	0.1072	0.0321	0.1184	0.0384	0.0029
4	rs116385644	121897672	0.97	0.222305343836028	1.11	0.0992615496976265	0.615093167386805	0.244990302826352	0.0123	0.0043	0.092	0.0145	0.0463	0.0153	0.0194	0.0264	0.0036	0.0326	0.0378	0.1354	0.0026	0.0387	0.1248	0.0219	0.0192	0.0038	0.0019	0.02	0.0226	0.1073	0.0321	0.1184	0.0384	0.0029
4	rs72909801	121923999	0.97	0.222305343836028	1.11	0.0992615496976265	0.622271418843236	0.237986995956401	0.0123	0.0043	0.092	0.0146	0.0463	0.0153	0.0194	0.0263	0.0036	0.0326	0.0378	0.1355	0.0026	0.0387	0.1248	0.0219	0.0192	0.0038	0.0018	0.02	0.0226	0.1074	0.0321	0.1185	0.0384	0.0029
4	rs4472160	121926739	0.97	0.222305343836028	1.11	0.0992615496976265	0.602640622536523	0.238208322460195	0.0123	0.0043	0.092	0.0146	0.0463	0.0153	0.0195	0.0263	0.0036	0.0326	0.0378	0.1356	0.0026	0.0387	0.1248	0.0217	0.0192	0.0038	0.0018	0.02	0.0226	0.1074	0.0321	0.1185	0.0384	0.0029
4	Affx-23280228	121929512	0.97	0.222305343836028	1.11	0.0992615496976265	0.604914805397793	0.253524251043668	0.0123	0.0043	0.092	0.0146	0.0463	0.0153	0.0195	0.0263	0.0036	0.0326	0.0378	0.1356	0.0026	0.0387	0.1248	0.0217	0.0192	0.0037	0.0018	0.02	0.0226	0.1074	0.0322	0.1185	0.0384	0.0029
4	rs4308379	121939381	0.99	0.165458971998582	1.11	0.0992615496976265	0.427209826416395	0.245213689870004	0.0118	0.0041	0.0916	0.0153	0.0469	0.0156	0.0196	0.0257	0.003	0.0326	0.0375	0.138	0.0026	0.0397	0.1243	0.0223	0.0198	0.0037	0.0015	0.0203	0.0218	0.1078	0.0312	0.1173	0.0378	0.0027
4	rs11931955	121940998	0.99	0.165458971998582	1.11	0.0992615496976265	0.4279108336493	0.234234580008827	0.0118	0.0041	0.0916	0.0153	0.0469	0.0156	0.0196	0.0257	0.003	0.0326	0.0375	0.138	0.0026	0.0397	0.1243	0.0223	0.0198	0.0037	0.0015	0.0203	0.0218	0.1077	0.0312	0.1173	0.0378	0.0027
4	rs1397645	121957734	0.99	0.165458971998582	1.11	0.0992615496976265	0.406844557427526	0.223744197961251	0.0119	0.0041	0.0917	0.0152	0.0469	0.0156	0.0196	0.0258	0.003	0.0326	0.0375	0.138	0.0027	0.0398	0.1243	0.0223	0.0197	0.0037	0.0015	0.0204	0.0217	0.1077	0.0312	0.1171	0.0377	0.0028
4	rs3733558	121958091	0.99	0.165458971998582	1.11	0.0992615496976265	0.407870992159265	0.220606109694163	0.0119	0.0041	0.0917	0.0153	0.0469	0.0157	0.0195	0.0258	0.003	0.0326	0.0375	0.138	0.0026	0.0398	0.1244	0.0223	0.0197	0.0037	0.0015	0.0204	0.0217	0.1077	0.0312	0.1171	0.0377	0.0028
4	rs3822230	121958187	0.99	0.165458971998582	1.11	0.0992615496976265	0.399357016947404	0.219958662185691	0.0119	0.0041	0.0917	0.0153	0.0469	0.0157	0.0195	0.0258	0.003	0.0326	0.0375	0.138	0.0026	0.0398	0.1244	0.0223	0.0195	0.0038	0.0016	0.0204	0.0217	0.1077	0.0312	0.1171	0.0377	0.0028
4	rs41473648	121959850	0.99	0.165458971998582	1.11	0.0992615496976265	0.400260876645915	0.216838146748	0.0119	0.0041	0.0917	0.0153	0.0469	0.0157	0.0195	0.0258	0.003	0.0326	0.0375	0.138	0.0026	0.0398	0.1244	0.0223	0.0195	0.0038	0.0016	0.0204	0.0217	0.1077	0.0312	0.1171	0.0377	0.0028
4	rs2276959	121966807	0.99	0.165458971998582	1.11	0.0992615496976265	0.375616387119246	0.220390224613023	0.012	0.0041	0.0917	0.0152	0.0469	0.016	0.0197	0.0258	0.003	0.0326	0.0374	0.1379	0.0027	0.0398	0.1243	0.0223	0.0194	0.0037	0.0016	0.0204	0.0217	0.1076	0.0312	0.117	0.0377	0.0028
4	rs114507985	121970436	0.99	0.165458971998582	1.11	0.0992615496976265	0.360450117488323	0.205347245176615	0.012	0.0042	0.0912	0.0152	0.047	0.0162	0.0197	0.0258	0.003	0.0327	0.0375	0.1379	0.0027	0.04	0.1243	0.0224	0.0194	0.0037	0.0016	0.0204	0.0216	0.1075	0.0312	0.1171	0.0376	0.0028
4	rs2390103	121971213	0.99	0.165458971998582	1.11	0.0992615496976265	0.362059781961056	0.203557499282664	0.012	0.0042	0.0911	0.0152	0.047	0.0162	0.0197	0.0258	0.003	0.0327	0.0374	0.1379	0.0027	0.04	0.1244	0.0225	0.0194	0.0037	0.0016	0.0204	0.0216	0.1075	0.0311	0.1171	0.0376	0.0028
4	rs11098598	121971662	0.99	0.165458971998582	1.11	0.0992615496976265	0.354632662244956	0.205347245176615	0.012	0.0042	0.0912	0.0152	0.0469	0.0162	0.0197	0.0258	0.003	0.0329	0.0374	0.1379	0.0028	0.0399	0.1244	0.0225	0.0193	0.0037	0.0016	0.0204	0.0216	0.1075	0.0311	0.1171	0.0376	0.0028
4	rs11931196	121974645	0.99	0.165458971998582	1.11	0.0992615496976265	0.426626089476844	0.268103259406662	0.0119	0.0042	0.0912	0.0153	0.0469	0.0162	0.0197	0.0257	0.0029	0.0329	0.0373	0.138	0.0027	0.0401	0.1245	0.0225	0.0194	0.0037	0.0015	0.0203	0.0214	0.1075	0.0311	0.1169	0.0376	0.0028
4	rs72684094	121976346	1	0.141401729381863	1.11	0.0992615496976265	0.312189548417944	0.210747678826595	0.0117	0.0041	0.0919	0.0158	0.0467	0.0168	0.0201	0.0251	0.0028	0.0341	0.0367	0.1383	0.0027	0.0404	0.1259	0.0226	0.0198	0.0036	0.0015	0.0203	0.0204	0.1072	0.031	0.1148	0.0374	0.0027
4	rs17051286	121976444	1	0.141401729381863	1.11	0.0992615496976265	0.313135248946689	0.219419599078099	0.0116	0.0043	0.0917	0.0157	0.0464	0.0169	0.0201	0.0257	0.0028	0.0342	0.0369	0.1386	0.0027	0.0404	0.1257	0.0226	0.0199	0.0032	0.0015	0.02	0.0203	0.1071	0.031	0.1145	0.0377	0.0027
4	rs78169440	121976906	1.01	0.120031835070186	1.11	0.0992615496976265	0.287607975132586	0.195309681052254	0.0113	0.0044	0.0914	0.0157	0.0461	0.017	0.02	0.0255	0.0027	0.0346	0.0363	0.1395	0.0027	0.0405	0.1273	0.0229	0.0198	0.0034	0.0014	0.02	0.0196	0.1078	0.0303	0.1138	0.0372	0.0027
4	rs4833200	121978762	1.01	0.120031835070186	1.11	0.0992615496976265	0.391715753118992	0.442328836132061	0.0105	0.0046	0.0902	0.0159	0.045	0.017	0.0197	0.0251	0.0024	0.0362	0.0346	0.1416	0.0028	0.0404	0.1334	0.0234	0.0197	0.0036	0.0013	0.02	0.0169	0.1102	0.0283	0.1119	0.0367	0.0025
4	rs2136947	121988791	1.01	0.120031835070186	1.11	0.0992615496976265	0.331953837127475	0.317654058953631	0.0105	0.0046	0.0902	0.0159	0.045	0.017	0.0197	0.0251	0.0024	0.0363	0.0346	0.1417	0.0028	0.0404	0.1335	0.0234	0.0198	0.0036	0.0013	0.02	0.0169	0.1101	0.0283	0.1121	0.0367	0.0025
4	rs114740426	121990147	1.01	0.120031835070186	1.11	0.0992615496976265	0.323079989372833	0.328594252649366	0.0105	0.0046	0.0902	0.0159	0.045	0.017	0.0197	0.0251	0.0024	0.0363	0.0346	0.1417	0.0028	0.0404	0.1335	0.0234	0.0197	0.0036	0.0013	0.02	0.0168	0.1101	0.0283	0.1121	0.0367	0.0025
4	rs77219906	121996180	1.01	0.120031835070186	1.11	0.0992615496976265	0.338665564781949	0.349177693295451	0.0105	0.0046	0.0901	0.0159	0.0449	0.017	0.0196	0.0251	0.0024	0.0364	0.0346	0.1419	0.0027	0.0404	0.1335	0.0234	0.0197	0.0037	0.0013	0.02	0.0168	0.1101	0.0283	0.1123	0.0367	0.0025
4	rs78093789	122003482	1.01	0.120031835070186	1.11	0.0992615496976265	0.331697089868161	0.312706598670723	0.0105	0.0046	0.09	0.016	0.0449	0.017	0.0196	0.025	0.0024	0.0364	0.0346	0.142	0.0027	0.0404	0.1335	0.0234	0.0197	0.0037	0.0013	0.02	0.0168	0.11	0.0283	0.1124	0.0367	0.0025
4	rs1105274	122010915	1.01	0.120031835070186	1.11	0.0992615496976265	0.324651763712231	0.299191496639808	0.0105	0.0046	0.09	0.016	0.0449	0.017	0.0196	0.025	0.0024	0.0364	0.0346	0.142	0.0027	0.0403	0.1335	0.0234	0.0197	0.0037	0.0013	0.02	0.0168	0.11	0.0283	0.1124	0.0367	0.0025
4	rs62318944	122018723	1.01	0.120031835070186	1.11	0.0992615496976265	0.220264072440694	0.274560897683556	0.0104	0.0046	0.0899	0.0161	0.0449	0.017	0.0193	0.0251	0.0023	0.0365	0.0346	0.1423	0.0027	0.0402	0.1338	0.0235	0.0197	0.0038	0.0018	0.0199	0.0165	0.1097	0.0283	0.1123	0.0367	0.0024
4	rs9992503	122019692	1.01	0.120031835070186	1.1	0.116987187387052	0.201634417629839	0.269598107849824	0.0104	0.0046	0.0899	0.0161	0.0449	0.0171	0.0192	0.0252	0.0023	0.0366	0.0346	0.1425	0.0027	0.0402	0.1339	0.0235	0.0197	0.0038	0.0019	0.0198	0.0164	0.1096	0.0283	0.1122	0.0367	0.0024
4	rs35592692	122020812	1.01	0.120031835070186	1.1	0.116987187387052	0.194849129278401	0.245660658319526	0.0104	0.0046	0.0899	0.0161	0.0448	0.0171	0.0192	0.0252	0.0023	0.0366	0.0346	0.1425	0.0028	0.0402	0.134	0.0235	0.0197	0.0038	0.002	0.0197	0.0164	0.1096	0.0283	0.1122	0.0366	0.0024
4	rs28549215	122028682	1.01	0.120031835070186	1.1	0.116987187387052	0.199877012251919	0.263177223189051	0.0103	0.0046	0.0899	0.0161	0.0448	0.0172	0.019	0.0253	0.0023	0.0366	0.0345	0.1426	0.0028	0.0401	0.1341	0.0235	0.0198	0.0038	0.0019	0.0197	0.0163	0.1096	0.0283	0.1123	0.0366	0.0023
4	rs62318947	122028995	1.01	0.120031835070186	1.1	0.116987187387052	0.202261377339727	0.2803665557511	0.0103	0.0046	0.0899	0.0161	0.0448	0.0172	0.019	0.0253	0.0023	0.0366	0.0345	0.1426	0.0028	0.0401	0.1341	0.0235	0.0198	0.0038	0.0019	0.0197	0.0163	0.1096	0.0283	0.1123	0.0366	0.0023
4	rs56028437	122030649	1.01	0.120031835070186	1.1	0.116987187387052	0.207038493924788	0.267988377979886	0.0103	0.0046	0.0898	0.0162	0.0447	0.0172	0.019	0.0253	0.0023	0.0366	0.0345	0.1426	0.0028	0.0401	0.1342	0.0235	0.0198	0.0038	0.0019	0.0197	0.0162	0.1096	0.0283	0.1123	0.0366	0.0023
4	rs76052099	122032200	1.01	0.120031835070186	1.1	0.116987187387052	0.207396338124456	0.303000622169218	0.0103	0.0047	0.0896	0.0162	0.0445	0.0172	0.019	0.0254	0.0024	0.0366	0.0345	0.1426	0.0028	0.04	0.1343	0.0236	0.0198	0.0038	0.0019	0.0197	0.0161	0.1098	0.0284	0.1124	0.0366	0.0023
4	rs1543057	122035676	1.01	0.120031835070186	1.1	0.116987187387052	0.198865603318457	0.279551517987119	0.0102	0.0048	0.0894	0.0162	0.0443	0.0172	0.0191	0.0256	0.0024	0.0366	0.0344	0.1426	0.0028	0.0399	0.1345	0.0236	0.0197	0.0039	0.0019	0.0197	0.0159	0.11	0.0286	0.1125	0.0365	0.0022
4	rs116761546	122036597	1.01	0.120031835070186	1.1	0.116987187387052	0.202968026466833	0.26535033540418	0.0102	0.0048	0.0894	0.0162	0.0443	0.0172	0.0191	0.0256	0.0024	0.0366	0.0344	0.1426	0.0028	0.0399	0.1345	0.0236	0.0197	0.0039	0.0019	0.0197	0.0158	0.11	0.0286	0.1125	0.0365	0.0022
4	rs74414473	122037185	1.01	0.120031835070186	1.1	0.116987187387052	0.203912398331067	0.266152358239991	0.0102	0.0048	0.0894	0.0162	0.0443	0.0172	0.0191	0.0256	0.0024	0.0366	0.0344	0.1426	0.0028	0.0399	0.1346	0.0237	0.0198	0.0039	0.0019	0.0197	0.0158	0.1101	0.0286	0.1124	0.0365	0.0022
4	rs1027976	122039475	1.01	0.120031835070186	1.1	0.116987187387052	0.204306619514591	0.255558940540181	0.0102	0.0048	0.0894	0.0162	0.0443	0.0172	0.0191	0.0256	0.0024	0.0366	0.0344	0.1426	0.0028	0.0399	0.1346	0.0237	0.0198	0.0039	0.0019	0.0197	0.0158	0.1101	0.0286	0.1124	0.0365	0.0022
4	rs68068529	122042452	1.01	0.120031835070186	1.1	0.116987187387052	0.213533078310651	0.241758495810501	0.0102	0.0046	0.0894	0.0162	0.0443	0.0172	0.0191	0.0255	0.0024	0.0366	0.0344	0.1427	0.0028	0.0398	0.1347	0.0237	0.0198	0.0039	0.0019	0.0197	0.0158	0.1101	0.0286	0.1125	0.0365	0.0022
4	rs114415652	122043175	1.01	0.120031835070186	1.09	0.136985182682918	0.213654414279516	0.241313805565374	0.0102	0.0046	0.0894	0.0162	0.0443	0.0172	0.0191	0.0255	0.0024	0.0366	0.0344	0.1427	0.0028	0.0398	0.1347	0.0237	0.0198	0.0039	0.0019	0.0197	0.0158	0.1101	0.0286	0.1125	0.0365	0.0022
4	rs80003267	122045300	1.01	0.120031835070186	1.09	0.136985182682918	0.213735326450841	0.238319010462656	0.0102	0.0046	0.0894	0.0162	0.0443	0.0172	0.0191	0.0255	0.0024	0.0366	0.0344	0.1427	0.0028	0.0398	0.1347	0.0237	0.0198	0.0039	0.0019	0.0197	0.0158	0.1101	0.0286	0.1125	0.0365	0.0022
4	rs12648211	122060414	1.01	0.120031835070186	1.09	0.136985182682918	0.220099511644408	0.235446497019271	0.0102	0.0044	0.0894	0.0162	0.0442	0.0172	0.0191	0.0256	0.0024	0.0366	0.0343	0.1427	0.0028	0.0398	0.1348	0.0237	0.0198	0.0039	0.0019	0.0197	0.0158	0.1102	0.0286	0.1125	0.0365	0.0022
4	rs75386686	122068316	1.01	0.120031835070186	1.09	0.136985182682918	0.222616538182482	0.225046943191918	0.0101	0.0045	0.0897	0.016	0.0441	0.0172	0.0192	0.0255	0.0024	0.0367	0.0343	0.1429	0.0029	0.0397	0.1349	0.0237	0.0198	0.0039	0.0019	0.0197	0.0157	0.11	0.0286	0.1125	0.0365	0.0022
4	rs959268	122074463	1.01	0.120031835070186	1.09	0.136985182682918	0.218744510477416	0.212131683724632	0.0101	0.0045	0.0897	0.016	0.0441	0.0172	0.0192	0.0255	0.0024	0.0367	0.0343	0.1429	0.0029	0.0397	0.1349	0.0237	0.0198	0.0039	0.0019	0.0197	0.0157	0.1099	0.0285	0.1125	0.0365	0.0022
4	rs116262483	122081730	1.01	0.120031835070186	1.09	0.136985182682918	0.218703522950262	0.210428719324643	0.0101	0.0044	0.0898	0.016	0.0441	0.0172	0.0192	0.0255	0.0024	0.0367	0.0343	0.1429	0.0028	0.0397	0.135	0.0237	0.0198	0.0039	0.0019	0.0197	0.0157	0.1101	0.0285	0.1126	0.0364	0.0022
4	rs77437633	122085203	1.01	0.120031835070186	1.09	0.136985182682918	0.214342716609131	0.199993765811389	0.0101	0.0044	0.0899	0.0159	0.0441	0.0172	0.0193	0.0254	0.0023	0.0366	0.0344	0.143	0.0028	0.0397	0.135	0.0237	0.0197	0.0039	0.0019	0.0197	0.0157	0.1101	0.0284	0.1127	0.0364	0.0022
4	rs116665727	122085516	1.01	0.120031835070186	1.09	0.136985182682918	0.220346378638669	0.198532493241404	0.0101	0.0044	0.0899	0.0159	0.0441	0.0172	0.0193	0.0255	0.0023	0.0366	0.0343	0.1429	0.0029	0.0396	0.1351	0.0237	0.0197	0.0039	0.0019	0.0197	0.0157	0.1102	0.0284	0.1127	0.0364	0.0022
4	rs6814480	122096240	1.01	0.120031835070186	1.09	0.136985182682918	0.215682384039708	0.193549903792206	0.0101	0.0043	0.09	0.0158	0.0441	0.0172	0.0193	0.0254	0.0023	0.0366	0.0344	0.1431	0.0028	0.0396	0.1353	0.0238	0.0197	0.0036	0.0018	0.0196	0.0157	0.1102	0.0283	0.1129	0.0363	0.0021
4	rs59245086	122105330	1.01	0.120031835070186	1.09	0.136985182682918	0.217353347739341	0.208518330387041	0.0101	0.0043	0.0901	0.0158	0.0441	0.0172	0.0193	0.0254	0.0023	0.0366	0.0344	0.1433	0.0028	0.0396	0.1353	0.0238	0.0197	0.0037	0.0018	0.0196	0.0157	0.1102	0.0283	0.1128	0.0363	0.0021
4	rs78845855	122107290	1.01	0.120031835070186	1.09	0.136985182682918	0.218007393103417	0.209472802260954	0.0101	0.0043	0.0901	0.0158	0.0441	0.0172	0.0193	0.0254	0.0023	0.0366	0.0344	0.1433	0.0028	0.0396	0.1353	0.0238	0.0197	0.0037	0.0018	0.0196	0.0157	0.1102	0.0283	0.1128	0.0363	0.0021
4	rs921551	122110975	1.01	0.120031835070186	1.09	0.136985182682918	0.219195657147684	0.204504360313567	0.0101	0.0043	0.0901	0.0158	0.044	0.0173	0.0194	0.0254	0.0023	0.0366	0.0344	0.1433	0.0028	0.0396	0.1352	0.0238	0.0197	0.0037	0.0018	0.0196	0.0157	0.1101	0.0283	0.1129	0.0363	0.0021
4	rs115858093	122118150	1.01	0.120031835070186	1.09	0.136985182682918	0.210472159917466	0.209472802260954	0.0101	0.0043	0.0902	0.0158	0.044	0.0173	0.0194	0.0254	0.0023	0.0366	0.0344	0.1433	0.0028	0.0396	0.135	0.0238	0.0197	0.0036	0.0018	0.0196	0.0157	0.1101	0.0283	0.1129	0.0364	0.0021
4	rs17435444	122121494	1.01	0.120031835070186	1.09	0.136985182682918	0.202104533922358	0.219311838498192	0.0101	0.0043	0.0903	0.0158	0.044	0.0173	0.0194	0.0254	0.0023	0.0367	0.0344	0.1433	0.0028	0.0395	0.135	0.0237	0.0197	0.0036	0.0018	0.0196	0.0157	0.1101	0.0283	0.1129	0.0364	0.0021
4	rs72685958	122135476	1.01	0.120031835070186	1.09	0.136985182682918	0.204030619420286	0.263634257156955	0.01	0.0043	0.0903	0.0158	0.044	0.0175	0.0194	0.0254	0.0023	0.0366	0.0343	0.1434	0.0028	0.0394	0.1349	0.0237	0.0197	0.0036	0.0018	0.0196	0.0156	0.1101	0.0282	0.1131	0.0364	0.0021
4	rs12649636	122141526	1.01	0.120031835070186	1.09	0.136985182682918	0.189705048840874	0.255558940540181	0.0099	0.0043	0.0904	0.0158	0.0439	0.0181	0.0193	0.0253	0.0023	0.0363	0.0342	0.1437	0.0029	0.0389	0.1347	0.0237	0.0198	0.0036	0.0019	0.0197	0.0155	0.1104	0.0279	0.1136	0.0363	0.0021
4	rs76147592	122142016	1.01	0.120031835070186	1.09	0.136985182682918	0.212604123182664	0.33055052134731	0.0099	0.0042	0.0904	0.0158	0.0438	0.0181	0.0193	0.0253	0.0023	0.0362	0.0341	0.1437	0.0028	0.0389	0.1348	0.0237	0.0198	0.0036	0.0019	0.0197	0.0155	0.1105	0.0278	0.1136	0.0363	0.0021
4	rs10518385	122142224	1.01	0.120031835070186	1.09	0.136985182682918	0.21264446517458	0.378866923492801	0.0099	0.0042	0.0904	0.0158	0.0438	0.0181	0.0193	0.0253	0.0023	0.0362	0.0341	0.1437	0.0028	0.0389	0.1348	0.0237	0.0198	0.0036	0.0019	0.0197	0.0155	0.1105	0.0278	0.1136	0.0363	0.0021
4	rs6845524	122146514	1.01	0.120031835070186	1.09	0.136985182682918	0.25984517498042	0.513416049707606	0.0098	0.0042	0.0903	0.0158	0.0438	0.0181	0.0193	0.0253	0.0023	0.0362	0.0341	0.1438	0.0028	0.0389	0.1349	0.0238	0.0198	0.0036	0.0018	0.0197	0.0155	0.1105	0.0277	0.1136	0.0364	0.0021
4	rs2044970	122148787	1.02	0.101174939294895	1.09	0.136985182682918	0.307089102065383	0.269828313292017	0.0098	0.0043	0.0897	0.0162	0.043	0.0189	0.0197	0.025	0.0023	0.0359	0.0336	0.1462	0.0031	0.039	0.1343	0.0244	0.0202	0.0036	0.0014	0.0198	0.0158	0.111	0.0271	0.1109	0.0365	0.0023
4	rs12642192	122157496	0.99	0.165458971998582	1.09	0.136985182682918	0.312886234296139	0.32627560388876	0.0095	0.0046	0.0858	0.0171	0.0416	0.0207	0.0204	0.0239	0.0026	0.0362	0.0323	0.1531	0.0043	0.0396	0.132	0.026	0.021	0.0038	0.0026	0.0203	0.0168	0.1116	0.0253	0.1026	0.0371	0.0029
4	rs13149670	122166524	0.99	0.165458971998582	1.09	0.136985182682918	0.271062931070976	0.196035857813429	0.0095	0.0047	0.0856	0.0172	0.0417	0.0208	0.0205	0.0238	0.0027	0.0363	0.0323	0.1534	0.0044	0.0395	0.1319	0.0263	0.0211	0.0038	0.0027	0.0203	0.0169	0.1116	0.0253	0.1022	0.0371	0.003
4	rs6534259	122167001	0.99	0.165458971998582	1.08	0.159408631830651	0.272772378041432	0.195102369144182	0.0095	0.0047	0.0856	0.0172	0.0417	0.0208	0.0205	0.0238	0.0027	0.0363	0.0323	0.1534	0.0044	0.0395	0.1319	0.0263	0.0211	0.0038	0.0027	0.0203	0.0169	0.1116	0.0253	0.1022	0.0371	0.003
4	rs4833710	122174243	0.98	0.192372589028169	1.08	0.159408631830651	0.27133974443567	0.16068795149121	0.0096	0.0047	0.0849	0.0174	0.0418	0.0208	0.0209	0.0238	0.0026	0.0364	0.0323	0.153	0.0045	0.0395	0.1321	0.0264	0.0213	0.0039	0.0027	0.0203	0.0169	0.1117	0.0252	0.1019	0.037	0.0031
4	rs13125616	122175441	0.98	0.192372589028169	1.08	0.159408631830651	0.273281710924485	0.154146153780575	0.0096	0.0047	0.0847	0.0173	0.0418	0.0207	0.0208	0.0236	0.0027	0.0365	0.0325	0.153	0.0045	0.0393	0.1323	0.0263	0.0213	0.0038	0.0027	0.0202	0.0169	0.1119	0.0252	0.1022	0.0371	0.0031
4	rs116004279	122175878	0.98	0.192372589028169	1.08	0.159408631830651	0.279199296178582	0.157597423766489	0.0096	0.0047	0.0847	0.0173	0.0418	0.0206	0.0208	0.0236	0.0027	0.0365	0.0325	0.1531	0.0045	0.0393	0.1323	0.0263	0.0213	0.0038	0.0027	0.0202	0.0169	0.1119	0.0252	0.1022	0.0371	0.0031
4	rs12640564	122180084	0.98	0.192372589028169	1.08	0.159408631830651	0.310550598360259	0.142098864716705	0.0095	0.0047	0.0846	0.0171	0.0419	0.0205	0.0206	0.0236	0.0027	0.0368	0.0324	0.1532	0.0045	0.0394	0.1324	0.0265	0.0214	0.0038	0.0028	0.0203	0.0169	0.1118	0.0251	0.1022	0.037	0.0031
4	rs79151132	122181219	0.98	0.192372589028169	1.08	0.159408631830651	0.320351599756208	0.156443977835024	0.0095	0.0047	0.0846	0.0171	0.0418	0.0205	0.0206	0.0236	0.0027	0.0368	0.0324	0.1532	0.0045	0.0395	0.1323	0.0265	0.0213	0.0039	0.0028	0.0203	0.0169	0.1118	0.0251	0.1022	0.037	0.0031
4	rs62318994	122184778	0.98	0.192372589028169	1.08	0.159408631830651	0.338043094642521	0.151860496844653	0.0095	0.0048	0.0847	0.017	0.0418	0.0204	0.0207	0.0236	0.0027	0.0371	0.0323	0.1533	0.0045	0.0394	0.1321	0.0267	0.0212	0.004	0.0028	0.0203	0.0167	0.1118	0.0252	0.1021	0.0367	0.0032
4	rs34233504	122187774	0.98	0.192372589028169	1.08	0.159408631830651	0.341057206226674	0.152240590799791	0.0095	0.0048	0.0847	0.017	0.0418	0.0204	0.0207	0.0236	0.0027	0.0371	0.0322	0.1533	0.0046	0.0394	0.132	0.0268	0.0212	0.0041	0.0029	0.0203	0.0166	0.1119	0.0253	0.102	0.0366	0.0032
4	rs76525099	122190167	0.98	0.192372589028169	1.08	0.159408631830651	0.339184744032471	0.148737755876929	0.0095	0.0048	0.0847	0.017	0.0418	0.0204	0.0207	0.0236	0.0027	0.0371	0.0322	0.1533	0.0046	0.0395	0.132	0.0268	0.0212	0.0041	0.0029	0.0203	0.0166	0.1119	0.0253	0.1019	0.0366	0.0032
4	rs113301201	122190207	0.98	0.192372589028169	1.05	0.24269399207398	0.339184744032471	0.148643491774968	0.0095	0.0048	0.0847	0.017	0.0418	0.0204	0.0207	0.0236	0.0027	0.0371	0.0322	0.1533	0.0046	0.0395	0.132	0.0268	0.0212	0.0041	0.0029	0.0203	0.0166	0.1119	0.0253	0.1019	0.0366	0.0032
4	rs4833711	122193376	0.98	0.192372589028169	1.05	0.24269399207398	0.338821275212831	0.147514002725203	0.0095	0.0048	0.0847	0.017	0.0418	0.0204	0.0207	0.0236	0.0027	0.0371	0.0322	0.1533	0.0046	0.0395	0.1319	0.0268	0.0212	0.0041	0.0029	0.0203	0.0166	0.1119	0.0253	0.1019	0.0366	0.0032
4	rs79145394	122196384	0.98	0.192372589028169	1.03	0.312927433563081	0.338406129967026	0.145451359012287	0.0095	0.0048	0.0847	0.017	0.0418	0.0204	0.0207	0.0236	0.0027	0.0371	0.0322	0.1532	0.0046	0.0394	0.132	0.0268	0.0212	0.0041	0.0029	0.0203	0.0166	0.1119	0.0253	0.102	0.0367	0.0032
4	rs78862086	122212431	0.98	0.192372589028169	1.03	0.312927433563081	0.347758105730007	0.145357852045729	0.0094	0.0048	0.0846	0.0169	0.0418	0.0203	0.0207	0.0236	0.0027	0.0371	0.0323	0.1533	0.0046	0.0392	0.132	0.0268	0.0212	0.0041	0.0029	0.0203	0.0166	0.1119	0.0253	0.1023	0.0368	0.0032
4	rs13106020	122216324	0.98	0.192372589028169	1.03	0.312927433563081	0.349707644983065	0.141728119479698	0.0094	0.0048	0.0846	0.0168	0.0418	0.0203	0.0207	0.0236	0.0027	0.0371	0.0323	0.1533	0.0046	0.0392	0.1319	0.0269	0.0212	0.0041	0.0029	0.0203	0.0166	0.1119	0.0252	0.1023	0.0368	0.0032
4	rs73843583	122219938	0.98	0.192372589028169	1.03	0.312927433563081	0.341578283347102	0.142562791242442	0.0093	0.0048	0.0846	0.0168	0.0418	0.0204	0.0207	0.0235	0.0027	0.0372	0.0324	0.1534	0.0046	0.0391	0.132	0.0268	0.0211	0.0041	0.0029	0.0203	0.0167	0.1118	0.0252	0.1025	0.0368	0.0033
4	rs1452499	122222773	0.98	0.192372589028169	1.03	0.312927433563081	0.325413732762248	0.137398387147485	0.0091	0.0047	0.0846	0.0168	0.0417	0.0205	0.0206	0.0234	0.0027	0.0374	0.0324	0.1536	0.0046	0.0389	0.1319	0.0267	0.0211	0.0041	0.0029	0.0202	0.0167	0.1118	0.0252	0.1028	0.0368	0.0033
4	rs12711093	122231301	0.98	0.192372589028169	1.03	0.312927433563081	0.329902758335925	0.134115369812306	0.009	0.0047	0.0845	0.0168	0.0416	0.0205	0.0207	0.0236	0.0026	0.0374	0.0325	0.1537	0.0046	0.039	0.1318	0.0268	0.0211	0.004	0.0028	0.0203	0.0168	0.1117	0.0253	0.1028	0.0369	0.0032
4	rs79548780	122232325	0.98	0.192372589028169	1.03	0.312927433563081	0.33690344395615	0.13951106584179	0.009	0.0047	0.0845	0.0168	0.0416	0.0205	0.0207	0.0236	0.0026	0.0374	0.0325	0.1537	0.0046	0.039	0.1318	0.0268	0.0211	0.004	0.0028	0.0203	0.0168	0.1117	0.0252	0.1027	0.0369	0.0032
4	rs13140751	122235589	0.97	0.222305343836028	1.03	0.312927433563081	0.376109166564785	0.131041660402904	0.0086	0.005	0.0829	0.017	0.0415	0.0204	0.0209	0.0233	0.0026	0.0376	0.0329	0.1556	0.0047	0.039	0.1304	0.0273	0.0211	0.0042	0.0029	0.0204	0.017	0.111	0.025	0.103	0.0374	0.0031
4	rs10222821	122235791	0.97	0.222305343836028	1.03	0.312927433563081	0.395077727378788	0.121542442756729	0.0085	0.0051	0.0825	0.0171	0.0415	0.0204	0.0209	0.0233	0.0026	0.0376	0.033	0.1561	0.0047	0.0391	0.13	0.0274	0.0211	0.0042	0.0029	0.0205	0.017	0.1107	0.0249	0.103	0.0376	0.003
4	rs11098608	122235906	0.97	0.222305343836028	1.03	0.312927433563081	0.405250457838372	0.115130938815901	0.0085	0.0051	0.0825	0.0171	0.0415	0.0203	0.0208	0.0233	0.0025	0.0376	0.033	0.1562	0.0047	0.0391	0.1298	0.0274	0.0211	0.0042	0.0029	0.0205	0.0172	0.1111	0.025	0.1031	0.0375	0.0029
4	rs75902596	122237301	0.97	0.222305343836028	1.03	0.312927433563081	0.39637032556742	0.080312573535994	0.0083	0.0051	0.0826	0.0166	0.0417	0.0196	0.0202	0.0228	0.0021	0.0367	0.0332	0.1582	0.0045	0.0395	0.1286	0.027	0.0203	0.0041	0.0026	0.0202	0.0172	0.1138	0.025	0.104	0.0382	0.0023
4	rs79922481	122237509	0.97	0.222305343836028	1.03	0.312927433563081	0.397552381517181	0.0786080873123045	0.0083	0.0051	0.0826	0.0166	0.0417	0.0196	0.0202	0.0228	0.0021	0.0367	0.0332	0.1583	0.0045	0.0395	0.1286	0.027	0.0203	0.0041	0.0026	0.0202	0.0172	0.1138	0.025	0.104	0.0382	0.0023
4	rs113251696	122245347	0.96	0.255413023536062	1.03	0.312927433563081	0.415322559854079	0.077211288840029	0.0083	0.0051	0.0826	0.0166	0.0417	0.0197	0.0202	0.0228	0.002	0.0367	0.0332	0.1585	0.0045	0.0395	0.1285	0.027	0.0203	0.0041	0.0026	0.0202	0.0173	0.114	0.025	0.104	0.0383	0.0022
4	rs79300690	122250654	0.96	0.255413023536062	1.02	0.35283343175317	0.436426356864612	0.0866626688665699	0.0083	0.0051	0.0826	0.0166	0.0418	0.0197	0.0202	0.0228	0.002	0.0368	0.0334	0.1584	0.0045	0.0395	0.1283	0.027	0.0203	0.004	0.0026	0.0203	0.0173	0.1141	0.0251	0.1039	0.0384	0.0022
4	rs2302310	122250734	0.96	0.255413023536062	1.03	0.312927433563081	0.432305041043568	0.0870467638780062	0.0083	0.0051	0.0826	0.0166	0.0418	0.0197	0.0202	0.0228	0.002	0.0368	0.0334	0.1584	0.0045	0.0395	0.1283	0.027	0.0203	0.004	0.0026	0.0203	0.0173	0.1141	0.0252	0.1039	0.0384	0.0022
4	rs62319015	122251157	0.96	0.255413023536062	1.03	0.312927433563081	0.444429145545466	0.0882804301880611	0.0083	0.0051	0.0826	0.0166	0.0418	0.0198	0.0202	0.0229	0.002	0.0368	0.0334	0.1584	0.0045	0.0396	0.1282	0.0271	0.0203	0.004	0.0026	0.0203	0.0173	0.1139	0.0252	0.1039	0.0384	0.0022
4	rs4320156	122251303	0.96	0.255413023536062	1.03	0.312927433563081	0.443060640096369	0.086585931532156	0.0083	0.0051	0.0826	0.0166	0.0418	0.0198	0.0202	0.0229	0.002	0.0368	0.0334	0.1584	0.0045	0.0396	0.1282	0.0271	0.0203	0.004	0.0026	0.0203	0.0173	0.1139	0.0252	0.1039	0.0384	0.0022
4	rs55975435	122254014	0.96	0.255413023536062	1.03	0.312927433563081	0.451242821080963	0.0783131756730499	0.0083	0.0051	0.0825	0.0166	0.0419	0.0197	0.0202	0.0229	0.002	0.0369	0.0335	0.1583	0.0045	0.0396	0.1282	0.0271	0.0203	0.004	0.0026	0.0203	0.0173	0.1139	0.0252	0.1038	0.0384	0.0021
4	rs4447882	122257129	0.96	0.255413023536062	1.02	0.35283343175317	0.455512149396687	0.0674471379883101	0.0083	0.005	0.0825	0.0166	0.0419	0.0197	0.0202	0.023	0.002	0.037	0.0336	0.1582	0.0045	0.0397	0.1281	0.0271	0.0202	0.004	0.0025	0.0203	0.0173	0.1138	0.0253	0.1037	0.0385	0.0021
4	rs2276955	122261785	0.96	0.255413023536062	1.02	0.35283343175317	0.469783267422239	0.0637503875308753	0.0083	0.005	0.0825	0.0166	0.042	0.0196	0.0201	0.0231	0.002	0.0372	0.0338	0.1581	0.0044	0.0398	0.128	0.0271	0.0202	0.0041	0.0024	0.0203	0.0173	0.1137	0.0254	0.1036	0.0387	0.002
4	rs115932885	122265775	0.96	0.255413023536062	1.02	0.35283343175317	0.453705802719272	0.0547711565714703	0.0084	0.005	0.0825	0.0166	0.0421	0.0196	0.0201	0.0231	0.002	0.0373	0.0338	0.1581	0.0044	0.0398	0.1278	0.0271	0.0201	0.0041	0.0025	0.0204	0.0174	0.1137	0.0254	0.1036	0.0386	0.002
4	rs72668969	122266198	0.96	0.255413023536062	1.03	0.312927433563081	0.456295991780888	0.0540125712744071	0.0084	0.005	0.0825	0.0166	0.0421	0.0195	0.0201	0.0231	0.002	0.0373	0.0339	0.1581	0.0044	0.0398	0.1278	0.027	0.0201	0.0041	0.0025	0.0204	0.0174	0.1137	0.0251	0.1037	0.0387	0.002
4	rs34838042	122278870	0.96	0.255413023536062	1.03	0.312927433563081	0.451122843920431	0.0476317850773616	0.0084	0.005	0.0826	0.0165	0.0422	0.0195	0.02	0.0232	0.002	0.0374	0.0339	0.158	0.0043	0.0398	0.1276	0.027	0.02	0.0041	0.0024	0.0204	0.0175	0.1137	0.0252	0.1036	0.0388	0.0019
4	rs4259086	122280041	0.96	0.255413023536062	1.03	0.312927433563081	0.457261626887961	0.047155529622295	0.0084	0.005	0.0826	0.0165	0.0422	0.0195	0.02	0.0232	0.002	0.0375	0.0339	0.1581	0.0043	0.0398	0.1276	0.027	0.02	0.0041	0.0024	0.0204	0.0175	0.1137	0.0252	0.1036	0.0388	0.0019
4	rs71602334	122291698	0.97	0.222305343836028	1.03	0.312927433563081	0.491810092249266	0.0376497319331848	0.0084	0.005	0.0825	0.0165	0.0421	0.0189	0.0198	0.0235	0.0019	0.0378	0.0339	0.1587	0.0041	0.0397	0.1271	0.0268	0.0198	0.0042	0.0024	0.0201	0.0176	0.1144	0.0255	0.1037	0.0391	0.0017
4	rs114916669	122293215	0.97	0.222305343836028	1.03	0.312927433563081	0.494817324549193	0.0389488455233696	0.0084	0.005	0.0825	0.0165	0.042	0.0189	0.0198	0.0235	0.0019	0.0378	0.0339	0.1587	0.0041	0.0397	0.1271	0.0268	0.0198	0.0042	0.0024	0.0201	0.0176	0.1144	0.0255	0.1037	0.0391	0.0016
4	rs6827473	122295849	0.97	0.222305343836028	1.03	0.312927433563081	0.502879731051905	0.0392767337028858	0.0084	0.005	0.0825	0.0165	0.0418	0.0188	0.0197	0.0236	0.0019	0.0378	0.0339	0.1588	0.0041	0.0397	0.127	0.0268	0.0198	0.0042	0.0024	0.0201	0.0176	0.1145	0.0256	0.1037	0.0391	0.0016
4	rs55693553	122301595	0.96	0.255413023536062	1.03	0.312927433563081	0.52298653315019	0.0404340865136578	0.0084	0.0049	0.0826	0.0165	0.0409	0.0187	0.0197	0.0239	0.0019	0.038	0.034	0.1589	0.004	0.0398	0.1269	0.0268	0.0197	0.0042	0.0024	0.02	0.0177	0.1148	0.0259	0.1037	0.0392	0.0016
4	rs17438900	122301622	0.96	0.255413023536062	1.03	0.312927433563081	0.523244275888664	0.0406562476859755	0.0084	0.0049	0.0826	0.0165	0.0409	0.0187	0.0197	0.0239	0.0019	0.038	0.034	0.1589	0.004	0.0398	0.1269	0.0268	0.0197	0.0042	0.0024	0.02	0.0177	0.1148	0.0259	0.1037	0.0392	0.0016
4	rs502535	122304617	0.96	0.255413023536062	1.03	0.312927433563081	0.530615319993746	0.0379187350825751	0.0084	0.0049	0.0825	0.0165	0.041	0.0187	0.0197	0.0239	0.0019	0.038	0.034	0.1589	0.004	0.0399	0.1268	0.0268	0.0197	0.0043	0.0024	0.02	0.0177	0.1147	0.0259	0.1037	0.0393	0.0016
4	rs56075156	122318975	0.96	0.255413023536062	1.03	0.312927433563081	0.567664671663104	0.0315068144255003	0.0085	0.005	0.0827	0.0164	0.0412	0.0184	0.0196	0.024	0.0019	0.038	0.0341	0.159	0.0039	0.04	0.1262	0.0268	0.0195	0.0042	0.0024	0.0199	0.018	0.1147	0.0262	0.1035	0.0394	0.0014
4	rs17051350	122322242	0.96	0.255413023536062	1.03	0.312927433563081	0.59413058172316	0.0339242677573713	0.0085	0.005	0.0828	0.0164	0.0412	0.0184	0.0196	0.024	0.0019	0.038	0.0343	0.1589	0.004	0.0399	0.1262	0.0268	0.0195	0.0043	0.0024	0.0199	0.018	0.1148	0.0262	0.1035	0.039	0.0014
4	rs77078980	122323992	0.96	0.255413023536062	1.03	0.312927433563081	0.587852890793505	0.0341294310901948	0.0085	0.005	0.0827	0.0164	0.0412	0.0184	0.0197	0.024	0.0019	0.038	0.0343	0.1589	0.004	0.0399	0.1262	0.0268	0.0196	0.0043	0.0024	0.02	0.018	0.1148	0.0262	0.1035	0.039	0.0014
4	rs62320792	122331125	0.96	0.255413023536062	1.04	0.276253925711104	0.562519043625073	0.0397158453180618	0.0085	0.005	0.0826	0.0165	0.0412	0.0185	0.02	0.024	0.002	0.038	0.0344	0.1585	0.0039	0.0399	0.1262	0.0268	0.0196	0.0042	0.0025	0.0201	0.0181	0.1147	0.0262	0.1035	0.0391	0.0014
4	rs76102164	122332364	0.96	0.255413023536062	1.04	0.276253925711104	0.562185670593824	0.03982596682484	0.0085	0.005	0.0826	0.0165	0.0412	0.0185	0.02	0.024	0.002	0.038	0.0344	0.1586	0.0039	0.0398	0.1262	0.0268	0.0196	0.0042	0.0025	0.0201	0.0181	0.1147	0.0262	0.1035	0.0391	0.0014
4	rs1513697	122333765	0.96	0.255413023536062	1.04	0.276253925711104	0.564588022511158	0.0394411426689033	0.0085	0.005	0.0826	0.0165	0.0412	0.0185	0.02	0.024	0.002	0.038	0.0344	0.1586	0.0039	0.0398	0.1262	0.0268	0.0196	0.0042	0.0026	0.0201	0.0181	0.1146	0.0262	0.1035	0.0391	0.0014
4	rs78585946	122344041	0.96	0.255413023536062	1.04	0.276253925711104	0.564053751936154	0.0408789553683256	0.0084	0.005	0.0826	0.0165	0.0412	0.0184	0.02	0.024	0.002	0.038	0.0344	0.1585	0.0039	0.0398	0.1261	0.0268	0.0196	0.0042	0.0026	0.0201	0.0181	0.1146	0.0262	0.1037	0.039	0.0014
4	rs512022	122348537	0.96	0.255413023536062	1.04	0.276253925711104	0.571823825691537	0.0401571546215348	0.0083	0.005	0.0827	0.0165	0.0413	0.0183	0.02	0.024	0.002	0.0379	0.0343	0.1585	0.0039	0.0396	0.126	0.0269	0.0196	0.0042	0.0026	0.0201	0.0181	0.1146	0.0263	0.1041	0.0389	0.0014
4	rs79488318	122359678	0.96	0.255413023536062	1.05	0.24269399207398	0.560586769434856	0.0331093022106909	0.0083	0.005	0.0828	0.0165	0.0414	0.0183	0.0199	0.0241	0.002	0.038	0.0343	0.1585	0.0039	0.0397	0.1259	0.0268	0.0195	0.0043	0.0026	0.0201	0.0183	0.1146	0.0262	0.1037	0.039	0.0014
4	rs28702578	122360500	0.96	0.255413023536062	1.05	0.24269399207398	0.549190571191172	0.0319039923282261	0.0083	0.005	0.0828	0.0165	0.0414	0.0183	0.0199	0.0241	0.002	0.0381	0.0343	0.1584	0.0039	0.0398	0.1259	0.0267	0.0194	0.0043	0.0027	0.0201	0.0183	0.1146	0.0262	0.1036	0.0391	0.0014
4	rs17051353	122361659	0.96	0.255413023536062	1.05	0.24269399207398	0.542156689979185	0.0324036979654317	0.0083	0.005	0.0829	0.0165	0.0415	0.0184	0.0199	0.0241	0.002	0.0381	0.0343	0.1583	0.0039	0.0398	0.1259	0.0266	0.0194	0.0043	0.0027	0.02	0.0184	0.1146	0.0262	0.1035	0.0392	0.0014
4	rs7689504	122363698	0.96	0.255413023536062	1.05	0.24269399207398	0.499344720327552	0.0249785181636325	0.0083	0.005	0.083	0.0165	0.0416	0.0183	0.0198	0.0241	0.002	0.0381	0.0343	0.1583	0.0039	0.0399	0.1258	0.0264	0.0193	0.0043	0.0027	0.0199	0.0185	0.1148	0.0262	0.1032	0.0394	0.0014
4	rs692616	122371248	0.96	0.255413023536062	1.04	0.276253925711104	0.260386414818806	0.0151804088139187	0.0083	0.0051	0.0833	0.0166	0.0421	0.0182	0.02	0.0245	0.0019	0.0382	0.0353	0.1579	0.0034	0.0406	0.1252	0.0254	0.0192	0.0043	0.0022	0.0194	0.0189	0.1152	0.0272	0.101	0.0399	0.0014
4	rs62320857	122372224	0.96	0.255413023536062	1.04	0.276253925711104	0.252332213307699	0.0145937694185621	0.0082	0.0051	0.0834	0.0166	0.0421	0.0181	0.02	0.0246	0.0019	0.0382	0.0353	0.1579	0.0034	0.0406	0.1252	0.0254	0.0192	0.0043	0.0022	0.0194	0.0189	0.1152	0.0273	0.1009	0.04	0.0014
4	rs73843739	122376014	0.96	0.255413023536062	1.05	0.24269399207398	0.2087912723633	0.0139851904949278	0.0082	0.0052	0.0834	0.0168	0.0421	0.018	0.02	0.0247	0.0019	0.0379	0.0353	0.1579	0.0035	0.0406	0.1254	0.0252	0.0191	0.0042	0.0022	0.019	0.0191	0.1151	0.0275	0.1005	0.0405	0.0014
4	rs12510951	122377715	0.96	0.255413023536062	1.05	0.24269399207398	0.184304732904821	0.0169354667876429	0.0082	0.0052	0.0833	0.017	0.0421	0.0181	0.0201	0.0248	0.0017	0.0379	0.0354	0.1578	0.0034	0.0406	0.1256	0.0251	0.0191	0.0041	0.0022	0.0189	0.0192	0.1151	0.0276	0.1004	0.0407	0.0014
4	rs7672374	122378794	0.96	0.255413023536062	1.03	0.312927433563081	0.208511863265612	0.013096657248813	0.0082	0.0052	0.0831	0.0172	0.0425	0.018	0.0201	0.0248	0.0017	0.0378	0.0356	0.1579	0.0034	0.0407	0.1254	0.0251	0.019	0.0042	0.0023	0.019	0.0193	0.1148	0.0277	0.0997	0.0408	0.0013
4	rs75020740	122383032	0.96	0.255413023536062	1.01	0.39608418712213	0.216333606835668	0.0146621880890047	0.0082	0.0052	0.083	0.0173	0.0423	0.0181	0.0203	0.0252	0.0017	0.0377	0.0358	0.158	0.0035	0.0408	0.125	0.025	0.0188	0.0042	0.0023	0.019	0.0197	0.1143	0.0276	0.0995	0.0411	0.0013
4	rs13109668	122384081	0.96	0.255413023536062	1.01	0.39608418712213	0.216904330435231	0.0147307662903127	0.0082	0.0052	0.083	0.0173	0.0423	0.0181	0.0203	0.0252	0.0017	0.0377	0.0358	0.158	0.0035	0.0408	0.125	0.025	0.0188	0.0042	0.0023	0.019	0.0197	0.1143	0.0276	0.0995	0.0411	0.0013
4	rs17051357	122391603	0.96	0.255413023536062	1.01	0.39608418712213	0.223528242689226	0.0153551385752214	0.0082	0.0052	0.083	0.0174	0.0423	0.0181	0.0204	0.0253	0.0017	0.0376	0.0359	0.158	0.0035	0.0408	0.1249	0.025	0.0188	0.0042	0.0023	0.019	0.0198	0.1141	0.0276	0.0993	0.0411	0.0013
4	rs17381646	122393822	0.96	0.255413023536062	1.01	0.39608418712213	0.22051104263291	0.0150760480584709	0.0082	0.0052	0.083	0.0174	0.0424	0.0181	0.0204	0.0253	0.0016	0.0376	0.0359	0.158	0.0035	0.0408	0.1249	0.025	0.0188	0.0042	0.0023	0.0189	0.0198	0.1142	0.0276	0.0993	0.0412	0.0013
4	rs62322365	122394498	0.96	0.255413023536062	1.01	0.39608418712213	0.221748215305148	0.0142878612642874	0.0082	0.0052	0.083	0.0174	0.0424	0.0181	0.0204	0.0253	0.0016	0.0377	0.0359	0.158	0.0035	0.0408	0.1249	0.025	0.0187	0.0042	0.0023	0.0189	0.0198	0.1142	0.0276	0.0993	0.0411	0.0013
4	rs79563551	122395365	0.96	0.255413023536062	1.01	0.39608418712213	0.221129145306592	0.0142203211230938	0.0082	0.0052	0.083	0.0174	0.0424	0.0181	0.0204	0.0253	0.0016	0.0377	0.0359	0.158	0.0035	0.0408	0.1249	0.025	0.0187	0.0042	0.0023	0.0189	0.0198	0.1142	0.0276	0.0993	0.0411	0.0013
4	rs76796995	122398739	0.96	0.255413023536062	1.01	0.39608418712213	0.221087908365824	0.0137520216307888	0.0082	0.0052	0.083	0.0173	0.0425	0.0181	0.0204	0.0253	0.0016	0.0377	0.0359	0.1581	0.0035	0.0408	0.1248	0.025	0.0187	0.0042	0.0023	0.0189	0.0198	0.1142	0.0276	0.0993	0.0411	0.0013
4	rs114675014	122399415	0.96	0.255413023536062	1.01	0.39608418712213	0.221500471234305	0.0137188720866614	0.0082	0.0052	0.083	0.0173	0.0425	0.0181	0.0204	0.0253	0.0016	0.0377	0.0359	0.1581	0.0035	0.0408	0.1248	0.025	0.0187	0.0042	0.0023	0.0189	0.0198	0.1142	0.0276	0.0993	0.0411	0.0013
4	rs34951982	122399520	0.96	0.255413023536062	1.01	0.39608418712213	0.223403796870165	0.0137188720866614	0.0082	0.0052	0.083	0.0173	0.0424	0.0181	0.0204	0.0253	0.0017	0.0377	0.0359	0.1581	0.0035	0.0408	0.1248	0.025	0.0187	0.0042	0.0023	0.0189	0.0198	0.1142	0.0276	0.0993	0.0411	0.0014
4	rs114671431	122414959	0.96	0.255413023536062	1.01	0.39608418712213	0.1961956177304	0.0139851904949278	0.0082	0.0051	0.083	0.0173	0.0426	0.0181	0.0205	0.0254	0.0017	0.0376	0.0359	0.1581	0.0036	0.0408	0.1243	0.0249	0.0186	0.0042	0.0024	0.0189	0.0198	0.1143	0.0276	0.0993	0.0411	0.0014
4	rs1513710	122415856	0.96	0.255413023536062	1	0.442785362986439	0.194082080481401	0.0144234210990915	0.0082	0.0051	0.083	0.0173	0.0426	0.0181	0.0205	0.0254	0.0016	0.0376	0.0359	0.1581	0.0036	0.0408	0.1242	0.0249	0.0186	0.0041	0.0024	0.0189	0.0199	0.1144	0.0276	0.0993	0.0411	0.0014
4	rs74395984	122421219	0.96	0.255413023536062	1.01	0.39608418712213	0.176662302972644	0.0172310061886586	0.0082	0.0051	0.083	0.0175	0.0426	0.0182	0.0206	0.0254	0.0017	0.0376	0.0358	0.1581	0.0036	0.0407	0.1238	0.0249	0.0187	0.0041	0.0024	0.0188	0.0199	0.1143	0.0277	0.0993	0.0411	0.0015
4	rs71602347	122423567	0.96	0.255413023536062	1.01	0.39608418712213	0.151217681275069	0.0196063367487112	0.0081	0.005	0.0829	0.0176	0.0427	0.0181	0.0207	0.0257	0.0016	0.0376	0.036	0.1582	0.0036	0.0409	0.1233	0.0247	0.0186	0.0041	0.0024	0.0189	0.0199	0.1141	0.0281	0.0993	0.0413	0.0015
4	rs75219499	122429741	0.96	0.255413023536062	1.01	0.39608418712213	0.0947235469556734	0.0334138463367034	0.0077	0.005	0.0827	0.0176	0.0432	0.0182	0.0208	0.026	0.0015	0.0378	0.0364	0.1582	0.0036	0.0401	0.1214	0.0244	0.0184	0.0038	0.0023	0.0189	0.0199	0.1136	0.0292	0.0993	0.0428	0.0016
4	rs17051364	122437789	0.96	0.255413023536062	1.01	0.39608418712213	0.0914974391790658	0.0366885226314839	0.0076	0.005	0.0827	0.0176	0.0433	0.0182	0.0208	0.0261	0.0015	0.0379	0.0365	0.1583	0.0036	0.04	0.1211	0.0243	0.0183	0.0038	0.0023	0.0189	0.0201	0.1135	0.0293	0.0993	0.043	0.0016
4	rs13106184	122438628	0.96	0.255413023536062	1.01	0.39608418712213	0.0919609786301203	0.0349038415136676	0.0076	0.005	0.0827	0.0176	0.0433	0.0182	0.0208	0.0261	0.0015	0.038	0.0365	0.1583	0.0036	0.04	0.121	0.0243	0.0183	0.0038	0.0023	0.0189	0.0201	0.1135	0.0293	0.0992	0.043	0.0016
4	rs17382524	122440392	0.96	0.255413023536062	1.01	0.39608418712213	0.0915949034356174	0.0342836759910563	0.0076	0.005	0.0827	0.0176	0.0433	0.0182	0.0208	0.0262	0.0015	0.038	0.0365	0.1583	0.0036	0.04	0.121	0.0243	0.0183	0.0038	0.0023	0.0189	0.0201	0.1135	0.0293	0.0992	0.043	0.0016
4	rs72675048	122440717	0.96	0.255413023536062	1.01	0.39608418712213	0.0904054826625142	0.0358961595989306	0.0076	0.005	0.0827	0.0176	0.0433	0.0182	0.0208	0.0262	0.0015	0.0379	0.0365	0.1583	0.0036	0.04	0.1209	0.0243	0.0183	0.0038	0.0023	0.0189	0.0201	0.1135	0.0293	0.0992	0.043	0.0016
4	rs4407532	122444046	0.96	0.255413023536062	1.01	0.39608418712213	0.0819213969292205	0.0826333451104271	0.0076	0.005	0.0825	0.0177	0.043	0.0182	0.0209	0.0264	0.0015	0.0377	0.0365	0.1581	0.0036	0.0401	0.1203	0.0243	0.0183	0.0038	0.0023	0.0189	0.0201	0.1134	0.0296	0.0998	0.043	0.0017
4	rs72675063	122450401	0.96	0.255413023536062	1.01	0.39608418712213	0.0871792642778939	0.0987190025728673	0.0076	0.005	0.0827	0.0177	0.043	0.018	0.0209	0.0264	0.0015	0.0376	0.0365	0.1582	0.0036	0.04	0.1204	0.0243	0.0183	0.0038	0.0023	0.0189	0.0201	0.1131	0.0297	0.0999	0.0431	0.0018
4	rs10000778	122453251	0.96	0.255413023536062	1.01	0.39608418712213	0.0931386235803232	0.0991233950663608	0.0076	0.005	0.0827	0.0176	0.043	0.0179	0.0209	0.0264	0.0015	0.0376	0.0365	0.1583	0.0036	0.0401	0.1204	0.0243	0.0183	0.0038	0.0022	0.0189	0.0201	0.1129	0.0297	0.1	0.0432	0.0018
4	rs4833745	122455575	0.96	0.255413023536062	1.02	0.35283343175317	0.0761973980915549	0.0810582822074278	0.0075	0.0048	0.0823	0.0177	0.0434	0.0186	0.0212	0.0269	0.0015	0.0374	0.0365	0.1606	0.0033	0.0402	0.1175	0.0236	0.0185	0.0041	0.0021	0.0184	0.0195	0.1099	0.0317	0.1013	0.0438	0.0019
4	rs6829704	122457635	0.94	0.331738599837001	1.02	0.35283343175317	0.171159906483048	0.208306422178862	0.0074	0.0043	0.0831	0.0179	0.0432	0.0187	0.0216	0.0283	0.0016	0.0371	0.0374	0.1631	0.0029	0.0399	0.1144	0.0223	0.0198	0.0045	0.0017	0.0177	0.0186	0.1047	0.0345	0.1032	0.0443	0.002
4	rs10008994	122457799	0.94	0.331738599837001	1.02	0.35283343175317	0.224608393036532	0.131492025040899	0.0074	0.0042	0.083	0.0178	0.043	0.0186	0.0214	0.0277	0.0016	0.0368	0.0381	0.1655	0.0028	0.0397	0.1148	0.0222	0.0196	0.0044	0.0016	0.0168	0.0184	0.105	0.0342	0.1036	0.0439	0.002
4	rs34590787	122474390	0.92	0.422441555019286	1.02	0.35283343175317	0.176009718637259	0.148643491774968	0.0078	0.0044	0.0831	0.018	0.0422	0.0183	0.0211	0.0277	0.0015	0.0352	0.0386	0.1645	0.0024	0.0389	0.1181	0.0204	0.0199	0.004	0.0012	0.0154	0.0182	0.1067	0.0346	0.1064	0.0439	0.0019
4	rs78268732	122476108	0.92	0.422441555019286	1.02	0.35283343175317	0.172230845956939	0.134206170372496	0.0078	0.0044	0.0831	0.018	0.0422	0.0183	0.0211	0.0277	0.0015	0.0352	0.0386	0.1645	0.0024	0.0389	0.1181	0.0204	0.0199	0.004	0.0012	0.0154	0.0182	0.1067	0.0346	0.1064	0.0439	0.0019
4	rs958518	122476726	0.92	0.422441555019286	1.02	0.35283343175317	0.1709461845775	0.132756080473804	0.0078	0.0044	0.0831	0.018	0.0422	0.0183	0.0211	0.0277	0.0015	0.0352	0.0386	0.1645	0.0024	0.0389	0.1181	0.0204	0.0199	0.004	0.0012	0.0154	0.0182	0.1067	0.0346	0.1064	0.0439	0.0019
4	rs72675084	122479482	0.92	0.422441555019286	1.02	0.35283343175317	0.169171208737819	0.1161617008798	0.0079	0.0044	0.0833	0.018	0.0422	0.0182	0.021	0.0278	0.0015	0.0351	0.0386	0.1645	0.0023	0.0389	0.1178	0.0203	0.02	0.004	0.0012	0.0153	0.0182	0.1067	0.0345	0.1068	0.0439	0.002
4	rs140595970	122479536	0.92	0.422441555019286	1.02	0.35283343175317	0.179616238808253	0.116592212938476	0.0079	0.0044	0.0832	0.018	0.0422	0.0182	0.0211	0.0278	0.0015	0.0351	0.0386	0.1645	0.0023	0.0389	0.1178	0.0203	0.02	0.004	0.0011	0.0153	0.0181	0.1067	0.0346	0.1068	0.0439	0.002
4	rs10020306	122482843	0.92	0.422441555019286	1.02	0.35283343175317	0.171409445021082	0.0913164243517505	0.0079	0.0043	0.0833	0.018	0.0422	0.0182	0.021	0.0278	0.0016	0.0351	0.0387	0.1645	0.0022	0.0389	0.1178	0.0203	0.02	0.0039	0.0011	0.0153	0.0181	0.1068	0.0346	0.1071	0.0439	0.002
4	rs115140764	122485080	0.92	0.422441555019286	1.02	0.35283343175317	0.172660309106846	0.0947108498544757	0.0079	0.0043	0.0833	0.018	0.0422	0.0182	0.021	0.0278	0.0016	0.035	0.0387	0.1645	0.0022	0.0389	0.1178	0.0203	0.02	0.0039	0.0011	0.0153	0.0181	0.1068	0.0346	0.1071	0.0439	0.002
4	rs13119653	122500032	0.92	0.422441555019286	1.03	0.312927433563081	0.174997366974762	0.0979121601905018	0.0079	0.0043	0.0833	0.018	0.0422	0.0182	0.021	0.0278	0.0016	0.035	0.0387	0.1646	0.0022	0.0389	0.1178	0.0203	0.02	0.0039	0.0011	0.0153	0.0181	0.1068	0.0346	0.1071	0.0439	0.002
4	rs17646807	122503290	0.92	0.422441555019286	1.03	0.312927433563081	0.181564389235479	0.112059669825211	0.0078	0.0043	0.0834	0.018	0.0421	0.0183	0.021	0.0278	0.0016	0.035	0.0387	0.1647	0.0022	0.0389	0.1177	0.0203	0.02	0.0039	0.0011	0.0152	0.0181	0.1068	0.0346	0.1072	0.0438	0.002
4	rs7681777	122508346	0.92	0.422441555019286	1.03	0.312927433563081	0.181343235242879	0.0941549343395938	0.0078	0.0043	0.0835	0.0179	0.0421	0.0183	0.021	0.0278	0.0016	0.0349	0.0387	0.1647	0.0022	0.0389	0.1177	0.0203	0.02	0.0039	0.001	0.0152	0.018	0.1068	0.0346	0.1072	0.0438	0.002
4	rs13148106	122515970	0.92	0.422441555019286	1.03	0.312927433563081	0.16663418905623	0.0941549343395938	0.0078	0.0043	0.0836	0.0179	0.0421	0.0184	0.021	0.0278	0.0017	0.0348	0.0387	0.1649	0.0022	0.0389	0.1174	0.0203	0.02	0.0039	0.001	0.0152	0.0179	0.107	0.0345	0.1074	0.0437	0.002
4	rs72676832	122532446	0.92	0.422441555019286	1.03	0.312927433563081	0.159157233405652	0.0857436209346151	0.0078	0.0044	0.084	0.0179	0.0422	0.0186	0.0211	0.0278	0.0017	0.0346	0.0387	0.1651	0.0022	0.0386	0.1173	0.0203	0.02	0.0039	0.001	0.0152	0.0179	0.1069	0.0344	0.1074	0.0436	0.0019
4	rs76946548	122532737	0.92	0.422441555019286	1.02	0.35283343175317	0.157556933774328	0.084828510477898	0.0078	0.0044	0.084	0.0179	0.0422	0.0186	0.0211	0.0278	0.0017	0.0346	0.0387	0.1651	0.0022	0.0386	0.1173	0.0203	0.02	0.0039	0.001	0.0152	0.0179	0.1069	0.0344	0.1074	0.0436	0.0019
4	rs6856774	122546106	0.92	0.422441555019286	1.02	0.35283343175317	0.151681985898002	0.0745206892954474	0.0077	0.0045	0.0845	0.0179	0.0423	0.0188	0.0212	0.0278	0.0016	0.0346	0.039	0.1654	0.0021	0.0382	0.117	0.0204	0.0199	0.0038	0.001	0.0153	0.0178	0.1067	0.0344	0.1075	0.0434	0.0019
4	rs4833227	122550799	0.92	0.422441555019286	1.02	0.35283343175317	0.143710368303555	0.0699598861930661	0.0077	0.0045	0.0846	0.0179	0.0423	0.0188	0.0212	0.0277	0.0016	0.0346	0.0389	0.1655	0.0021	0.0382	0.1169	0.0204	0.02	0.0038	0.001	0.0153	0.0177	0.1066	0.0344	0.1077	0.0434	0.002
4	rs114088033	122551278	0.92	0.422441555019286	1.02	0.35283343175317	0.144096439476964	0.0696086068536865	0.0077	0.0045	0.0846	0.0179	0.0423	0.0188	0.0212	0.0277	0.0016	0.0346	0.0389	0.1655	0.0021	0.0382	0.1169	0.0204	0.02	0.0038	0.001	0.0153	0.0177	0.1066	0.0344	0.1077	0.0434	0.002
4	rs72927304	122554785	0.92	0.422441555019286	1.02	0.35283343175317	0.141088739186953	0.0603400063791528	0.0076	0.0046	0.0846	0.0179	0.0423	0.0189	0.0211	0.0275	0.0016	0.0346	0.0389	0.1658	0.0021	0.0381	0.1167	0.0203	0.0201	0.0038	0.001	0.0153	0.0177	0.1065	0.0344	0.1079	0.0434	0.002
4	rs12499696	122557607	0.92	0.422441555019286	1.02	0.35283343175317	0.138527363976633	0.0616012571642129	0.0076	0.0046	0.0847	0.0179	0.0423	0.0189	0.0211	0.0275	0.0016	0.0346	0.039	0.1658	0.0021	0.0381	0.1166	0.0202	0.0202	0.0038	0.001	0.0153	0.0176	0.1065	0.0343	0.1079	0.0435	0.002
4	rs112038313	122558419	0.92	0.422441555019286	1.03	0.312927433563081	0.136835381704628	0.0666870160344164	0.0076	0.0046	0.0847	0.0179	0.0423	0.019	0.0211	0.0275	0.0016	0.0346	0.039	0.1658	0.0021	0.0381	0.1166	0.0202	0.0202	0.0038	0.001	0.0153	0.0176	0.1065	0.0343	0.1079	0.0435	0.002
4	rs11733415	122558900	0.92	0.422441555019286	1.03	0.312927433563081	0.135496981281323	0.0725106983371063	0.0076	0.0046	0.0847	0.0178	0.0422	0.019	0.0211	0.0275	0.0016	0.0346	0.039	0.1657	0.0021	0.0381	0.1166	0.0202	0.0202	0.0038	0.001	0.0153	0.0176	0.1066	0.0343	0.108	0.0435	0.002
4	rs67619983	122559863	0.92	0.422441555019286	1.03	0.312927433563081	0.135869693263976	0.0755341510079107	0.0076	0.0046	0.0847	0.0178	0.0422	0.019	0.0211	0.0275	0.0016	0.0346	0.039	0.1657	0.0021	0.0381	0.1166	0.0202	0.0202	0.0038	0.001	0.0153	0.0176	0.1066	0.0343	0.108	0.0435	0.002
4	rs79889575	122564370	0.92	0.422441555019286	1.03	0.312927433563081	0.134382537291974	0.0787557124975163	0.0076	0.0046	0.0847	0.0178	0.0422	0.0189	0.0211	0.0274	0.0016	0.0345	0.039	0.1657	0.0021	0.0382	0.1166	0.0202	0.0201	0.0038	0.001	0.0153	0.0175	0.1067	0.0342	0.108	0.0435	0.002
4	rs11937669	122567739	0.92	0.422441555019286	1.03	0.312927433563081	0.0568716664587141	0.0507171370080232	0.0075	0.0045	0.0865	0.0172	0.0422	0.0181	0.02	0.0269	0.0017	0.0336	0.0389	0.1651	0.0023	0.0385	0.1169	0.0189	0.019	0.0036	0.0012	0.0153	0.0171	0.1089	0.0346	0.1096	0.0444	0.0022
4	rs116654708	122569937	0.92	0.422441555019286	1.03	0.312927433563081	0.0560350513099905	0.0475721379941489	0.0075	0.0045	0.0871	0.0172	0.042	0.0179	0.0198	0.0267	0.0017	0.0337	0.0385	0.1655	0.0024	0.0383	0.1167	0.0187	0.0188	0.0035	0.0013	0.0153	0.017	0.1089	0.0347	0.11	0.0448	0.0023
4	rs28665098	122570431	0.92	0.422441555019286	1.03	0.312927433563081	0.0543344553341311	0.0448059960137216	0.0075	0.0045	0.0872	0.0172	0.042	0.0179	0.0198	0.0267	0.0017	0.0337	0.0385	0.1655	0.0024	0.0383	0.1166	0.0186	0.0188	0.0035	0.0013	0.0153	0.017	0.109	0.0348	0.11	0.0448	0.0023
4	rs10003585	122572851	0.92	0.422441555019286	1.03	0.312927433563081	0.0462556235631741	0.0451550381444514	0.0076	0.0046	0.0875	0.0171	0.042	0.0178	0.0197	0.0266	0.0017	0.0337	0.0383	0.1655	0.0024	0.0382	0.1165	0.0184	0.0188	0.0034	0.0013	0.0153	0.017	0.1093	0.0349	0.1103	0.0448	0.0023
4	rs6823721	122573054	0.92	0.422441555019286	1.03	0.312927433563081	0.045574071682403	0.0426802090410908	0.0076	0.0046	0.0875	0.0171	0.042	0.0178	0.0197	0.0266	0.0017	0.0337	0.0383	0.1655	0.0024	0.0382	0.1165	0.0184	0.0188	0.0034	0.0013	0.0153	0.017	0.1093	0.0349	0.1103	0.0448	0.0023
4	rs77211415	122573781	0.92	0.422441555019286	1.03	0.312927433563081	0.0453125836933188	0.0452716521460771	0.0076	0.0046	0.0876	0.017	0.042	0.0177	0.0196	0.0266	0.0017	0.0337	0.0383	0.1655	0.0024	0.0382	0.1165	0.0183	0.0188	0.0034	0.0013	0.0153	0.017	0.1093	0.0349	0.1104	0.0448	0.0023
4	rs41376745	122574693	0.92	0.422441555019286	1.03	0.312927433563081	0.0445039125464453	0.0445739686724164	0.0076	0.0046	0.0877	0.017	0.042	0.0177	0.0196	0.0266	0.0017	0.0337	0.0383	0.1656	0.0025	0.0382	0.1166	0.0182	0.0188	0.0034	0.0014	0.0152	0.017	0.1092	0.035	0.1105	0.0448	0.0023
4	rs17718	122589283	0.91	0.473491286898298	1.03	0.312927433563081	0.0401115200276149	0.0384051254745894	0.0076	0.0046	0.0885	0.0164	0.0421	0.0173	0.0193	0.0264	0.0018	0.0337	0.0385	0.166	0.0025	0.0383	0.117	0.0177	0.0184	0.0033	0.0015	0.0152	0.0167	0.1088	0.0353	0.111	0.0447	0.0022
4	rs41278075	122590913	0.91	0.473491286898298	1.03	0.312927433563081	0.0400691658883945	0.0359487385041832	0.0076	0.0046	0.0885	0.0164	0.0421	0.0173	0.0193	0.0264	0.0018	0.0337	0.0385	0.166	0.0025	0.0383	0.117	0.0177	0.0184	0.0033	0.0015	0.0152	0.0167	0.1088	0.0353	0.111	0.0447	0.0022
4	rs75684114	122594239	0.91	0.473491286898298	1.03	0.312927433563081	0.0387576086174346	0.0362121591486329	0.0077	0.0046	0.0885	0.0164	0.042	0.0173	0.0193	0.0264	0.0018	0.0338	0.0386	0.166	0.0025	0.0383	0.117	0.0176	0.0184	0.0033	0.0015	0.0151	0.0167	0.1088	0.0353	0.1111	0.0447	0.0022
4	rs35635288	122596540	0.91	0.473491286898298	1.03	0.312927433563081	0.0387576086174346	0.0347483228224148	0.0077	0.0046	0.0885	0.0164	0.042	0.0173	0.0193	0.0264	0.0018	0.0338	0.0386	0.166	0.0025	0.0383	0.117	0.0176	0.0184	0.0033	0.0015	0.0151	0.0167	0.1088	0.0353	0.1111	0.0447	0.0022
4	rs1480287	122601781	0.91	0.473491286898298	1.03	0.312927433563081	0.0445797790041321	0.0448640863199299	0.0076	0.0046	0.0885	0.0163	0.0421	0.0172	0.0193	0.0264	0.0018	0.0339	0.0387	0.1659	0.0025	0.0383	0.117	0.0175	0.0185	0.0034	0.0014	0.0151	0.0167	0.1088	0.0355	0.1111	0.0446	0.0022
4	rs6854854	122606919	0.91	0.473491286898298	1.03	0.312927433563081	0.0453279370188832	0.0473338785593356	0.0076	0.0046	0.0885	0.0163	0.0421	0.0172	0.0193	0.0264	0.0018	0.0339	0.0387	0.1659	0.0025	0.0382	0.117	0.0175	0.0186	0.0034	0.0014	0.0151	0.0167	0.1088	0.0355	0.1111	0.0447	0.0022
4	rs56224838	122609583	0.91	0.473491286898298	1.03	0.312927433563081	0.0456974791216927	0.0478707019911049	0.0076	0.0046	0.0884	0.0163	0.0422	0.0172	0.0193	0.0264	0.0018	0.0338	0.0387	0.1659	0.0025	0.0382	0.117	0.0174	0.0186	0.0034	0.0014	0.0151	0.0166	0.1088	0.0355	0.1112	0.0447	0.0022
4	rs9685230	122616673	0.91	0.473491286898298	1.03	0.312927433563081	0.0457747240126961	0.0417189648434239	0.0076	0.0046	0.0884	0.0163	0.0422	0.0171	0.0193	0.0264	0.0018	0.0338	0.0388	0.1659	0.0026	0.0382	0.1169	0.0174	0.0188	0.0034	0.0014	0.0151	0.0166	0.1089	0.0355	0.1112	0.0447	0.0022
4	rs7680787	122624065	0.92	0.422441555019286	1.03	0.312927433563081	0.0441258998129747	0.03982596682484	0.0076	0.0047	0.0889	0.0161	0.0423	0.017	0.0192	0.0263	0.0018	0.0338	0.0389	0.1657	0.0026	0.0383	0.1171	0.0172	0.0188	0.0034	0.0014	0.015	0.0165	0.1089	0.0354	0.1111	0.0446	0.0022
4	rs13137821	122627807	0.92	0.422441555019286	1.03	0.312927433563081	0.0282854941700157	0.0248455005506537	0.0078	0.0048	0.0889	0.0155	0.0423	0.0165	0.0184	0.026	0.0021	0.034	0.0397	0.1647	0.0028	0.0386	0.1173	0.0166	0.0186	0.0034	0.0015	0.0145	0.0162	0.1098	0.0352	0.1123	0.0448	0.0024
4	rs13132345	122630617	0.92	0.422441555019286	1.03	0.312927433563081	0.0307952430441169	0.0475125237901663	0.0079	0.005	0.0903	0.0153	0.0422	0.0166	0.0182	0.0257	0.0022	0.0338	0.0394	0.1644	0.0029	0.0384	0.1168	0.0167	0.0189	0.0035	0.0015	0.0142	0.016	0.1099	0.0353	0.1122	0.0449	0.0025
4	rs77843937	122641750	0.92	0.422441555019286	1.03	0.312927433563081	0.0361844821279896	0.0554067937494629	0.0079	0.005	0.091	0.0153	0.0421	0.0165	0.018	0.0255	0.0023	0.0336	0.0393	0.1644	0.003	0.0382	0.1166	0.0166	0.019	0.0035	0.0016	0.0141	0.016	0.1099	0.0356	0.1123	0.0448	0.0025
4	rs74624126	122647119	0.92	0.422441555019286	1.03	0.312927433563081	0.0367265413559303	0.0689082558075355	0.0079	0.005	0.0911	0.0153	0.0421	0.0164	0.0179	0.0255	0.0023	0.0335	0.0392	0.1644	0.003	0.0382	0.1166	0.0166	0.019	0.0036	0.0016	0.014	0.016	0.11	0.0357	0.1123	0.0448	0.0026
4	rs4833763	122648366	0.92	0.422441555019286	1.03	0.312927433563081	0.0347065232728946	0.058632100491538	0.0079	0.005	0.0911	0.0153	0.0421	0.0164	0.0179	0.0255	0.0023	0.0335	0.0392	0.1645	0.003	0.0382	0.1165	0.0166	0.019	0.0036	0.0016	0.014	0.016	0.11	0.0357	0.1123	0.0448	0.0026
4	rs11735985	122649472	0.92	0.422441555019286	1.03	0.312927433563081	0.0340843721676762	0.063142798584871	0.0079	0.005	0.091	0.0153	0.042	0.0164	0.0179	0.0254	0.0023	0.0336	0.0391	0.1644	0.003	0.0383	0.1169	0.0166	0.019	0.0036	0.0016	0.014	0.0159	0.11	0.0356	0.1124	0.0448	0.0026
4	rs114632117	122652584	0.92	0.422441555019286	1.03	0.312927433563081	0.0562301147672666	0.185036094880622	0.0079	0.005	0.0911	0.0153	0.042	0.0164	0.0178	0.0254	0.0023	0.0335	0.0391	0.1642	0.003	0.0383	0.1168	0.0165	0.0189	0.0036	0.0017	0.014	0.0158	0.1101	0.0356	0.1124	0.0448	0.0026
4	rs60635506	122656648	0.92	0.422441555019286	1.03	0.312927433563081	0.0489214999984772	0.0919442287562431	0.008	0.0052	0.0916	0.0152	0.0419	0.0163	0.0177	0.0254	0.0025	0.0332	0.0392	0.1636	0.0031	0.0382	0.1168	0.0164	0.0187	0.0037	0.0018	0.0138	0.0156	0.1103	0.0358	0.1125	0.0451	0.0028
4	rs4833765	122657875	0.92	0.422441555019286	1.03	0.312927433563081	0.0287978505896922	0.0570096677885933	0.0082	0.0057	0.0933	0.0148	0.0419	0.0156	0.0173	0.026	0.0034	0.0317	0.0395	0.1605	0.0035	0.0381	0.1163	0.0158	0.018	0.0045	0.0026	0.0134	0.0149	0.1113	0.0364	0.1125	0.0459	0.0035
4	rs2706784	122659704	0.92	0.422441555019286	1.03	0.312927433563081	0.0422247611238948	0.112229464650784	0.0078	0.006	0.0952	0.0147	0.0415	0.0146	0.0175	0.0266	0.0037	0.0295	0.0395	0.1617	0.0033	0.0381	0.1153	0.0153	0.0176	0.0045	0.0029	0.0133	0.0154	0.1158	0.0346	0.1112	0.0451	0.0038
4	rs4833766	122661960	0.92	0.422441555019286	1.03	0.312927433563081	0.0339206260206953	0.103202680493299	0.0078	0.0061	0.095	0.0147	0.0414	0.0147	0.0176	0.0266	0.0038	0.0293	0.0394	0.162	0.0033	0.0381	0.1152	0.0153	0.0176	0.0045	0.0029	0.0133	0.0155	0.1161	0.0342	0.1113	0.045	0.0039
4	rs6815973	122663430	0.92	0.422441555019286	1.03	0.312927433563081	0.0290903271351706	0.1069284058188	0.0078	0.0061	0.0953	0.0146	0.0416	0.0147	0.0176	0.0266	0.0037	0.0292	0.0393	0.1624	0.0033	0.0383	0.115	0.0153	0.0176	0.0044	0.0029	0.0132	0.0156	0.1163	0.034	0.111	0.0449	0.0039
4	rs7659604	122665514	0.92	0.422441555019286	1.03	0.312927433563081	0.0276923049496061	0.0628063109360394	0.0078	0.0061	0.0954	0.0146	0.0416	0.0148	0.0177	0.0267	0.0037	0.0291	0.0392	0.1628	0.0033	0.0385	0.1147	0.0152	0.0177	0.0044	0.0028	0.0132	0.0157	0.1165	0.0339	0.1107	0.0448	0.0039
4	rs74954672	122672735	0.92	0.422441555019286	1.03	0.312927433563081	0.0298077085749893	0.0687685394845203	0.0079	0.0061	0.0954	0.0146	0.0415	0.0148	0.0177	0.0267	0.0037	0.0291	0.0391	0.163	0.0033	0.0385	0.1147	0.0152	0.0177	0.0043	0.0028	0.0132	0.0157	0.1166	0.0339	0.1106	0.0447	0.0039
4	rs4370153	122683007	0.92	0.422441555019286	1.03	0.312927433563081	0.0408505571975941	0.0750991219077738	0.008	0.0062	0.0954	0.0145	0.0415	0.0148	0.0177	0.0268	0.0036	0.029	0.0391	0.1636	0.0032	0.0384	0.115	0.0151	0.0179	0.0043	0.0027	0.0129	0.0158	0.1169	0.0342	0.11	0.0445	0.0038
4	rs74854372	122688724	0.92	0.422441555019286	1.03	0.312927433563081	0.0563189293742314	0.0667559690699651	0.0079	0.0062	0.0955	0.0144	0.0413	0.0148	0.0176	0.0269	0.0035	0.0289	0.039	0.1643	0.0031	0.0382	0.1152	0.0148	0.018	0.0042	0.0026	0.0125	0.0158	0.1174	0.0344	0.1098	0.0444	0.0037
4	rs77072243	122689301	0.92	0.422441555019286	1.03	0.312927433563081	0.0568001434652384	0.0662051806236194	0.0079	0.0062	0.0955	0.0144	0.0412	0.0148	0.0175	0.0269	0.0035	0.0289	0.039	0.1644	0.0031	0.0382	0.1152	0.0148	0.018	0.0042	0.0026	0.0125	0.0158	0.1175	0.0344	0.1098	0.0444	0.0037
4	rs112845301	122690780	0.92	0.422441555019286	1.03	0.312927433563081	0.0573200435670816	0.0637503875308753	0.0079	0.0062	0.0956	0.0144	0.0412	0.0149	0.0175	0.0269	0.0035	0.0289	0.039	0.1643	0.0031	0.0382	0.1152	0.0148	0.018	0.0042	0.0026	0.0125	0.0158	0.1175	0.0345	0.1099	0.0443	0.0037
4	rs72680733	122691653	0.92	0.422441555019286	1.03	0.312927433563081	0.05708659506742	0.0634800449719103	0.0079	0.0062	0.0956	0.0143	0.0412	0.0149	0.0175	0.0269	0.0035	0.0289	0.039	0.1644	0.0031	0.0382	0.1152	0.0148	0.018	0.0042	0.0026	0.0124	0.0158	0.1175	0.0345	0.1099	0.0443	0.0037
4	rs73844293	122704673	0.92	0.422441555019286	1.03	0.312927433563081	0.0651479400555332	0.0670320793301974	0.0079	0.0063	0.0957	0.0142	0.0409	0.0149	0.0174	0.027	0.0034	0.0291	0.0389	0.1648	0.0031	0.0381	0.1155	0.0146	0.018	0.0042	0.0026	0.0123	0.0159	0.1177	0.0346	0.1097	0.0443	0.0037
4	rs6534325	122711635	0.92	0.422441555019286	1.03	0.312927433563081	0.0621229577933718	0.0627391045652538	0.0079	0.0063	0.0958	0.0142	0.0409	0.0149	0.0174	0.027	0.0034	0.0291	0.0388	0.165	0.0031	0.0381	0.1156	0.0146	0.018	0.0042	0.0026	0.0123	0.0159	0.1178	0.0345	0.1097	0.0443	0.0036
4	rs5004355	122732216	0.92	0.422441555019286	1.03	0.312927433563081	0.0623318203150623	0.066342698528096	0.0079	0.0063	0.0958	0.0142	0.041	0.0149	0.0175	0.0271	0.0034	0.029	0.0388	0.165	0.0031	0.0381	0.1157	0.0146	0.0181	0.0041	0.0026	0.0123	0.0159	0.118	0.0345	0.1093	0.0443	0.0036
4	rs1803183	122735142	0.92	0.422441555019286	1.03	0.312927433563081	0.0622368254796216	0.0690480901970368	0.0079	0.0063	0.0958	0.0142	0.041	0.0149	0.0175	0.0271	0.0034	0.029	0.0388	0.165	0.0031	0.0381	0.1157	0.0146	0.0181	0.0041	0.0026	0.0123	0.0159	0.118	0.0345	0.1093	0.0443	0.0036
4	rs769242	122742217	0.92	0.422441555019286	1.03	0.312927433563081	0.0618010793649599	0.0674471379883101	0.0078	0.0063	0.0959	0.0142	0.041	0.0149	0.0175	0.0271	0.0034	0.0289	0.0387	0.1651	0.0031	0.0381	0.1157	0.0146	0.0181	0.0041	0.0026	0.0123	0.0159	0.118	0.0344	0.1096	0.0443	0.0036
4	rs75784062	122757869	0.92	0.422441555019286	1.03	0.312927433563081	0.0607859511979033	0.0674471379883101	0.0078	0.0063	0.0959	0.0142	0.041	0.0149	0.0175	0.0271	0.0034	0.0288	0.0387	0.1651	0.0031	0.0381	0.1157	0.0146	0.0181	0.0041	0.0026	0.0123	0.0159	0.1179	0.0343	0.1097	0.0442	0.0036
4	rs111357620	122765986	0.92	0.422441555019286	1.04	0.276253925711104	0.0608981949654626	0.0673778871803272	0.0078	0.0063	0.0959	0.0142	0.0409	0.0149	0.0175	0.0271	0.0034	0.0288	0.0387	0.1651	0.0031	0.0381	0.1157	0.0146	0.0181	0.0041	0.0026	0.0122	0.0159	0.1179	0.0343	0.1097	0.0443	0.0036
4	rs6824258	122769967	0.92	0.422441555019286	1.04	0.276253925711104	0.0581148857128635	0.0679327253358512	0.0078	0.0063	0.0959	0.0142	0.0409	0.0149	0.0175	0.0271	0.0034	0.0288	0.0387	0.1651	0.0031	0.0381	0.1157	0.0146	0.0181	0.0042	0.0025	0.0122	0.0159	0.1179	0.0343	0.1098	0.0443	0.0036
4	rs4560435	122790396	0.92	0.422441555019286	1.04	0.276253925711104	0.0570686637388281	0.0746651251279482	0.0078	0.0063	0.096	0.0143	0.0409	0.0149	0.0175	0.0271	0.0033	0.0288	0.0387	0.165	0.0031	0.0381	0.1158	0.0146	0.0181	0.0041	0.0025	0.0123	0.0159	0.1179	0.0343	0.1098	0.0443	0.0035
4	rs2221628	122795361	0.92	0.422441555019286	1.04	0.276253925711104	0.0560173406689092	0.0713723338817499	0.0078	0.0063	0.0959	0.0143	0.0409	0.015	0.0175	0.0271	0.0033	0.0288	0.0387	0.165	0.0031	0.0381	0.1158	0.0146	0.0181	0.0041	0.0025	0.0123	0.0159	0.1179	0.0343	0.1098	0.0443	0.0035
4	rs41278087	122800987	0.93	0.375229593708928	1.04	0.276253925711104	0.0620850324628535	0.0800894066322641	0.0077	0.0062	0.0963	0.0144	0.0406	0.015	0.0177	0.027	0.0032	0.0288	0.0387	0.1652	0.003	0.0382	0.1156	0.0146	0.0182	0.0041	0.0024	0.0122	0.0159	0.1179	0.0344	0.1098	0.0441	0.0034
4	rs77884670	122807243	0.93	0.375229593708928	1.04	0.276253925711104	0.0724238220316892	0.0762614879656374	0.0075	0.0062	0.0968	0.0145	0.0402	0.0152	0.018	0.0269	0.0031	0.0286	0.0388	0.1655	0.0029	0.0384	0.1155	0.0147	0.0185	0.004	0.0023	0.012	0.016	0.1179	0.0344	0.1098	0.0439	0.0033
4	rs116788080	122829257	0.92	0.422441555019286	1.04	0.276253925711104	0.0744124189196024	0.0842965206494787	0.0074	0.0061	0.0969	0.0145	0.0402	0.0152	0.018	0.0269	0.003	0.0285	0.0388	0.1655	0.0029	0.0384	0.1156	0.0146	0.0186	0.004	0.0023	0.012	0.0159	0.118	0.0345	0.1099	0.0438	0.0033
4	rs906496	122833314	0.92	0.422441555019286	1.04	0.276253925711104	0.0735195818228625	0.084828510477898	0.0074	0.0061	0.0969	0.0145	0.0401	0.0152	0.018	0.0269	0.003	0.0285	0.0388	0.1655	0.0029	0.0384	0.1157	0.0146	0.0186	0.0039	0.0023	0.012	0.0158	0.118	0.0345	0.1099	0.0438	0.0033
4	rs114991240	122833446	0.93	0.375229593708928	1.04	0.276253925711104	0.0742205089888709	0.0894432810971409	0.0074	0.0061	0.0969	0.0145	0.0401	0.0152	0.018	0.0269	0.003	0.0285	0.0388	0.1655	0.0029	0.0384	0.1157	0.0146	0.0186	0.0039	0.0023	0.012	0.0158	0.118	0.0345	0.1099	0.0438	0.0033
4	rs72680801	122842915	0.93	0.375229593708928	1.04	0.276253925711104	0.0814002790778897	0.11823365136676	0.0074	0.0061	0.0971	0.0146	0.0402	0.0153	0.018	0.0269	0.003	0.0283	0.0389	0.1655	0.0029	0.0384	0.1157	0.0146	0.0187	0.0039	0.0023	0.0119	0.0156	0.1182	0.0343	0.11	0.0436	0.0033
4	rs950573	122864368	0.92	0.422441555019286	1.04	0.276253925711104	0.0690376244228447	0.0947903717034728	0.0073	0.0061	0.0974	0.0148	0.0402	0.0154	0.0181	0.027	0.0029	0.0281	0.039	0.1654	0.0029	0.0385	0.1157	0.0147	0.0189	0.0038	0.0023	0.0118	0.0152	0.1184	0.034	0.1102	0.0433	0.0032
4	rs7662117	122866432	0.92	0.422441555019286	1.04	0.276253925711104	0.0766533589608168	0.132033216162468	0.0073	0.0061	0.0974	0.0148	0.0402	0.0154	0.0181	0.027	0.0029	0.0281	0.039	0.1653	0.0029	0.0385	0.1157	0.0146	0.0189	0.0038	0.0023	0.0118	0.0152	0.1184	0.034	0.1102	0.0432	0.0032
4	rs62321864	122876290	0.93	0.375229593708928	1.04	0.276253925711104	0.0835895064009665	0.118667049711848	0.0074	0.0061	0.098	0.0153	0.0402	0.0156	0.0183	0.0272	0.003	0.0281	0.0391	0.1647	0.0029	0.0383	0.1153	0.0146	0.019	0.0038	0.0024	0.0118	0.0153	0.1185	0.0341	0.1101	0.0424	0.0032
4	rs1880862	122881622	0.92	0.422441555019286	1.04	0.276253925711104	0.0854656346475625	0.127370324927929	0.0075	0.006	0.0986	0.0159	0.0403	0.0159	0.0185	0.0274	0.0032	0.0282	0.0392	0.1638	0.003	0.0381	0.1147	0.0146	0.0192	0.0038	0.0025	0.0118	0.0154	0.1186	0.0342	0.11	0.0413	0.0032
4	rs13140345	122884990	0.92	0.422441555019286	1.04	0.276253925711104	0.0860500568761432	0.137581629944986	0.0074	0.006	0.0985	0.016	0.0404	0.0158	0.0186	0.0277	0.0031	0.0279	0.039	0.1636	0.0029	0.0383	0.1148	0.0146	0.0192	0.0038	0.0024	0.0118	0.0153	0.1188	0.0342	0.1102	0.0411	0.0032
4	rs73844405	122893958	0.92	0.422441555019286	1.04	0.276253925711104	0.0799614082789989	0.226243288321223	0.0069	0.0059	0.1	0.0166	0.0406	0.0164	0.0192	0.0284	0.0028	0.0278	0.0374	0.1637	0.0028	0.0385	0.1133	0.0153	0.0198	0.0035	0.0022	0.0121	0.0155	0.1197	0.0337	0.1104	0.0394	0.0028
4	rs12152710	122895284	0.92	0.422441555019286	1.04	0.276253925711104	0.0828327661039107	0.250256959150218	0.0069	0.0058	0.0999	0.0166	0.0406	0.0164	0.0192	0.0285	0.0028	0.0278	0.0374	0.164	0.0027	0.0385	0.1132	0.0153	0.0198	0.0035	0.0022	0.0121	0.0155	0.1197	0.0337	0.1104	0.0394	0.0028
4	rs7694209	122901139	0.92	0.422441555019286	1.04	0.276253925711104	0.0807462514214933	0.286326549785513	0.0068	0.0058	0.1002	0.0167	0.0406	0.0166	0.0192	0.0288	0.0027	0.0279	0.0368	0.1645	0.0027	0.0386	0.1127	0.0154	0.02	0.0034	0.0021	0.0121	0.0156	0.1201	0.0335	0.1105	0.0388	0.0027
4	rs1358235	122901563	0.92	0.422441555019286	1.04	0.276253925711104	0.079515133655214	0.307782281988098	0.0068	0.0057	0.1006	0.0168	0.0407	0.0167	0.0192	0.0287	0.0026	0.0278	0.0365	0.1644	0.0026	0.0386	0.1127	0.0158	0.0201	0.0034	0.0021	0.0122	0.0157	0.1201	0.0335	0.1102	0.0386	0.0026
4	rs1880865	122901933	0.92	0.422441555019286	1.04	0.276253925711104	0.0781198408275469	0.334718823273538	0.0067	0.0056	0.1015	0.017	0.0406	0.0169	0.0194	0.0287	0.0025	0.027	0.036	0.1641	0.0025	0.0385	0.1133	0.016	0.0202	0.0033	0.002	0.0122	0.0157	0.1209	0.0332	0.1104	0.0384	0.0024
4	rs10022380	122905747	0.92	0.422441555019286	1.04	0.276253925711104	0.153748323736583	0.661443308745948	0.0065	0.0052	0.1044	0.0175	0.0403	0.0169	0.0206	0.0286	0.0023	0.0248	0.0338	0.1631	0.0024	0.0382	0.1153	0.0167	0.0204	0.0029	0.0016	0.0124	0.0158	0.1223	0.0328	0.1123	0.0363	0.0016
4	rs78965863	122909105	0.92	0.422441555019286	1.04	0.276253925711104	0.156303814953888	0.690328136556554	0.0065	0.0052	0.1045	0.0174	0.0403	0.0169	0.0206	0.0286	0.0023	0.0248	0.0338	0.1632	0.0024	0.0381	0.1153	0.0167	0.0204	0.0029	0.0016	0.0124	0.0158	0.1223	0.0327	0.1124	0.0362	0.0016
4	rs1526920	122911241	0.91	0.473491286898298	1.04	0.276253925711104	0.165339139426496	0.627914431817207	0.0065	0.0052	0.1047	0.0174	0.0403	0.0169	0.0205	0.0286	0.0023	0.0249	0.0337	0.1634	0.0024	0.0381	0.1153	0.0167	0.0205	0.0028	0.0016	0.0124	0.0158	0.1221	0.0327	0.1127	0.0359	0.0016
4	rs114454681	122914686	0.91	0.473491286898298	1.04	0.276253925711104	0.167301508732708	0.63676731875327	0.0065	0.0052	0.1047	0.0174	0.0403	0.0169	0.0205	0.0286	0.0023	0.0249	0.0337	0.1634	0.0024	0.038	0.1153	0.0167	0.0205	0.0028	0.0016	0.0125	0.0158	0.1221	0.0327	0.1127	0.0359	0.0016
4	rs72682649	122917062	0.91	0.473491286898298	1.05	0.24269399207398	0.168040883993482	0.633571138114317	0.0065	0.0052	0.1047	0.0174	0.0403	0.0169	0.0206	0.0286	0.0023	0.0249	0.0337	0.1634	0.0024	0.0381	0.1153	0.0167	0.0205	0.0028	0.0016	0.0125	0.0158	0.122	0.0327	0.1127	0.0359	0.0016
4	rs17517771	122923137	0.91	0.473491286898298	1.05	0.24269399207398	0.170341482658174	0.605120438041011	0.0065	0.0052	0.1048	0.0174	0.0403	0.0169	0.0206	0.0286	0.0023	0.0249	0.0337	0.1634	0.0024	0.038	0.1153	0.0167	0.0205	0.0028	0.0016	0.0124	0.0158	0.122	0.0326	0.1127	0.0358	0.0016
4	rs75870166	122935807	0.91	0.473491286898298	1.05	0.24269399207398	0.180166371872139	0.606988351432865	0.0065	0.0052	0.1055	0.0173	0.0403	0.0169	0.0207	0.0286	0.0022	0.0247	0.0335	0.1638	0.0023	0.0378	0.1153	0.0168	0.0201	0.0027	0.0016	0.0124	0.0157	0.122	0.0323	0.1134	0.0358	0.0015
4	rs17005387	122937198	0.91	0.473491286898298	1.05	0.24269399207398	0.1821179541121	0.610440390441199	0.0065	0.0051	0.1056	0.0173	0.0403	0.0169	0.0207	0.0286	0.0022	0.0247	0.0335	0.1639	0.0023	0.0378	0.1154	0.0168	0.0201	0.0027	0.0016	0.0124	0.0157	0.1219	0.0323	0.1135	0.0358	0.0015
4	rs11722240	122940156	0.91	0.473491286898298	1.05	0.24269399207398	0.221294136061538	0.692846593362701	0.0064	0.005	0.1072	0.017	0.0405	0.0171	0.021	0.0287	0.0019	0.0245	0.0329	0.1648	0.0022	0.0374	0.1154	0.017	0.0194	0.0024	0.0014	0.0123	0.0156	0.1218	0.0315	0.1149	0.0356	0.0012
4	rs1609045	122940840	0.91	0.473491286898298	1.05	0.24269399207398	0.221294136061538	0.677029823050431	0.0064	0.005	0.1072	0.017	0.0404	0.0171	0.021	0.0287	0.0019	0.0245	0.0329	0.1648	0.0022	0.0374	0.1154	0.017	0.0194	0.0023	0.0014	0.0124	0.0156	0.1218	0.0315	0.1149	0.0355	0.0012
4	rs1965582	122947939	0.91	0.473491286898298	1.04	0.276253925711104	0.223777250349177	0.595658382488171	0.0065	0.005	0.1075	0.017	0.0404	0.0171	0.021	0.0287	0.0019	0.0246	0.0328	0.1651	0.0021	0.0373	0.1155	0.017	0.0194	0.0023	0.0014	0.0124	0.0156	0.1217	0.0314	0.115	0.0355	0.0012
4	rs10004294	122949052	0.91	0.473491286898298	1.04	0.276253925711104	0.223735738330002	0.595515291962389	0.0065	0.005	0.1075	0.017	0.0404	0.0171	0.021	0.0287	0.0019	0.0246	0.0328	0.1651	0.0021	0.0373	0.1155	0.017	0.0194	0.0023	0.0014	0.0124	0.0156	0.1217	0.0314	0.115	0.0355	0.0012
4	rs1526914	122959183	0.91	0.473491286898298	1.04	0.276253925711104	0.223818766665271	0.595086069698744	0.0065	0.005	0.1075	0.0169	0.0404	0.0171	0.021	0.0287	0.0019	0.0246	0.0328	0.165	0.0021	0.0373	0.1155	0.017	0.0194	0.0023	0.0014	0.0124	0.0156	0.1217	0.0314	0.115	0.0355	0.0012
4	rs2204586	122965655	0.9	0.528487958927512	1.04	0.276253925711104	0.230685551182753	0.617646977295888	0.0064	0.0049	0.1083	0.0169	0.0405	0.017	0.0211	0.0289	0.0017	0.0244	0.0326	0.1646	0.002	0.0373	0.1163	0.0169	0.0192	0.0022	0.0013	0.0124	0.0155	0.1216	0.0313	0.1153	0.0356	0.0011
4	rs79300717	122968626	0.9	0.528487958927512	1.04	0.276253925711104	0.230347907417457	0.619379523743221	0.0063	0.0048	0.1085	0.0168	0.0405	0.017	0.0212	0.0289	0.0017	0.0244	0.0326	0.1645	0.002	0.0373	0.1165	0.0169	0.0191	0.0022	0.0013	0.0124	0.0155	0.1215	0.0313	0.1153	0.0357	0.001
4	rs13114230	122971505	0.9	0.528487958927512	1.04	0.276253925711104	0.235057232942957	0.577410202199999	0.0063	0.0048	0.1088	0.0168	0.0406	0.017	0.0212	0.0288	0.0016	0.0244	0.0325	0.1643	0.002	0.0374	0.1169	0.0169	0.019	0.0021	0.0012	0.0124	0.0155	0.1215	0.0313	0.1154	0.0357	0.001
4	rs10516615	122974607	0.9	0.528487958927512	1.04	0.276253925711104	0.240121447911111	0.563955909018687	0.0063	0.0047	0.109	0.0168	0.0406	0.017	0.0213	0.0288	0.0016	0.0244	0.0325	0.1644	0.002	0.0373	0.1171	0.0169	0.019	0.0021	0.0012	0.0124	0.0155	0.1212	0.0312	0.1154	0.0357	0.001
4	rs7683274	122982314	0.9	0.528487958927512	1.04	0.276253925711104	0.235697679800969	0.586089572346961	0.0063	0.0047	0.1091	0.0167	0.0405	0.017	0.0214	0.0287	0.0016	0.0245	0.0325	0.1642	0.002	0.0372	0.1172	0.0169	0.0189	0.0021	0.0012	0.0124	0.0155	0.1213	0.031	0.1156	0.0358	0.001
4	rs57857640	122983910	0.9	0.528487958927512	1.04	0.276253925711104	0.251755868316807	0.554091948615859	0.0064	0.0046	0.1098	0.0164	0.0401	0.017	0.0221	0.0281	0.0015	0.0246	0.0323	0.1633	0.0022	0.0367	0.1181	0.0169	0.0186	0.0019	0.0012	0.0126	0.0154	0.1216	0.0303	0.1172	0.0359	9e-04
4	rs1880864	122987188	0.9	0.528487958927512	1.04	0.276253925711104	0.248708879175095	0.586374669308696	0.0063	0.0045	0.1104	0.016	0.0398	0.017	0.0221	0.0277	0.0014	0.0246	0.0319	0.1641	0.0021	0.0364	0.1187	0.0168	0.0183	0.0019	0.0011	0.0127	0.0154	0.1222	0.0298	0.118	0.0358	8e-04
4	rs72684787	123001400	0.9	0.528487958927512	1.04	0.276253925711104	0.219893907401238	0.598808449558122	0.0063	0.0045	0.1104	0.0159	0.0397	0.017	0.022	0.0277	0.0014	0.0246	0.0319	0.1642	0.0021	0.0363	0.1189	0.0169	0.0181	0.0019	0.0011	0.0128	0.0153	0.1225	0.0296	0.1183	0.0357	8e-04
4	rs78787479	123004183	0.9	0.528487958927512	1.04	0.276253925711104	0.202771594910629	0.598521916001132	0.0063	0.0045	0.1104	0.0158	0.0397	0.017	0.0219	0.0277	0.0013	0.0247	0.0319	0.1642	0.0021	0.0363	0.1189	0.0169	0.0181	0.0019	0.0011	0.0129	0.0153	0.1226	0.0294	0.1185	0.0357	8e-04
4	rs4279237	123009174	0.9	0.528487958927512	1.04	0.276253925711104	0.176734898666424	0.60569503500225	0.0063	0.0045	0.1104	0.0156	0.0396	0.0171	0.0217	0.0276	0.0013	0.0247	0.0319	0.1644	0.0021	0.0362	0.119	0.0169	0.0179	0.0019	0.0011	0.013	0.0153	0.1228	0.0292	0.1188	0.0358	8e-04
4	rs3108400	123013545	0.9	0.528487958927512	1.04	0.276253925711104	0.16062967189133	0.60181902396282	0.0064	0.0044	0.1108	0.0153	0.0395	0.0171	0.0218	0.0275	0.0012	0.0247	0.0318	0.1644	0.0021	0.036	0.119	0.0171	0.0176	0.002	0.0011	0.013	0.0154	0.123	0.0288	0.1191	0.0358	8e-04
4	rs76136889	123020923	0.9	0.528487958927512	1.04	0.276253925711104	0.15599989340804	0.604976809046105	0.0064	0.0044	0.1109	0.0152	0.0396	0.0171	0.0217	0.0275	0.0011	0.0246	0.0318	0.1645	0.002	0.0359	0.1191	0.0172	0.0174	0.002	0.0011	0.013	0.0154	0.1232	0.0285	0.1195	0.0357	8e-04
4	rs7686651	123028531	0.9	0.528487958927512	1.04	0.276253925711104	0.16121399595686	0.625018171236135	0.0065	0.0044	0.1112	0.0147	0.0399	0.0172	0.0216	0.0275	0.001	0.0246	0.0316	0.1648	0.002	0.0355	0.1192	0.0176	0.0168	0.0022	0.001	0.013	0.0156	0.1236	0.028	0.12	0.0355	9e-04
4	rs74490049	123052343	0.9	0.528487958927512	1.04	0.276253925711104	0.166669272330753	0.63240982176943	0.0066	0.0044	0.1114	0.0145	0.0398	0.0173	0.0216	0.0275	0.001	0.0242	0.0316	0.1648	0.002	0.0356	0.1192	0.0179	0.0166	0.0022	0.001	0.0131	0.0156	0.1238	0.0276	0.1202	0.0353	0.001
4	rs62323888	123057411	0.9	0.528487958927512	1.04	0.276253925711104	0.167371843477133	0.63676731875327	0.0066	0.0044	0.1115	0.0144	0.0398	0.0172	0.0216	0.0275	0.001	0.0242	0.0316	0.1648	0.002	0.0357	0.1191	0.0179	0.0166	0.0022	0.001	0.0131	0.0156	0.1239	0.0276	0.1203	0.0353	0.001
4	rs79200256	123075602	0.9	0.528487958927512	1.04	0.276253925711104	0.175937295588736	0.645065696969823	0.0066	0.0044	0.1114	0.0144	0.0398	0.0173	0.0217	0.0275	0.001	0.0241	0.0316	0.1647	0.002	0.0358	0.119	0.0181	0.0166	0.0023	9e-04	0.0132	0.0156	0.1241	0.0275	0.1203	0.0353	0.001
4	rs73844481	123095529	0.9	0.528487958927512	1.04	0.276253925711104	0.197702216344172	0.71336633217318	0.0066	0.0044	0.1114	0.0144	0.0398	0.0173	0.0217	0.0275	0.001	0.024	0.0316	0.1647	0.002	0.0358	0.119	0.0181	0.0166	0.0023	9e-04	0.0132	0.0156	0.1242	0.0275	0.1203	0.0353	0.001
4	rs74643640	123113428	0.9	0.528487958927512	1.04	0.276253925711104	0.201595269301332	0.725622138101213	0.0066	0.0044	0.1114	0.0144	0.0398	0.0173	0.0217	0.0275	0.001	0.024	0.0317	0.1647	0.002	0.0358	0.119	0.0181	0.0166	0.0023	9e-04	0.0132	0.0156	0.1242	0.0275	0.1203	0.0353	0.001
4	rs13151961	123115502	0.9	0.528487958927512	1.04	0.276253925711104	0.202104533922358	0.727869049333892	0.0066	0.0044	0.1114	0.0144	0.0398	0.0173	0.0217	0.0275	0.001	0.024	0.0317	0.1647	0.002	0.0358	0.119	0.0181	0.0166	0.0023	9e-04	0.0132	0.0156	0.1242	0.0275	0.1203	0.0353	0.001
4	rs76169408	123119927	0.9	0.528487958927512	1.04	0.276253925711104	0.202065333848041	0.73371818425779	0.0066	0.0044	0.1114	0.0144	0.0398	0.0173	0.0217	0.0275	0.001	0.024	0.0317	0.1647	0.002	0.0358	0.119	0.0181	0.0166	0.0023	9e-04	0.0132	0.0156	0.1242	0.0275	0.1203	0.0353	0.001
4	rs45538132	123131704	0.9	0.528487958927512	1.04	0.276253925711104	0.204109455035098	0.742736913101921	0.0066	0.0044	0.1114	0.0144	0.0398	0.0173	0.0217	0.0275	0.001	0.024	0.0317	0.1647	0.002	0.0358	0.119	0.0181	0.0166	0.0023	9e-04	0.0132	0.0156	0.1242	0.0275	0.1204	0.0353	0.001
4	rs4505848	123132492	0.9	0.528487958927512	1.04	0.276253925711104	0.201516985581151	0.748159718424209	0.0066	0.0044	0.1113	0.0144	0.0398	0.0173	0.0217	0.0274	0.001	0.024	0.0317	0.1647	0.002	0.0358	0.119	0.0182	0.0166	0.0023	9e-04	0.0132	0.0156	0.1242	0.0275	0.1204	0.0353	0.001
4	rs7673183	123142270	0.9	0.528487958927512	1.04	0.276253925711104	0.20053989452992	0.744242381624919	0.0066	0.0044	0.1113	0.0144	0.0398	0.0173	0.0217	0.0274	0.001	0.024	0.0317	0.1647	0.002	0.0358	0.119	0.0182	0.0166	0.0023	9e-04	0.0132	0.0156	0.1242	0.0275	0.1204	0.0353	0.001
4	rs6848868	123150286	0.9	0.528487958927512	1.04	0.276253925711104	0.200578926420733	0.744844755888054	0.0066	0.0044	0.1113	0.0143	0.0398	0.0173	0.0217	0.0274	0.001	0.024	0.0317	0.1646	0.002	0.0358	0.119	0.0182	0.0165	0.0023	9e-04	0.0132	0.0156	0.1241	0.0275	0.1205	0.0353	0.001
4	rs75886809	123169607	0.9	0.528487958927512	1.04	0.276253925711104	0.233609123790209	0.816651510829801	0.0066	0.0043	0.1112	0.0143	0.0398	0.0173	0.0218	0.0275	9e-04	0.0236	0.0317	0.1646	0.002	0.0358	0.1192	0.0183	0.0165	0.0026	9e-04	0.0133	0.0156	0.1241	0.0275	0.1205	0.0352	0.001
4	rs56363411	123171659	0.9	0.528487958927512	1.04	0.276253925711104	0.246163368498883	0.827881445981671	0.0066	0.0043	0.1112	0.0143	0.0399	0.0166	0.0218	0.0276	9e-04	0.0236	0.0317	0.1647	0.002	0.0358	0.1193	0.0183	0.0165	0.0026	9e-04	0.0133	0.0157	0.1243	0.0276	0.1206	0.0352	0.001
4	rs45534531	123178574	0.9	0.528487958927512	1.04	0.276253925711104	0.255626673989937	0.826495195219112	0.0066	0.0043	0.1113	0.0143	0.0399	0.0163	0.0218	0.0276	0.001	0.0236	0.0317	0.1647	0.002	0.0358	0.1193	0.0184	0.0165	0.0026	9e-04	0.0133	0.0157	0.1244	0.0276	0.1207	0.0352	0.001
4	rs45510500	123179900	0.9	0.528487958927512	1.04	0.276253925711104	0.256207841132349	0.826033219856132	0.0066	0.0043	0.1113	0.0143	0.0399	0.0163	0.0218	0.0276	0.001	0.0236	0.0317	0.1647	0.002	0.0358	0.1193	0.0184	0.0165	0.0026	9e-04	0.0133	0.0157	0.1244	0.0276	0.1207	0.0352	0.001
4	rs6827756	123184411	0.9	0.528487958927512	1.04	0.276253925711104	0.25764147386344	0.828651795507901	0.0066	0.0043	0.1113	0.0143	0.0399	0.0162	0.0218	0.0276	0.001	0.0236	0.0317	0.1647	0.002	0.0358	0.1193	0.0184	0.0165	0.0026	9e-04	0.0133	0.0157	0.1244	0.0276	0.1207	0.0352	0.001
4	rs7683061	123187869	0.9	0.528487958927512	1.04	0.276253925711104	0.262421520606266	0.850281964890229	0.0066	0.0043	0.1112	0.0143	0.0399	0.0164	0.0217	0.0278	9e-04	0.0236	0.0316	0.1648	0.002	0.0358	0.1194	0.0184	0.0165	0.0026	9e-04	0.0133	0.0157	0.1243	0.0276	0.1205	0.0351	0.001
4	rs62323957	123196582	0.9	0.528487958927512	1.04	0.276253925711104	0.260476681033783	0.84146140013818	0.0066	0.0043	0.1111	0.0144	0.0398	0.0164	0.0217	0.0278	9e-04	0.0236	0.0316	0.1649	0.002	0.0358	0.1194	0.0184	0.0165	0.0026	9e-04	0.0133	0.0157	0.1243	0.0275	0.1205	0.0352	0.001
4	rs13151966	123210503	0.9	0.528487958927512	1.05	0.24269399207398	0.263419595583161	0.844708859768548	0.0066	0.0043	0.1111	0.0144	0.0398	0.0164	0.0218	0.0278	9e-04	0.0236	0.0316	0.1649	0.002	0.0359	0.1194	0.0184	0.0165	0.0026	9e-04	0.0133	0.0157	0.1243	0.0275	0.1205	0.0352	0.001
4	rs75757365	123219292	0.9	0.528487958927512	1.04	0.276253925711104	0.263828492039423	0.833894142453842	0.0066	0.0043	0.1111	0.0144	0.0398	0.0164	0.0218	0.0278	8e-04	0.0236	0.0316	0.165	0.002	0.0359	0.1194	0.0184	0.0165	0.0026	9e-04	0.0133	0.0157	0.1243	0.0275	0.1205	0.0353	0.001
4	rs77037156	123228832	0.9	0.528487958927512	1.04	0.276253925711104	0.255894815495223	0.812813077362136	0.0066	0.0043	0.1111	0.0144	0.0398	0.0164	0.0218	0.0278	8e-04	0.0236	0.0316	0.165	0.002	0.0359	0.1194	0.0184	0.0164	0.0025	9e-04	0.0133	0.0157	0.1242	0.0275	0.1207	0.0353	0.001
4	rs75396983	123237811	0.9	0.528487958927512	1.04	0.276253925711104	0.252998122553371	0.797803450489987	0.0065	0.0043	0.1111	0.0143	0.0398	0.0164	0.0218	0.0278	8e-04	0.0236	0.0316	0.1651	0.002	0.0359	0.1194	0.0185	0.0164	0.0025	9e-04	0.0134	0.0157	0.1242	0.0275	0.1207	0.0353	0.001
4	rs2306369	123268859	0.9	0.528487958927512	1.04	0.276253925711104	0.252332213307699	0.801473787100054	0.0065	0.0043	0.1111	0.0143	0.0397	0.0164	0.0217	0.0279	8e-04	0.0236	0.0316	0.1652	0.002	0.0359	0.1194	0.0185	0.0163	0.0024	9e-04	0.0134	0.0157	0.1243	0.0275	0.1206	0.0353	0.001
4	rs78347962	123277192	0.9	0.528487958927512	1.04	0.276253925711104	0.250075302219518	0.795816848938744	0.0065	0.0043	0.111	0.0143	0.0397	0.0165	0.0218	0.0279	8e-04	0.0236	0.0316	0.1652	0.002	0.0358	0.1194	0.0186	0.0163	0.0024	9e-04	0.0134	0.0157	0.1243	0.0275	0.1206	0.0352	0.001
4	rs34135604	123283993	0.9	0.528487958927512	1.05	0.24269399207398	0.255135479688565	0.818187950514762	0.0065	0.0043	0.111	0.0143	0.0396	0.0165	0.0218	0.0279	8e-04	0.0236	0.0316	0.1651	0.002	0.0358	0.1193	0.0187	0.0164	0.0023	9e-04	0.0134	0.0157	0.1243	0.0275	0.1206	0.0352	0.001
4	rs56042146	123296642	0.9	0.528487958927512	1.06	0.212122118160079	0.266608973759612	0.831734691962987	0.0065	0.0043	0.1109	0.0142	0.0396	0.0166	0.0219	0.0279	8e-04	0.0237	0.0316	0.1651	0.002	0.0356	0.1194	0.0189	0.0164	0.0021	9e-04	0.0135	0.0157	0.1243	0.0276	0.1207	0.0351	9e-04
4	rs116161553	123296942	0.9	0.528487958927512	1.06	0.212122118160079	0.268349065872126	0.837135507929591	0.0065	0.0043	0.1109	0.0142	0.0394	0.0166	0.0219	0.0279	8e-04	0.0237	0.0316	0.1652	0.002	0.0356	0.1195	0.0189	0.0164	0.0021	9e-04	0.0135	0.0157	0.1242	0.0276	0.1206	0.0351	9e-04
4	rs17388568	123329362	0.9	0.528487958927512	1.07	0.184406357471863	0.284758646289298	0.844863565507892	0.0066	0.0043	0.1108	0.0142	0.0393	0.0167	0.0218	0.028	8e-04	0.0237	0.0318	0.1651	0.0021	0.0356	0.1195	0.0191	0.0164	0.002	9e-04	0.0135	0.0158	0.1241	0.0276	0.1206	0.035	9e-04
4	rs17005728	123344695	0.9	0.528487958927512	1.07	0.184406357471863	0.292630805425605	0.849352586622381	0.0066	0.0043	0.1108	0.0142	0.0393	0.0166	0.0219	0.028	8e-04	0.0237	0.0319	0.1651	0.0021	0.0356	0.1196	0.0191	0.0164	0.002	9e-04	0.0135	0.0158	0.1241	0.0276	0.1206	0.035	9e-04
4	rs56299721	123353520	0.9	0.528487958927512	1.07	0.184406357471863	0.29499067239136	0.849197710718333	0.0066	0.0043	0.1108	0.0142	0.0393	0.0167	0.0219	0.028	8e-04	0.0237	0.0319	0.1651	0.0021	0.0356	0.1196	0.0192	0.0164	0.002	9e-04	0.0135	0.0157	0.1241	0.0276	0.1206	0.035	9e-04
4	rs45546935	123368736	0.9	0.528487958927512	1.07	0.184406357471863	0.306547015700298	0.84749446228171	0.0066	0.0043	0.1107	0.0141	0.0393	0.0167	0.022	0.028	8e-04	0.0237	0.0319	0.1651	0.0021	0.0356	0.1195	0.0192	0.0164	0.002	9e-04	0.0135	0.0157	0.1241	0.0276	0.1206	0.035	9e-04
4	rs2069772	123373133	0.9	0.528487958927512	1.06	0.212122118160079	0.317434622147623	0.853226383153735	0.0066	0.0043	0.1107	0.0141	0.0394	0.0167	0.022	0.028	8e-04	0.0237	0.032	0.1651	0.0021	0.0356	0.1195	0.0192	0.0163	0.002	9e-04	0.0136	0.0157	0.1241	0.0276	0.1205	0.035	9e-04
4	rs2069763	123377482	0.9	0.528487958927512	1.06	0.212122118160079	0.323231922051596	0.836209135859009	0.0067	0.0043	0.1107	0.0141	0.0393	0.0165	0.022	0.028	8e-04	0.0239	0.032	0.1651	0.0021	0.0356	0.1196	0.0192	0.0163	0.002	9e-04	0.0136	0.0157	0.1241	0.0276	0.1204	0.035	9e-04
4	rs4833248	123380405	0.9	0.528487958927512	1.06	0.212122118160079	0.314132350774994	0.813733953453264	0.0067	0.0043	0.1107	0.0141	0.0393	0.0165	0.022	0.028	8e-04	0.0238	0.032	0.165	0.002	0.0355	0.1196	0.0193	0.0164	0.002	9e-04	0.0136	0.0158	0.1241	0.0276	0.1204	0.035	9e-04
4	rs45471701	123388339	0.9	0.528487958927512	1.06	0.212122118160079	0.314981199331852	0.814194473988752	0.0067	0.0043	0.1107	0.0141	0.0393	0.0165	0.022	0.028	8e-04	0.0239	0.032	0.1649	0.002	0.0355	0.1196	0.0193	0.0164	0.002	9e-04	0.0136	0.0158	0.1241	0.0276	0.1204	0.035	9e-04
4	rs45534736	123388893	0.9	0.528487958927512	1.06	0.212122118160079	0.314831314942137	0.814347993046968	0.0067	0.0043	0.1107	0.0141	0.0393	0.0165	0.022	0.028	8e-04	0.0239	0.032	0.1649	0.002	0.0355	0.1196	0.0193	0.0164	0.002	9e-04	0.0136	0.0158	0.1241	0.0276	0.1204	0.035	9e-04
4	rs80016475	123434519	0.9	0.528487958927512	1.06	0.212122118160079	0.30753300379957	0.797039248213478	0.0067	0.0043	0.1107	0.0141	0.0393	0.0165	0.022	0.028	8e-04	0.0239	0.032	0.1649	0.002	0.0355	0.1196	0.0193	0.0163	0.002	9e-04	0.0136	0.0158	0.124	0.0276	0.1204	0.035	9e-04
4	rs45611635	123456858	0.9	0.528487958927512	1.06	0.212122118160079	0.308965658263482	0.804382004723605	0.0067	0.0043	0.1106	0.0142	0.0393	0.0165	0.0222	0.028	8e-04	0.0239	0.032	0.1648	0.002	0.0355	0.1195	0.0194	0.0164	0.002	9e-04	0.0136	0.0158	0.124	0.0276	0.1204	0.0351	9e-04
4	rs6852535	123478716	0.9	0.528487958927512	1.06	0.212122118160079	0.30753300379957	0.825263381294883	0.0067	0.0043	0.1104	0.0142	0.0393	0.0166	0.0223	0.028	8e-04	0.0243	0.032	0.1645	0.002	0.035	0.1193	0.0196	0.0164	0.002	9e-04	0.0136	0.0158	0.1239	0.0276	0.1205	0.0351	9e-04
4	rs79703065	123484168	0.9	0.528487958927512	1.06	0.212122118160079	0.301788730214409	0.802391930102571	0.0067	0.0044	0.1104	0.0142	0.0393	0.0166	0.0223	0.028	8e-04	0.0243	0.032	0.1645	0.002	0.035	0.1193	0.0196	0.0164	0.002	9e-04	0.0136	0.0158	0.1239	0.0276	0.1205	0.0351	9e-04
4	rs76912648	123485364	0.9	0.528487958927512	1.06	0.212122118160079	0.300715016640338	0.801320784967719	0.0067	0.0044	0.1104	0.0142	0.0393	0.0166	0.0223	0.028	8e-04	0.0243	0.032	0.1645	0.002	0.035	0.1194	0.0196	0.0164	0.002	9e-04	0.0136	0.0158	0.1239	0.0276	0.1205	0.0351	9e-04
4	rs6822844	123509421	0.9	0.528487958927512	1.06	0.212122118160079	0.28708446169259	0.843162126177741	0.0067	0.0044	0.1103	0.0143	0.0392	0.0166	0.0223	0.0278	9e-04	0.0243	0.032	0.164	0.002	0.0349	0.12	0.0199	0.0162	0.0021	9e-04	0.0137	0.0156	0.1238	0.0275	0.1206	0.0353	0.001
4	rs79625660	123521559	0.9	0.528487958927512	1.06	0.212122118160079	0.274301914631375	0.843007485222926	0.0067	0.0044	0.1102	0.0144	0.0391	0.0166	0.0223	0.0278	9e-04	0.0243	0.0319	0.1639	0.0019	0.0348	0.1201	0.02	0.0161	0.0021	9e-04	0.0138	0.0156	0.1239	0.0274	0.1206	0.0353	0.001
4	rs7682241	123523875	0.9	0.528487958927512	1.06	0.212122118160079	0.28088913368436	0.856328042244188	0.0067	0.0045	0.1101	0.0144	0.0391	0.0166	0.0223	0.0278	9e-04	0.0243	0.0319	0.1638	0.0019	0.0348	0.1201	0.0201	0.0161	0.0021	9e-04	0.0138	0.0156	0.124	0.0274	0.1206	0.0353	0.001
4	rs78159066	123524131	0.9	0.528487958927512	1.06	0.212122118160079	0.279199296178582	0.843316773027515	0.0067	0.0045	0.1101	0.0144	0.0391	0.0166	0.0223	0.0278	9e-04	0.0243	0.0319	0.1638	0.0019	0.0348	0.1201	0.0201	0.0161	0.0021	9e-04	0.0138	0.0156	0.124	0.0274	0.1206	0.0353	0.001
4	rs41278091	123537090	0.9	0.528487958927512	1.06	0.212122118160079	0.272818659843426	0.839297873641215	0.0067	0.0045	0.11	0.0144	0.0391	0.0166	0.0223	0.0278	9e-04	0.0243	0.0319	0.1637	0.0019	0.0347	0.12	0.0201	0.0161	0.0022	9e-04	0.0137	0.0156	0.124	0.0274	0.1207	0.0353	0.001
4	rs17879545	123537221	0.9	0.528487958927512	1.06	0.212122118160079	0.274162675216036	0.841152253970152	0.0067	0.0045	0.11	0.0144	0.0391	0.0166	0.0223	0.0278	9e-04	0.0243	0.0319	0.1637	0.0019	0.0347	0.12	0.0201	0.0161	0.0022	9e-04	0.0137	0.0156	0.1241	0.0274	0.1207	0.0353	0.001
4	rs79402588	123547010	0.9	0.528487958927512	1.06	0.212122118160079	0.263555856144891	0.814347993046968	0.0067	0.0045	0.1098	0.0144	0.0392	0.0166	0.0223	0.0278	9e-04	0.0244	0.0319	0.1635	0.0019	0.0347	0.12	0.0202	0.0161	0.0022	9e-04	0.0137	0.0156	0.1242	0.0274	0.1208	0.0353	0.0011
4	rs17005934	123549699	0.9	0.528487958927512	1.06	0.212122118160079	0.26464731776937	0.817573301665339	0.0067	0.0045	0.1098	0.0144	0.0392	0.0166	0.0223	0.0278	9e-04	0.0244	0.0319	0.1635	0.0019	0.0347	0.1199	0.0202	0.0161	0.0022	9e-04	0.0137	0.0156	0.1242	0.0274	0.1208	0.0353	0.0011
4	rs2137497	123558254	0.9	0.528487958927512	1.06	0.212122118160079	0.234843964944461	0.7535911250794	0.007	0.0046	0.1085	0.015	0.0397	0.0169	0.0226	0.028	0.001	0.0249	0.0322	0.1616	0.0019	0.0341	0.1188	0.0206	0.0163	0.0027	0.001	0.0135	0.016	0.1241	0.0273	0.121	0.0352	0.0014
4	rs62324209	123559211	0.9	0.528487958927512	1.06	0.212122118160079	0.240423740877323	0.711725798261705	0.007	0.0046	0.1083	0.0151	0.0397	0.017	0.0227	0.0282	0.001	0.0251	0.0323	0.1611	0.0019	0.0337	0.1186	0.0209	0.0163	0.0028	0.0011	0.0134	0.0162	0.1249	0.0268	0.1206	0.0351	0.0016
4	rs1512970	123561067	0.9	0.528487958927512	1.06	0.212122118160079	0.267157814232525	0.7436401140935	0.007	0.0047	0.1082	0.0152	0.0396	0.017	0.0228	0.0283	0.001	0.0251	0.0322	0.1607	0.0018	0.0335	0.1185	0.0211	0.0163	0.0029	0.0011	0.0135	0.0164	0.1252	0.0268	0.1203	0.0351	0.0017
4	rs7694252	123561436	0.9	0.528487958927512	1.06	0.212122118160079	0.262693518785216	0.727269722868227	0.007	0.0047	0.1082	0.0152	0.0395	0.017	0.0228	0.0283	0.001	0.0252	0.0323	0.1606	0.0018	0.0335	0.1184	0.021	0.0162	0.0029	0.0011	0.0135	0.0164	0.1255	0.0267	0.1202	0.0351	0.0017
4	rs28517551	123561459	0.9	0.528487958927512	1.06	0.212122118160079	0.261787453548312	0.726370937834174	0.007	0.0047	0.1082	0.0152	0.0395	0.017	0.0227	0.0283	0.001	0.0252	0.0323	0.1606	0.0018	0.0335	0.1184	0.021	0.0162	0.0029	0.0011	0.0135	0.0164	0.1255	0.0267	0.1202	0.0351	0.0017
4	rs1533236	123564458	0.9	0.528487958927512	1.06	0.212122118160079	0.279574342182447	0.521572161333961	0.0072	0.0047	0.1049	0.0146	0.0395	0.0158	0.022	0.0289	0.0012	0.0268	0.0332	0.1588	0.002	0.0336	0.1187	0.0204	0.0156	0.0042	0.0014	0.0136	0.0171	0.1275	0.0265	0.1195	0.0355	0.0024
4	rs10518404	123579141	0.9	0.528487958927512	1.06	0.212122118160079	0.473277114854291	0.454317691146511	0.0075	0.005	0.1027	0.0138	0.0407	0.0144	0.0201	0.0299	0.0015	0.0283	0.0328	0.1574	0.0022	0.033	0.1184	0.0179	0.0145	0.0054	0.0016	0.0131	0.0176	0.1313	0.026	0.1225	0.0348	0.0032
4	rs77957994	123581261	0.9	0.528487958927512	1.06	0.212122118160079	0.474260106537552	0.454451375686498	0.0075	0.0051	0.1027	0.0138	0.0407	0.0144	0.0201	0.0299	0.0015	0.0283	0.0328	0.1574	0.0022	0.033	0.1184	0.0179	0.0145	0.0054	0.0016	0.0131	0.0176	0.1313	0.026	0.1225	0.0348	0.0032
4	rs6825988	123582081	0.9	0.528487958927512	1.06	0.212122118160079	0.47721502516433	0.456324046283904	0.0075	0.0051	0.1027	0.0138	0.0407	0.0144	0.02	0.0299	0.0015	0.0283	0.0328	0.1574	0.0022	0.033	0.1184	0.0179	0.0145	0.0054	0.0016	0.0131	0.0176	0.1314	0.026	0.1225	0.0348	0.0032
4	rs75415186	123585110	0.9	0.528487958927512	1.06	0.212122118160079	0.467400001121889	0.447114185116206	0.0075	0.0051	0.1025	0.0138	0.0407	0.0144	0.02	0.0299	0.0015	0.0283	0.0329	0.1574	0.0022	0.033	0.1185	0.0179	0.0145	0.0053	0.0016	0.0131	0.0176	0.1313	0.026	0.1227	0.0348	0.0032
4	rs72671043	123585341	0.9	0.528487958927512	1.06	0.212122118160079	0.46849923653444	0.443258249131736	0.0075	0.0051	0.1024	0.0138	0.0407	0.0144	0.02	0.0299	0.0015	0.0283	0.0329	0.1574	0.0022	0.033	0.1185	0.0179	0.0145	0.0054	0.0016	0.0131	0.0176	0.1313	0.0259	0.1227	0.0348	0.0032
4	rs13147359	123597171	0.9	0.528487958927512	1.06	0.212122118160079	0.45919589451922	0.440073853119192	0.0075	0.0051	0.1024	0.0138	0.0407	0.0143	0.02	0.0299	0.0015	0.0283	0.0329	0.1573	0.0022	0.0331	0.1186	0.0179	0.0145	0.0054	0.0016	0.0131	0.0176	0.1313	0.0259	0.1228	0.0349	0.0032
4	rs28619895	123605075	0.9	0.528487958927512	1.06	0.212122118160079	0.457080494172601	0.436234219458286	0.0076	0.0051	0.102	0.0138	0.0407	0.0143	0.0199	0.0299	0.0015	0.0284	0.033	0.1571	0.0022	0.033	0.1188	0.0178	0.0145	0.0054	0.0016	0.0131	0.0176	0.1313	0.0258	0.1231	0.0349	0.0032
4	rs59023211	123606173	0.9	0.528487958927512	1.06	0.212122118160079	0.454187151183845	0.436101978623683	0.0076	0.0051	0.1019	0.0138	0.0407	0.0143	0.0199	0.0299	0.0015	0.0284	0.033	0.1571	0.0022	0.033	0.1188	0.0178	0.0145	0.0054	0.0016	0.0131	0.0176	0.1314	0.0258	0.1232	0.0349	0.0032
4	rs115050922	123610037	0.9	0.528487958927512	1.06	0.212122118160079	0.440744884056509	0.432403595239717	0.0076	0.0051	0.1016	0.0138	0.0407	0.0143	0.0198	0.0299	0.0015	0.0284	0.0331	0.1567	0.0022	0.033	0.1191	0.0178	0.0145	0.0054	0.0016	0.013	0.0176	0.1316	0.0258	0.1234	0.035	0.0032
4	rs12645874	123612005	0.9	0.528487958927512	1.06	0.212122118160079	0.377040869204832	0.441532609535004	0.0076	0.0051	0.1009	0.0139	0.0405	0.0143	0.0198	0.0299	0.0016	0.0284	0.0331	0.1566	0.0022	0.033	0.1196	0.0178	0.0145	0.0053	0.0016	0.013	0.0176	0.1319	0.0258	0.1235	0.035	0.0031
4	rs114562074	123614734	0.9	0.528487958927512	1.06	0.212122118160079	0.377699247680316	0.440869379095405	0.0076	0.0051	0.1008	0.0139	0.0403	0.0142	0.0197	0.03	0.0016	0.0285	0.0331	0.157	0.0022	0.033	0.1197	0.0177	0.0145	0.0053	0.0016	0.013	0.0175	0.1319	0.0257	0.1236	0.0351	0.0031
4	rs309406	123618707	0.9	0.528487958927512	1.06	0.212122118160079	0.393002796581552	0.445650545682155	0.0076	0.0051	0.1006	0.014	0.0401	0.0142	0.0197	0.03	0.0016	0.0286	0.0333	0.1573	0.0022	0.0329	0.1198	0.0176	0.0145	0.0054	0.0017	0.0129	0.0175	0.132	0.0255	0.1238	0.035	0.0031
4	rs309417	123622643	0.91	0.473491286898298	1.06	0.212122118160079	0.387366877288077	0.439146223520979	0.0076	0.0052	0.1005	0.014	0.0401	0.0141	0.0196	0.03	0.0016	0.0287	0.0333	0.1573	0.0022	0.0329	0.1197	0.0175	0.0144	0.0054	0.0017	0.0129	0.0175	0.1321	0.0255	0.1238	0.035	0.0031
4	rs72913865	123629046	0.91	0.473491286898298	1.06	0.212122118160079	0.387533687803936	0.438483950564184	0.0076	0.0052	0.1004	0.014	0.0401	0.0141	0.0196	0.03	0.0016	0.0287	0.0333	0.1573	0.0022	0.0329	0.1197	0.0175	0.0144	0.0054	0.0017	0.0129	0.0175	0.1321	0.0255	0.1238	0.035	0.0031
4	rs116789709	123632330	0.91	0.473491286898298	1.06	0.212122118160079	0.387478080260952	0.438086714790949	0.0076	0.0052	0.1004	0.014	0.0401	0.0141	0.0196	0.03	0.0016	0.0287	0.0333	0.1573	0.0022	0.0329	0.1197	0.0175	0.0144	0.0054	0.0017	0.0129	0.0175	0.1321	0.0255	0.1238	0.035	0.0031
4	rs12054579	123639347	0.91	0.473491286898298	1.06	0.212122118160079	0.383208432577944	0.436366471005598	0.0077	0.0052	0.1003	0.014	0.04	0.014	0.0195	0.03	0.0016	0.0288	0.0333	0.1574	0.0023	0.0329	0.1197	0.0175	0.0144	0.0055	0.0017	0.0129	0.0174	0.1322	0.0254	0.1238	0.0351	0.0032
4	rs370617	123640865	0.91	0.473491286898298	1.06	0.212122118160079	0.381441086611418	0.444321069904285	0.0077	0.0052	0.1004	0.014	0.04	0.0141	0.0195	0.03	0.0016	0.0288	0.0333	0.1575	0.0023	0.0328	0.1196	0.0175	0.0144	0.0055	0.0017	0.0129	0.0174	0.1322	0.0254	0.1238	0.035	0.0032
4	rs7658801	123656408	0.91	0.473491286898298	1.06	0.212122118160079	0.324550238439767	0.429503653545232	0.0077	0.0053	0.1003	0.0139	0.0402	0.0141	0.0196	0.0302	0.0016	0.029	0.0335	0.1573	0.0022	0.0329	0.1196	0.0176	0.0143	0.005	0.0017	0.013	0.0177	0.1322	0.0254	0.1235	0.035	0.0031
4	rs45555936	123656903	0.91	0.473491286898298	1.06	0.212122118160079	0.328573112402416	0.429503653545232	0.0077	0.0053	0.1003	0.014	0.0402	0.0141	0.0196	0.0302	0.0016	0.029	0.0335	0.1573	0.0022	0.0329	0.1196	0.0175	0.0143	0.005	0.0017	0.013	0.0177	0.1322	0.0254	0.1235	0.035	0.0031
4	Affx-23301586	123658169	0.91	0.473491286898298	1.06	0.212122118160079	0.327960374961823	0.428976954637315	0.0077	0.0053	0.1003	0.014	0.0402	0.014	0.0196	0.0302	0.0016	0.029	0.0335	0.1573	0.0022	0.0329	0.1196	0.0175	0.0143	0.005	0.0017	0.013	0.0177	0.1322	0.0254	0.1235	0.035	0.0031
4	rs17006077	123663098	0.91	0.473491286898298	1.06	0.212122118160079	0.324600998999265	0.433591441658825	0.0077	0.0053	0.1003	0.014	0.0402	0.014	0.0195	0.0302	0.0016	0.029	0.0334	0.1573	0.0022	0.0329	0.1196	0.0175	0.0143	0.0051	0.0018	0.013	0.0178	0.1322	0.0254	0.1235	0.035	0.0031
4	rs34296401	123664109	0.91	0.473491286898298	1.06	0.212122118160079	0.321411199175095	0.434251733237424	0.0077	0.0053	0.1003	0.0139	0.0401	0.014	0.0195	0.0302	0.0016	0.0291	0.0334	0.1574	0.0022	0.0328	0.1196	0.0175	0.0142	0.0051	0.0018	0.0129	0.0178	0.1323	0.0254	0.1235	0.035	0.0031
4	rs309370	123664204	0.91	0.473491286898298	1.06	0.212122118160079	0.323079989372833	0.435308758729228	0.0077	0.0053	0.1003	0.014	0.0401	0.014	0.0195	0.0302	0.0016	0.0291	0.0333	0.1574	0.0022	0.0328	0.1196	0.0175	0.0142	0.0051	0.0018	0.0129	0.0178	0.1323	0.0254	0.1235	0.035	0.0031
4	rs17006092	123664256	0.91	0.473491286898298	1.06	0.212122118160079	0.327705243956836	0.434251733237424	0.0077	0.0053	0.1003	0.014	0.0401	0.014	0.0195	0.0302	0.0016	0.0291	0.0333	0.1574	0.0022	0.0328	0.1196	0.0175	0.0142	0.0051	0.0018	0.0129	0.0178	0.1323	0.0254	0.1236	0.035	0.0031
4	rs13135766	123664427	0.91	0.473491286898298	1.06	0.212122118160079	0.339132807532145	0.432403595239717	0.0077	0.0053	0.1003	0.014	0.0402	0.014	0.0195	0.0302	0.0016	0.0291	0.0333	0.1573	0.0022	0.0328	0.1196	0.0175	0.0142	0.0051	0.0017	0.0129	0.0178	0.1323	0.0254	0.1236	0.035	0.0031
4	rs13135445	123664457	0.91	0.473491286898298	1.06	0.212122118160079	0.339340578298048	0.432403595239717	0.0077	0.0053	0.1003	0.014	0.0402	0.014	0.0195	0.0302	0.0016	0.0291	0.0333	0.1573	0.0022	0.0328	0.1196	0.0175	0.0142	0.0051	0.0017	0.0129	0.0178	0.1323	0.0254	0.1236	0.035	0.0031
4	rs13102440	123664919	0.91	0.473491286898298	1.06	0.212122118160079	0.340224340688233	0.432403595239717	0.0077	0.0053	0.1003	0.014	0.0402	0.014	0.0195	0.0302	0.0016	0.0291	0.0333	0.1573	0.0022	0.0328	0.1195	0.0175	0.0142	0.0051	0.0017	0.0129	0.0178	0.1323	0.0254	0.1236	0.035	0.0032
4	rs74852202	123671595	0.91	0.473491286898298	1.06	0.212122118160079	0.346864258554247	0.424244502495123	0.0077	0.0053	0.1003	0.014	0.0404	0.014	0.0192	0.0303	0.0017	0.0292	0.0332	0.1574	0.0021	0.0328	0.1194	0.0173	0.0142	0.0051	0.0017	0.0128	0.0178	0.1324	0.0253	0.1236	0.035	0.0033
4	rs921300	123705169	0.91	0.473491286898298	1.06	0.212122118160079	0.379677886939659	0.420573514885241	0.0078	0.0054	0.1005	0.0143	0.0409	0.0142	0.019	0.0305	0.0018	0.0295	0.0328	0.1553	0.0021	0.0329	0.1191	0.0174	0.0143	0.0053	0.0018	0.0127	0.0179	0.1327	0.0254	0.1238	0.0349	0.0036
4	rs13124994	123729815	0.91	0.473491286898298	1.06	0.212122118160079	0.3857007713477	0.420311631676542	0.0078	0.0054	0.1001	0.0146	0.0412	0.0142	0.0187	0.0306	0.0019	0.0297	0.0325	0.1551	0.0022	0.0328	0.1192	0.0172	0.0145	0.0053	0.0018	0.0127	0.018	0.1327	0.0254	0.1234	0.0348	0.0037
4	rs78683174	123736667	0.91	0.473491286898298	1.06	0.212122118160079	0.386922226920004	0.413778954366289	0.0079	0.0054	0.1001	0.0146	0.0413	0.0142	0.0187	0.0307	0.0019	0.0297	0.0326	0.155	0.0022	0.0328	0.1191	0.0172	0.0145	0.0053	0.0018	0.0127	0.018	0.1327	0.0253	0.1233	0.0348	0.0038
4	rs74604599	123736777	0.91	0.473491286898298	1.06	0.212122118160079	0.377150558381226	0.413127217201754	0.0078	0.0054	0.1001	0.0146	0.0413	0.0142	0.0187	0.0307	0.0019	0.0297	0.0326	0.155	0.0022	0.0328	0.1191	0.0172	0.0146	0.0053	0.0018	0.0127	0.018	0.1327	0.0253	0.1233	0.0348	0.0038
4	rs308447	123738546	0.91	0.473491286898298	1.06	0.212122118160079	0.379402761756163	0.411824582221134	0.0078	0.0054	0.1001	0.0147	0.0413	0.0142	0.0187	0.0307	0.0019	0.0298	0.0327	0.155	0.0022	0.0328	0.119	0.0172	0.0146	0.0053	0.0018	0.0127	0.018	0.1327	0.0253	0.1233	0.0348	0.0038
4	rs2922979	123748616	0.91	0.473491286898298	1.06	0.212122118160079	0.413654443373792	0.404809802999131	0.008	0.0054	0.1	0.0148	0.0414	0.0142	0.0188	0.0306	0.002	0.03	0.0327	0.1546	0.0023	0.0328	0.1188	0.0172	0.0146	0.0053	0.0018	0.0126	0.0183	0.1327	0.0252	0.123	0.0346	0.0039
4	rs45522241	123750686	0.91	0.473491286898298	1.06	0.212122118160079	0.427151434893923	0.402608285225537	0.0079	0.0054	0.1	0.0148	0.0414	0.0142	0.0188	0.0306	0.002	0.0301	0.0327	0.1545	0.0023	0.0328	0.1188	0.0172	0.0146	0.0053	0.0018	0.0126	0.0183	0.1327	0.0252	0.123	0.0346	0.004
4	rs308403	123757748	0.91	0.473491286898298	1.06	0.212122118160079	0.516562629450114	0.411043539350874	0.008	0.0055	0.1	0.0148	0.0414	0.0142	0.0188	0.0306	0.002	0.0301	0.0325	0.1543	0.0024	0.0328	0.1188	0.0172	0.0145	0.0054	0.0018	0.0126	0.0183	0.1328	0.0252	0.1228	0.0346	0.0042
4	rs45503897	123761823	0.91	0.473491286898298	1.06	0.212122118160079	0.521248351061153	0.410913404832249	0.008	0.0055	0.1	0.0149	0.0414	0.0142	0.0188	0.0306	0.0021	0.0302	0.0325	0.1542	0.0024	0.0328	0.1188	0.0172	0.0146	0.0054	0.0018	0.0126	0.0183	0.1328	0.0252	0.1228	0.0346	0.0042
4	rs41436350	123763901	0.91	0.473491286898298	1.07	0.184406357471863	0.525889622132421	0.410392979126139	0.008	0.0055	0.1	0.0149	0.0414	0.0142	0.0188	0.0306	0.0021	0.0302	0.0325	0.1542	0.0024	0.0328	0.1188	0.0172	0.0146	0.0054	0.0018	0.0126	0.0183	0.1328	0.0252	0.1227	0.0346	0.0042
4	rs75545880	123764234	0.91	0.473491286898298	1.07	0.184406357471863	0.530680194934761	0.404809802999131	0.008	0.0055	0.0999	0.0149	0.0415	0.0142	0.0188	0.0306	0.0021	0.0303	0.0325	0.1542	0.0024	0.0328	0.1188	0.0172	0.0146	0.0054	0.0018	0.0126	0.0183	0.1328	0.0251	0.1227	0.0346	0.0042
4	rs308428	123764508	0.91	0.473491286898298	1.07	0.184406357471863	0.531264238736199	0.404680210884957	0.008	0.0055	0.0999	0.0149	0.0415	0.0142	0.0188	0.0306	0.0021	0.0303	0.0325	0.1542	0.0024	0.0328	0.1188	0.0172	0.0146	0.0054	0.0018	0.0126	0.0183	0.1328	0.0251	0.1227	0.0346	0.0042
4	rs308435	123772018	0.92	0.422441555019286	1.07	0.184406357471863	1.11146045147372	0.328838600465995	0.0079	0.0054	0.0976	0.0157	0.0419	0.0144	0.0188	0.0306	0.0021	0.032	0.0332	0.1514	0.0027	0.033	0.1183	0.0176	0.0152	0.0056	0.0016	0.0131	0.0189	0.1329	0.0249	0.1216	0.0342	0.0049
4	rs11938826	123772614	0.92	0.422441555019286	1.07	0.184406357471863	1.21270301969926	0.333000619763289	0.0079	0.0053	0.0965	0.0154	0.0418	0.0142	0.018	0.0308	0.0021	0.0325	0.0329	0.1518	0.0027	0.0331	0.1182	0.0174	0.0151	0.0057	0.0015	0.0132	0.019	0.1341	0.025	0.122	0.0344	0.005
4	rs167428	123773439	0.92	0.422441555019286	1.09	0.136985182682918	1.28752354145733	0.315599880819916	0.0079	0.0052	0.0957	0.0154	0.0416	0.0143	0.0179	0.0308	0.0021	0.0327	0.0329	0.1521	0.0026	0.0332	0.118	0.0175	0.0152	0.0055	0.0015	0.0131	0.019	0.1339	0.025	0.1225	0.0346	0.0051
4	rs28544074	123775377	0.93	0.375229593708928	1.07	0.184406357471863	1.05429678626907	0.282699237565896	0.0077	0.0052	0.0949	0.0156	0.0417	0.0145	0.018	0.0308	0.002	0.0331	0.033	0.1515	0.0026	0.0333	0.1181	0.0177	0.0154	0.0048	0.0013	0.0132	0.0187	0.1345	0.025	0.1232	0.0345	0.0049
4	rs17473132	123776531	0.93	0.375229593708928	1.06	0.212122118160079	1.0097889197047	0.283517072647608	0.0077	0.0052	0.0948	0.0156	0.0417	0.0145	0.0181	0.0308	0.0019	0.0332	0.033	0.1514	0.0026	0.0333	0.1181	0.0178	0.0154	0.0047	0.0013	0.0132	0.0187	0.1345	0.025	0.1233	0.0345	0.0049
4	rs17407577	123779341	0.93	0.375229593708928	1.06	0.212122118160079	0.521377010792458	0.259416168511762	0.0074	0.0051	0.0942	0.0158	0.0419	0.0147	0.0182	0.0309	0.0017	0.0338	0.0334	0.1507	0.0024	0.0333	0.1183	0.018	0.0157	0.004	0.0011	0.0134	0.0186	0.1354	0.0252	0.1242	0.0339	0.0041
4	rs17407626	123780587	0.93	0.375229593708928	1.06	0.212122118160079	0.375342762860064	0.253185634953753	0.0073	0.0051	0.0939	0.0159	0.042	0.0148	0.0183	0.0308	0.0017	0.034	0.0334	0.1504	0.0024	0.0333	0.1185	0.018	0.0158	0.0035	0.001	0.0134	0.0186	0.1359	0.0252	0.1243	0.0338	0.0038
4	rs308381	123783105	0.93	0.375229593708928	1.06	0.212122118160079	0.184602402190149	0.334227645271916	0.007	0.005	0.0931	0.0162	0.0423	0.0151	0.0185	0.0307	0.0014	0.0348	0.0336	0.1496	0.0021	0.0335	0.1188	0.0183	0.0161	0.0025	8e-04	0.0135	0.0185	0.1372	0.0252	0.1256	0.0331	0.0027
4	rs308382	123783194	0.93	0.375229593708928	1.06	0.212122118160079	0.167688563317777	0.297885461275152	0.007	0.005	0.0931	0.0163	0.0423	0.0151	0.0185	0.0308	0.0013	0.0348	0.0336	0.1495	0.0021	0.0335	0.1188	0.0183	0.0161	0.0024	8e-04	0.0135	0.0185	0.1373	0.0253	0.1257	0.0331	0.0027
4	rs6534365	123785448	0.93	0.375229593708928	1.06	0.212122118160079	0.138621728814156	0.287734452506649	0.0069	0.005	0.0923	0.0164	0.0422	0.0152	0.0186	0.0309	0.0012	0.0353	0.0337	0.1491	0.0021	0.034	0.119	0.0183	0.0162	0.0022	8e-04	0.0137	0.0185	0.1377	0.0254	0.1254	0.0328	0.0024
4	rs78261793	123825311	0.93	0.375229593708928	1.06	0.212122118160079	0.120975892625724	0.263977194986213	0.0069	0.005	0.0923	0.0167	0.0422	0.0153	0.0188	0.031	0.0012	0.0356	0.0337	0.1484	0.0021	0.0342	0.119	0.0181	0.0164	0.0021	8e-04	0.0137	0.0184	0.138	0.0255	0.1255	0.0327	0.0023
4	rs11723769	123825370	0.93	0.375229593708928	1.06	0.212122118160079	0.120975892625724	0.263634257156955	0.0069	0.005	0.0923	0.0167	0.0422	0.0153	0.0188	0.031	0.0012	0.0356	0.0337	0.1484	0.0021	0.0342	0.119	0.0181	0.0164	0.0021	8e-04	0.0137	0.0184	0.138	0.0255	0.1255	0.0327	0.0023
4	rs13125068	123826854	0.93	0.375229593708928	1.06	0.212122118160079	0.120339493024542	0.264549066928429	0.0069	0.005	0.0923	0.0167	0.0422	0.0153	0.0188	0.031	0.0012	0.0356	0.0337	0.1483	0.0021	0.0342	0.119	0.0181	0.0165	0.0021	8e-04	0.0137	0.0184	0.1379	0.0255	0.1255	0.0327	0.0023
4	rs12648093	123838758	0.93	0.375229593708928	1.06	0.212122118160079	0.110489892899921	0.26512132451297	0.0069	0.005	0.0923	0.0167	0.0421	0.0154	0.0188	0.031	0.0012	0.0355	0.0336	0.148	0.0021	0.0341	0.1189	0.0182	0.0169	0.0021	8e-04	0.0137	0.0184	0.1378	0.0255	0.1256	0.0327	0.0023
4	rs13134412	123843716	0.93	0.375229593708928	1.06	0.212122118160079	0.107905359949643	0.270634511739007	0.0069	0.005	0.0923	0.0168	0.042	0.0155	0.0189	0.0309	0.0012	0.0356	0.0336	0.1477	0.0021	0.0341	0.1189	0.0182	0.0172	0.0021	8e-04	0.0137	0.0184	0.1378	0.0255	0.1257	0.0324	0.0022
4	rs12502829	123845015	0.93	0.375229593708928	1.06	0.212122118160079	0.105438462080096	0.272133711812303	0.0069	0.005	0.0923	0.0168	0.042	0.0155	0.0189	0.0309	0.0012	0.0356	0.0336	0.1476	0.0021	0.0341	0.1189	0.0182	0.0173	0.0021	8e-04	0.0137	0.0184	0.1377	0.0255	0.1257	0.0324	0.0022
4	rs75385500	123845916	0.93	0.375229593708928	1.05	0.24269399207398	0.106426329649229	0.272018297766819	0.0069	0.005	0.0923	0.0168	0.042	0.0155	0.0189	0.0309	0.0012	0.0356	0.0336	0.1476	0.0021	0.0341	0.1189	0.0182	0.0174	0.0021	8e-04	0.0137	0.0184	0.1377	0.0255	0.1257	0.0324	0.0022
4	rs114644027	123846466	0.93	0.375229593708928	1.05	0.24269399207398	0.106667486889427	0.271902898866162	0.0069	0.005	0.0923	0.0168	0.042	0.0155	0.0189	0.0309	0.0012	0.0356	0.0336	0.1476	0.0021	0.0341	0.1189	0.0182	0.0174	0.0021	8e-04	0.0137	0.0184	0.1377	0.0255	0.1257	0.0324	0.0022
4	rs55643281	123855513	0.93	0.375229593708928	1.05	0.24269399207398	0.109315364069421	0.272942033827766	0.0069	0.005	0.0923	0.0168	0.042	0.0155	0.0189	0.0309	0.0011	0.0356	0.0336	0.1476	0.0021	0.0341	0.1189	0.0182	0.0174	0.0021	8e-04	0.0137	0.0184	0.1378	0.0255	0.1257	0.0324	0.0022
4	rs17006351	123867581	0.93	0.375229593708928	1.05	0.24269399207398	0.114171911357444	0.274792405041777	0.0069	0.005	0.0923	0.0169	0.042	0.0154	0.0189	0.0309	0.0011	0.0356	0.0336	0.1476	0.0021	0.0341	0.1189	0.0182	0.0174	0.0021	8e-04	0.0137	0.0184	0.1378	0.0255	0.1257	0.0323	0.0022
4	rs13112541	123874080	0.93	0.375229593708928	1.06	0.212122118160079	0.115744513325208	0.272480044775069	0.0069	0.005	0.0923	0.0168	0.0421	0.0154	0.019	0.0309	0.0011	0.0356	0.0336	0.1475	0.0021	0.0342	0.1189	0.0182	0.0174	0.0021	9e-04	0.0137	0.0184	0.1377	0.0255	0.1257	0.0323	0.0022
4	rs6534370	123877474	0.93	0.375229593708928	1.06	0.212122118160079	0.116196257166488	0.273751096270403	0.0069	0.0049	0.0921	0.0168	0.0421	0.0154	0.0191	0.0309	0.0011	0.0357	0.0335	0.1474	0.0021	0.0343	0.1189	0.0182	0.0174	0.0021	9e-04	0.0137	0.0184	0.1378	0.0255	0.1259	0.0322	0.0022
4	rs78189550	123880434	0.93	0.375229593708928	1.06	0.212122118160079	0.116167991530784	0.2738667369774	0.0069	0.0049	0.0921	0.0168	0.0421	0.0154	0.0191	0.0309	0.0011	0.0357	0.0335	0.1474	0.0021	0.0343	0.1189	0.0182	0.0174	0.0021	9e-04	0.0137	0.0184	0.1378	0.0255	0.1259	0.0322	0.0022
4	rs4833849	123889757	0.93	0.375229593708928	1.05	0.24269399207398	0.116196257166488	0.273751096270403	0.0069	0.0049	0.092	0.0168	0.0422	0.0154	0.0191	0.0309	0.0011	0.0357	0.0335	0.1473	0.0021	0.0343	0.1188	0.0182	0.0174	0.0021	9e-04	0.0137	0.0184	0.1378	0.0255	0.1259	0.0322	0.0022
4	rs115672929	123915583	0.93	0.375229593708928	1.05	0.24269399207398	0.116167991530784	0.275255600239496	0.0069	0.0049	0.092	0.0168	0.0422	0.0154	0.0191	0.0309	0.0011	0.0357	0.0335	0.1473	0.0021	0.0343	0.1188	0.0182	0.0174	0.0021	9e-04	0.0137	0.0184	0.1378	0.0255	0.1259	0.0322	0.0022
4	rs72677133	123948566	0.93	0.375229593708928	1.05	0.24269399207398	0.114032143156702	0.276066770175467	0.0069	0.0049	0.092	0.0168	0.0421	0.0155	0.0191	0.0309	0.0011	0.0358	0.0335	0.1472	0.0021	0.0343	0.1187	0.0183	0.0174	0.0021	9e-04	0.0137	0.0184	0.1378	0.0255	0.1259	0.0321	0.0022
4	rs35343500	123949389	0.93	0.375229593708928	1.05	0.24269399207398	0.113892480257475	0.275834932290775	0.0069	0.0049	0.092	0.0168	0.0421	0.0155	0.0191	0.0309	0.0011	0.0358	0.0335	0.1472	0.0021	0.0343	0.1187	0.0183	0.0174	0.0021	9e-04	0.0137	0.0184	0.1378	0.0255	0.1259	0.0321	0.0022
4	rs7660751	123952179	0.93	0.375229593708928	1.05	0.24269399207398	0.113697129080021	0.272711009062895	0.0069	0.0049	0.0919	0.0169	0.0422	0.0156	0.0191	0.0309	0.0011	0.0358	0.0335	0.1473	0.0021	0.0344	0.1186	0.0183	0.0174	0.0021	9e-04	0.0137	0.0184	0.1378	0.0255	0.1259	0.0321	0.0022
4	rs75635742	123955831	0.93	0.375229593708928	1.05	0.24269399207398	0.114032143156702	0.269598107849824	0.0068	0.0049	0.0918	0.0169	0.0423	0.0156	0.0191	0.0309	0.0011	0.0358	0.0335	0.1474	0.0021	0.0344	0.1184	0.0183	0.0175	0.0021	9e-04	0.0137	0.0184	0.1379	0.0255	0.1259	0.0321	0.0022
4	rs977670	123958551	0.93	0.375229593708928	1.04	0.276253925711104	0.114171911357444	0.268333068128423	0.0068	0.0049	0.0918	0.0169	0.0423	0.0156	0.0191	0.0309	0.0011	0.0358	0.0335	0.1474	0.0021	0.0344	0.1184	0.0182	0.0175	0.0021	9e-04	0.0137	0.0184	0.1379	0.0255	0.1259	0.0321	0.0022
4	rs75129464	123959203	0.93	0.375229593708928	1.03	0.312927433563081	0.11408803780008	0.264777923715796	0.0068	0.0049	0.0918	0.0169	0.0423	0.0156	0.0191	0.0309	0.0011	0.0358	0.0336	0.1474	0.0021	0.0344	0.1184	0.0182	0.0175	0.0021	9e-04	0.0136	0.0184	0.1379	0.0255	0.1259	0.0321	0.0022
4	rs11731720	123976639	0.93	0.375229593708928	1.01	0.39608418712213	0.11690426981626	0.265579407875778	0.0068	0.0049	0.0917	0.0169	0.0423	0.0156	0.0191	0.0309	0.0011	0.0358	0.0336	0.1473	0.0021	0.0344	0.1184	0.0183	0.0175	0.0021	9e-04	0.0136	0.0184	0.138	0.0255	0.1259	0.0321	0.0022
4	rs79057463	123986944	0.93	0.375229593708928	1.01	0.39608418712213	0.11878610736905	0.266152358239991	0.0068	0.0049	0.0918	0.0169	0.0423	0.0156	0.0191	0.0309	0.0011	0.0358	0.0336	0.1473	0.0021	0.0344	0.1184	0.0183	0.0175	0.0021	9e-04	0.0136	0.0183	0.1381	0.0255	0.1259	0.0321	0.0022
4	rs115203658	123988355	0.93	0.375229593708928	0.99	0.493036143459036	0.119044148220777	0.266152358239991	0.0068	0.0049	0.0918	0.0169	0.0423	0.0156	0.0191	0.0309	0.0011	0.0358	0.0336	0.1473	0.0021	0.0344	0.1184	0.0183	0.0175	0.0021	9e-04	0.0136	0.0183	0.1381	0.0255	0.1259	0.032	0.0022
4	rs79114941	124006579	0.93	0.375229593708928	0.99	0.493036143459036	0.153781787258371	0.275950843732749	0.0068	0.0048	0.0928	0.0169	0.0422	0.0155	0.0193	0.0307	0.0011	0.0362	0.0336	0.1466	0.0021	0.0344	0.1181	0.0184	0.0178	0.002	9e-04	0.0135	0.0182	0.1384	0.0255	0.1265	0.0313	0.0022
4	rs448662	124009042	0.93	0.375229593708928	0.99	0.493036143459036	0.160183676009094	0.280133613546453	0.0068	0.0047	0.0929	0.0169	0.042	0.0155	0.0193	0.0307	0.0012	0.0364	0.0335	0.1465	0.0021	0.0344	0.1181	0.0185	0.0178	0.0019	9e-04	0.0134	0.0182	0.1384	0.0254	0.1265	0.0312	0.0022
4	rs11946896	124012841	0.93	0.375229593708928	0.99	0.493036143459036	0.159943825955486	0.27827221714085	0.0068	0.0047	0.0929	0.0169	0.042	0.0155	0.0193	0.0307	0.0012	0.0364	0.0335	0.1465	0.0021	0.0344	0.1181	0.0185	0.0178	0.0019	9e-04	0.0134	0.0182	0.1384	0.0254	0.1265	0.0312	0.0022
4	rs58035564	124014171	0.93	0.375229593708928	0.99	0.493036143459036	0.16062967189133	0.27827221714085	0.0068	0.0047	0.0929	0.0169	0.042	0.0155	0.0193	0.0307	0.0012	0.0364	0.0335	0.1465	0.0021	0.0344	0.118	0.0185	0.0179	0.0019	9e-04	0.0134	0.0182	0.1384	0.0254	0.1265	0.0312	0.0022
4	rs307028	124021402	0.93	0.375229593708928	0.98	0.546929419532092	0.160458048846438	0.276646627252981	0.0068	0.0047	0.0929	0.0169	0.042	0.0155	0.0193	0.0307	0.0012	0.0364	0.0335	0.1464	0.0021	0.0344	0.118	0.0185	0.0179	0.0019	9e-04	0.0134	0.0182	0.1384	0.0254	0.1266	0.0312	0.0022
4	rs424272	124024947	0.93	0.375229593708928	0.98	0.546929419532092	0.160973241123322	0.275603154425905	0.0068	0.0047	0.093	0.0169	0.042	0.0155	0.0193	0.0307	0.0012	0.0365	0.0334	0.1464	0.0021	0.0344	0.118	0.0185	0.0179	0.0019	9e-04	0.0134	0.0182	0.1384	0.0254	0.1265	0.0311	0.0022
4	rs62322492	124028489	0.93	0.375229593708928	0.98	0.546929419532092	0.161489402876753	0.275255600239496	0.0068	0.0047	0.093	0.0169	0.0421	0.0155	0.0193	0.0307	0.0012	0.0365	0.0335	0.1461	0.0021	0.0345	0.118	0.0185	0.0179	0.0019	8e-04	0.0134	0.0182	0.1384	0.0254	0.1265	0.0312	0.0022
4	rs77489471	124029344	0.93	0.375229593708928	0.98	0.546929419532092	0.158066634130474	0.273635470644432	0.0068	0.0047	0.093	0.0169	0.042	0.0155	0.0193	0.0307	0.0012	0.0365	0.0335	0.1461	0.0021	0.0347	0.118	0.0185	0.0179	0.0019	8e-04	0.0134	0.0182	0.1384	0.0254	0.1265	0.0312	0.0022
4	rs6842253	124052809	0.93	0.375229593708928	0.98	0.546929419532092	0.162974440408728	0.257485285814988	0.0069	0.0047	0.0929	0.0168	0.0421	0.0155	0.0194	0.0307	0.0011	0.0366	0.0336	0.1458	0.0021	0.0348	0.1179	0.0186	0.0179	0.002	8e-04	0.0134	0.0181	0.1385	0.0255	0.1266	0.0312	0.0021
4	rs77862879	124067458	0.93	0.375229593708928	0.98	0.546929419532092	0.162905192190486	0.252057947031788	0.0069	0.0047	0.0929	0.0168	0.0421	0.0155	0.0194	0.0307	0.0011	0.0366	0.0337	0.1456	0.002	0.0348	0.1178	0.0186	0.0179	0.002	8e-04	0.0134	0.0181	0.1385	0.0255	0.1266	0.0312	0.0021
4	rs72678999	124076659	0.93	0.375229593708928	0.98	0.546929419532092	0.163182288510134	0.248460064998204	0.0069	0.0047	0.0929	0.0168	0.0421	0.0155	0.0194	0.0307	0.0011	0.0367	0.0337	0.1455	0.002	0.0348	0.1178	0.0186	0.0179	0.002	8e-04	0.0134	0.0181	0.1386	0.0255	0.1266	0.0312	0.0021
4	rs76164326	124109714	0.93	0.375229593708928	0.98	0.546929419532092	0.164606737189811	0.238097650956508	0.0069	0.0047	0.0929	0.0167	0.0423	0.0156	0.0196	0.0306	0.0011	0.0368	0.0337	0.1448	0.002	0.035	0.1176	0.0187	0.0179	0.002	8e-04	0.0134	0.018	0.1388	0.0256	0.1266	0.0311	0.0021
4	rs80277427	124125243	0.93	0.375229593708928	0.98	0.546929419532092	0.164432635948122	0.232804915938675	0.007	0.0048	0.0929	0.0166	0.0424	0.0156	0.0196	0.0306	0.0011	0.037	0.0337	0.1444	0.002	0.0351	0.1174	0.0188	0.0179	0.002	8e-04	0.0134	0.0179	0.1389	0.0257	0.1267	0.031	0.0021
4	rs75178206	124133851	0.93	0.375229593708928	0.98	0.546929419532092	0.164780946214487	0.234014448019754	0.007	0.0048	0.0929	0.0166	0.0424	0.0156	0.0197	0.0306	0.0011	0.0369	0.0337	0.1443	0.002	0.0351	0.1174	0.0188	0.0179	0.002	8e-04	0.0134	0.0179	0.139	0.0257	0.1267	0.031	0.0021
4	rs114233251	124136884	0.93	0.375229593708928	0.98	0.546929419532092	0.167055472981499	0.230830052828632	0.007	0.0048	0.0928	0.0166	0.0424	0.0157	0.0198	0.0306	0.0011	0.0369	0.0337	0.1441	0.0019	0.0351	0.1174	0.0189	0.0179	0.002	8e-04	0.0134	0.0178	0.1391	0.0257	0.1267	0.031	0.0021
4	rs4479722	124154217	0.93	0.375229593708928	0.98	0.546929419532092	0.170732617994886	0.231158818895089	0.007	0.0048	0.0928	0.0166	0.0424	0.0157	0.0199	0.0305	0.0011	0.0369	0.0336	0.144	0.0019	0.0352	0.1174	0.0189	0.0179	0.002	8e-04	0.0133	0.0178	0.1393	0.0257	0.1266	0.031	0.0021
4	rs74906216	124157295	0.93	0.375229593708928	0.98	0.546929419532092	0.167794214232504	0.225699239170223	0.007	0.0049	0.0928	0.0167	0.0424	0.0157	0.0199	0.0305	0.0011	0.0369	0.0336	0.144	0.0019	0.0352	0.1174	0.019	0.0179	0.0021	9e-04	0.0134	0.0178	0.1391	0.0256	0.1265	0.031	0.0022
4	rs62324566	124157453	0.93	0.375229593708928	0.98	0.546929419532092	0.166809648554312	0.225264306881547	0.007	0.0049	0.0928	0.0167	0.0424	0.0157	0.0199	0.0305	0.0011	0.0369	0.0336	0.144	0.0019	0.0352	0.1174	0.019	0.0179	0.0021	9e-04	0.0134	0.0178	0.1391	0.0256	0.1265	0.031	0.0022
4	rs2197329	124169694	0.93	0.375229593708928	0.98	0.546929419532092	0.164119525317458	0.224829647859156	0.007	0.0049	0.0928	0.0168	0.0424	0.0158	0.0199	0.0306	0.0011	0.0369	0.0336	0.144	0.002	0.0352	0.1174	0.0191	0.018	0.0022	9e-04	0.0134	0.0178	0.1389	0.0255	0.1264	0.0309	0.0022
4	rs78607114	124179422	0.93	0.375229593708928	0.98	0.546929419532092	0.18411882989758	0.242092185144619	0.007	0.0049	0.0926	0.0169	0.0423	0.0158	0.02	0.0306	0.0011	0.037	0.0335	0.1436	0.0021	0.0352	0.1171	0.0193	0.0181	0.0022	9e-04	0.0133	0.0177	0.139	0.0257	0.1265	0.0309	0.0022
4	rs72682704	124191698	0.93	0.375229593708928	0.98	0.546929419532092	0.187669441108911	0.243874340919409	0.007	0.0049	0.0925	0.0169	0.0423	0.0158	0.02	0.0305	0.0011	0.037	0.0335	0.1436	0.0021	0.0352	0.1169	0.0194	0.0181	0.0022	9e-04	0.0132	0.0176	0.139	0.0257	0.1265	0.0308	0.0023
4	rs13124732	124206245	0.93	0.375229593708928	0.98	0.546929419532092	0.19019698230177	0.245213689870004	0.007	0.005	0.0925	0.0169	0.0423	0.0158	0.02	0.0305	0.0011	0.037	0.0335	0.1435	0.0021	0.0352	0.1169	0.0194	0.0182	0.0022	9e-04	0.0132	0.0176	0.139	0.0258	0.1266	0.0308	0.0023
4	rs7684146	124207309	0.93	0.375229593708928	0.98	0.546929419532092	0.192438770565446	0.246107885669138	0.007	0.005	0.0925	0.017	0.0423	0.0158	0.0201	0.0305	0.0011	0.037	0.0335	0.1435	0.0021	0.0352	0.1169	0.0194	0.0182	0.0022	9e-04	0.0132	0.0176	0.139	0.0258	0.1266	0.0308	0.0023
4	rs7684162	124207337	0.93	0.375229593708928	0.98	0.546929419532092	0.192438770565446	0.246107885669138	0.007	0.005	0.0925	0.017	0.0423	0.0158	0.0201	0.0305	0.0011	0.037	0.0335	0.1435	0.0021	0.0352	0.1169	0.0194	0.0182	0.0022	9e-04	0.0132	0.0176	0.139	0.0258	0.1266	0.0308	0.0023
4	rs169950	124233161	0.93	0.375229593708928	0.99	0.493036143459036	0.188497243407854	0.240203226171442	0.007	0.005	0.0924	0.017	0.0422	0.0159	0.0202	0.0305	0.0011	0.0371	0.0336	0.1433	0.0021	0.0352	0.1168	0.0195	0.0182	0.0022	0.001	0.0132	0.0173	0.139	0.0256	0.1266	0.031	0.0023
4	rs6534393	124238947	0.93	0.375229593708928	0.99	0.493036143459036	0.192896566012064	0.257371845568379	0.007	0.005	0.0924	0.0169	0.0422	0.0159	0.0202	0.0305	0.0011	0.0372	0.0336	0.1432	0.0022	0.0352	0.1168	0.0195	0.0181	0.0022	0.001	0.0132	0.0174	0.139	0.0256	0.1266	0.0309	0.0023
4	rs74739690	124249913	0.93	0.375229593708928	0.99	0.493036143459036	0.191334997232554	0.275487288011434	0.007	0.005	0.0923	0.017	0.0422	0.016	0.0203	0.0305	0.0011	0.0372	0.0335	0.143	0.0022	0.0353	0.1167	0.0195	0.0182	0.0022	0.001	0.0132	0.0173	0.139	0.0257	0.1266	0.0311	0.0023
4	rs56263933	124264885	0.93	0.375229593708928	0.99	0.493036143459036	0.182450559253322	0.276298668046304	0.0069	0.005	0.0923	0.017	0.0421	0.0161	0.0203	0.0302	0.001	0.0372	0.0334	0.1428	0.0022	0.0354	0.1166	0.0195	0.0183	0.0022	0.001	0.0131	0.0171	0.1389	0.0261	0.1266	0.0312	0.0024
4	rs79611875	124266248	0.93	0.375229593708928	0.99	0.493036143459036	0.183042720646098	0.273982392761181	0.0069	0.005	0.0923	0.017	0.0421	0.0161	0.0204	0.0302	0.001	0.0372	0.0334	0.1428	0.0022	0.0354	0.1166	0.0196	0.0183	0.0022	0.001	0.0131	0.0171	0.139	0.0261	0.1266	0.0312	0.0024
4	rs28445294	124266738	0.93	0.375229593708928	0.99	0.493036143459036	0.182376616782008	0.270634511739007	0.0069	0.005	0.0922	0.017	0.0421	0.0162	0.0204	0.0302	0.001	0.0372	0.0334	0.1428	0.0022	0.0354	0.1166	0.0196	0.0183	0.0022	0.001	0.0131	0.0171	0.139	0.0261	0.1266	0.0312	0.0024
4	rs872242	124268664	0.92	0.422441555019286	0.99	0.493036143459036	0.181048604992295	0.276182711614721	0.0069	0.005	0.0922	0.0171	0.0421	0.0162	0.0204	0.0302	0.001	0.0372	0.0333	0.1427	0.0022	0.0354	0.1166	0.0196	0.0183	0.0022	0.001	0.013	0.0171	0.139	0.0261	0.1266	0.0312	0.0024
4	rs6813125	124269916	0.93	0.375229593708928	0.99	0.493036143459036	0.186656357311318	0.284803699847686	0.0069	0.005	0.0922	0.017	0.0421	0.0162	0.0204	0.0302	0.001	0.0371	0.0333	0.1427	0.0022	0.0354	0.1167	0.0196	0.0182	0.0022	0.001	0.013	0.0171	0.1391	0.0261	0.1268	0.0311	0.0024
4	rs77943850	124273699	0.93	0.375229593708928	0.99	0.493036143459036	0.211556742815326	0.400022488922671	0.0069	0.005	0.0921	0.0171	0.0421	0.0162	0.0204	0.0302	0.001	0.0371	0.0334	0.1425	0.0022	0.0355	0.1166	0.0196	0.0182	0.0022	0.001	0.0131	0.0171	0.139	0.0262	0.1267	0.0311	0.0024
4	rs56114216	124275553	0.93	0.375229593708928	0.99	0.493036143459036	0.218621560799673	0.378739687126192	0.0069	0.005	0.092	0.0171	0.0421	0.0163	0.0204	0.0302	0.001	0.0372	0.0334	0.1424	0.0022	0.0355	0.1166	0.0197	0.0183	0.0022	0.001	0.0131	0.0171	0.139	0.0262	0.1267	0.0311	0.0024
4	rs11732817	124278357	0.93	0.375229593708928	1.01	0.39608418712213	0.205531444675297	0.455521224883855	0.0067	0.005	0.0908	0.0172	0.0417	0.0169	0.0208	0.0304	0.001	0.0372	0.0335	0.1411	0.0024	0.0353	0.1163	0.0202	0.0187	0.0023	0.001	0.0132	0.0169	0.1387	0.0268	0.1268	0.031	0.0024
4	rs76508402	124279754	0.93	0.375229593708928	1.01	0.39608418712213	0.209870970614979	0.49638112222445	0.0067	0.005	0.0909	0.0173	0.0417	0.0169	0.0209	0.0304	0.001	0.0372	0.0336	0.1408	0.0024	0.0354	0.1163	0.0202	0.0188	0.0023	0.001	0.0133	0.0169	0.1387	0.0268	0.1268	0.0311	0.0024
4	rs80028989	124280696	0.93	0.375229593708928	1.02	0.35283343175317	0.206482541209758	0.481936262654494	0.0067	0.005	0.0909	0.0173	0.0416	0.017	0.0209	0.0304	0.001	0.0372	0.0336	0.1407	0.0024	0.0354	0.1162	0.0203	0.0188	0.0023	0.001	0.0133	0.0168	0.1388	0.0268	0.1269	0.0311	0.0024
4	rs931560	124280826	0.93	0.375229593708928	1.02	0.35283343175317	0.204661787163522	0.482615152451519	0.0067	0.005	0.0909	0.0173	0.0416	0.017	0.0209	0.0304	0.001	0.0372	0.0336	0.1406	0.0024	0.0354	0.1162	0.0203	0.0188	0.0023	0.001	0.0133	0.0168	0.1388	0.0268	0.1269	0.0311	0.0024
4	rs1027373	124282812	0.93	0.375229593708928	1.02	0.35283343175317	0.258674591218519	0.623715879532708	0.0067	0.0049	0.0908	0.0174	0.0416	0.0171	0.0209	0.0304	0.001	0.0371	0.0336	0.1405	0.0024	0.0354	0.1163	0.0203	0.0188	0.0023	0.001	0.0132	0.0168	0.1388	0.0268	0.127	0.031	0.0024
4	rs7692871	124286339	0.95	0.291843936447983	1.03	0.312927433563081	0.191601092964062	0.393192383654256	0.0064	0.0053	0.088	0.0174	0.0412	0.0185	0.0219	0.0301	0.0011	0.0379	0.0337	0.1349	0.003	0.0355	0.1168	0.0207	0.0194	0.0027	0.0015	0.0133	0.0164	0.1389	0.0278	0.1288	0.0308	0.0024
4	rs7659671	124288412	0.94	0.331738599837001	1.02	0.35283343175317	0.518036775710195	0.474484829824213	0.006	0.0058	0.0832	0.0175	0.0405	0.0209	0.0235	0.0296	0.0012	0.0394	0.0338	0.1256	0.0041	0.0354	0.1176	0.0214	0.0205	0.0033	0.0024	0.0134	0.0157	0.1392	0.0296	0.1317	0.0305	0.0024
4	rs76911856	124291011	0.94	0.331738599837001	1.02	0.35283343175317	0.647659164761083	0.601245303958645	0.0059	0.0059	0.0827	0.0174	0.0401	0.0212	0.0236	0.0296	0.0013	0.0395	0.0338	0.1244	0.0042	0.0353	0.1179	0.0214	0.0208	0.0033	0.0025	0.0134	0.0157	0.1391	0.0299	0.1323	0.0304	0.0025
4	rs4645223	124291555	0.94	0.331738599837001	1.02	0.35283343175317	0.651721231009524	0.49023549490149	0.0059	0.0059	0.0826	0.0174	0.04	0.0213	0.0237	0.0296	0.0013	0.0396	0.0338	0.1242	0.0043	0.0353	0.118	0.0215	0.0208	0.0034	0.0025	0.0134	0.0157	0.1391	0.03	0.1324	0.0304	0.0025
4	rs300551	124295147	0.94	0.331738599837001	1.02	0.35283343175317	0.658301821322799	0.503644303702754	0.0059	0.0059	0.0827	0.0174	0.0399	0.0214	0.0236	0.0296	0.0013	0.0396	0.0338	0.124	0.0043	0.0354	0.1181	0.0214	0.0209	0.0034	0.0026	0.0134	0.0157	0.139	0.0301	0.1325	0.0304	0.0025
4	rs114522715	124295507	0.94	0.331738599837001	1.02	0.35283343175317	0.660382338245109	0.51755918120838	0.0059	0.0059	0.0827	0.0174	0.0399	0.0214	0.0236	0.0296	0.0013	0.0395	0.0338	0.124	0.0043	0.0354	0.1181	0.0214	0.0208	0.0034	0.0026	0.0134	0.0157	0.139	0.0301	0.1326	0.0304	0.0025
4	rs300556	124305017	0.94	0.331738599837001	1.02	0.35283343175317	0.662393928390023	0.545531196764305	0.0059	0.006	0.0827	0.0174	0.04	0.0213	0.0235	0.0295	0.0014	0.0395	0.0339	0.1234	0.0044	0.0359	0.1182	0.0213	0.0208	0.0034	0.0026	0.0133	0.0157	0.1386	0.0302	0.1328	0.0304	0.0027
4	rs6826319	124312843	0.94	0.331738599837001	1.03	0.312927433563081	0.694879821973115	0.461417194644203	0.0059	0.006	0.0826	0.0175	0.04	0.0211	0.0235	0.0296	0.0014	0.0395	0.0339	0.1231	0.0044	0.0359	0.1183	0.0214	0.0207	0.0034	0.0027	0.0134	0.0157	0.1385	0.0302	0.133	0.0304	0.0027
4	rs300564	124313071	0.94	0.331738599837001	1.03	0.312927433563081	0.694659473366448	0.48017230507448	0.0059	0.006	0.0826	0.0175	0.04	0.0211	0.0235	0.0296	0.0014	0.0395	0.0339	0.1231	0.0044	0.0359	0.1183	0.0214	0.0207	0.0034	0.0027	0.0134	0.0157	0.1385	0.0302	0.133	0.0304	0.0027
4	rs115669087	124314283	0.94	0.331738599837001	1.03	0.312927433563081	0.690405540779969	0.502683476714649	0.0059	0.006	0.0825	0.0175	0.04	0.0211	0.0235	0.0296	0.0014	0.0395	0.0339	0.1231	0.0044	0.0359	0.1183	0.0214	0.0207	0.0034	0.0027	0.0134	0.0157	0.1385	0.0302	0.133	0.0305	0.0027
4	rs74448744	124318160	0.94	0.331738599837001	1.03	0.312927433563081	0.676044294761089	0.517697429992464	0.0058	0.006	0.0822	0.0176	0.04	0.0212	0.0235	0.0295	0.0014	0.0394	0.0339	0.123	0.0044	0.0359	0.1183	0.0215	0.0207	0.0034	0.0027	0.0134	0.0157	0.1386	0.0302	0.133	0.0308	0.0027
4	rs300574	124323738	0.94	0.331738599837001	1.02	0.35283343175317	0.663904434381952	0.540214947963373	0.0058	0.006	0.0816	0.0177	0.04	0.0213	0.0236	0.0295	0.0014	0.0394	0.0339	0.1227	0.0044	0.0358	0.1184	0.0215	0.0206	0.0033	0.0027	0.0133	0.0158	0.1387	0.0302	0.1331	0.0313	0.0027
4	rs4833278	124326535	0.94	0.331738599837001	1.03	0.312927433563081	0.723116675208917	0.540634182957787	0.0058	0.006	0.0816	0.0177	0.04	0.0215	0.0236	0.0294	0.0014	0.0396	0.0338	0.1223	0.005	0.0357	0.1182	0.0215	0.0206	0.0034	0.0027	0.0133	0.0157	0.1384	0.0302	0.1328	0.0316	0.0028
4	rs78770781	124330841	0.94	0.331738599837001	1.03	0.312927433563081	0.678731251444728	0.537422110993314	0.0059	0.006	0.0815	0.0178	0.0401	0.0216	0.0235	0.0291	0.0015	0.0397	0.0337	0.1223	0.0051	0.0357	0.1188	0.0215	0.0205	0.0034	0.0027	0.0132	0.0156	0.1385	0.0303	0.1319	0.0317	0.0028
4	rs923982	124334279	0.93	0.375229593708928	1.03	0.312927433563081	0.635753941182139	0.466255918222562	0.0059	0.0061	0.0814	0.0179	0.0402	0.0217	0.0235	0.0289	0.0016	0.0397	0.0336	0.1222	0.0052	0.0358	0.1193	0.0216	0.0205	0.0034	0.0028	0.0132	0.0155	0.1385	0.0304	0.1312	0.0319	0.0029
4	rs12650992	124336379	0.93	0.375229593708928	1.03	0.312927433563081	0.640702236544132	0.512726345200996	0.006	0.0061	0.0814	0.0178	0.0401	0.0218	0.0235	0.0288	0.0016	0.0398	0.0335	0.1221	0.0052	0.0358	0.1196	0.0215	0.0204	0.0034	0.0028	0.013	0.0156	0.1385	0.0303	0.1313	0.0319	0.0029
4	rs67348749	124340100	0.93	0.375229593708928	1.02	0.35283343175317	0.666209143761307	0.524899123539772	0.0059	0.0061	0.0813	0.018	0.0399	0.0219	0.0236	0.0288	0.0016	0.0398	0.0334	0.122	0.0052	0.0357	0.1197	0.0216	0.0206	0.0034	0.0028	0.0129	0.0156	0.1384	0.0302	0.1314	0.0318	0.0029
4	rs921569	124342509	0.93	0.375229593708928	1.02	0.35283343175317	0.682442738276632	0.486285410258839	0.0059	0.0061	0.0812	0.0181	0.0399	0.0219	0.0236	0.0288	0.0016	0.0397	0.0334	0.122	0.0052	0.0357	0.1197	0.0216	0.0206	0.0034	0.0028	0.0128	0.0156	0.1385	0.0302	0.1314	0.0318	0.0029
4	rs2893041	124349655	0.93	0.375229593708928	1.02	0.35283343175317	0.819918843938897	0.479629885376143	0.0059	0.0062	0.0803	0.0184	0.0397	0.0219	0.0237	0.0283	0.0017	0.0393	0.0336	0.1221	0.0054	0.0357	0.1204	0.0215	0.0209	0.0033	0.0029	0.0128	0.0158	0.1374	0.0303	0.1319	0.032	0.0033
4	rs6858118	124352460	0.93	0.375229593708928	1.03	0.312927433563081	0.860054696326126	0.410913404832249	0.0061	0.0063	0.0801	0.0185	0.0397	0.0219	0.0237	0.028	0.0018	0.0392	0.0336	0.122	0.0055	0.0356	0.1206	0.0215	0.0209	0.0034	0.003	0.0128	0.0159	0.1371	0.0302	0.1319	0.0321	0.0035
4	rs60133174	124353663	0.93	0.375229593708928	1.03	0.312927433563081	0.868454847271621	0.410392979126139	0.0062	0.0063	0.0799	0.0185	0.0397	0.0219	0.0238	0.0281	0.0018	0.0391	0.0336	0.1223	0.0055	0.0357	0.1206	0.0215	0.021	0.0033	0.003	0.0128	0.016	0.1367	0.0301	0.1316	0.0321	0.0036
4	rs28653412	124369797	0.92	0.422441555019286	1.03	0.312927433563081	0.785099457171663	0.218450379223358	0.0076	0.0066	0.0771	0.018	0.0405	0.0212	0.0238	0.0277	0.0022	0.039	0.0349	0.1186	0.0055	0.0358	0.1235	0.0212	0.0213	0.0036	0.0034	0.0141	0.0173	0.1318	0.0306	0.1305	0.0348	0.0043
4	rs67692331	124370868	0.92	0.422441555019286	1.03	0.312927433563081	0.784556961457586	0.204504360313567	0.0076	0.0066	0.0772	0.018	0.0405	0.0212	0.0238	0.0277	0.0022	0.0389	0.0349	0.1186	0.0056	0.0357	0.1235	0.0212	0.0213	0.0036	0.0034	0.0141	0.0174	0.1318	0.0306	0.1305	0.0348	0.0043
4	rs114487764	124371844	0.92	0.422441555019286	1.03	0.312927433563081	0.788280198204045	0.202297304811855	0.0076	0.0066	0.0771	0.0179	0.0405	0.0212	0.0238	0.0277	0.0022	0.0389	0.0349	0.1185	0.0056	0.0357	0.1236	0.0212	0.0212	0.0036	0.0034	0.0142	0.0174	0.1318	0.0306	0.1306	0.0348	0.0043
4	rs28689997	124374258	0.92	0.422441555019286	1.03	0.312927433563081	0.798636533235261	0.196762943231007	0.0077	0.0066	0.0772	0.0179	0.0405	0.0211	0.0238	0.0279	0.0022	0.0389	0.0349	0.1182	0.0056	0.0358	0.1237	0.0212	0.0212	0.0036	0.0033	0.0142	0.0174	0.1318	0.0306	0.1305	0.0349	0.0043
4	rs6815469	124376055	0.92	0.422441555019286	1.03	0.312927433563081	0.788823808806392	0.193653270935827	0.0077	0.0066	0.0771	0.0179	0.0404	0.0211	0.0238	0.0281	0.0022	0.0389	0.0349	0.118	0.0056	0.0358	0.1238	0.0212	0.0212	0.0036	0.0033	0.0143	0.0174	0.1317	0.0306	0.1305	0.035	0.0043
4	rs75204966	124376117	0.92	0.422441555019286	1.03	0.312927433563081	0.817945450350271	0.204083351998169	0.0077	0.0066	0.0771	0.0179	0.0404	0.0211	0.0238	0.0281	0.0022	0.0389	0.0349	0.118	0.0056	0.0357	0.1239	0.0212	0.0212	0.0036	0.0033	0.0143	0.0174	0.1317	0.0306	0.1305	0.0348	0.0043
4	rs2084888	124386745	0.91	0.473491286898298	1.03	0.312927433563081	0.740478921411785	0.160300473335357	0.008	0.0065	0.0766	0.0178	0.0401	0.0205	0.023	0.028	0.0024	0.0391	0.0361	0.1166	0.0055	0.0356	0.1263	0.0206	0.0209	0.0036	0.0034	0.0153	0.0179	0.1305	0.0306	0.1297	0.0356	0.0045
4	rs73847732	124387047	0.9	0.528487958927512	1.03	0.312927433563081	0.698115186204444	0.123561772776244	0.0085	0.0064	0.0761	0.0176	0.0402	0.0202	0.0226	0.0279	0.0025	0.0397	0.0365	0.1155	0.0054	0.0359	0.1276	0.0204	0.0207	0.0035	0.0035	0.0158	0.0183	0.1301	0.0305	0.129	0.0361	0.0045
4	rs17807333	124387459	0.89	0.587533376708783	1.03	0.312927433563081	0.675173878241203	0.111889973197969	0.0095	0.0062	0.0757	0.0175	0.0406	0.02	0.022	0.0276	0.0025	0.04	0.0368	0.1142	0.0053	0.0358	0.1285	0.0202	0.0205	0.0034	0.0036	0.0164	0.0187	0.1305	0.0301	0.1284	0.0364	0.0043
4	rs7697652	124387560	0.89	0.587533376708783	1.03	0.312927433563081	0.728058755892711	0.0992043511322446	0.0097	0.0062	0.0754	0.0174	0.0409	0.0199	0.0219	0.0276	0.0025	0.0402	0.0368	0.1139	0.0051	0.0357	0.1292	0.02	0.0204	0.0034	0.0036	0.0164	0.0188	0.1306	0.0303	0.1284	0.0363	0.0043
4	rs10029753	124389966	0.88	0.650722301593725	1.03	0.312927433563081	0.845357922814901	0.109861296652405	0.01	0.0061	0.075	0.0162	0.0413	0.0185	0.0204	0.0273	0.0022	0.0412	0.0355	0.1153	0.0046	0.0347	0.1318	0.0197	0.019	0.0033	0.0034	0.0164	0.0209	0.1322	0.0305	0.1296	0.0367	0.0035
4	Affx-23311342	124391607	0.88	0.650722301593725	1.03	0.312927433563081	0.845117890566638	0.104769529533759	0.01	0.0061	0.0751	0.0161	0.0412	0.0184	0.0204	0.0273	0.0022	0.0413	0.0355	0.1153	0.0046	0.0348	0.1319	0.0197	0.0189	0.0033	0.0034	0.0163	0.0209	0.1322	0.0305	0.1296	0.0367	0.0034
4	rs1011725	124391697	0.88	0.650722301593725	1.03	0.312927433563081	0.84623828955415	0.104273747164463	0.01	0.0061	0.075	0.0161	0.0412	0.0184	0.0204	0.0273	0.0021	0.0412	0.0355	0.1153	0.0046	0.0349	0.1319	0.0197	0.0189	0.0033	0.0034	0.0163	0.0209	0.1323	0.0305	0.1296	0.0366	0.0034
4	rs2390523	124396570	0.88	0.650722301593725	1.03	0.312927433563081	0.891160093323543	0.107011778582381	0.0101	0.0061	0.075	0.0161	0.0412	0.0183	0.0202	0.0273	0.0021	0.0413	0.0355	0.1151	0.0046	0.0349	0.132	0.0196	0.0189	0.0034	0.0033	0.0163	0.021	0.1324	0.0306	0.13	0.0366	0.0035
4	rs10471022	124410268	0.88	0.650722301593725	1.03	0.312927433563081	0.867888366958995	0.0993663407628129	0.0099	0.0059	0.0754	0.0159	0.0408	0.018	0.0198	0.0272	0.002	0.0415	0.0357	0.1161	0.0044	0.0347	0.1326	0.0193	0.0187	0.0033	0.0032	0.0163	0.0211	0.1325	0.0305	0.1301	0.0369	0.0034
4	rs1947371	124423651	0.87	0.718142804220985	1.03	0.312927433563081	0.861022177637963	0.0923374721587286	0.0098	0.0057	0.0759	0.0152	0.041	0.0172	0.019	0.0274	0.0018	0.0422	0.0361	0.1168	0.0042	0.0349	0.1337	0.0184	0.0182	0.0031	0.0029	0.0163	0.0216	0.134	0.0308	0.1287	0.0373	0.0031
4	rs7688738	124426163	0.87	0.718142804220985	1.03	0.312927433563081	0.857155022774765	0.0928891291361596	0.0098	0.0057	0.0762	0.0152	0.041	0.0168	0.0188	0.0274	0.0018	0.0422	0.0362	0.1171	0.0042	0.035	0.1337	0.0182	0.0182	0.003	0.0029	0.0163	0.0216	0.1341	0.0308	0.1284	0.0373	0.0031
4	rs28656345	124427276	0.87	0.718142804220985	1.03	0.312927433563081	0.852652690058655	0.0939963386278548	0.0098	0.0057	0.0763	0.0152	0.041	0.0168	0.0188	0.0274	0.0018	0.0422	0.0361	0.1171	0.0043	0.0351	0.1337	0.0182	0.0182	0.003	0.0029	0.0163	0.0216	0.1342	0.0309	0.1283	0.0373	0.0031
4	rs116347600	124429025	0.87	0.718142804220985	1.03	0.312927433563081	0.850886675136285	0.0879713630836043	0.0098	0.0057	0.0762	0.0153	0.0411	0.0168	0.0188	0.0273	0.0018	0.0423	0.0362	0.117	0.0043	0.035	0.1337	0.0182	0.0183	0.003	0.0029	0.0163	0.0216	0.1342	0.0309	0.1283	0.0374	0.0031
4	rs117466530	124431267	0.87	0.718142804220985	1.03	0.312927433563081	0.871775943986521	0.0890549898636873	0.0097	0.0057	0.0763	0.0152	0.041	0.0168	0.0188	0.0273	0.0018	0.0423	0.0362	0.1169	0.0043	0.0349	0.1339	0.0182	0.0183	0.0029	0.0029	0.0162	0.0216	0.1344	0.0309	0.1282	0.0374	0.0031
4	rs896679	124436317	0.87	0.718142804220985	1.03	0.312927433563081	0.921815908245889	0.0873545293519021	0.0097	0.0058	0.0764	0.0152	0.0409	0.0167	0.0188	0.0272	0.0017	0.0422	0.0362	0.1169	0.0044	0.0348	0.1341	0.0181	0.0183	0.0029	0.0029	0.0162	0.0216	0.1348	0.0309	0.1282	0.0375	0.003
4	rs13151261	124437115	0.87	0.718142804220985	1.03	0.312927433563081	0.928215392170468	0.0878941639881679	0.0097	0.0058	0.0764	0.0152	0.0409	0.0167	0.0188	0.0272	0.0017	0.0422	0.0362	0.1168	0.0044	0.0348	0.1341	0.0181	0.0183	0.0028	0.0029	0.0162	0.0216	0.1348	0.0309	0.1281	0.0375	0.003
4	rs17007028	124437413	0.87	0.718142804220985	1.03	0.312927433563081	0.934549828050471	0.0872005922721465	0.0097	0.0058	0.0764	0.0152	0.0409	0.0167	0.0188	0.0272	0.0017	0.0422	0.0362	0.1169	0.0044	0.0348	0.1342	0.0181	0.0184	0.0028	0.0029	0.0162	0.0216	0.1347	0.0309	0.1282	0.0376	0.003
4	rs17808320	124437719	0.87	0.718142804220985	1.03	0.312927433563081	0.948363742796454	0.0874315386263172	0.0098	0.0057	0.0764	0.0152	0.0409	0.0167	0.0189	0.0272	0.0017	0.0422	0.0362	0.1168	0.0045	0.0348	0.1342	0.0181	0.0183	0.0029	0.0029	0.0162	0.0216	0.1347	0.0309	0.1281	0.0376	0.003
4	rs79406328	124441290	0.87	0.718142804220985	1.03	0.312927433563081	0.952902888540539	0.084220632096698	0.0099	0.0057	0.0765	0.0152	0.0408	0.0167	0.019	0.0272	0.0017	0.0423	0.0362	0.1167	0.0045	0.0348	0.1343	0.018	0.0184	0.0028	0.0029	0.0162	0.0215	0.1347	0.0308	0.128	0.0376	0.0029
4	rs979998	124444076	0.87	0.718142804220985	1.03	0.312927433563081	0.961247909195388	0.0824828111152438	0.0099	0.0057	0.0766	0.0152	0.0408	0.0166	0.019	0.0272	0.0017	0.0423	0.0362	0.1167	0.0045	0.0348	0.1344	0.018	0.0185	0.0028	0.0029	0.0162	0.0215	0.1348	0.0307	0.128	0.0376	0.0029
4	rs9307528	124449757	0.87	0.718142804220985	1.03	0.312927433563081	0.958547242374322	0.0835388748898197	0.0099	0.0057	0.0765	0.0151	0.0407	0.0166	0.019	0.0272	0.0017	0.0421	0.0364	0.1169	0.0046	0.0347	0.1345	0.0179	0.0185	0.0027	0.0028	0.0162	0.0215	0.1347	0.0307	0.1282	0.0377	0.0028
4	rs79987929	124463893	0.87	0.718142804220985	1.03	0.312927433563081	0.957872565811819	0.0807596632599338	0.0103	0.0056	0.077	0.0148	0.0405	0.0166	0.019	0.027	0.0017	0.0417	0.037	0.1172	0.0048	0.035	0.1343	0.0175	0.0184	0.0025	0.0028	0.0164	0.0217	0.1345	0.0306	0.1281	0.038	0.0027
4	rs74488842	124465068	0.87	0.718142804220985	1.03	0.312927433563081	0.958462897077665	0.0795696654888375	0.0103	0.0056	0.077	0.0148	0.0405	0.0166	0.019	0.027	0.0017	0.0417	0.037	0.1172	0.0048	0.035	0.1343	0.0175	0.0184	0.0025	0.0028	0.0163	0.0217	0.1345	0.0306	0.1281	0.0379	0.0027
4	rs4833927	124470279	0.87	0.718142804220985	1.03	0.312927433563081	0.97743256361451	0.0836901834674393	0.0104	0.0056	0.0769	0.0148	0.0405	0.0165	0.019	0.0269	0.0017	0.0416	0.0371	0.1172	0.0048	0.035	0.1344	0.0172	0.0183	0.0025	0.0028	0.0165	0.0217	0.1346	0.0305	0.1282	0.038	0.0027
4	rs28753949	124471826	0.87	0.718142804220985	1.03	0.312927433563081	0.975817593690692	0.0846763759828098	0.0104	0.0056	0.077	0.0149	0.0405	0.0165	0.019	0.0269	0.0017	0.0416	0.0371	0.1172	0.0048	0.035	0.1344	0.017	0.0183	0.0025	0.0028	0.0165	0.0217	0.1346	0.0305	0.1282	0.038	0.0027
4	rs117134105	124471999	0.87	0.718142804220985	1.03	0.312927433563081	0.980325246959546	0.0860495335234299	0.0104	0.0056	0.077	0.0149	0.0405	0.0165	0.019	0.027	0.0017	0.0416	0.0371	0.1172	0.0048	0.0349	0.1344	0.017	0.0183	0.0025	0.0028	0.0165	0.0217	0.1346	0.0306	0.1282	0.038	0.0027
4	rs13137423	124472770	0.87	0.718142804220985	1.03	0.312927433563081	0.97981451839464	0.0862026536973973	0.0104	0.0056	0.077	0.0149	0.0405	0.0165	0.019	0.027	0.0018	0.0416	0.0371	0.1172	0.0048	0.0349	0.1344	0.017	0.0183	0.0025	0.0027	0.0165	0.0217	0.1346	0.0306	0.1282	0.038	0.0027
4	rs4410544	124479200	0.87	0.718142804220985	1.03	0.312927433563081	0.940651067913658	0.089598786029296	0.0104	0.0056	0.0773	0.0149	0.0405	0.0166	0.0191	0.027	0.0018	0.0415	0.0371	0.1172	0.0048	0.0347	0.1344	0.0169	0.0183	0.0025	0.0027	0.0166	0.0217	0.1346	0.0304	0.1282	0.038	0.0026
4	rs76001808	124480343	0.87	0.718142804220985	1.03	0.312927433563081	0.935885675134892	0.089598786029296	0.0104	0.0056	0.0773	0.0149	0.0405	0.0166	0.0191	0.027	0.0018	0.0415	0.0371	0.1172	0.0048	0.0347	0.1343	0.0169	0.0183	0.0025	0.0027	0.0166	0.0217	0.1347	0.0304	0.1282	0.038	0.0026
4	rs17007089	124496928	0.87	0.718142804220985	1.03	0.312927433563081	0.91709052371934	0.0892878838085201	0.0103	0.0056	0.0773	0.0148	0.0406	0.0166	0.0191	0.0271	0.0018	0.0416	0.0371	0.1174	0.0048	0.0346	0.1343	0.0169	0.0184	0.0025	0.0027	0.0167	0.0217	0.1347	0.0304	0.1281	0.0381	0.0024
4	rs76054982	124497725	0.87	0.718142804220985	1.03	0.312927433563081	0.920737297097957	0.0897543985335138	0.0103	0.0056	0.0773	0.0148	0.0406	0.0166	0.0191	0.0271	0.0018	0.0416	0.0371	0.1174	0.0048	0.0346	0.1343	0.0169	0.0184	0.0025	0.0027	0.0167	0.0217	0.1347	0.0304	0.1281	0.0381	0.0024
4	rs4637418	124497796	0.87	0.718142804220985	1.03	0.312927433563081	0.921815908245889	0.0892102255528843	0.0103	0.0056	0.0773	0.0148	0.0406	0.0166	0.0191	0.027	0.0018	0.0416	0.0371	0.1174	0.0048	0.0346	0.1343	0.0169	0.0184	0.0025	0.0027	0.0167	0.0217	0.1347	0.0304	0.1281	0.0381	0.0024
4	rs6534417	124508346	0.87	0.718142804220985	1.03	0.312927433563081	0.918664525788445	0.089598786029296	0.0103	0.0056	0.0773	0.0148	0.0406	0.0166	0.0191	0.0271	0.0018	0.0416	0.0371	0.1175	0.0049	0.0346	0.1342	0.0168	0.0185	0.0025	0.0027	0.0167	0.0217	0.1347	0.0303	0.1281	0.0381	0.0024
4	rs4833931	124510727	0.87	0.718142804220985	1.03	0.312927433563081	0.91535214866076	0.0930469842341008	0.0103	0.0056	0.0773	0.0146	0.0406	0.0166	0.0189	0.0272	0.0017	0.0416	0.0371	0.1176	0.0049	0.0346	0.1343	0.0168	0.0185	0.0025	0.0026	0.0167	0.0217	0.1348	0.0303	0.1281	0.0381	0.0023
4	rs75032093	124522444	0.87	0.718142804220985	1.03	0.312927433563081	0.888298219741505	0.0920228242190102	0.0102	0.0056	0.0773	0.0145	0.0406	0.0167	0.019	0.0273	0.0018	0.0417	0.0372	0.1178	0.0049	0.0346	0.1341	0.0168	0.0185	0.0024	0.0026	0.0167	0.0217	0.1348	0.0303	0.1279	0.0383	0.0022
4	rs71606285	124525124	0.87	0.718142804220985	1.03	0.312927433563081	0.881771356454469	0.0947108498544757	0.0102	0.0057	0.0773	0.0145	0.0406	0.0167	0.019	0.0273	0.0018	0.0417	0.0372	0.1178	0.0049	0.0346	0.134	0.0168	0.0186	0.0024	0.0026	0.0167	0.0216	0.1347	0.0304	0.1279	0.0382	0.0021
4	rs752499	124527958	0.87	0.718142804220985	1.03	0.312927433563081	0.886011511168038	0.096306275913502	0.0101	0.0057	0.0773	0.0145	0.0406	0.0167	0.019	0.0274	0.0018	0.0417	0.0373	0.1179	0.0049	0.0345	0.134	0.0168	0.0186	0.0025	0.0026	0.0168	0.0216	0.1347	0.0304	0.1279	0.0381	0.0021
4	rs62322865	124528035	0.87	0.718142804220985	1.03	0.312927433563081	0.889360749196071	0.0973489153999478	0.0101	0.0057	0.0773	0.0145	0.0406	0.0167	0.019	0.0274	0.0018	0.0417	0.0373	0.1179	0.0049	0.0345	0.134	0.0168	0.0186	0.0025	0.0026	0.0168	0.0216	0.1347	0.0304	0.1279	0.0381	0.0021
4	rs10017009	124530321	0.87	0.718142804220985	1.03	0.312927433563081	0.882586104923959	0.106096057113032	0.0101	0.0057	0.0773	0.0145	0.0406	0.0167	0.0191	0.0274	0.0018	0.0417	0.0373	0.1179	0.0049	0.0344	0.134	0.0168	0.0186	0.0024	0.0026	0.0167	0.0217	0.1347	0.0303	0.1278	0.0381	0.0021
4	rs80239687	124535805	0.87	0.718142804220985	1.03	0.312927433563081	0.818734562691922	0.0821069616922733	0.0095	0.0058	0.0777	0.0139	0.0404	0.0165	0.0187	0.0273	0.002	0.0422	0.0371	0.1185	0.0048	0.0343	0.1338	0.0162	0.0185	0.0025	0.0024	0.0164	0.0214	0.1348	0.0302	0.1295	0.0388	0.0023
4	rs115348713	124535987	0.87	0.718142804220985	1.03	0.312927433563081	0.81070097213612	0.0809089168701184	0.0094	0.0058	0.0775	0.0139	0.0404	0.0165	0.0186	0.0272	0.002	0.0422	0.037	0.1186	0.0048	0.0347	0.1339	0.0162	0.0184	0.0025	0.0024	0.0163	0.0216	0.1347	0.0301	0.1294	0.0388	0.0023
4	rs76094691	124537967	0.87	0.718142804220985	1.03	0.312927433563081	0.914690272969061	0.0675857287633521	0.0089	0.0059	0.0779	0.0133	0.0404	0.0166	0.0182	0.027	0.0021	0.0427	0.0367	0.1191	0.0052	0.0343	0.1342	0.0158	0.018	0.0025	0.0022	0.016	0.0215	0.1351	0.0298	0.13	0.0394	0.0025
4	rs7661054	124538500	0.87	0.718142804220985	1.03	0.312927433563081	0.975817593690692	0.0804614915184349	0.0088	0.0059	0.0779	0.0133	0.0404	0.0166	0.0181	0.027	0.0021	0.0427	0.0367	0.1191	0.0053	0.034	0.1346	0.0159	0.018	0.0025	0.0022	0.016	0.0215	0.1352	0.0297	0.1299	0.0394	0.0025
4	rs78394360	124538867	0.87	0.718142804220985	1.03	0.312927433563081	1.0307289211469	0.0675857287633521	0.0088	0.0059	0.078	0.0132	0.0403	0.0166	0.018	0.0269	0.0022	0.0428	0.0366	0.1192	0.0054	0.0339	0.1348	0.0159	0.0179	0.0025	0.0022	0.0159	0.0215	0.1352	0.0296	0.13	0.0394	0.0026
4	rs76509955	124543912	0.87	0.718142804220985	1.03	0.312927433563081	1.46453405780968	0.0691180516422347	0.0087	0.006	0.0781	0.013	0.0396	0.0161	0.0171	0.0264	0.0023	0.0444	0.0363	0.1216	0.0055	0.0329	0.1363	0.0157	0.0164	0.0023	0.0016	0.0159	0.0216	0.135	0.0288	0.1306	0.0401	0.0029
4	rs12504496	124549244	0.86	0.789876638244022	1.03	0.312927433563081	1.79395899932029	0.101481579165474	0.0087	0.0061	0.0783	0.013	0.0393	0.0158	0.0168	0.0262	0.0023	0.0451	0.0361	0.1227	0.0055	0.0323	0.1369	0.0157	0.0158	0.0023	0.0014	0.0159	0.0216	0.1347	0.0283	0.1308	0.0406	0.0031
4	rs2589864	124550693	0.86	0.789876638244022	1.03	0.312927433563081	1.80649255813551	0.0725106983371063	0.0087	0.0061	0.0783	0.013	0.0394	0.0159	0.0168	0.0262	0.0023	0.0451	0.0361	0.1227	0.0055	0.0323	0.137	0.0157	0.0157	0.0022	0.0014	0.0159	0.0217	0.1347	0.0283	0.1308	0.0405	0.0031
4	rs76364871	124554362	0.86	0.789876638244022	1.03	0.312927433563081	1.82163708650216	0.0691180516422347	0.0087	0.0061	0.0784	0.013	0.0394	0.0158	0.0167	0.0262	0.0023	0.0451	0.0361	0.1227	0.0055	0.0324	0.1371	0.0157	0.0157	0.0022	0.0014	0.0159	0.0217	0.1346	0.0283	0.1308	0.0404	0.0031
4	rs115758507	124564650	0.86	0.789876638244022	1.03	0.312927433563081	1.89222911382585	0.0710889082410334	0.0087	0.0061	0.0783	0.0129	0.0393	0.0157	0.0166	0.0262	0.0024	0.0451	0.0362	0.1223	0.0055	0.0325	0.1377	0.0158	0.0155	0.0023	0.0014	0.0158	0.0218	0.1345	0.0284	0.131	0.0404	0.0032
4	rs77783363	124565376	0.86	0.789876638244022	1.03	0.312927433563081	1.9032461554144	0.0691180516422347	0.0087	0.0061	0.0782	0.0129	0.0393	0.0157	0.0166	0.0261	0.0024	0.0451	0.0362	0.1221	0.0055	0.0325	0.1379	0.0158	0.0155	0.0023	0.0014	0.0158	0.0218	0.1345	0.0283	0.1311	0.0404	0.0032
4	rs1425419	124565964	0.86	0.789876638244022	1.03	0.312927433563081	1.95193393501105	0.0592209333887592	0.0087	0.0061	0.0782	0.0128	0.0392	0.0157	0.0165	0.0261	0.0024	0.0451	0.0362	0.1221	0.0055	0.0325	0.1382	0.0158	0.0155	0.0023	0.0014	0.0159	0.0218	0.1344	0.0283	0.1312	0.0404	0.0033
4	rs34182893	124571661	0.86	0.789876638244022	1.03	0.312927433563081	1.92698975983928	0.0695384392031729	0.009	0.0062	0.0783	0.0126	0.0392	0.0153	0.016	0.0256	0.0024	0.0455	0.0359	0.1231	0.0055	0.0326	0.1395	0.0159	0.0147	0.0024	0.0015	0.0161	0.0217	0.134	0.0282	0.1315	0.0397	0.0034
4	rs10006717	124573149	0.86	0.789876638244022	1.03	0.312927433563081	1.92863470584427	0.0758974623512291	0.0092	0.0063	0.0784	0.0125	0.0393	0.0151	0.0158	0.0255	0.0025	0.0456	0.0358	0.1234	0.0055	0.0326	0.1398	0.0159	0.0145	0.0025	0.0015	0.0162	0.0217	0.1338	0.0282	0.1315	0.0394	0.0034
4	Affx-23313884	124589898	0.86	0.789876638244022	1.03	0.312927433563081	1.86396885146006	0.0930469842341008	0.0093	0.0063	0.0786	0.0125	0.0391	0.0151	0.0155	0.0253	0.0025	0.0457	0.0356	0.1238	0.0054	0.0325	0.1403	0.016	0.0141	0.0025	0.0015	0.0167	0.0214	0.1337	0.0283	0.1314	0.0389	0.0035
4	rs114418141	124592485	0.86	0.789876638244022	1.03	0.312927433563081	1.859525696084	0.0953477608535485	0.0093	0.0063	0.0786	0.0125	0.0391	0.0151	0.0155	0.0253	0.0024	0.0457	0.0356	0.1239	0.0054	0.0325	0.1404	0.016	0.0141	0.0025	0.0015	0.0167	0.0214	0.1337	0.0283	0.1313	0.0389	0.0035
4	rs12504652	124607201	0.86	0.789876638244022	1.03	0.312927433563081	1.84157349609002	0.0991233950663608	0.0093	0.0063	0.0787	0.0125	0.0391	0.0151	0.0154	0.0252	0.0025	0.0458	0.0355	0.124	0.0053	0.0325	0.1405	0.016	0.014	0.0025	0.0015	0.0169	0.0214	0.1337	0.0283	0.1313	0.0388	0.0035
4	rs76791769	124613929	0.86	0.789876638244022	1.03	0.312927433563081	1.83747236478522	0.102299748141799	0.0093	0.0063	0.0787	0.0125	0.0391	0.015	0.0154	0.0252	0.0024	0.0458	0.0355	0.1241	0.0053	0.0325	0.1406	0.016	0.0139	0.0025	0.0015	0.0169	0.0214	0.1337	0.0283	0.1313	0.0388	0.0035
4	rs115292864	124618007	0.86	0.789876638244022	1.03	0.312927433563081	1.84146553136708	0.104769529533759	0.0093	0.0063	0.0787	0.0125	0.0391	0.015	0.0153	0.0252	0.0024	0.0458	0.0355	0.1242	0.0053	0.0325	0.1406	0.016	0.0139	0.0025	0.0015	0.0169	0.0214	0.1338	0.0283	0.1313	0.0388	0.0035
4	rs76033699	124621170	0.86	0.789876638244022	1.03	0.312927433563081	1.83930669330734	0.104769529533759	0.0093	0.0063	0.0788	0.0125	0.0391	0.015	0.0153	0.0252	0.0024	0.0458	0.0355	0.1242	0.0053	0.0325	0.1407	0.016	0.0139	0.0025	0.0015	0.017	0.0214	0.1338	0.0283	0.1313	0.0388	0.0035
4	rs890180	124621650	0.86	0.789876638244022	1.03	0.312927433563081	1.83865921146488	0.105017761869895	0.0093	0.0063	0.0788	0.0125	0.0391	0.015	0.0153	0.0252	0.0024	0.0458	0.0355	0.1243	0.0053	0.0325	0.1407	0.016	0.0139	0.0025	0.0015	0.017	0.0214	0.1338	0.0283	0.1313	0.0388	0.0035
4	rs1834378	124650005	0.86	0.789876638244022	1.03	0.312927433563081	2.17113734435432	0.169098063038906	0.0097	0.0063	0.0794	0.012	0.0392	0.0142	0.0139	0.0251	0.0022	0.0459	0.0346	0.125	0.0051	0.0329	0.142	0.0157	0.0124	0.0027	0.0015	0.0172	0.0211	0.1339	0.0285	0.1326	0.0387	0.0039
4	rs17007233	124658552	0.86	0.789876638244022	1.03	0.312927433563081	2.31256039902129	0.178460648163086	0.0097	0.0064	0.0794	0.0121	0.039	0.0142	0.0136	0.0251	0.0021	0.046	0.0345	0.1253	0.0051	0.033	0.1419	0.0157	0.0122	0.0027	0.0014	0.0172	0.0211	0.1337	0.0286	0.1328	0.0387	0.004
4	rs78738978	124658941	0.86	0.789876638244022	1.03	0.312927433563081	2.31407405931316	0.178963540689277	0.0097	0.0064	0.0794	0.0121	0.039	0.0142	0.0136	0.0251	0.0021	0.046	0.0345	0.1254	0.0051	0.033	0.1419	0.0157	0.0122	0.0027	0.0014	0.0172	0.0211	0.1337	0.0287	0.1328	0.0387	0.004
4	rs17007241	124660644	0.86	0.789876638244022	1.03	0.312927433563081	2.33833549439206	0.178460648163086	0.0097	0.0064	0.0794	0.0121	0.039	0.0142	0.0135	0.0251	0.0021	0.046	0.0345	0.1254	0.0051	0.033	0.1419	0.0157	0.0123	0.0027	0.0014	0.0171	0.0211	0.1335	0.0287	0.1329	0.0387	0.004
4	rs12645751	124662879	0.86	0.789876638244022	1.03	0.312927433563081	2.35541315200509	0.178259627940025	0.0097	0.0064	0.0794	0.0121	0.039	0.0142	0.0135	0.0251	0.0021	0.046	0.0345	0.1255	0.0051	0.033	0.1418	0.0157	0.0122	0.0028	0.0014	0.0171	0.0211	0.1335	0.0287	0.133	0.0387	0.004
4	rs111302962	124668875	0.86	0.789876638244022	1.03	0.312927433563081	2.38310128244974	0.179366206051201	0.0096	0.0064	0.0795	0.0121	0.0391	0.0143	0.0134	0.025	0.0021	0.0461	0.0344	0.1257	0.0051	0.033	0.1417	0.0157	0.0122	0.0027	0.0014	0.0171	0.0211	0.1334	0.0288	0.1331	0.0387	0.004
4	rs72670554	124671143	0.86	0.789876638244022	1.03	0.312927433563081	2.38874527740359	0.17997078875918	0.0096	0.0064	0.0795	0.0121	0.0391	0.0143	0.0133	0.025	0.0021	0.0461	0.0344	0.1257	0.0051	0.033	0.1417	0.0158	0.0122	0.0028	0.0014	0.017	0.0211	0.1334	0.0288	0.1331	0.0386	0.004
4	rs4336238	124677651	0.86	0.789876638244022	1.03	0.312927433563081	2.40346293382012	0.181586430193499	0.0096	0.0064	0.0794	0.0122	0.0392	0.0144	0.0133	0.025	0.0021	0.0461	0.0343	0.1258	0.0051	0.0331	0.1416	0.0159	0.0122	0.0028	0.0014	0.017	0.0212	0.1332	0.0289	0.1332	0.0386	0.0041
4	rs77323480	124689187	0.86	0.789876638244022	1.03	0.312927433563081	2.37687427369866	0.184730818391062	0.0096	0.0064	0.0794	0.0122	0.0393	0.0144	0.0133	0.0249	0.002	0.0461	0.0343	0.1262	0.0051	0.0331	0.1414	0.0159	0.0121	0.0028	0.0014	0.0169	0.0212	0.133	0.029	0.1331	0.0385	0.0041
4	rs111586617	124692198	0.86	0.789876638244022	1.04	0.276253925711104	2.37581736879085	0.190663228592348	0.0096	0.0064	0.0794	0.0123	0.0393	0.0144	0.0133	0.0249	0.002	0.0461	0.0343	0.1262	0.0051	0.0331	0.1414	0.0159	0.0121	0.0028	0.0014	0.0169	0.0212	0.133	0.029	0.1331	0.0385	0.0041
4	rs72670577	124720653	0.87	0.718142804220985	1.04	0.276253925711104	2.32421206487203	0.181788734373627	0.0096	0.0064	0.0794	0.0122	0.0398	0.0144	0.0131	0.0247	0.0019	0.0463	0.0343	0.1273	0.005	0.0335	0.1407	0.0161	0.0121	0.0028	0.0014	0.0168	0.0213	0.1327	0.0294	0.1329	0.038	0.0041
4	rs41375145	124729077	0.87	0.718142804220985	1.04	0.276253925711104	2.36080194775466	0.184832558051395	0.0095	0.0064	0.0795	0.012	0.0401	0.0143	0.0129	0.0245	0.0018	0.0465	0.0342	0.1281	0.0049	0.0336	0.1405	0.0161	0.0119	0.0029	0.0014	0.0166	0.0212	0.1326	0.0297	0.1329	0.0376	0.0041
4	rs1991839	124745047	0.88	0.650722301593725	1.04	0.276253925711104	2.37018305465126	0.182598724583481	0.0095	0.0064	0.0796	0.0119	0.04	0.0143	0.0128	0.0245	0.0017	0.0465	0.0342	0.1286	0.0048	0.0336	0.1405	0.0162	0.0119	0.0028	0.0014	0.0166	0.0212	0.1325	0.0298	0.1329	0.0376	0.0041
4	rs58148580	124758773	0.88	0.650722301593725	1.04	0.276253925711104	2.44470483058878	0.190560405479322	0.0094	0.0063	0.0799	0.0117	0.0402	0.0142	0.0125	0.0245	0.0017	0.0466	0.0342	0.1297	0.0048	0.0337	0.1399	0.0163	0.0118	0.0029	0.0014	0.0163	0.021	0.1321	0.03	0.1332	0.0372	0.0042
4	rs7660007	124760240	0.88	0.650722301593725	1.04	0.276253925711104	2.44920862637212	0.187586756472022	0.0094	0.0063	0.08	0.0117	0.0403	0.0142	0.0125	0.0245	0.0017	0.0466	0.0342	0.1297	0.0048	0.0337	0.14	0.0163	0.0118	0.0029	0.0014	0.0163	0.021	0.132	0.03	0.1332	0.0372	0.0042
4	rs80190275	124764072	0.88	0.650722301593725	1.04	0.276253925711104	2.45395226646529	0.188303075145859	0.0094	0.0063	0.08	0.0117	0.0403	0.0142	0.0125	0.0245	0.0017	0.0466	0.0342	0.1298	0.0048	0.0337	0.1399	0.0163	0.0118	0.0029	0.0014	0.0163	0.021	0.132	0.03	0.1332	0.0372	0.0042
4	rs1368506	124774867	0.88	0.650722301593725	1.04	0.276253925711104	2.4620230400795	0.197386881057741	0.0094	0.0063	0.0801	0.0116	0.0403	0.0143	0.0125	0.0245	0.0017	0.0466	0.0343	0.1301	0.0048	0.0338	0.1396	0.0164	0.0118	0.0029	0.0014	0.0162	0.0209	0.1319	0.03	0.1332	0.0373	0.0043
4	rs3113392	124775472	0.88	0.650722301593725	1.04	0.276253925711104	2.53383188512246	0.199367065289006	0.0094	0.0063	0.0801	0.0116	0.0404	0.0142	0.0125	0.0245	0.0017	0.0466	0.0343	0.1301	0.0048	0.0338	0.1397	0.0164	0.0118	0.0029	0.0013	0.0162	0.0209	0.132	0.03	0.1332	0.0373	0.0043
4	rs75397738	124784770	0.88	0.650722301593725	1.05	0.24269399207398	2.50142655259395	0.188815300640284	0.0094	0.0063	0.08	0.0116	0.0404	0.0142	0.0125	0.0244	0.0017	0.0466	0.0343	0.1302	0.0048	0.0338	0.1394	0.0164	0.0118	0.0029	0.0013	0.0163	0.0209	0.132	0.03	0.133	0.0376	0.0043
4	rs34970760	124786473	0.88	0.650722301593725	1.06	0.212122118160079	2.49844366008684	0.185341543807636	0.0094	0.0063	0.08	0.0116	0.0404	0.0142	0.0125	0.0244	0.0017	0.0466	0.0343	0.1303	0.0048	0.0338	0.1394	0.0164	0.0118	0.0029	0.0013	0.0163	0.0209	0.132	0.03	0.133	0.0376	0.0043
4	rs115367447	124790740	0.88	0.650722301593725	1.06	0.212122118160079	2.52078245878319	0.188200686942018	0.0094	0.0063	0.08	0.0115	0.0403	0.0141	0.0124	0.0245	0.0017	0.0466	0.0343	0.1304	0.0048	0.0338	0.1391	0.0164	0.0118	0.0029	0.0013	0.0162	0.021	0.1321	0.0301	0.1331	0.0376	0.0043
4	rs115003607	124797364	0.88	0.650722301593725	1.06	0.212122118160079	2.53742712932906	0.197699099405354	0.0094	0.0063	0.08	0.0115	0.0403	0.0141	0.0124	0.0245	0.0017	0.0467	0.0342	0.1306	0.0048	0.0339	0.1388	0.0164	0.0118	0.0029	0.0013	0.0162	0.021	0.1322	0.0301	0.1332	0.0376	0.0043
4	rs79159992	124804955	0.88	0.650722301593725	1.06	0.212122118160079	2.6205495928218	0.216301608967598	0.0093	0.0063	0.0801	0.0114	0.0403	0.0139	0.0123	0.0245	0.0017	0.0468	0.0342	0.131	0.0049	0.0339	0.1381	0.0164	0.0117	0.0029	0.0012	0.0162	0.021	0.1323	0.0303	0.1335	0.0376	0.0043
4	rs1433222	124813057	0.88	0.650722301593725	1.06	0.212122118160079	2.64236846225405	0.21759003357919	0.0093	0.0062	0.0802	0.0113	0.0403	0.0139	0.0122	0.0245	0.0017	0.0468	0.0342	0.1312	0.0049	0.0339	0.1379	0.0165	0.0117	0.0029	0.0012	0.0162	0.021	0.1322	0.0303	0.1336	0.0376	0.0043
4	rs72672815	124821941	0.88	0.650722301593725	1.06	0.212122118160079	2.56131541579632	0.206508097723319	0.0093	0.0062	0.0802	0.0113	0.0402	0.0139	0.0122	0.0244	0.0016	0.0468	0.0342	0.1317	0.0049	0.0341	0.1378	0.0165	0.0117	0.0029	0.0012	0.0161	0.0208	0.1324	0.0304	0.1334	0.0375	0.0042
4	rs56148203	124831345	0.88	0.650722301593725	1.06	0.212122118160079	2.56311883848321	0.204820306571179	0.0092	0.0062	0.0802	0.0113	0.0402	0.0139	0.0122	0.0244	0.0016	0.0468	0.0343	0.1318	0.0049	0.0341	0.1379	0.0165	0.0117	0.0029	0.0012	0.0161	0.0208	0.1323	0.0304	0.1333	0.0375	0.0042
4	rs12648267	124838185	0.88	0.650722301593725	1.06	0.212122118160079	2.478903377958	0.192620440772348	0.0092	0.0061	0.0803	0.0114	0.0403	0.0138	0.0123	0.0244	0.0016	0.047	0.0345	0.1325	0.0049	0.0343	0.1375	0.0165	0.0117	0.0028	0.0011	0.0161	0.0206	0.1323	0.0305	0.1329	0.0374	0.0041
4	rs75312585	124845636	0.88	0.650722301593725	1.06	0.212122118160079	2.49605814304866	0.194895131615151	0.0092	0.0061	0.0803	0.0113	0.0403	0.0138	0.0123	0.0244	0.0015	0.047	0.0346	0.1328	0.0049	0.0344	0.1374	0.0165	0.0117	0.0028	0.0011	0.0161	0.0206	0.1324	0.0305	0.1328	0.0373	0.0042
4	rs2067976	124845976	0.88	0.650722301593725	1.06	0.212122118160079	2.49653518975655	0.195206015803662	0.0092	0.0061	0.0803	0.0113	0.0403	0.0138	0.0123	0.0244	0.0015	0.047	0.0346	0.1328	0.0049	0.0344	0.1374	0.0165	0.0117	0.0028	0.0011	0.0161	0.0206	0.1324	0.0305	0.1328	0.0373	0.0042
4	rs114060730	124860314	0.88	0.650722301593725	1.06	0.212122118160079	2.53215464441977	0.195620788276232	0.0092	0.0061	0.0801	0.0112	0.0405	0.0137	0.0122	0.0244	0.0015	0.047	0.0347	0.1337	0.0049	0.0345	0.1371	0.0164	0.0114	0.0028	0.0011	0.0161	0.0204	0.1327	0.0306	0.1324	0.037	0.0042
4	rs7675406	124867948	0.88	0.650722301593725	1.06	0.212122118160079	2.5507432269555	0.200098280091816	0.0092	0.0061	0.0801	0.0112	0.0405	0.0137	0.0121	0.0244	0.0015	0.047	0.0348	0.1339	0.0049	0.0345	0.137	0.0164	0.0114	0.0027	0.0011	0.0161	0.0204	0.1327	0.0306	0.1323	0.037	0.0042
4	rs78833796	124871004	0.88	0.650722301593725	1.06	0.212122118160079	2.565884846403	0.205136415540656	0.0092	0.0061	0.08	0.0112	0.0405	0.0137	0.0121	0.0244	0.0015	0.047	0.0348	0.1339	0.0049	0.0345	0.137	0.0164	0.0114	0.0027	0.0011	0.0161	0.0204	0.1327	0.0306	0.1323	0.037	0.0043
4	rs4833959	124874366	0.88	0.650722301593725	1.06	0.212122118160079	2.59275064657482	0.214373701007763	0.0092	0.0061	0.08	0.0112	0.0405	0.0137	0.0121	0.0244	0.0015	0.047	0.0348	0.134	0.0049	0.0345	0.137	0.0164	0.0113	0.0027	0.0011	0.0161	0.0204	0.1328	0.0306	0.1323	0.037	0.0043
4	rs116313084	124874590	0.88	0.650722301593725	1.06	0.212122118160079	2.58973450575039	0.2105350213719	0.0092	0.0061	0.08	0.0112	0.0405	0.0137	0.0121	0.0244	0.0015	0.047	0.0348	0.134	0.0049	0.0345	0.137	0.0164	0.0113	0.0027	0.0011	0.0161	0.0204	0.1328	0.0306	0.1323	0.037	0.0043
4	rs1519238	124876173	0.88	0.650722301593725	1.06	0.212122118160079	2.59275064657482	0.209366678391859	0.0092	0.0061	0.08	0.0112	0.0405	0.0138	0.0121	0.0244	0.0015	0.0471	0.0348	0.1341	0.0049	0.0345	0.137	0.0164	0.0113	0.0027	0.0011	0.0161	0.0204	0.1328	0.0306	0.1323	0.037	0.0043
4	rs72672863	124887458	0.88	0.650722301593725	1.06	0.212122118160079	2.58961388254724	0.202402220991844	0.0092	0.0061	0.08	0.0113	0.0405	0.0138	0.0121	0.0244	0.0015	0.0471	0.0348	0.1341	0.0048	0.0346	0.137	0.0165	0.0113	0.0027	0.0011	0.0161	0.0203	0.1329	0.0306	0.1322	0.0369	0.0043
4	rs35690138	124888608	0.88	0.650722301593725	1.06	0.212122118160079	2.58286173941651	0.204714973065625	0.0091	0.0061	0.08	0.0113	0.0405	0.0138	0.0121	0.0244	0.0015	0.0471	0.0348	0.1341	0.0048	0.0346	0.137	0.0165	0.0113	0.0027	0.0011	0.0161	0.0203	0.1329	0.0306	0.1322	0.0369	0.0043
4	rs60032759	124902049	0.88	0.650722301593725	1.07	0.184406357471863	2.59033764765253	0.232146024310052	0.009	0.006	0.0799	0.0113	0.0406	0.0138	0.0121	0.0244	0.0014	0.0471	0.0348	0.1343	0.0048	0.0346	0.137	0.0165	0.0114	0.0027	0.0011	0.0162	0.0204	0.133	0.0304	0.1322	0.0369	0.0043
4	rs79071674	124918332	0.88	0.650722301593725	1.08	0.159408631830651	2.54582216007545	0.204293819943217	0.0089	0.006	0.08	0.0113	0.0406	0.0138	0.0121	0.0244	0.0014	0.0471	0.0347	0.1343	0.0048	0.0346	0.1371	0.0164	0.0113	0.0026	0.0011	0.0162	0.0205	0.1332	0.0303	0.1322	0.0368	0.0043
4	rs76654129	124920718	0.88	0.650722301593725	1.07	0.184406357471863	2.54258306132384	0.205663625006384	0.0089	0.006	0.08	0.0113	0.0406	0.0138	0.0121	0.0244	0.0014	0.0471	0.0347	0.1344	0.0048	0.0346	0.1371	0.0164	0.0113	0.0026	0.0011	0.0162	0.0205	0.1332	0.0303	0.1322	0.0368	0.0043
4	rs56053957	124936194	0.88	0.650722301593725	1.07	0.184406357471863	2.48616582870899	0.225264306881547	0.0087	0.006	0.0803	0.0113	0.0407	0.0138	0.0121	0.0244	0.0014	0.0471	0.0346	0.1347	0.0047	0.0346	0.1374	0.0163	0.0112	0.0026	0.0012	0.0163	0.0206	0.1333	0.0299	0.1323	0.0366	0.0042
4	rs114977966	124936883	0.88	0.650722301593725	1.07	0.184406357471863	2.48664228619965	0.22591680768876	0.0087	0.006	0.0803	0.0113	0.0407	0.0138	0.0121	0.0244	0.0014	0.0471	0.0346	0.1347	0.0047	0.0346	0.1374	0.0163	0.0112	0.0026	0.0012	0.0163	0.0206	0.1333	0.0299	0.1323	0.0366	0.0042
4	rs34160919	124938814	0.88	0.650722301593725	1.07	0.184406357471863	2.48723789804844	0.229407151379004	0.0087	0.006	0.0803	0.0113	0.0407	0.0138	0.0121	0.0244	0.0014	0.0471	0.0346	0.1347	0.0047	0.0346	0.1374	0.0163	0.0112	0.0026	0.0012	0.0163	0.0206	0.1333	0.0299	0.1323	0.0366	0.0042
4	rs4833971	124941233	0.88	0.650722301593725	1.07	0.184406357471863	2.48509390333858	0.227005672416154	0.0087	0.006	0.0802	0.0113	0.0407	0.0138	0.0121	0.0244	0.0014	0.0471	0.0347	0.1347	0.0047	0.0346	0.1374	0.0163	0.0112	0.0026	0.0012	0.0163	0.0205	0.1333	0.0299	0.1324	0.0366	0.0042
4	rs115847239	124946229	0.88	0.650722301593725	1.07	0.184406357471863	2.45335915439773	0.219850814886909	0.0087	0.006	0.0803	0.0113	0.0407	0.0138	0.0121	0.0244	0.0014	0.0471	0.0347	0.1347	0.0047	0.0346	0.1373	0.0163	0.0112	0.0026	0.0012	0.0163	0.0205	0.1334	0.0299	0.1323	0.0366	0.0042
4	rs114183766	124955880	0.88	0.650722301593725	1.07	0.184406357471863	2.41738250546277	0.18330847945307	0.0087	0.006	0.0803	0.0113	0.0406	0.0138	0.0121	0.0244	0.0014	0.0471	0.0347	0.1348	0.0047	0.0346	0.1372	0.0163	0.0112	0.0026	0.0011	0.0163	0.0205	0.1334	0.0299	0.1324	0.0365	0.0042
4	rs76330352	124966535	0.88	0.650722301593725	1.07	0.184406357471863	2.32176366685024	0.186054927669735	0.0085	0.006	0.0803	0.0111	0.0406	0.0138	0.0121	0.0244	0.0013	0.047	0.0348	0.135	0.0045	0.0347	0.137	0.0164	0.0111	0.0025	0.0012	0.0163	0.0204	0.1335	0.0299	0.1327	0.0365	0.0042
4	rs79918928	124973086	0.89	0.587533376708783	1.07	0.184406357471863	2.22393382489318	0.178058685953681	0.0084	0.0059	0.0803	0.0111	0.0406	0.0139	0.0121	0.0243	0.0013	0.0469	0.0347	0.1351	0.0044	0.0347	0.1368	0.0167	0.0112	0.0025	0.0012	0.0164	0.0203	0.1336	0.03	0.1329	0.0365	0.0041
4	rs77616210	124974242	0.89	0.587533376708783	1.07	0.184406357471863	2.2134794061848	0.181991115950317	0.0084	0.006	0.0803	0.0111	0.0406	0.0139	0.0121	0.0244	0.0013	0.0468	0.0348	0.1351	0.0044	0.0348	0.1367	0.0167	0.0112	0.0025	0.0012	0.0164	0.0203	0.1337	0.03	0.1329	0.0365	0.0041
4	rs1028193	124975976	0.89	0.587533376708783	1.07	0.184406357471863	2.17513128128026	0.192620440772348	0.0083	0.006	0.0804	0.0111	0.0406	0.014	0.0121	0.0244	0.0013	0.0468	0.0349	0.1351	0.0045	0.0348	0.1365	0.0167	0.0112	0.0025	0.0012	0.0164	0.0203	0.1337	0.03	0.133	0.0365	0.0041
4	rs11735948	124976421	0.89	0.587533376708783	1.07	0.184406357471863	2.14370133699257	0.194170386651712	0.0083	0.006	0.0804	0.0111	0.0406	0.014	0.0121	0.0244	0.0013	0.0468	0.0349	0.1351	0.0045	0.0348	0.1364	0.0167	0.0112	0.0025	0.0012	0.0164	0.0202	0.1337	0.03	0.133	0.0365	0.0041
4	rs113290492	124977672	0.89	0.587533376708783	1.07	0.184406357471863	2.04673621451504	0.18188991549038	0.0083	0.006	0.0805	0.011	0.0406	0.014	0.0122	0.0243	0.0013	0.0467	0.0351	0.1352	0.0044	0.0348	0.1361	0.0167	0.0112	0.0025	0.0012	0.0164	0.0202	0.1337	0.03	0.1331	0.0364	0.0041
4	rs79423468	124978353	0.89	0.587533376708783	1.08	0.159408631830651	1.91625448246168	0.189943862760681	0.0083	0.006	0.0805	0.011	0.0405	0.0141	0.0122	0.0243	0.0013	0.0467	0.0352	0.1354	0.0044	0.0348	0.136	0.0167	0.0113	0.0025	0.0012	0.0164	0.0202	0.1338	0.03	0.1331	0.0364	0.004
4	rs76719646	124981500	0.89	0.587533376708783	1.08	0.159408631830651	1.80006132390248	0.17127355698756	0.0083	0.0059	0.0807	0.0111	0.0404	0.0142	0.0124	0.0242	0.0013	0.0466	0.0352	0.1355	0.0043	0.0347	0.1354	0.0167	0.0114	0.0024	0.0012	0.0164	0.0203	0.1339	0.0301	0.1332	0.0362	0.0039
4	rs17757434	124985402	0.89	0.587533376708783	1.08	0.159408631830651	1.58664660731467	0.171471809883169	0.0082	0.0059	0.0812	0.0112	0.0403	0.0145	0.0128	0.024	0.0013	0.0464	0.0352	0.1358	0.0042	0.0346	0.1345	0.0166	0.0116	0.0024	0.0013	0.0164	0.0204	0.1342	0.03	0.1335	0.0357	0.0039
4	rs17007793	125003806	0.9	0.528487958927512	1.08	0.159408631830651	1.01505071328583	0.0997717665171424	0.0081	0.0056	0.083	0.0117	0.0401	0.0161	0.0142	0.0236	0.0012	0.0458	0.035	0.1355	0.0039	0.0345	0.131	0.0169	0.0128	0.0022	0.0014	0.0166	0.0207	0.134	0.0292	0.1348	0.0343	0.0036
4	rs4833974	125006212	0.9	0.528487958927512	1.09	0.136985182682918	1.02179510386621	0.104273747164463	0.0081	0.0056	0.083	0.0117	0.0402	0.0161	0.0142	0.0236	0.0012	0.0458	0.035	0.1356	0.0039	0.0345	0.131	0.0169	0.0128	0.0022	0.0014	0.0166	0.0207	0.134	0.0292	0.1348	0.0343	0.0036
4	rs72674719	125008902	0.9	0.528487958927512	1.09	0.136985182682918	1.01306545109586	0.102217816294726	0.0081	0.0056	0.083	0.0117	0.0401	0.0161	0.0142	0.0237	0.0012	0.0458	0.035	0.1356	0.0039	0.0345	0.131	0.017	0.0128	0.0022	0.0014	0.0166	0.0207	0.134	0.0292	0.1348	0.0343	0.0036
4	rs1519245	125011207	0.9	0.528487958927512	1.09	0.136985182682918	1.01254781675593	0.106012960317206	0.0081	0.0056	0.083	0.0117	0.0401	0.0161	0.0142	0.0237	0.0012	0.0457	0.0351	0.1356	0.0039	0.0345	0.1309	0.017	0.0128	0.0022	0.0014	0.0166	0.0207	0.134	0.0292	0.1348	0.0343	0.0036
4	rs62320024	125020312	0.9	0.528487958927512	1.09	0.136985182682918	0.953491952608598	0.108516761928989	0.0081	0.0055	0.0831	0.0119	0.0401	0.0165	0.0145	0.0237	0.0012	0.0457	0.035	0.1356	0.0039	0.0344	0.1308	0.0173	0.0129	0.0022	0.0014	0.0166	0.0207	0.1339	0.0291	0.1347	0.0338	0.0035
4	rs72674725	125021779	0.9	0.528487958927512	1.09	0.136985182682918	0.947775991865242	0.0985574267252826	0.0081	0.0055	0.0831	0.012	0.0401	0.0166	0.0145	0.0236	0.0012	0.0457	0.035	0.1357	0.0039	0.0343	0.1308	0.0173	0.0129	0.0022	0.0014	0.0166	0.0207	0.1339	0.029	0.1346	0.0337	0.0035
4	rs76620177	125041843	0.9	0.528487958927512	1.11	0.0992615496976265	0.712980026000733	0.107846881974332	0.0084	0.0056	0.0832	0.0123	0.0399	0.0171	0.0149	0.0233	0.0015	0.0454	0.0347	0.136	0.0037	0.0342	0.1298	0.0173	0.0132	0.0023	0.0016	0.0167	0.0208	0.1339	0.0286	0.1345	0.0333	0.0036
4	rs34932207	125057644	0.9	0.528487958927512	1.11	0.0992615496976265	0.693411421069095	0.105349091599781	0.0084	0.0056	0.0831	0.0123	0.0399	0.0171	0.015	0.0233	0.0016	0.0453	0.0347	0.136	0.0037	0.0342	0.1297	0.0173	0.0132	0.0023	0.0017	0.0167	0.0209	0.1339	0.0287	0.1345	0.0333	0.0036
4	rs77194651	125070447	0.9	0.528487958927512	1.1	0.116987187387052	0.684484277976992	0.100991905933729	0.0084	0.0056	0.0831	0.0123	0.0399	0.0172	0.015	0.0233	0.0016	0.0453	0.0347	0.1361	0.0037	0.0342	0.1297	0.0173	0.0133	0.0023	0.0017	0.0167	0.0209	0.1338	0.0286	0.1345	0.0333	0.0036
4	rs78712152	125095133	0.9	0.528487958927512	1.1	0.116987187387052	0.661172276108305	0.089598786029296	0.0084	0.0056	0.0829	0.0124	0.0398	0.0172	0.0152	0.0232	0.0016	0.0454	0.0346	0.1362	0.0036	0.0342	0.1297	0.0173	0.0134	0.0023	0.0017	0.0167	0.0208	0.1337	0.0286	0.1345	0.0332	0.0036
4	rs74802360	125102697	0.9	0.528487958927512	1.11	0.0992615496976265	0.6431119949705	0.0818067822017122	0.0084	0.0056	0.0828	0.0125	0.0398	0.0173	0.0154	0.0231	0.0016	0.0455	0.0346	0.1363	0.0036	0.0341	0.1296	0.0173	0.0135	0.0023	0.0017	0.0167	0.0208	0.1337	0.0284	0.1345	0.0332	0.0035
4	rs75739321	125103747	0.9	0.528487958927512	1.11	0.0992615496976265	0.639994267537357	0.0799407688518191	0.0084	0.0056	0.0828	0.0125	0.0398	0.0174	0.0154	0.0231	0.0016	0.0455	0.0346	0.1363	0.0035	0.0341	0.1296	0.0173	0.0135	0.0023	0.0017	0.0167	0.0208	0.1337	0.0284	0.1345	0.0332	0.0035
4	rs960925	125120257	0.9	0.528487958927512	1.11	0.0992615496976265	0.60463893646433	0.0669630070671955	0.0085	0.0056	0.0824	0.0126	0.0397	0.0175	0.0158	0.0229	0.0016	0.0456	0.0346	0.1368	0.0034	0.0342	0.1295	0.0173	0.0137	0.0023	0.0018	0.0168	0.0206	0.1334	0.0283	0.1345	0.0332	0.0035
4	rs62320367	125123223	0.9	0.528487958927512	1.11	0.0992615496976265	0.603811677852416	0.0664803359567681	0.0085	0.0056	0.0824	0.0126	0.0397	0.0175	0.0158	0.0229	0.0016	0.0456	0.0346	0.1367	0.0034	0.0342	0.1296	0.0174	0.0137	0.0023	0.0018	0.0168	0.0206	0.1334	0.0283	0.1344	0.0332	0.0035
4	rs115456863	125129202	0.9	0.528487958927512	1.11	0.0992615496976265	0.595773318944606	0.0648365928645739	0.0085	0.0056	0.0824	0.0126	0.0397	0.0175	0.0158	0.0229	0.0016	0.0456	0.0347	0.1367	0.0034	0.0341	0.1295	0.0174	0.0137	0.0023	0.0018	0.0168	0.0206	0.1334	0.0282	0.1344	0.0332	0.0035
4	rs17759250	125174320	0.91	0.473491286898298	1.11	0.0992615496976265	0.541763533767432	0.0533839117824045	0.0085	0.0056	0.0826	0.0127	0.0397	0.0175	0.0166	0.0226	0.0016	0.0456	0.0348	0.137	0.0035	0.034	0.1292	0.0173	0.0138	0.0022	0.0018	0.0168	0.0199	0.1334	0.0282	0.1344	0.0331	0.0036
4	rs75178079	125179901	0.91	0.473491286898298	1.11	0.0992615496976265	0.532563204748545	0.0521982510585336	0.0085	0.0057	0.0826	0.0127	0.0396	0.0175	0.0167	0.0226	0.0016	0.0456	0.0348	0.1369	0.0035	0.034	0.1292	0.0173	0.0138	0.0022	0.0018	0.0168	0.0197	0.1333	0.0282	0.1344	0.0331	0.0036
4	rs78948903	125181533	0.91	0.473491286898298	1.12	0.083651866997597	0.536795225441593	0.052136168043876	0.0085	0.0057	0.0827	0.0127	0.0396	0.0175	0.0167	0.0226	0.0016	0.0456	0.0348	0.1369	0.0035	0.034	0.1291	0.0173	0.0138	0.0023	0.0018	0.0168	0.0197	0.1333	0.0282	0.1344	0.0331	0.0036
4	Affx-23321358	125203892	0.91	0.473491286898298	1.12	0.083651866997597	0.529253815763408	0.0535093889511163	0.0085	0.0057	0.0827	0.0127	0.0396	0.0175	0.0168	0.0225	0.0016	0.0456	0.0348	0.137	0.0035	0.034	0.1291	0.0173	0.0138	0.0023	0.0019	0.0168	0.0196	0.1333	0.0281	0.1345	0.0331	0.0036
4	rs79386983	125209978	0.91	0.473491286898298	1.12	0.083651866997597	0.523244275888664	0.0535721753336495	0.0085	0.0057	0.0827	0.0126	0.0395	0.0175	0.0168	0.0225	0.0016	0.0456	0.0348	0.137	0.0035	0.034	0.1291	0.0173	0.0138	0.0023	0.0019	0.0168	0.0196	0.1333	0.0281	0.1345	0.0333	0.0036
4	rs17008002	125212141	0.91	0.473491286898298	1.12	0.083651866997597	0.523373169922201	0.054201789283204	0.0085	0.0057	0.0827	0.0126	0.0395	0.0175	0.0168	0.0225	0.0016	0.0456	0.0348	0.137	0.0035	0.034	0.1291	0.0173	0.0138	0.0023	0.0019	0.0168	0.0196	0.1333	0.0281	0.1345	0.0333	0.0036
4	rs114708709	125221799	0.91	0.473491286898298	1.12	0.083651866997597	0.523888897128931	0.0558536176850008	0.0085	0.0057	0.0827	0.0126	0.0395	0.0175	0.0168	0.0224	0.0016	0.0456	0.0348	0.137	0.0035	0.034	0.129	0.0173	0.0138	0.0023	0.0019	0.0168	0.0196	0.1333	0.0281	0.1344	0.0333	0.0036
4	rs12649206	125237496	0.91	0.473491286898298	1.12	0.083651866997597	0.526212659316059	0.0565588846410579	0.0085	0.0057	0.0827	0.0127	0.0395	0.0175	0.0169	0.0223	0.0016	0.0456	0.0349	0.1371	0.0035	0.034	0.1289	0.0173	0.0139	0.0023	0.0019	0.0168	0.0196	0.1333	0.0281	0.1344	0.0332	0.0036
4	rs17008046	125243037	0.91	0.473491286898298	1.12	0.083651866997597	0.523888897128931	0.05559810062116	0.0086	0.0057	0.0828	0.0127	0.0395	0.0175	0.0169	0.0223	0.0016	0.0455	0.0349	0.1371	0.0036	0.034	0.1289	0.0172	0.0139	0.0023	0.0019	0.0168	0.0196	0.1333	0.0281	0.1344	0.0332	0.0036
4	rs60732121	125243147	0.91	0.473491286898298	1.12	0.083651866997597	0.523888897128931	0.055789691174824	0.0086	0.0057	0.0828	0.0127	0.0395	0.0175	0.0169	0.0223	0.0016	0.0455	0.0349	0.1371	0.0036	0.034	0.1289	0.0172	0.0139	0.0023	0.0019	0.0168	0.0196	0.1333	0.0281	0.1344	0.0332	0.0036
4	rs28367901	125250104	0.91	0.473491286898298	1.12	0.083651866997597	0.604294181897633	0.0393315022812754	0.009	0.0059	0.083	0.0127	0.0396	0.0175	0.017	0.0207	0.0018	0.0459	0.0351	0.1381	0.0037	0.0341	0.1281	0.0165	0.0139	0.0023	0.0021	0.0166	0.0199	0.1334	0.028	0.1342	0.0328	0.0038
4	rs17008048	125251254	0.91	0.473491286898298	1.12	0.083651866997597	0.634977941686843	0.0405450987432541	0.009	0.006	0.0829	0.0127	0.0396	0.0176	0.0171	0.0204	0.0019	0.0459	0.0351	0.1383	0.0037	0.0341	0.128	0.0164	0.0139	0.0024	0.0021	0.0166	0.0199	0.1334	0.028	0.1341	0.0327	0.0038
4	rs34851486	125252185	0.91	0.473491286898298	1.13	0.0699995683306186	0.641693991580894	0.0408232272498776	0.009	0.006	0.0829	0.0127	0.0396	0.0176	0.0171	0.0204	0.0019	0.0459	0.0351	0.1383	0.0037	0.0341	0.128	0.0164	0.0139	0.0024	0.0021	0.0166	0.0199	0.1334	0.028	0.1341	0.0327	0.0038
4	rs644865	125254678	0.91	0.473491286898298	1.13	0.0699995683306186	0.650865101816509	0.038894318141909	0.009	0.006	0.0829	0.0127	0.0396	0.0176	0.0172	0.0203	0.0019	0.0459	0.0351	0.1384	0.0038	0.0341	0.1279	0.0164	0.0139	0.0024	0.0021	0.0166	0.02	0.1334	0.028	0.1341	0.0327	0.0039
4	rs7683116	125258247	0.91	0.473491286898298	1.13	0.0699995683306186	0.638437990244252	0.0392767337028858	0.009	0.006	0.0829	0.0127	0.0396	0.0176	0.0172	0.0203	0.0019	0.0459	0.0351	0.1384	0.0038	0.0341	0.1278	0.0164	0.0139	0.0024	0.0021	0.0165	0.02	0.1334	0.028	0.1341	0.0327	0.0039
4	rs2125000	125265313	0.91	0.473491286898298	1.13	0.0699995683306186	0.578697125317801	0.03982596682484	0.0091	0.006	0.083	0.0127	0.0396	0.0177	0.0172	0.0203	0.002	0.0458	0.0352	0.1383	0.0038	0.034	0.1275	0.0164	0.014	0.0027	0.0022	0.0164	0.02	0.1334	0.0281	0.1338	0.0327	0.0039
4	rs593371	125268531	0.91	0.473491286898298	1.13	0.0699995683306186	0.585608648132183	0.041046344365315	0.0091	0.0059	0.0829	0.0127	0.0397	0.0177	0.0172	0.0203	0.002	0.0459	0.0353	0.1383	0.0038	0.034	0.1274	0.0164	0.014	0.0027	0.0022	0.0164	0.02	0.1333	0.0281	0.1338	0.0326	0.0039
4	rs113014964	125276803	0.91	0.473491286898298	1.13	0.0699995683306186	0.611483726675843	0.0411581074576938	0.0091	0.0059	0.0828	0.0127	0.0396	0.0177	0.0172	0.0202	0.002	0.0458	0.0353	0.1383	0.0038	0.0341	0.1274	0.0164	0.0139	0.0027	0.0022	0.0165	0.0201	0.1332	0.028	0.1338	0.0326	0.0039
4	rs521304	125291764	0.92	0.422441555019286	1.14	0.0581452072437857	0.666425395005358	0.0549615158225344	0.0091	0.0059	0.0828	0.0127	0.0396	0.0178	0.0173	0.02	0.002	0.0458	0.0353	0.1385	0.0039	0.0341	0.1275	0.0164	0.0137	0.0027	0.0022	0.0165	0.0201	0.133	0.028	0.1338	0.0326	0.004
4	rs72919175	125293538	0.92	0.422441555019286	1.14	0.0581452072437857	0.673869199113757	0.0554705311692751	0.0091	0.0059	0.0828	0.0127	0.0396	0.0178	0.0173	0.02	0.002	0.0457	0.0353	0.1385	0.0039	0.0341	0.1276	0.0164	0.0136	0.0027	0.0023	0.0165	0.0201	0.133	0.028	0.1338	0.0326	0.004
4	rs79186989	125298907	0.93	0.375229593708928	1.14	0.0581452072437857	0.839525392280306	0.0723679956772017	0.0095	0.006	0.0826	0.0129	0.039	0.0182	0.018	0.0183	0.0024	0.0451	0.0354	0.14	0.0042	0.034	0.1271	0.0163	0.0137	0.0029	0.0027	0.0169	0.0205	0.1312	0.0278	0.1338	0.0325	0.0043
4	rs10012769	125300142	0.93	0.375229593708928	1.14	0.0581452072437857	0.837372521537125	0.0697490304013639	0.0095	0.006	0.0826	0.0129	0.039	0.0182	0.018	0.0183	0.0024	0.0451	0.0354	0.14	0.0042	0.034	0.1271	0.0163	0.0137	0.0029	0.0027	0.0169	0.0205	0.1311	0.0278	0.1338	0.0326	0.0043
4	rs2390684	125303951	0.93	0.375229593708928	1.14	0.0581452072437857	0.808737157731046	0.0618681926941815	0.0095	0.006	0.0826	0.013	0.0389	0.0182	0.0179	0.0183	0.0024	0.0451	0.0354	0.1401	0.0042	0.034	0.1271	0.0164	0.0137	0.0029	0.0027	0.017	0.0205	0.1312	0.0278	0.1338	0.0326	0.0043
4	rs75625156	125308446	0.93	0.375229593708928	1.14	0.0581452072437857	0.815658873804616	0.0683500996985471	0.0095	0.006	0.0826	0.013	0.0389	0.0183	0.0179	0.0183	0.0024	0.0451	0.0354	0.1401	0.0042	0.034	0.1271	0.0164	0.0137	0.0029	0.0027	0.017	0.0205	0.1311	0.0278	0.1338	0.0326	0.0043
4	rs76964101	125308600	0.93	0.375229593708928	1.14	0.0581452072437857	0.815816480405422	0.0687685394845203	0.0095	0.006	0.0826	0.013	0.0389	0.0183	0.0179	0.0183	0.0024	0.0451	0.0354	0.1401	0.0042	0.034	0.1271	0.0164	0.0137	0.0029	0.0027	0.017	0.0205	0.1311	0.0278	0.1338	0.0326	0.0043
4	rs78227554	125312122	0.93	0.375229593708928	1.14	0.0581452072437857	0.814004795078957	0.0677244383514736	0.0095	0.006	0.0825	0.013	0.0389	0.0183	0.0179	0.0183	0.0024	0.045	0.0354	0.1402	0.0042	0.034	0.127	0.0164	0.0138	0.0029	0.0027	0.017	0.0205	0.1311	0.0279	0.1339	0.0325	0.0043
4	rs72919194	125316839	0.93	0.375229593708928	1.15	0.047929882429645	0.809522437331043	0.0710889082410334	0.0094	0.006	0.0825	0.013	0.0389	0.0183	0.018	0.0183	0.0024	0.045	0.0354	0.1402	0.0042	0.034	0.127	0.0163	0.0138	0.0029	0.0028	0.017	0.0205	0.131	0.0279	0.1339	0.0326	0.0043
4	rs1608464	125318298	0.93	0.375229593708928	1.15	0.047929882429645	0.806148065416147	0.0725820932031408	0.0094	0.006	0.0825	0.0131	0.0389	0.0183	0.018	0.0183	0.0024	0.045	0.0354	0.1402	0.0042	0.034	0.127	0.0163	0.0138	0.0029	0.0028	0.017	0.0205	0.1309	0.0279	0.1339	0.0325	0.0043
4	rs72678431	125318976	0.93	0.375229593708928	1.15	0.047929882429645	0.808266147575208	0.0723679956772017	0.0094	0.006	0.0825	0.0131	0.0389	0.0183	0.018	0.0184	0.0024	0.045	0.0354	0.1402	0.0042	0.034	0.127	0.0163	0.0138	0.0029	0.0028	0.017	0.0205	0.1309	0.0279	0.1339	0.0325	0.0043
4	rs72678449	125327020	0.93	0.375229593708928	1.15	0.047929882429645	0.803484260389378	0.0696086068536865	0.0094	0.006	0.0828	0.0131	0.0388	0.0182	0.0179	0.0184	0.0024	0.045	0.0354	0.1403	0.0043	0.0341	0.1268	0.0158	0.0138	0.003	0.0028	0.017	0.0204	0.1309	0.028	0.1339	0.0326	0.0043
4	rs1608459	125327054	0.93	0.375229593708928	1.15	0.047929882429645	0.803171121643415	0.0691180516422347	0.0094	0.006	0.0828	0.0131	0.0388	0.0182	0.0179	0.0184	0.0024	0.045	0.0354	0.1403	0.0043	0.0341	0.1268	0.0158	0.0138	0.003	0.0028	0.017	0.0204	0.1309	0.028	0.1339	0.0326	0.0043
4	rs77123115	125334298	0.93	0.375229593708928	1.15	0.047929882429645	0.815658873804616	0.0751715551245121	0.0094	0.006	0.0828	0.0131	0.0388	0.0182	0.0179	0.0184	0.0024	0.045	0.0354	0.1403	0.0043	0.0341	0.1268	0.0158	0.0138	0.003	0.0028	0.017	0.0204	0.1308	0.028	0.1339	0.0326	0.0043
4	rs11723487	125335617	0.93	0.375229593708928	1.15	0.047929882429645	0.81802434687443	0.0739440968086657	0.0094	0.006	0.0828	0.0131	0.0388	0.0182	0.018	0.0184	0.0024	0.045	0.0354	0.1403	0.0043	0.0341	0.1268	0.0158	0.0138	0.003	0.0028	0.017	0.0204	0.1308	0.028	0.1339	0.0326	0.0043
4	rs72678461	125336064	0.93	0.375229593708928	1.15	0.047929882429645	0.817866557095448	0.0745928928405047	0.0094	0.006	0.0828	0.0131	0.0388	0.0182	0.018	0.0184	0.0024	0.045	0.0354	0.1403	0.0043	0.0341	0.1268	0.0158	0.0138	0.003	0.0028	0.017	0.0204	0.1308	0.028	0.1339	0.0326	0.0043
4	rs78926990	125342910	0.93	0.375229593708928	1.15	0.047929882429645	0.822685024148954	0.0750991219077738	0.0094	0.006	0.0828	0.0132	0.0387	0.0183	0.018	0.0184	0.0024	0.045	0.0354	0.1404	0.0043	0.0341	0.1267	0.0159	0.0139	0.003	0.0028	0.0169	0.0204	0.1307	0.028	0.1338	0.0325	0.0043
4	rs11098760	125347551	0.93	0.375229593708928	1.15	0.047929882429645	0.818813491902753	0.0771380565678029	0.0094	0.006	0.0828	0.0132	0.0386	0.0183	0.018	0.0184	0.0024	0.045	0.0353	0.1404	0.0043	0.0341	0.1266	0.0161	0.0139	0.003	0.0028	0.0169	0.0204	0.1307	0.028	0.1337	0.0325	0.0043
4	rs116820831	125353520	0.93	0.375229593708928	1.15	0.047929882429645	0.814004795078957	0.0797922432827434	0.0094	0.006	0.0828	0.0133	0.0386	0.0184	0.0181	0.0184	0.0024	0.045	0.0353	0.1404	0.0043	0.0341	0.1265	0.0162	0.014	0.003	0.0028	0.0169	0.0204	0.1305	0.028	0.1336	0.0325	0.0043
4	rs2390686	125356563	0.93	0.375229593708928	1.15	0.047929882429645	0.808344641057775	0.0827839899811906	0.0094	0.006	0.0828	0.0133	0.0385	0.0184	0.0181	0.0184	0.0024	0.045	0.0353	0.1404	0.0043	0.0341	0.1265	0.0163	0.014	0.003	0.0028	0.0169	0.0204	0.1305	0.028	0.1336	0.0325	0.0043
4	rs115593318	125365517	0.93	0.375229593708928	1.15	0.047929882429645	0.827039950320078	0.102381705502279	0.0094	0.006	0.0828	0.0133	0.0384	0.0183	0.0182	0.0184	0.0025	0.045	0.0353	0.1406	0.0043	0.0343	0.1263	0.0161	0.014	0.0031	0.0029	0.0168	0.0203	0.1302	0.0281	0.1335	0.0325	0.0043
4	rs6839627	125379709	0.95	0.291843936447983	1.15	0.047929882429645	0.808344641057775	0.204083351998169	0.01	0.0062	0.0836	0.0126	0.0376	0.0176	0.0188	0.0184	0.003	0.0449	0.0362	0.1423	0.0046	0.0355	0.1255	0.0147	0.0142	0.0041	0.0038	0.0166	0.0196	0.1276	0.0284	0.1328	0.0321	0.0043
4	rs116575486	125380469	0.95	0.291843936447983	1.15	0.047929882429645	0.861506091326099	0.212344873480002	0.01	0.0062	0.0836	0.0125	0.0375	0.0176	0.0188	0.0184	0.003	0.0447	0.0363	0.1426	0.0046	0.0357	0.1254	0.0146	0.0142	0.0043	0.004	0.0166	0.0195	0.1273	0.0284	0.1329	0.0321	0.0042
4	rs2390688	125381169	0.95	0.291843936447983	1.15	0.047929882429645	0.86594733711343	0.217697515792572	0.01	0.0062	0.0836	0.0125	0.0375	0.0176	0.0188	0.0184	0.003	0.0447	0.0363	0.1426	0.0046	0.0357	0.1254	0.0146	0.0142	0.0043	0.004	0.0166	0.0195	0.1273	0.0284	0.1329	0.0321	0.0042
4	rs115074818	125384532	0.95	0.291843936447983	1.15	0.047929882429645	0.878515537180739	0.21245149490782	0.01	0.0062	0.0836	0.0125	0.0375	0.0176	0.0188	0.0184	0.003	0.0447	0.0363	0.1426	0.0045	0.0357	0.1254	0.0146	0.0142	0.0043	0.004	0.0166	0.0195	0.1272	0.0285	0.1328	0.0321	0.0042
4	rs114885889	125384661	0.95	0.291843936447983	1.15	0.047929882429645	0.87843420681989	0.212131683724632	0.01	0.0062	0.0836	0.0125	0.0375	0.0176	0.0188	0.0184	0.003	0.0447	0.0363	0.1426	0.0045	0.0357	0.1254	0.0146	0.0142	0.0043	0.004	0.0166	0.0195	0.1272	0.0285	0.1328	0.0321	0.0042
4	rs17008228	125402198	0.95	0.291843936447983	1.16	0.0391967480014609	0.911549096428794	0.21694550675944	0.01	0.0062	0.0836	0.0126	0.0375	0.0176	0.0187	0.0184	0.0031	0.0446	0.0364	0.1427	0.0045	0.0357	0.1254	0.0146	0.0142	0.0043	0.0041	0.0166	0.0195	0.1271	0.0285	0.1328	0.0321	0.0041
4	rs7659476	125404706	0.95	0.291843936447983	1.15	0.047929882429645	0.999298793197979	0.247339093394564	0.01	0.0062	0.0836	0.0126	0.0375	0.0176	0.0187	0.0184	0.003	0.0446	0.0364	0.1427	0.0045	0.0357	0.1253	0.0146	0.0142	0.0043	0.0043	0.0166	0.0195	0.127	0.0285	0.1328	0.0321	0.0041
4	rs115067713	125410297	0.95	0.291843936447983	1.15	0.047929882429645	1.00832450288456	0.275371436614559	0.01	0.0061	0.0836	0.0126	0.0376	0.0176	0.0187	0.0185	0.0031	0.0444	0.0365	0.1427	0.0045	0.0357	0.1255	0.0146	0.0142	0.0043	0.0043	0.0166	0.0194	0.1267	0.0286	0.1325	0.0321	0.0041
4	rs13124572	125419635	0.95	0.291843936447983	1.15	0.047929882429645	0.942828090351399	0.27780746404759	0.0101	0.0061	0.0837	0.0126	0.0377	0.0177	0.0188	0.0185	0.0031	0.0442	0.0368	0.1427	0.0046	0.0356	0.1259	0.0147	0.0142	0.0043	0.0043	0.0166	0.0194	0.1263	0.0286	0.1321	0.0321	0.0041
4	rs75744229	125421750	0.95	0.291843936447983	1.15	0.047929882429645	0.948195798565168	0.298004120633286	0.01	0.0061	0.0837	0.0126	0.0377	0.0177	0.0188	0.0185	0.0031	0.0442	0.0368	0.1427	0.0046	0.0356	0.1259	0.0147	0.0142	0.0043	0.0043	0.0166	0.0194	0.1263	0.0286	0.1321	0.0321	0.0041
4	rs76663271	125425203	0.95	0.291843936447983	1.14	0.0581452072437857	0.961754633248017	0.299666844821367	0.01	0.0061	0.0837	0.0126	0.0378	0.0177	0.0188	0.0185	0.0032	0.0442	0.0368	0.1427	0.0046	0.0356	0.1259	0.0147	0.0142	0.0043	0.0043	0.0166	0.0194	0.1262	0.0286	0.132	0.0321	0.0041
4	rs17008303	125445182	0.95	0.291843936447983	1.14	0.0581452072437857	0.925304249248395	0.240980459697896	0.01	0.0061	0.0837	0.0127	0.0378	0.0178	0.0189	0.0185	0.0032	0.0442	0.0369	0.1427	0.0046	0.0356	0.1259	0.0147	0.0142	0.0043	0.0043	0.0167	0.0194	0.126	0.0287	0.1319	0.032	0.0041
4	rs6822906	125447186	0.95	0.291843936447983	1.14	0.0581452072437857	0.953491952608598	0.248684452246424	0.0099	0.0061	0.0838	0.0126	0.0379	0.0178	0.0189	0.0185	0.0032	0.0442	0.037	0.1427	0.0046	0.0356	0.1259	0.0147	0.0143	0.0043	0.0044	0.0167	0.0194	0.126	0.0287	0.1318	0.032	0.0041
4	rs56350955	125448096	0.95	0.291843936447983	1.14	0.0581452072437857	0.954502126831454	0.252170644269592	0.0099	0.0061	0.0838	0.0126	0.0379	0.0178	0.0189	0.0185	0.0032	0.0441	0.037	0.1427	0.0046	0.0356	0.1259	0.0147	0.0142	0.0043	0.0044	0.0167	0.0194	0.1261	0.0287	0.1318	0.0319	0.0041
4	rs72923329	125462125	0.95	0.291843936447983	1.14	0.0581452072437857	0.966320103765673	0.26512132451297	0.0098	0.0061	0.0838	0.0126	0.0379	0.0179	0.0189	0.0185	0.0032	0.0441	0.037	0.1427	0.0045	0.0356	0.1259	0.0148	0.0143	0.0044	0.0044	0.0167	0.0194	0.1261	0.0287	0.1317	0.032	0.004
4	rs975107	125462793	0.95	0.291843936447983	1.14	0.0581452072437857	0.958884654203015	0.271326131684675	0.0098	0.0061	0.0838	0.0126	0.0379	0.0179	0.0189	0.0185	0.0032	0.044	0.037	0.1427	0.0045	0.0356	0.1259	0.0148	0.0143	0.0044	0.0044	0.0167	0.0194	0.1261	0.0287	0.1316	0.032	0.004
4	rs6840062	125470935	0.95	0.291843936447983	1.14	0.0581452072437857	0.994156131239481	0.263519975462864	0.0097	0.0061	0.0839	0.0126	0.0381	0.0181	0.0191	0.0187	0.0032	0.0437	0.0371	0.1424	0.0046	0.0359	0.1257	0.0147	0.0143	0.0045	0.0044	0.0168	0.0191	0.1258	0.0288	0.1316	0.0319	0.0039
4	rs74942616	125471479	0.95	0.291843936447983	1.14	0.0581452072437857	0.950968452411217	0.238872697788585	0.0097	0.0061	0.084	0.0127	0.0382	0.0181	0.0191	0.0188	0.0032	0.0435	0.0371	0.1423	0.0047	0.036	0.1255	0.0146	0.0144	0.0045	0.0045	0.0169	0.019	0.1257	0.0288	0.1316	0.0318	0.0039
4	rs28379524	125472813	0.96	0.255413023536062	1.14	0.0581452072437857	0.939396043213799	0.266610995120103	0.0097	0.0061	0.0842	0.0129	0.0386	0.0182	0.0192	0.0189	0.0034	0.0432	0.0369	0.1422	0.0048	0.0364	0.1254	0.0142	0.0141	0.0046	0.0046	0.017	0.0187	0.126	0.0288	0.1313	0.0314	0.0039
4	rs17008363	125475173	0.96	0.255413023536062	1.14	0.0581452072437857	0.885848269826671	0.230282445948901	0.0096	0.006	0.0846	0.0135	0.039	0.0185	0.0194	0.019	0.0034	0.0426	0.037	0.1417	0.0049	0.0367	0.1251	0.0141	0.0139	0.0046	0.0045	0.0172	0.0187	0.126	0.0286	0.1309	0.0313	0.0039
4	rs13108726	125477213	0.96	0.255413023536062	1.14	0.0581452072437857	0.851608947534937	0.253637154796602	0.0096	0.006	0.0847	0.0135	0.039	0.0185	0.0194	0.0191	0.0034	0.0426	0.0371	0.1417	0.0049	0.0367	0.125	0.0141	0.0139	0.0046	0.0045	0.0172	0.0187	0.126	0.0285	0.1309	0.0313	0.0039
4	rs34859175	125478626	0.96	0.255413023536062	1.14	0.0581452072437857	0.839206299536718	0.225046943191918	0.0096	0.006	0.0847	0.0136	0.0391	0.0185	0.0194	0.0191	0.0034	0.0426	0.0371	0.1417	0.0049	0.0367	0.125	0.014	0.0139	0.0046	0.0045	0.0172	0.0187	0.126	0.0285	0.1309	0.0314	0.0039
4	rs117148287	125480795	0.96	0.255413023536062	1.14	0.0581452072437857	0.862877806275964	0.264892375237076	0.0095	0.006	0.0847	0.0136	0.0391	0.0185	0.0194	0.0191	0.0034	0.0425	0.0371	0.1417	0.0049	0.0367	0.125	0.014	0.0139	0.0046	0.0045	0.0172	0.0187	0.126	0.0285	0.1309	0.0314	0.0039
4	rs11724424	125491069	0.98	0.192372589028169	1.14	0.0581452072437857	0.794970092965475	0.252959970246721	0.0092	0.006	0.0874	0.0155	0.0407	0.0181	0.0195	0.0191	0.0036	0.0397	0.0386	0.1416	0.0048	0.0376	0.1235	0.0136	0.0128	0.005	0.0047	0.0173	0.0174	0.1231	0.0276	0.1307	0.0332	0.0043
4	rs11098767	125491284	0.98	0.192372589028169	1.14	0.0581452072437857	0.784866939082237	0.264549066928429	0.0092	0.006	0.0874	0.0155	0.0407	0.018	0.0196	0.0191	0.0036	0.0395	0.0386	0.1417	0.0048	0.0377	0.1236	0.0136	0.0128	0.005	0.0047	0.0173	0.0174	0.123	0.0276	0.1307	0.0332	0.0043
4	rs56822412	125492255	0.98	0.192372589028169	1.14	0.0581452072437857	0.710307426572098	0.17385706294121	0.0092	0.006	0.0877	0.0157	0.0409	0.018	0.0195	0.0191	0.0036	0.0393	0.0388	0.1415	0.0047	0.0378	0.1233	0.0135	0.0127	0.0051	0.0047	0.0173	0.0172	0.1229	0.0275	0.1309	0.0333	0.0043
4	rs58735441	125492465	0.98	0.192372589028169	1.13	0.0699995683306186	0.677568736523047	0.148266650591268	0.0092	0.006	0.0877	0.0158	0.0409	0.018	0.0196	0.0192	0.0036	0.0393	0.0389	0.1416	0.0047	0.0378	0.1232	0.0135	0.0127	0.0051	0.0047	0.0174	0.0171	0.1229	0.0275	0.131	0.0334	0.0043
4	rs13147255	125499906	1	0.141401729381863	1.13	0.0699995683306186	0.40405694292863	0.216730804214747	0.0091	0.0056	0.0907	0.0158	0.041	0.018	0.019	0.0191	0.0036	0.038	0.0389	0.1465	0.0046	0.0378	0.1212	0.0129	0.0126	0.0049	0.0043	0.0184	0.0165	0.1213	0.0278	0.1295	0.0339	0.004
4	rs10452156	125512252	1	0.141401729381863	1.13	0.0699995683306186	0.384093659350723	0.181586430193499	0.0091	0.0056	0.0907	0.0158	0.041	0.018	0.019	0.019	0.0036	0.038	0.0388	0.1466	0.0046	0.0377	0.1212	0.0129	0.0126	0.0049	0.0043	0.0185	0.0165	0.1213	0.0278	0.1294	0.0339	0.004
4	rs6841816	125512965	1	0.141401729381863	1.13	0.0699995683306186	0.378468094116103	0.17685467971828	0.0091	0.0056	0.0907	0.0158	0.041	0.018	0.019	0.019	0.0036	0.038	0.0388	0.1465	0.0046	0.0378	0.1212	0.0129	0.0126	0.0049	0.0043	0.0185	0.0166	0.1213	0.0278	0.1294	0.0339	0.004
4	rs113202414	125520917	1	0.141401729381863	1.13	0.0699995683306186	0.3857007713477	0.220390224613023	0.0091	0.0056	0.0908	0.0158	0.041	0.018	0.019	0.019	0.0035	0.0379	0.0389	0.1466	0.0046	0.0379	0.121	0.013	0.0126	0.0049	0.0043	0.0185	0.0165	0.1213	0.0278	0.1294	0.0339	0.004
4	rs10009205	125525671	1	0.141401729381863	1.13	0.0699995683306186	0.383042567849499	0.220930067034867	0.0091	0.0056	0.0908	0.0158	0.041	0.018	0.0189	0.019	0.0035	0.0379	0.0389	0.1467	0.0046	0.0379	0.1209	0.013	0.0126	0.0049	0.0043	0.0185	0.0165	0.1213	0.0278	0.1294	0.034	0.004
4	rs76935985	125540265	1	0.141401729381863	1.13	0.0699995683306186	0.372775658684694	0.213946050265809	0.009	0.0056	0.0908	0.0158	0.041	0.0179	0.0189	0.0191	0.0035	0.0379	0.039	0.1468	0.0046	0.0379	0.1208	0.013	0.0126	0.0049	0.0042	0.0185	0.0165	0.1212	0.0278	0.1293	0.034	0.0039
4	rs75196823	125544184	1	0.141401729381863	1.13	0.0699995683306186	0.342204120141369	0.224612420923596	0.009	0.0056	0.0909	0.0158	0.0411	0.0179	0.0188	0.0192	0.0035	0.0379	0.0391	0.1471	0.0046	0.038	0.1205	0.0131	0.0126	0.0048	0.0042	0.0185	0.0165	0.1211	0.0278	0.1291	0.034	0.0039
4	rs71608194	125559563	1.01	0.120031835070186	1.13	0.0699995683306186	0.181748802941018	0.178561187598278	0.0087	0.0055	0.0911	0.0159	0.0415	0.0177	0.0183	0.0199	0.0033	0.0379	0.0397	0.1481	0.0044	0.0382	0.1193	0.0137	0.0129	0.0047	0.004	0.0188	0.0162	0.1207	0.0277	0.1282	0.0345	0.0038
4	rs72680254	125589326	1.01	0.120031835070186	1.13	0.0699995683306186	0.11733034405262	0.111889973197969	0.0086	0.0055	0.0912	0.0159	0.0416	0.0177	0.0182	0.0202	0.0032	0.0379	0.04	0.1485	0.0044	0.0382	0.1189	0.014	0.013	0.0047	0.0039	0.0189	0.0161	0.1206	0.0277	0.1279	0.0346	0.0038
4	rs140232140	125593332	1.01	0.120031835070186	1.13	0.0699995683306186	0.111589446517454	0.0944724422579487	0.0085	0.0055	0.0913	0.0159	0.0416	0.0177	0.0181	0.0202	0.0032	0.0379	0.04	0.1485	0.0043	0.0382	0.1189	0.014	0.013	0.0047	0.0039	0.0189	0.0161	0.1205	0.0277	0.1279	0.0346	0.0038
4	rs17008478	125601254	1.01	0.120031835070186	1.13	0.0699995683306186	0.104800740307376	0.0679327253358512	0.0085	0.0055	0.0913	0.0159	0.0416	0.0177	0.0181	0.0202	0.0032	0.0379	0.04	0.1486	0.0043	0.0382	0.1189	0.014	0.013	0.0047	0.0039	0.019	0.0161	0.1205	0.0277	0.1279	0.0347	0.0038
4	rs7656458	125602470	1.01	0.120031835070186	1.12	0.083651866997597	0.108907469218404	0.0642925244573774	0.0085	0.0055	0.0914	0.0159	0.0416	0.0177	0.0183	0.0202	0.0032	0.0379	0.04	0.1486	0.0043	0.0382	0.1189	0.014	0.013	0.0047	0.0039	0.019	0.0161	0.1204	0.0277	0.1279	0.0347	0.0038
4	rs77335361	125624126	1.01	0.120031835070186	1.12	0.083651866997597	0.115575387819427	0.0822572181755954	0.0085	0.0054	0.0915	0.0159	0.0416	0.0176	0.0182	0.0202	0.0032	0.0378	0.04	0.1489	0.0043	0.0382	0.1188	0.014	0.013	0.0047	0.0038	0.0189	0.016	0.1204	0.0277	0.1277	0.0346	0.0037
4	rs62322104	125630791	1.01	0.120031835070186	1.12	0.083651866997597	0.117216631342647	0.0990424648448036	0.0084	0.0054	0.0916	0.0159	0.0416	0.0176	0.0182	0.0202	0.0032	0.0378	0.0401	0.149	0.0043	0.0382	0.1188	0.014	0.013	0.0047	0.0038	0.0189	0.016	0.1204	0.0277	0.1277	0.0347	0.0037
4	rs77981633	125632671	1.01	0.120031835070186	1.13	0.0699995683306186	0.117671887708846	0.0973489153999478	0.0084	0.0054	0.0916	0.0159	0.0416	0.0176	0.0182	0.0202	0.0032	0.0378	0.0401	0.149	0.0043	0.0382	0.1188	0.014	0.013	0.0047	0.0038	0.0189	0.016	0.1204	0.0277	0.1277	0.0347	0.0037
4	rs17008500	125637722	1.01	0.120031835070186	1.13	0.0699995683306186	0.099399971302435	0.0646323411909048	0.0082	0.0054	0.0922	0.0159	0.0419	0.0176	0.0181	0.0202	0.0031	0.0378	0.0402	0.15	0.0041	0.0383	0.1185	0.0139	0.0129	0.0046	0.0037	0.019	0.0159	0.1202	0.0277	0.1272	0.0347	0.0037
4	rs76921827	125639074	1.01	0.120031835070186	1.13	0.0699995683306186	0.10237839171617	0.0693281128621609	0.0081	0.0054	0.0924	0.0159	0.042	0.0175	0.018	0.0202	0.0031	0.0378	0.0403	0.1503	0.0039	0.0384	0.1186	0.0139	0.0129	0.0046	0.0036	0.019	0.0159	0.12	0.0277	0.1271	0.0346	0.0036
4	rs11728675	125642349	1.02	0.101174939294895	1.13	0.0699995683306186	0.105358615351132	0.086969890460622	0.0079	0.0056	0.0927	0.0158	0.0424	0.0174	0.0178	0.0202	0.003	0.038	0.0406	0.1511	0.0037	0.0384	0.1188	0.0137	0.0128	0.0046	0.0035	0.0191	0.016	0.1198	0.0275	0.1266	0.0345	0.0035
4	rs76555792	125643997	1.02	0.101174939294895	1.13	0.0699995683306186	0.100998903909787	0.0824828111152438	0.0079	0.0056	0.0927	0.0158	0.0425	0.0174	0.0178	0.0201	0.0029	0.038	0.0406	0.1512	0.0036	0.0384	0.1188	0.0137	0.0128	0.0045	0.0034	0.0191	0.016	0.1198	0.0274	0.1266	0.0345	0.0035
4	rs13111672	125644786	1.02	0.101174939294895	1.13	0.0699995683306186	0.0946488771014035	0.0666870160344164	0.0079	0.0056	0.0928	0.0158	0.0425	0.0174	0.0178	0.0201	0.0029	0.038	0.0405	0.1513	0.0036	0.0384	0.1188	0.0137	0.0128	0.0045	0.0034	0.0191	0.0161	0.1198	0.0273	0.1266	0.0344	0.0035
4	rs17772791	125659471	1.02	0.101174939294895	1.13	0.0699995683306186	0.11076415130754	0.0679327253358512	0.0078	0.0056	0.0929	0.016	0.0426	0.0174	0.0178	0.0202	0.0029	0.0378	0.0405	0.1516	0.0035	0.0384	0.1192	0.0137	0.0128	0.0045	0.0034	0.0193	0.0161	0.1196	0.027	0.1266	0.0343	0.0035
4	rs17178850	125662471	1.02	0.101174939294895	1.13	0.0699995683306186	0.105811577141659	0.0664115023068583	0.0079	0.0056	0.0929	0.0159	0.0427	0.0174	0.0178	0.0202	0.0028	0.0378	0.0404	0.1517	0.0035	0.0384	0.1192	0.0138	0.0128	0.0045	0.0034	0.0193	0.0161	0.1196	0.0269	0.1267	0.0343	0.0035
4	rs72680288	125663097	1.02	0.101174939294895	1.13	0.0699995683306186	0.106935836634696	0.0895210201122447	0.0079	0.0056	0.0929	0.0159	0.0427	0.0174	0.0178	0.0202	0.0029	0.0378	0.0404	0.1517	0.0035	0.0384	0.1192	0.0138	0.0128	0.0045	0.0034	0.0193	0.0161	0.1196	0.0269	0.1267	0.0343	0.0035
4	rs1498014	125666050	1.03	0.0846525390220556	1.13	0.0699995683306186	0.0813324641777969	0.115731792986195	0.0078	0.0056	0.0927	0.0151	0.0431	0.0171	0.0177	0.0213	0.0023	0.0373	0.0398	0.1538	0.0029	0.0382	0.1211	0.0138	0.0124	0.0041	0.0028	0.0201	0.0161	0.1214	0.0263	0.1252	0.0341	0.0031
4	rs78695413	125675826	1.03	0.0846525390220556	1.13	0.0699995683306186	0.0961241930378663	0.191074709385667	0.0076	0.0054	0.0943	0.0146	0.0431	0.0166	0.0173	0.0217	0.0019	0.0371	0.0384	0.1559	0.0025	0.0385	0.1215	0.0139	0.0121	0.0025	0.0026	0.0207	0.0158	0.1232	0.0264	0.1239	0.0347	0.0029
4	rs313996	125682603	1.03	0.0846525390220556	1.13	0.0699995683306186	0.0927450241675538	0.178058685953681	0.0076	0.0054	0.0943	0.0145	0.0431	0.0166	0.0173	0.0217	0.0019	0.0371	0.0384	0.156	0.0025	0.0385	0.1215	0.0139	0.0121	0.0025	0.0026	0.0207	0.0158	0.1232	0.0264	0.1239	0.0348	0.0029
4	rs78044688	125686777	1.03	0.0846525390220556	1.13	0.0699995683306186	0.0973603747373312	0.169888028207059	0.0076	0.0054	0.0943	0.0145	0.0431	0.0166	0.0173	0.0218	0.0019	0.0371	0.0383	0.1561	0.0025	0.0386	0.1215	0.0139	0.0121	0.0024	0.0026	0.0207	0.0158	0.1232	0.0263	0.1238	0.0348	0.0028
4	rs75318712	125699087	1.04	0.0702833737600549	1.13	0.0699995683306186	0.0694041315025097	0.113335520158137	0.0075	0.0054	0.0945	0.0141	0.0432	0.0164	0.017	0.022	0.0017	0.0375	0.0379	0.156	0.0021	0.0394	0.1218	0.0136	0.0119	0.0023	0.0023	0.0213	0.0157	0.1236	0.0254	0.1237	0.0361	0.0026
4	rs72682199	125703249	1.04	0.0702833737600549	1.13	0.0699995683306186	0.0742418164747794	0.0966266183273808	0.0075	0.0055	0.0945	0.0141	0.0432	0.0164	0.017	0.022	0.0018	0.0375	0.0379	0.1561	0.0021	0.0394	0.1219	0.0136	0.0119	0.0023	0.0024	0.0213	0.0157	0.1236	0.0254	0.1236	0.0361	0.0026
4	rs10518449	125706437	1.04	0.0702833737600549	1.13	0.0699995683306186	0.0767404077191209	0.0913164243517505	0.0075	0.0055	0.0945	0.0141	0.0432	0.0164	0.017	0.0219	0.0019	0.0375	0.0379	0.156	0.0021	0.0394	0.1219	0.0136	0.0119	0.0023	0.0024	0.0213	0.0157	0.1236	0.0254	0.1235	0.0361	0.0026
4	rs993705	125712074	1.04	0.0702833737600549	1.13	0.0699995683306186	0.0727808772382761	0.0782395183870295	0.0075	0.0055	0.0945	0.014	0.0432	0.0164	0.017	0.0218	0.002	0.0376	0.0379	0.156	0.0021	0.0395	0.122	0.0135	0.0121	0.0023	0.0025	0.0212	0.0158	0.1235	0.0254	0.1235	0.0361	0.0027
4	rs115528175	125718172	1.04	0.0702833737600549	1.13	0.0699995683306186	0.0705112567807765	0.0876627292794626	0.0075	0.0055	0.0945	0.014	0.0429	0.0164	0.017	0.0218	0.002	0.0375	0.0378	0.156	0.0021	0.0394	0.122	0.0135	0.0121	0.0023	0.0025	0.0212	0.0157	0.1238	0.0256	0.1235	0.0361	0.0027
4	rs28552421	125719272	1.04	0.0702833737600549	1.13	0.0699995683306186	0.0692818218229368	0.0878169919829966	0.0075	0.0055	0.0945	0.014	0.0429	0.0164	0.017	0.0218	0.002	0.0375	0.0379	0.156	0.0021	0.0394	0.122	0.0135	0.0121	0.0023	0.0025	0.0212	0.0157	0.1239	0.0256	0.1235	0.0361	0.0026
4	rs11931944	125720431	1.04	0.0702833737600549	1.13	0.0699995683306186	0.0694245301287284	0.105349091599781	0.0075	0.0055	0.0945	0.014	0.0429	0.0164	0.017	0.0218	0.002	0.0375	0.0378	0.156	0.0021	0.0394	0.1221	0.0135	0.0121	0.0023	0.0025	0.0212	0.0157	0.1239	0.0255	0.1236	0.0362	0.0026
4	rs114371720	125747842	1.04	0.0702833737600549	1.13	0.0699995683306186	0.062674593319344	0.143957862252959	0.0074	0.0054	0.0938	0.0139	0.043	0.0162	0.017	0.0223	0.002	0.0374	0.0378	0.1567	0.002	0.0393	0.1227	0.0135	0.0121	0.0022	0.0023	0.0212	0.0155	0.124	0.0253	0.1234	0.0364	0.0025
4	rs6843692	125779518	1.05	0.0578850268271129	1.13	0.0699995683306186	0.0514546909805158	0.163604553338375	0.0074	0.0053	0.0929	0.0137	0.0432	0.016	0.017	0.0229	0.0021	0.0373	0.0377	0.1576	0.0019	0.0392	0.1235	0.0134	0.0121	0.0021	0.0021	0.0211	0.0151	0.1241	0.0251	0.1231	0.0368	0.0023
4	rs6534452	125779864	1.05	0.0578850268271129	1.12	0.083651866997597	0.050374973649307	0.140525634072531	0.0074	0.0053	0.0929	0.0137	0.0432	0.016	0.017	0.0229	0.0021	0.0374	0.0377	0.1576	0.0019	0.0392	0.1235	0.0134	0.0121	0.0021	0.0021	0.0211	0.0151	0.1241	0.0251	0.1231	0.0368	0.0023
4	rs35500952	125806595	1.05	0.0578850268271129	1.12	0.083651866997597	0.0454662762199579	0.181586430193499	0.0073	0.0055	0.0934	0.0139	0.0431	0.0161	0.0171	0.0236	0.0022	0.0373	0.0376	0.1578	0.0018	0.0391	0.1236	0.0135	0.0122	0.002	0.0017	0.0211	0.0152	0.1237	0.0249	0.1224	0.0369	0.0023
4	rs78476542	125813548	1.05	0.0578850268271129	1.12	0.083651866997597	0.0442466247713101	0.172265620006629	0.0073	0.0055	0.0933	0.0139	0.0431	0.0161	0.0171	0.0236	0.0022	0.0373	0.0376	0.1578	0.0018	0.039	0.1235	0.0135	0.0122	0.002	0.0017	0.0211	0.0152	0.1239	0.0249	0.1222	0.037	0.0023
4	rs28733838	125815285	1.05	0.0578850268271129	1.11	0.0992615496976265	0.0426946880435627	0.166343349520279	0.0074	0.0055	0.0932	0.0139	0.0431	0.0162	0.0171	0.0237	0.0022	0.0373	0.0377	0.1578	0.0018	0.039	0.1236	0.0135	0.0123	0.002	0.0017	0.0211	0.0152	0.124	0.0249	0.1221	0.037	0.0023
4	rs7662921	125823016	1.05	0.0578850268271129	1.11	0.0992615496976265	0.0395073806978509	0.180475142799252	0.0074	0.0055	0.093	0.014	0.0427	0.0162	0.017	0.0239	0.0022	0.0374	0.0379	0.1574	0.0018	0.0394	0.1233	0.0135	0.0123	0.0019	0.0017	0.0211	0.0151	0.1246	0.025	0.1218	0.0368	0.0023
4	rs116012732	125823794	1.05	0.0578850268271129	1.11	0.0992615496976265	0.0401256449136697	0.185952958339467	0.0074	0.0055	0.093	0.014	0.0427	0.0162	0.017	0.0239	0.0022	0.0374	0.038	0.1574	0.0018	0.0394	0.1233	0.0135	0.0123	0.0019	0.0017	0.0211	0.0151	0.1246	0.025	0.1218	0.0368	0.0023
4	rs75801512	125824727	1.05	0.0578850268271129	1.11	0.0992615496976265	0.0402670819535008	0.179567655713298	0.0074	0.0055	0.093	0.014	0.0426	0.0162	0.017	0.0239	0.0022	0.0374	0.0379	0.1574	0.0019	0.0394	0.1233	0.0135	0.0123	0.0019	0.0017	0.0211	0.0151	0.1246	0.025	0.1218	0.0368	0.0023
4	rs17787244	125841432	1.05	0.0578850268271129	1.11	0.0992615496976265	0.0508879939589887	0.174056350721269	0.0074	0.0055	0.0928	0.014	0.0426	0.0162	0.017	0.024	0.0022	0.0374	0.0381	0.1573	0.0019	0.0393	0.1233	0.0135	0.0119	0.002	0.0018	0.0211	0.0152	0.1248	0.025	0.1217	0.0369	0.0023
4	rs4834009	125842156	1.05	0.0578850268271129	1.11	0.0992615496976265	0.051137487048655	0.163799650787437	0.0074	0.0055	0.0928	0.014	0.0426	0.0163	0.0171	0.024	0.0022	0.0374	0.038	0.1573	0.0019	0.0393	0.1233	0.0136	0.0119	0.002	0.0018	0.0211	0.0152	0.1248	0.025	0.1217	0.0369	0.0023
4	rs1483594	125842641	1.05	0.0578850268271129	1.11	0.0992615496976265	0.0556286503262056	0.187586756472022	0.0074	0.0055	0.0929	0.014	0.0426	0.0163	0.0171	0.024	0.0022	0.0374	0.038	0.1573	0.0019	0.0393	0.1233	0.0136	0.0119	0.002	0.0018	0.0211	0.0152	0.1248	0.025	0.1217	0.0369	0.0023
4	rs114304696	125852685	1.05	0.0578850268271129	1.11	0.0992615496976265	0.0646209738400045	0.1593332279395	0.0074	0.0056	0.0927	0.014	0.0425	0.0162	0.0173	0.0241	0.0023	0.0374	0.038	0.1573	0.0019	0.0392	0.1235	0.0135	0.012	0.002	0.0018	0.021	0.0152	0.1247	0.025	0.1214	0.0368	0.0023
4	rs80162487	125854210	1.06	0.0472756964826134	1.11	0.0992615496976265	0.0565146504056511	0.122418878471943	0.0075	0.0056	0.0925	0.014	0.0424	0.0162	0.0177	0.0243	0.0023	0.0374	0.0381	0.1574	0.002	0.0391	0.1239	0.0134	0.0121	0.0021	0.0018	0.0209	0.0151	0.1244	0.0249	0.1212	0.0367	0.0023
4	rs7669704	125854315	1.06	0.0472756964826134	1.11	0.0992615496976265	0.0594681111702969	0.134478707728928	0.0075	0.0056	0.0925	0.014	0.0424	0.0162	0.0177	0.0243	0.0023	0.0374	0.0381	0.1574	0.002	0.0391	0.1239	0.0134	0.0121	0.0021	0.0018	0.0209	0.0151	0.1244	0.0249	0.1212	0.0367	0.0023
4	rs11729651	125861631	1.06	0.0472756964826134	1.11	0.0992615496976265	0.0640968160952287	0.148737755876929	0.0075	0.0057	0.0924	0.014	0.0424	0.0162	0.0178	0.0243	0.0023	0.0374	0.0381	0.1574	0.002	0.039	0.124	0.0133	0.0122	0.0021	0.0018	0.0208	0.0151	0.1244	0.0249	0.1211	0.0365	0.0023
4	rs1483602	125870455	1.05	0.0578850268271129	1.11	0.0992615496976265	0.101232333497966	0.100991905933729	0.0074	0.0064	0.0903	0.0135	0.0408	0.0156	0.0191	0.0247	0.0025	0.036	0.0389	0.1595	0.002	0.0386	0.1277	0.0133	0.0129	0.0027	0.0015	0.0191	0.0146	0.1287	0.0245	0.1165	0.0361	0.002
4	rs13140808	125884714	1.05	0.0578850268271129	1.11	0.0992615496976265	0.0922789902828764	0.0709473706679503	0.0075	0.0064	0.0902	0.0135	0.0409	0.0156	0.0191	0.0248	0.0025	0.036	0.0391	0.1592	0.002	0.0387	0.1278	0.0133	0.0129	0.0027	0.0014	0.0192	0.0147	0.1288	0.0245	0.1162	0.0364	0.002
4	rs76378487	125894563	1.05	0.0578850268271129	1.11	0.0992615496976265	0.0957728191250501	0.0730110712971125	0.0075	0.0064	0.0902	0.0135	0.0409	0.0156	0.0191	0.0248	0.0025	0.036	0.0391	0.1591	0.002	0.0388	0.1277	0.0133	0.0129	0.0027	0.0014	0.0192	0.0147	0.1288	0.0245	0.1161	0.0364	0.002
4	rs115475457	125900589	1.04	0.0702833737600549	1.11	0.0992615496976265	0.0918876897782508	0.0594834419363635	0.0075	0.0065	0.09	0.0135	0.041	0.0156	0.0191	0.025	0.0025	0.0361	0.0393	0.1587	0.002	0.0391	0.1277	0.0132	0.0129	0.0027	0.0013	0.0193	0.0147	0.1289	0.0245	0.1156	0.0367	0.002
4	rs72687624	125901819	1.04	0.0702833737600549	1.11	0.0992615496976265	0.0874393606792596	0.0445739686724164	0.0075	0.0065	0.0901	0.0135	0.041	0.0156	0.0191	0.025	0.0026	0.0361	0.0394	0.1585	0.002	0.0391	0.1276	0.0133	0.013	0.0027	0.0013	0.0193	0.0148	0.1289	0.0246	0.1153	0.0367	0.002
4	rs11098786	125910295	1.04	0.0702833737600549	1.11	0.0992615496976265	0.0831303508856515	0.0313584667031971	0.0075	0.0065	0.09	0.0135	0.041	0.0156	0.0191	0.0251	0.0026	0.0361	0.0394	0.1585	0.002	0.0391	0.1276	0.0133	0.013	0.0026	0.0013	0.0194	0.0148	0.1289	0.0246	0.1151	0.0368	0.002
4	rs12501466	125915357	1.04	0.0702833737600549	1.11	0.0992615496976265	0.0813776700872142	0.0285072563271457	0.0076	0.0065	0.09	0.0134	0.041	0.0156	0.0191	0.0251	0.0026	0.036	0.0395	0.1584	0.002	0.0392	0.1276	0.0133	0.0131	0.0026	0.0013	0.0194	0.0148	0.1289	0.0246	0.1149	0.0369	0.002
4	rs57263875	125920691	1.04	0.0702833737600549	1.11	0.0992615496976265	0.0816265903481155	0.0252455647325569	0.0076	0.0065	0.09	0.0134	0.041	0.0157	0.0191	0.0252	0.0026	0.036	0.0395	0.1584	0.002	0.0392	0.1276	0.0134	0.0131	0.0026	0.0013	0.0194	0.0148	0.1289	0.0246	0.1147	0.0369	0.002
4	rs5008486	125927065	1.04	0.0702833737600549	1.11	0.0992615496976265	0.0765229052951073	0.0243168076490955	0.0076	0.0065	0.09	0.0134	0.041	0.0157	0.0192	0.0252	0.0026	0.036	0.0395	0.1583	0.002	0.0392	0.1276	0.0134	0.0131	0.0026	0.0013	0.0195	0.0148	0.1288	0.0246	0.1144	0.037	0.002
4	rs114268526	125932923	1.04	0.0702833737600549	1.11	0.0992615496976265	0.0657958308005711	0.0183999281530763	0.0076	0.0066	0.0899	0.0134	0.0411	0.0158	0.0192	0.0252	0.0026	0.0361	0.0395	0.1581	0.0021	0.0393	0.1274	0.0135	0.0132	0.0026	0.0014	0.0194	0.0148	0.1288	0.0246	0.1141	0.0371	0.0021
4	rs17789854	125935704	1.04	0.0702833737600549	1.11	0.0992615496976265	0.0631143859414597	0.0147307662903127	0.0076	0.0066	0.0898	0.0134	0.0412	0.016	0.0193	0.0252	0.0026	0.0361	0.0395	0.1581	0.0021	0.0393	0.1273	0.0136	0.0132	0.0026	0.0013	0.0194	0.0147	0.1287	0.0246	0.1139	0.0372	0.0022
4	rs58887687	125936119	1.04	0.0702833737600549	1.11	0.0992615496976265	0.0593760255294682	0.0144574109197485	0.0076	0.0066	0.0898	0.0134	0.0412	0.016	0.0193	0.0252	0.0026	0.0361	0.0396	0.158	0.0021	0.0393	0.1273	0.0136	0.0132	0.0026	0.0013	0.0194	0.0147	0.1286	0.0246	0.1139	0.0373	0.0022
4	rs2647125	125949982	1.04	0.0702833737600549	1.11	0.0992615496976265	0.0560527656835669	0.0132915793851038	0.0076	0.0066	0.0898	0.0133	0.0411	0.0161	0.0193	0.0252	0.0026	0.0361	0.0396	0.1582	0.0021	0.0393	0.1272	0.0137	0.0132	0.0026	0.0014	0.0194	0.0147	0.1286	0.0247	0.1134	0.0373	0.0023
4	rs112063941	125951555	1.04	0.0702833737600549	1.1	0.116987187387052	0.0472119015856253	0.0111675393493507	0.0076	0.0066	0.0898	0.0133	0.0412	0.0161	0.0193	0.0248	0.0026	0.0361	0.0396	0.1577	0.0021	0.0397	0.1272	0.0137	0.0132	0.0026	0.0014	0.0194	0.0147	0.1286	0.0247	0.1133	0.0377	0.0023
4	rs1391396	125963092	1.04	0.0702833737600549	1.1	0.116987187387052	0.0452358701316615	0.00997753407502322	0.0076	0.0067	0.0898	0.0133	0.0412	0.0163	0.0194	0.0248	0.0026	0.0362	0.0396	0.1578	0.0022	0.0397	0.1271	0.0138	0.0132	0.0026	0.0014	0.0194	0.0146	0.1286	0.0247	0.1129	0.0378	0.0024
4	rs9995673	125976975	1.03	0.0846525390220556	1.1	0.116987187387052	0.053970884842495	0.00721990081902487	0.0075	0.0067	0.0902	0.013	0.0412	0.0165	0.0199	0.0246	0.0026	0.0363	0.0398	0.1568	0.0021	0.0397	0.1267	0.014	0.0133	0.0026	0.0014	0.0197	0.0146	0.1287	0.0245	0.1118	0.0392	0.0023
4	rs78307677	125977959	1.03	0.0846525390220556	1.1	0.116987187387052	0.052532890688383	0.00691351421345186	0.0075	0.0067	0.0902	0.013	0.0412	0.0165	0.0199	0.0246	0.0026	0.0364	0.0397	0.1567	0.0021	0.0397	0.1267	0.0139	0.0133	0.0026	0.0014	0.0197	0.0146	0.1287	0.0245	0.1118	0.0393	0.0023
4	rs111251699	125979581	1.03	0.0846525390220556	1.1	0.116987187387052	0.0524989694816259	0.00679752820136604	0.0075	0.0067	0.0902	0.013	0.0412	0.0165	0.0199	0.0246	0.0026	0.0364	0.0397	0.1567	0.0021	0.0397	0.1267	0.0139	0.0133	0.0026	0.0014	0.0197	0.0146	0.1288	0.0245	0.1117	0.0394	0.0023
4	rs77511901	125983100	1.03	0.0846525390220556	1.1	0.116987187387052	0.0522450287872228	0.00665970559639874	0.0075	0.0067	0.0903	0.0131	0.0412	0.0165	0.0199	0.0246	0.0026	0.0363	0.0397	0.1567	0.0021	0.0398	0.1267	0.0139	0.0133	0.0026	0.0014	0.0197	0.0146	0.1287	0.0246	0.1116	0.0394	0.0023
4	rs1986655	125993502	1.03	0.0846525390220556	1.11	0.0992615496976265	0.0500622700504653	0.00623306115034961	0.0075	0.0067	0.0903	0.0131	0.0412	0.0165	0.0199	0.0245	0.0026	0.0364	0.0396	0.1565	0.0022	0.0399	0.1267	0.0139	0.0134	0.0026	0.0014	0.0197	0.0146	0.1288	0.0246	0.1113	0.0396	0.0022
4	rs113868044	126005535	1.03	0.0846525390220556	1.11	0.0992615496976265	0.0422686656445195	0.00430484885495879	0.0074	0.007	0.0899	0.0133	0.0411	0.0171	0.0203	0.0232	0.0025	0.0363	0.0402	0.155	0.0019	0.0395	0.1268	0.0148	0.0139	0.0027	0.0014	0.0197	0.0146	0.1283	0.0248	0.1107	0.041	0.0021
4	rs6534461	126006542	1.03	0.0846525390220556	1.11	0.0992615496976265	0.0429309875307107	0.00480882420452878	0.0074	0.007	0.0899	0.0133	0.0411	0.0171	0.0203	0.0232	0.0025	0.0363	0.0402	0.155	0.0019	0.0395	0.1268	0.0149	0.0139	0.0027	0.0014	0.0197	0.0146	0.1283	0.0248	0.1107	0.0411	0.0021
4	rs62323086	126007300	1.03	0.0846525390220556	1.11	0.0992615496976265	0.043034649128428	0.00473227149827644	0.0074	0.007	0.0899	0.0133	0.041	0.0171	0.0203	0.0232	0.0025	0.0364	0.0402	0.1549	0.0019	0.0395	0.1268	0.0149	0.0139	0.0027	0.0014	0.0197	0.0145	0.1283	0.0248	0.1106	0.0411	0.002
4	rs78530016	126008568	1.03	0.0846525390220556	1.11	0.0992615496976265	0.0315538185762729	0.00586394587704045	0.0074	0.007	0.0899	0.0133	0.041	0.0171	0.0204	0.0232	0.0024	0.0364	0.0403	0.1548	0.0021	0.0396	0.1267	0.015	0.0139	0.0023	0.0015	0.0198	0.0145	0.1283	0.025	0.1106	0.0412	0.0023
4	rs77425374	126025525	1.02	0.101174939294895	1.11	0.0992615496976265	0.0326671022460737	0.00601449121456772	0.0073	0.007	0.0899	0.0133	0.0409	0.0171	0.0205	0.0232	0.0024	0.0364	0.0403	0.1548	0.0021	0.0397	0.1264	0.0151	0.014	0.0023	0.0016	0.0198	0.0144	0.1282	0.0251	0.1104	0.0412	0.0023
4	rs62323096	126032707	1.02	0.101174939294895	1.11	0.0992615496976265	0.0328757861702082	0.00632164384149818	0.0073	0.007	0.09	0.0133	0.0409	0.0172	0.0205	0.0232	0.0024	0.0364	0.0403	0.1549	0.0021	0.0396	0.1263	0.0152	0.014	0.0023	0.0016	0.0197	0.0143	0.1282	0.0251	0.1104	0.0413	0.0023
4	rs80279636	126038964	1.02	0.101174939294895	1.11	0.0992615496976265	0.0319138756298576	0.00828292312282887	0.0073	0.007	0.0901	0.0132	0.0408	0.0172	0.0206	0.0232	0.0024	0.0364	0.0403	0.1549	0.0021	0.0395	0.1261	0.0153	0.0141	0.0023	0.0016	0.0197	0.0143	0.1282	0.0251	0.1103	0.0414	0.0023
4	rs4834017	126053218	1.02	0.101174939294895	1.11	0.0992615496976265	0.0339332023555443	0.0130643109999383	0.0073	0.007	0.0902	0.0132	0.0408	0.0172	0.0206	0.0231	0.0024	0.0364	0.0403	0.155	0.0021	0.0395	0.1261	0.0153	0.0141	0.0023	0.0016	0.0197	0.0143	0.1283	0.0251	0.1103	0.0414	0.0023
4	rs77938387	126054850	1.02	0.101174939294895	1.11	0.0992615496976265	0.033134857214705	0.010204348519475	0.0073	0.007	0.0902	0.0132	0.0408	0.0172	0.0206	0.0231	0.0024	0.0364	0.0403	0.155	0.0021	0.0395	0.1261	0.0153	0.0141	0.0023	0.0016	0.0197	0.0143	0.1283	0.0251	0.1103	0.0414	0.0023
4	rs4129246	126081446	1.02	0.101174939294895	1.1	0.116987187387052	0.0383590319460993	0.02388036763644	0.0069	0.0072	0.0906	0.0133	0.0405	0.0175	0.021	0.0227	0.0024	0.0366	0.0403	0.155	0.0023	0.0393	0.1249	0.0154	0.0143	0.0025	0.0017	0.0195	0.0142	0.1284	0.025	0.1105	0.0415	0.0024
4	rs78690056	126086818	1.02	0.101174939294895	1.1	0.116987187387052	0.0454355093937744	0.0240981167671086	0.0069	0.0072	0.0906	0.0134	0.0405	0.0176	0.0212	0.0227	0.0024	0.0366	0.0403	0.1551	0.0023	0.0393	0.1245	0.0154	0.0143	0.0026	0.0017	0.0195	0.0142	0.1285	0.025	0.1105	0.0416	0.0024
4	rs17791550	126087650	1.02	0.101174939294895	1.1	0.116987187387052	0.0474490880457591	0.0303291330216578	0.0068	0.0072	0.0905	0.0134	0.0404	0.0176	0.0212	0.0227	0.0024	0.0366	0.0402	0.1552	0.0023	0.0393	0.1246	0.0155	0.0143	0.0026	0.0017	0.0195	0.0141	0.1285	0.025	0.1105	0.0416	0.0023
4	rs62323134	126088249	1.02	0.101174939294895	1.1	0.116987187387052	0.0470069910353619	0.0302805153414081	0.0068	0.0072	0.0905	0.0134	0.0404	0.0176	0.0212	0.0227	0.0024	0.0366	0.0402	0.1552	0.0023	0.0393	0.1246	0.0155	0.0143	0.0026	0.0017	0.0195	0.0141	0.1285	0.025	0.1105	0.0416	0.0023
4	rs114643901	126099086	1.02	0.101174939294895	1.1	0.116987187387052	0.0491806840758233	0.040323211082813	0.0068	0.0072	0.0905	0.0134	0.0406	0.0175	0.0213	0.0227	0.0023	0.0366	0.0403	0.1553	0.0023	0.0393	0.1244	0.0155	0.0143	0.0026	0.0017	0.0195	0.0141	0.1283	0.0249	0.1106	0.0416	0.0023
4	rs114549927	126103828	1.02	0.101174939294895	1.1	0.116987187387052	0.0503255121586188	0.0438235762824547	0.0068	0.0072	0.0905	0.0134	0.0406	0.0175	0.0213	0.0227	0.0023	0.0366	0.0403	0.1554	0.0023	0.0393	0.1244	0.0155	0.0143	0.0026	0.0017	0.0195	0.0141	0.1283	0.0249	0.1106	0.0416	0.0023
4	rs55753740	126105195	1.02	0.101174939294895	1.1	0.116987187387052	0.0510043219074577	0.0479903574485718	0.0068	0.0072	0.0906	0.0134	0.0406	0.0175	0.0213	0.0228	0.0024	0.0366	0.0403	0.1554	0.0023	0.0393	0.1244	0.0155	0.0143	0.0026	0.0017	0.0195	0.0141	0.1284	0.0249	0.1105	0.0414	0.0024
4	rs17791754	126116006	1.02	0.101174939294895	1.1	0.116987187387052	0.0461156557721512	0.0222563817634736	0.0068	0.0072	0.0905	0.0134	0.0406	0.0175	0.0213	0.0227	0.0024	0.0366	0.0403	0.1554	0.0023	0.0393	0.1243	0.0155	0.0143	0.0026	0.0017	0.0195	0.0141	0.1284	0.0249	0.1105	0.0415	0.0024
4	rs7675694	126122584	1.02	0.101174939294895	1.1	0.116987187387052	0.0403662915807505	0.0324538657468023	0.0069	0.0073	0.0905	0.0134	0.0405	0.0176	0.0213	0.0228	0.0024	0.0366	0.0404	0.1553	0.0023	0.0392	0.1241	0.0155	0.0143	0.0026	0.0017	0.0193	0.014	0.1283	0.0247	0.1107	0.0418	0.0024
4	rs77794498	126124816	1.02	0.101174939294895	1.1	0.116987187387052	0.0390618762668224	0.0313090895462847	0.0069	0.0073	0.0905	0.0135	0.0405	0.0176	0.0213	0.0228	0.0024	0.0366	0.0404	0.1553	0.0023	0.0392	0.124	0.0156	0.0143	0.0026	0.0017	0.0193	0.014	0.1282	0.0247	0.1107	0.0418	0.0024
4	rs11098798	126136137	1.02	0.101174939294895	1.11	0.0992615496976265	0.0356219717810896	0.027106308487739	0.0069	0.0073	0.0905	0.0135	0.0405	0.0178	0.0213	0.0229	0.0024	0.0367	0.0405	0.1552	0.0023	0.0391	0.1239	0.0156	0.0143	0.0026	0.0017	0.0192	0.014	0.128	0.0246	0.1108	0.0418	0.0024
4	rs56376065	126136676	1.02	0.101174939294895	1.09	0.136985182682918	0.035039834863048	0.0242729941931404	0.0069	0.0073	0.0905	0.0135	0.0405	0.0178	0.0213	0.0229	0.0024	0.0367	0.0404	0.1552	0.0023	0.0391	0.1239	0.0156	0.0143	0.0026	0.0017	0.0192	0.014	0.128	0.0246	0.1108	0.0418	0.0024
4	rs79081157	126155146	1.02	0.101174939294895	1.09	0.136985182682918	0.0477029752188992	0.0415503506278953	0.0071	0.0075	0.09	0.0144	0.0403	0.0182	0.0222	0.0237	0.0026	0.0381	0.04	0.1537	0.0025	0.0388	0.1219	0.0158	0.0147	0.0028	0.0019	0.0184	0.0139	0.1264	0.0242	0.1116	0.0428	0.0026
4	rs11098801	126155321	1.02	0.101174939294895	1.09	0.136985182682918	0.0491320166056586	0.0547711565714703	0.0071	0.0075	0.09	0.0144	0.0403	0.0182	0.0222	0.0237	0.0026	0.0381	0.04	0.1537	0.0025	0.0389	0.1219	0.0158	0.0147	0.0028	0.0018	0.0184	0.0139	0.1264	0.0242	0.1116	0.0428	0.0026
4	rs1987072	126162524	1.02	0.101174939294895	1.08	0.159408631830651	0.0399282076076442	0.0319538013725012	0.0072	0.0075	0.0899	0.0145	0.0404	0.0182	0.0222	0.0237	0.0026	0.0381	0.0399	0.1537	0.0025	0.0388	0.1217	0.0158	0.0148	0.0028	0.0018	0.0182	0.0139	0.1261	0.0241	0.1117	0.0429	0.0027
4	rs7676378	126169900	1.02	0.101174939294895	1.07	0.184406357471863	0.0362371200609223	0.121542442756729	0.0073	0.0081	0.0896	0.0152	0.0407	0.0191	0.0229	0.024	0.0028	0.0379	0.0396	0.1534	0.0031	0.0385	0.1194	0.0157	0.0162	0.0031	0.002	0.0167	0.0133	0.1243	0.0236	0.1122	0.0439	0.003
4	rs117894173	126172455	1.02	0.101174939294895	1.07	0.184406357471863	0.0305491545022428	0.126836312387972	0.0072	0.0081	0.0896	0.0151	0.0408	0.0194	0.0228	0.0241	0.0028	0.0379	0.0397	0.1535	0.0032	0.0384	0.1188	0.0158	0.0164	0.0031	0.002	0.0166	0.0132	0.124	0.0236	0.1126	0.044	0.0031
4	rs7696578	126182392	1.02	0.101174939294895	1.07	0.184406357471863	0.0329127092943	0.132756080473804	0.0072	0.0081	0.0896	0.0151	0.0409	0.0194	0.0228	0.0242	0.0028	0.0379	0.0397	0.1536	0.0032	0.0384	0.1187	0.0159	0.0164	0.0031	0.002	0.0166	0.0132	0.1239	0.0236	0.1126	0.044	0.0031
4	rs2663269	126182807	1.02	0.101174939294895	1.07	0.184406357471863	0.0324227806298345	0.125770797248816	0.0072	0.0081	0.0896	0.015	0.0409	0.0194	0.0228	0.0242	0.0028	0.0379	0.0397	0.1536	0.0032	0.0384	0.1186	0.0159	0.0164	0.0031	0.002	0.0166	0.0132	0.1239	0.0236	0.1126	0.044	0.0031
4	rs72928730	126187860	1.02	0.101174939294895	1.06	0.212122118160079	0.0322161156310986	0.127637644228946	0.0072	0.0081	0.0895	0.015	0.0409	0.0195	0.0228	0.0242	0.0028	0.0378	0.0397	0.1536	0.0032	0.0384	0.1185	0.0159	0.0165	0.0031	0.002	0.0166	0.0132	0.1238	0.0236	0.1126	0.044	0.0031
4	rs12648772	126197858	1.02	0.101174939294895	1.06	0.212122118160079	0.0380449385833939	0.181788734373627	0.0073	0.0082	0.0887	0.0148	0.0411	0.0202	0.0226	0.0245	0.0029	0.0379	0.0396	0.154	0.0034	0.0382	0.1178	0.0159	0.0168	0.0032	0.0019	0.0166	0.0134	0.1225	0.0236	0.1128	0.0446	0.0032
4	rs72928749	126198757	1.02	0.101174939294895	1.06	0.212122118160079	0.0356219717810896	0.188507908465987	0.0073	0.0082	0.0884	0.0148	0.0411	0.0204	0.0225	0.0246	0.003	0.038	0.0395	0.1541	0.0034	0.0382	0.1177	0.016	0.017	0.0033	0.0019	0.0166	0.0134	0.122	0.0233	0.1129	0.0448	0.0032
4	rs2663265	126205746	1.02	0.101174939294895	1.06	0.212122118160079	0.0309836721650001	0.145825604307514	0.0074	0.0082	0.0883	0.0148	0.0414	0.0204	0.0224	0.0246	0.003	0.038	0.0394	0.1542	0.0034	0.0381	0.1177	0.016	0.017	0.0033	0.0019	0.0165	0.0135	0.1217	0.0233	0.1129	0.0449	0.0033
4	rs74727118	126206778	1.02	0.101174939294895	1.06	0.212122118160079	0.0285297225992778	0.126036861781843	0.0074	0.0082	0.0883	0.0148	0.0414	0.0204	0.0224	0.0246	0.003	0.038	0.0394	0.1542	0.0034	0.0381	0.1177	0.016	0.017	0.0033	0.0019	0.0165	0.0135	0.1216	0.0233	0.1129	0.0449	0.0033
4	rs7675241	126210221	1.02	0.101174939294895	1.05	0.24269399207398	0.0137711453801311	0.140895232117075	0.0074	0.0082	0.086	0.0147	0.0419	0.0198	0.0209	0.0249	0.0031	0.0386	0.0393	0.1558	0.0037	0.0377	0.119	0.0156	0.017	0.0034	0.0019	0.0164	0.0137	0.12	0.0235	0.1131	0.0468	0.0033
4	rs11941507	126215219	1.02	0.101174939294895	1.04	0.276253925711104	0.0164820740162971	0.141080163726806	0.0074	0.0082	0.0859	0.0145	0.042	0.0198	0.0206	0.025	0.0031	0.0388	0.0392	0.1562	0.0037	0.0375	0.1191	0.0154	0.017	0.0034	0.0019	0.0164	0.0137	0.1198	0.0236	0.1131	0.0469	0.0033
4	rs78765023	126217444	1.02	0.101174939294895	1.04	0.276253925711104	0.0160809849548444	0.130501977774154	0.0075	0.0082	0.0859	0.0145	0.0421	0.0198	0.0206	0.025	0.0031	0.0388	0.0392	0.1562	0.0037	0.0375	0.1191	0.0154	0.017	0.0034	0.0019	0.0164	0.0137	0.1198	0.0236	0.113	0.0469	0.0033
4	rs11098804	126225716	1.02	0.101174939294895	1.04	0.276253925711104	0.0164521141333328	0.143678453793877	0.0076	0.0082	0.0859	0.0145	0.0423	0.0199	0.0204	0.025	0.0031	0.0388	0.0392	0.1562	0.0037	0.0374	0.1189	0.0153	0.017	0.0034	0.0019	0.0165	0.0136	0.1198	0.0236	0.113	0.0469	0.0034
4	rs11733628	126232195	1.02	0.101174939294895	1.04	0.276253925711104	0.016579720568785	0.196139671571806	0.0079	0.0082	0.0852	0.0144	0.0426	0.0201	0.0199	0.0251	0.0032	0.0389	0.0393	0.1565	0.0038	0.037	0.1186	0.0153	0.0169	0.0034	0.0019	0.0165	0.0137	0.1195	0.0238	0.1134	0.0472	0.0034
4	rs6847454	126238924	1.02	0.101174939294895	1.05	0.24269399207398	0.0262690086969852	0.215872693787667	0.0081	0.0083	0.0841	0.0138	0.0429	0.0205	0.0192	0.0243	0.003	0.0392	0.0392	0.1577	0.0038	0.0367	0.1171	0.0157	0.0167	0.0032	0.0019	0.0164	0.0138	0.1193	0.0244	0.1147	0.0481	0.0034
4	rs1039808	126239986	1.01	0.120031835070186	1.04	0.276253925711104	0.0286412270967895	0.196139671571806	0.0081	0.0083	0.0839	0.0138	0.043	0.0206	0.0192	0.0242	0.003	0.0393	0.0392	0.1578	0.0039	0.0367	0.117	0.0158	0.0167	0.0032	0.0019	0.0164	0.0138	0.1193	0.0244	0.1148	0.048	0.0034
4	rs2940779	126240510	1.01	0.120031835070186	1.04	0.276253925711104	0.0273990419090176	0.215979896308117	0.0081	0.0083	0.0838	0.0138	0.0431	0.0207	0.0191	0.024	0.003	0.0392	0.0392	0.1577	0.0039	0.0367	0.1169	0.0158	0.0167	0.0032	0.0019	0.0163	0.0137	0.1194	0.0246	0.1152	0.048	0.0034
4	rs7657251	126241253	1.01	0.120031835070186	1.04	0.276253925711104	0.0281529042080659	0.2405362278737	0.0081	0.0084	0.0838	0.0138	0.0431	0.0207	0.0191	0.0239	0.003	0.0392	0.0393	0.1577	0.0039	0.0366	0.1169	0.0158	0.0167	0.0032	0.0019	0.0162	0.0137	0.1194	0.0247	0.1154	0.048	0.0034
4	rs36052762	126241335	1.01	0.120031835070186	1.04	0.276253925711104	0.0280977884879999	0.244655343842672	0.0081	0.0084	0.0838	0.0138	0.0431	0.0207	0.0191	0.0238	0.003	0.0392	0.0393	0.1577	0.0039	0.0366	0.1169	0.0158	0.0167	0.0032	0.0019	0.0162	0.0137	0.1194	0.0247	0.1154	0.048	0.0034
4	rs2710555	126241871	1.01	0.120031835070186	1.04	0.276253925711104	0.0259240823019847	0.234785201672574	0.0081	0.0084	0.0838	0.0138	0.0431	0.0207	0.0191	0.0238	0.0029	0.0394	0.0393	0.1576	0.0038	0.0367	0.1169	0.0158	0.0167	0.0032	0.0018	0.0162	0.0137	0.1194	0.0247	0.1155	0.0481	0.0034
4	rs116103199	126246434	1.01	0.120031835070186	1.04	0.276253925711104	0.0221538588138484	0.191486491249225	0.0081	0.0086	0.0838	0.0139	0.0432	0.0203	0.0185	0.0239	0.0029	0.04	0.0392	0.1571	0.0038	0.0367	0.1168	0.0155	0.0168	0.0031	0.0018	0.0162	0.0137	0.1192	0.025	0.1159	0.0484	0.0033
4	rs78993295	126247704	1.01	0.120031835070186	1.04	0.276253925711104	0.0216560063885451	0.17685467971828	0.0081	0.0086	0.0838	0.0139	0.0432	0.0203	0.0184	0.0239	0.0029	0.04	0.0391	0.1571	0.0038	0.0367	0.1168	0.0156	0.0168	0.0031	0.0018	0.0162	0.0137	0.1191	0.0251	0.116	0.0484	0.0033
4	rs7682320	126250825	1.01	0.120031835070186	1.04	0.276253925711104	0.0224246018886036	0.185851008116084	0.0081	0.0086	0.0837	0.0139	0.0432	0.0203	0.0184	0.024	0.0029	0.04	0.0391	0.1571	0.0038	0.0367	0.1168	0.0156	0.0168	0.0031	0.0018	0.0163	0.0138	0.1192	0.0251	0.116	0.0485	0.0033
4	rs4833321	126252068	1.01	0.120031835070186	1.04	0.276253925711104	0.0281639365309518	0.185443398408642	0.0081	0.0086	0.0838	0.0135	0.0432	0.0203	0.0185	0.024	0.0029	0.04	0.0391	0.1572	0.0037	0.0364	0.117	0.0155	0.0168	0.0031	0.0018	0.0162	0.0138	0.1192	0.0251	0.1162	0.0485	0.0033
4	rs2663283	126258604	1.01	0.120031835070186	1.04	0.276253925711104	0.0258721036598073	0.160784872734272	0.008	0.0086	0.0837	0.0136	0.0432	0.0203	0.0185	0.024	0.0028	0.0401	0.0391	0.1572	0.0037	0.0364	0.117	0.0154	0.0168	0.003	0.0018	0.0162	0.0139	0.1191	0.0252	0.1162	0.0485	0.0033
4	rs17009473	126259219	1.01	0.120031835070186	1.04	0.276253925711104	0.0227450490507072	0.169591640529067	0.008	0.0085	0.0836	0.0135	0.0446	0.0203	0.0185	0.024	0.0028	0.0401	0.0392	0.1566	0.0037	0.0365	0.1168	0.0154	0.0167	0.003	0.0018	0.0162	0.0139	0.1189	0.0252	0.1159	0.0485	0.0033
4	rs2663273	126259606	1.01	0.120031835070186	1.04	0.276253925711104	0.022191061927297	0.160591050923285	0.008	0.0085	0.0836	0.0135	0.0446	0.0202	0.0185	0.024	0.0028	0.0401	0.0393	0.1566	0.0037	0.0366	0.1168	0.0154	0.0167	0.003	0.0018	0.0162	0.0139	0.119	0.0252	0.1158	0.0486	0.0033
4	rs72673291	126261943	1.01	0.120031835070186	1.04	0.276253925711104	0.0178960685917336	0.148549249188577	0.008	0.0085	0.0837	0.0135	0.0447	0.0202	0.0185	0.024	0.0028	0.0401	0.0393	0.1565	0.0036	0.0367	0.1166	0.0154	0.0166	0.003	0.0018	0.0162	0.0139	0.119	0.0252	0.1158	0.0486	0.0033
4	rs11737230	126267588	1.01	0.120031835070186	1.04	0.276253925711104	0.012255862613053	0.156924214096603	0.0079	0.0079	0.0849	0.0137	0.0448	0.0207	0.0185	0.0237	0.0028	0.0403	0.0395	0.1567	0.0034	0.0373	0.1126	0.0156	0.0169	0.0029	0.0017	0.0164	0.014	0.1197	0.0256	0.1165	0.0485	0.0032
4	rs2710548	126273530	1.01	0.120031835070186	1.04	0.276253925711104	0.0122859734310054	0.17127355698756	0.008	0.0079	0.085	0.0138	0.0448	0.0207	0.0184	0.0236	0.0028	0.0402	0.0395	0.1568	0.0033	0.0372	0.1127	0.0156	0.0169	0.0029	0.0017	0.0164	0.0141	0.1196	0.0255	0.1166	0.0486	0.0031
4	rs2251920	126275028	1.01	0.120031835070186	1.04	0.276253925711104	0.0106831754474403	0.15894691087472	0.008	0.0079	0.085	0.0139	0.0448	0.0207	0.0183	0.0236	0.0028	0.0403	0.0395	0.1568	0.0033	0.0372	0.1126	0.0156	0.0169	0.0029	0.0017	0.0165	0.014	0.1194	0.0255	0.1167	0.0486	0.0031
4	rs2952839	126276881	1.01	0.120031835070186	1.04	0.276253925711104	0.0100778687292502	0.15894691087472	0.008	0.0078	0.0851	0.0139	0.0448	0.0208	0.0183	0.0236	0.0028	0.0403	0.0396	0.1567	0.0033	0.0372	0.1126	0.0157	0.017	0.0029	0.0017	0.0165	0.014	0.1191	0.0255	0.1167	0.0486	0.0031
4	rs992122	126281438	1.01	0.120031835070186	1.05	0.24269399207398	0.0103825013040867	0.140525634072531	0.008	0.0078	0.0851	0.0139	0.0448	0.0208	0.0183	0.0236	0.0028	0.0404	0.0396	0.1567	0.0033	0.0372	0.1125	0.0157	0.017	0.0029	0.0016	0.0165	0.014	0.119	0.0255	0.1167	0.0486	0.0031
4	rs79008862	126282866	1.01	0.120031835070186	1.05	0.24269399207398	0.00997955991916344	0.13630081096927	0.008	0.0077	0.0851	0.014	0.0448	0.0208	0.0183	0.0236	0.0028	0.0404	0.0396	0.1566	0.0033	0.0373	0.1126	0.0157	0.017	0.0029	0.0016	0.0165	0.014	0.119	0.0255	0.1167	0.0486	0.0031
4	rs17009532	126282928	1.01	0.120031835070186	1.05	0.24269399207398	0.00987686244586989	0.128798433641839	0.008	0.0077	0.0851	0.014	0.0448	0.0208	0.0183	0.0236	0.0028	0.0404	0.0396	0.1566	0.0033	0.0373	0.1126	0.0157	0.017	0.0029	0.0016	0.0165	0.014	0.119	0.0255	0.1167	0.0486	0.0031
4	rs79882667	126288306	1.01	0.120031835070186	1.05	0.24269399207398	0.00821049057261597	0.081282539539209	0.0079	0.0077	0.0852	0.0141	0.0449	0.0208	0.0184	0.0236	0.0028	0.0405	0.0396	0.1564	0.0032	0.0373	0.1124	0.0158	0.0172	0.0029	0.0016	0.0167	0.014	0.1187	0.0256	0.1168	0.0486	0.003
4	rs11098810	126295433	1.01	0.120031835070186	1.05	0.24269399207398	0.00832666550064462	0.0958265468292413	0.0079	0.0077	0.0852	0.014	0.0449	0.0208	0.0184	0.0236	0.0028	0.0405	0.0396	0.1564	0.0032	0.0373	0.1123	0.0159	0.0172	0.0029	0.0016	0.0167	0.014	0.1186	0.0257	0.1168	0.0486	0.003
4	rs2710582	126296175	1.01	0.120031835070186	1.05	0.24269399207398	0.00885563107419199	0.0976706135565769	0.0079	0.0077	0.0852	0.014	0.0449	0.0209	0.0184	0.0236	0.0028	0.0405	0.0396	0.1564	0.0032	0.0373	0.1123	0.0159	0.0172	0.0029	0.0016	0.0168	0.014	0.1186	0.0257	0.1167	0.0486	0.003
4	rs1395241	126359456	1.01	0.120031835070186	1.05	0.24269399207398	0.00781788667617517	0.0910031626016865	0.0078	0.0076	0.0851	0.0142	0.0451	0.0209	0.0184	0.0234	0.0027	0.0407	0.0398	0.1561	0.0031	0.0372	0.1119	0.016	0.0174	0.0029	0.0015	0.0171	0.0142	0.118	0.0261	0.1168	0.0488	0.0028
4	rs76891791	126369230	1.01	0.120031835070186	1.06	0.212122118160079	0.00548999118592053	0.081282539539209	0.0077	0.0076	0.0851	0.0143	0.0449	0.0209	0.0184	0.0234	0.0027	0.0407	0.0397	0.156	0.0031	0.0374	0.1116	0.0162	0.0175	0.0029	0.0014	0.0172	0.0142	0.1181	0.0263	0.1167	0.0488	0.0028
4	rs73849225	126371814	1.01	0.120031835070186	1.06	0.212122118160079	0.00332186564119092	0.0767723215417254	0.0074	0.0075	0.0852	0.0147	0.0442	0.0209	0.0184	0.0232	0.0026	0.0408	0.0395	0.1556	0.0031	0.0378	0.1105	0.0169	0.0178	0.003	0.0013	0.0177	0.0142	0.1185	0.0268	0.1164	0.0484	0.0028
4	rs1567047	126372742	1.01	0.120031835070186	1.08	0.159408631830651	0.00342858774450076	0.0833876767461409	0.0073	0.0075	0.0852	0.0148	0.044	0.0209	0.0184	0.0232	0.0026	0.0408	0.0395	0.1554	0.0031	0.0378	0.1103	0.0172	0.0179	0.003	0.0013	0.0178	0.0142	0.1186	0.027	0.1165	0.0485	0.0028
4	rs76491994	126372975	1.01	0.120031835070186	1.06	0.212122118160079	0.00341285711373973	0.0817318068571982	0.0073	0.0075	0.0852	0.0148	0.044	0.0209	0.0184	0.0232	0.0026	0.0408	0.0395	0.1554	0.0031	0.0378	0.1103	0.0172	0.0179	0.003	0.0013	0.0178	0.0142	0.1186	0.027	0.1165	0.0485	0.0028
4	rs75380987	126373570	1.01	0.120031835070186	1.06	0.212122118160079	0.00338379487693018	0.0794214207750481	0.0072	0.0075	0.0852	0.0148	0.044	0.0209	0.0184	0.0232	0.0026	0.0408	0.0395	0.1554	0.0031	0.0378	0.1103	0.0172	0.0179	0.003	0.0013	0.0178	0.0142	0.1186	0.027	0.1165	0.0486	0.0028
4	rs78105560	126380365	1.01	0.120031835070186	1.06	0.212122118160079	0.00321993736708504	0.0703118997827638	0.0072	0.0075	0.0852	0.0148	0.0439	0.0209	0.0184	0.0231	0.0026	0.0408	0.0395	0.1555	0.0032	0.0378	0.1102	0.0173	0.0179	0.003	0.0013	0.0178	0.0142	0.1185	0.027	0.1165	0.0486	0.0028
4	rs75564153	126393692	1.01	0.120031835070186	1.06	0.212122118160079	0.00349437060319483	0.0743763684707325	0.0072	0.0075	0.0853	0.0148	0.0437	0.0209	0.0184	0.023	0.0026	0.0407	0.0394	0.1556	0.0032	0.0378	0.11	0.0175	0.018	0.0031	0.0013	0.0178	0.0141	0.1184	0.027	0.1165	0.0487	0.0028
4	rs12506486	126394920	1.01	0.120031835070186	1.07	0.184406357471863	0.00363128861159844	0.0843724367190833	0.0072	0.0075	0.0853	0.0149	0.0437	0.0209	0.0184	0.023	0.0026	0.0407	0.0394	0.1556	0.0032	0.0378	0.11	0.0176	0.018	0.0031	0.0013	0.0178	0.0141	0.1184	0.027	0.1166	0.0486	0.0028
4	rs78878975	126400119	1.01	0.120031835070186	1.06	0.212122118160079	0.00314986697602363	0.0610024421931674	0.0072	0.0075	0.0854	0.0149	0.0437	0.0209	0.0184	0.023	0.0026	0.0407	0.0394	0.1556	0.0032	0.0378	0.1099	0.0176	0.018	0.0031	0.0013	0.0178	0.0141	0.1184	0.027	0.1166	0.0486	0.0028
4	rs62312780	126409265	1.01	0.120031835070186	1.06	0.212122118160079	0.00284066703984924	0.0528208439220502	0.0072	0.0075	0.0854	0.0149	0.0436	0.0209	0.0184	0.023	0.0026	0.0407	0.0394	0.1556	0.0032	0.0378	0.1099	0.0177	0.018	0.003	0.0013	0.0178	0.0141	0.1183	0.0271	0.1167	0.0486	0.0027
4	rs6822253	126409715	1.01	0.120031835070186	1.06	0.212122118160079	0.00287769140604826	0.051085675261764	0.0072	0.0075	0.0854	0.0149	0.0436	0.0209	0.0184	0.023	0.0026	0.0407	0.0394	0.1557	0.0032	0.0378	0.1099	0.0177	0.018	0.003	0.0013	0.0178	0.0141	0.1183	0.0271	0.1167	0.0486	0.0027
4	rs147662558	126412106	1.01	0.120031835070186	1.06	0.212122118160079	0.00254194906676052	0.0350596779307638	0.0072	0.0075	0.0854	0.0149	0.0435	0.0209	0.0184	0.0229	0.0026	0.0407	0.0394	0.1557	0.0032	0.0378	0.1098	0.0177	0.018	0.003	0.0013	0.0179	0.0141	0.1183	0.0271	0.1167	0.0486	0.0027
4	rs72675395	126412154	1.01	0.120031835070186	1.06	0.212122118160079	0.00254017565838696	0.0361594049063466	0.0072	0.0075	0.0854	0.0149	0.0435	0.0209	0.0184	0.0229	0.0026	0.0407	0.0394	0.1557	0.0032	0.0378	0.1098	0.0177	0.018	0.003	0.0013	0.0179	0.0141	0.1183	0.0271	0.1167	0.0486	0.0027
4	rs1014867	126412891	1.01	0.120031835070186	1.06	0.212122118160079	0.00253663181308695	0.036054001570451	0.0072	0.0075	0.0854	0.0149	0.0435	0.0209	0.0184	0.0229	0.0027	0.0407	0.0394	0.1557	0.0032	0.0378	0.1098	0.0177	0.018	0.003	0.0013	0.0179	0.0141	0.1183	0.027	0.1167	0.0486	0.0027
4	rs1395230	126417982	1.01	0.120031835070186	1.06	0.212122118160079	0.00272436032373039	0.0234907964316172	0.0072	0.0075	0.0853	0.0149	0.0434	0.0208	0.0184	0.0229	0.0027	0.0407	0.0394	0.1557	0.0033	0.0379	0.1098	0.0178	0.018	0.0031	0.0013	0.0179	0.0142	0.1182	0.027	0.1168	0.0486	0.0027
4	rs9995724	126422859	1.01	0.120031835070186	1.07	0.184406357471863	0.00291509948913098	0.0155308614229182	0.0072	0.0075	0.0853	0.0149	0.0434	0.0208	0.0184	0.0228	0.0028	0.0407	0.0393	0.1557	0.0033	0.0379	0.1098	0.0178	0.018	0.0031	0.0013	0.0179	0.0142	0.1181	0.0269	0.1168	0.0485	0.0027
4	rs116395259	126423186	1.01	0.120031835070186	1.04	0.276253925711104	0.00291509948913098	0.0139183705268933	0.0072	0.0075	0.0853	0.0149	0.0434	0.0208	0.0184	0.0228	0.0028	0.0407	0.0393	0.1557	0.0033	0.0379	0.1098	0.0178	0.018	0.0031	0.0013	0.0179	0.0142	0.1181	0.0269	0.1168	0.0485	0.0027
4	rs950063	126431919	1.01	0.120031835070186	1.04	0.276253925711104	0.0111800894743132	0.00707762605923572	0.0072	0.0073	0.0841	0.0157	0.043	0.0201	0.0187	0.023	0.0037	0.0401	0.0379	0.1565	0.0036	0.0383	0.1105	0.0184	0.0188	0.0032	0.002	0.0191	0.0144	0.1165	0.0264	0.1167	0.0478	0.0023
4	rs35056464	126433998	1.01	0.120031835070186	1.04	0.276253925711104	0.0112025707161474	0.00516145620646895	0.0072	0.0073	0.0841	0.0157	0.043	0.0201	0.0187	0.023	0.0037	0.0401	0.0379	0.1565	0.0036	0.0382	0.1105	0.0184	0.0188	0.0032	0.002	0.0191	0.0144	0.1164	0.0263	0.1167	0.0478	0.0023
4	rs35016251	126439777	1.01	0.120031835070186	1.03	0.312927433563081	0.0105481457284214	0.00446951472175774	0.0073	0.0073	0.084	0.0157	0.043	0.0201	0.0187	0.0231	0.0037	0.04	0.0379	0.1565	0.0036	0.0382	0.1106	0.0184	0.0188	0.0031	0.002	0.0192	0.0144	0.1164	0.0263	0.1168	0.0478	0.0023
4	rs72677726	126445933	1.01	0.120031835070186	1.03	0.312927433563081	0.0108140257132718	0.00409046030590533	0.0073	0.0073	0.0841	0.0157	0.043	0.0201	0.0187	0.023	0.0037	0.04	0.0379	0.1565	0.0036	0.0382	0.1106	0.0184	0.0188	0.0031	0.002	0.0192	0.0144	0.1164	0.0264	0.1168	0.0478	0.0023
4	rs75464321	126449289	1.01	0.120031835070186	1.03	0.312927433563081	0.0108140257132718	0.00395081037694735	0.0073	0.0073	0.0841	0.0157	0.043	0.0201	0.0187	0.023	0.0037	0.04	0.0379	0.1565	0.0036	0.0382	0.1106	0.0184	0.0188	0.0031	0.002	0.0192	0.0144	0.1164	0.0264	0.1168	0.0478	0.0023
4	rs7660602	126456594	1.01	0.120031835070186	1.03	0.312927433563081	0.0118342216847381	0.00377992777290524	0.0073	0.0072	0.0841	0.0157	0.0431	0.0201	0.0186	0.023	0.0038	0.04	0.0379	0.1564	0.0036	0.0383	0.1106	0.0184	0.0188	0.0031	0.002	0.0192	0.0144	0.1162	0.0264	0.1166	0.0479	0.0024
4	rs78185287	126463807	1.01	0.120031835070186	1.03	0.312927433563081	0.01324075527032	0.00374624136813535	0.0073	0.0072	0.0842	0.0157	0.0433	0.0201	0.0186	0.023	0.0038	0.04	0.0379	0.1564	0.0036	0.0385	0.1106	0.0183	0.0188	0.003	0.002	0.0192	0.0144	0.1161	0.0264	0.1164	0.048	0.0024
4	rs58461526	126465253	1.01	0.120031835070186	1.03	0.312927433563081	0.0130821192800727	0.00361312759372091	0.0073	0.0072	0.0842	0.0157	0.0433	0.0201	0.0186	0.0229	0.0038	0.0399	0.0379	0.1564	0.0036	0.0385	0.1107	0.0184	0.0188	0.003	0.0021	0.0192	0.0144	0.1161	0.0264	0.1163	0.048	0.0024
4	rs11942215	126470955	1.01	0.120031835070186	1.04	0.276253925711104	0.0126948170049863	0.00369601782297999	0.0072	0.0072	0.0842	0.0157	0.0433	0.0201	0.0186	0.0229	0.0038	0.0399	0.0379	0.1563	0.0036	0.0385	0.1107	0.0184	0.0188	0.0029	0.0021	0.0192	0.0144	0.1162	0.0264	0.1163	0.048	0.0025
4	rs114942429	126471645	1.01	0.120031835070186	1.04	0.276253925711104	0.0112138240728119	0.00353125614551042	0.0072	0.0072	0.0842	0.0157	0.0435	0.0201	0.0186	0.0229	0.0038	0.0399	0.0379	0.1562	0.0036	0.0385	0.1106	0.0183	0.0187	0.0031	0.002	0.0192	0.0144	0.1162	0.0264	0.1163	0.048	0.0025
4	rs6834632	126480268	1.01	0.120031835070186	1.04	0.276253925711104	0.0106020022494017	0.00571542089680884	0.0075	0.0072	0.0838	0.016	0.0434	0.0202	0.0188	0.0228	0.0039	0.0397	0.0378	0.1562	0.0038	0.0387	0.1105	0.0189	0.0187	0.0031	0.0022	0.0192	0.014	0.1157	0.0265	0.116	0.0475	0.0026
4	rs10518472	126482093	1	0.141401729381863	1.04	0.276253925711104	0.0147129447332997	0.00877685467833528	0.008	0.0072	0.0835	0.0165	0.0441	0.0196	0.0186	0.022	0.0042	0.0375	0.038	0.1548	0.0042	0.0394	0.1102	0.0201	0.0185	0.0029	0.0031	0.0195	0.0146	0.114	0.0263	0.1183	0.0462	0.0034
4	rs74498294	126482258	1	0.141401729381863	1.04	0.276253925711104	0.0144459347092974	0.0099212389085038	0.008	0.0072	0.0835	0.0165	0.0441	0.0196	0.0186	0.022	0.0042	0.0374	0.0381	0.1548	0.0042	0.0394	0.1102	0.0202	0.0185	0.0029	0.0032	0.0194	0.0146	0.114	0.0263	0.1183	0.0463	0.0034
4	rs891367	126482337	1	0.141401729381863	1.04	0.276253925711104	0.0142161008429067	0.00986510719793148	0.008	0.0072	0.0835	0.0165	0.0441	0.0196	0.0186	0.022	0.0042	0.0374	0.0381	0.1548	0.0042	0.0394	0.1101	0.0202	0.0185	0.0029	0.0032	0.0194	0.0146	0.114	0.0263	0.1183	0.0463	0.0034
4	rs11098825	126492224	1	0.141401729381863	1.04	0.276253925711104	0.0179199634977115	0.0129353284743232	0.008	0.0073	0.0839	0.0166	0.0444	0.0197	0.0185	0.0218	0.0043	0.037	0.038	0.1546	0.0043	0.0395	0.1099	0.0203	0.0183	0.003	0.0033	0.0194	0.0147	0.1141	0.0262	0.118	0.0463	0.0034
4	rs1429901	126500482	0.98	0.192372589028169	1.04	0.276253925711104	0.0660719652743163	0.0361594049063466	0.0084	0.0075	0.0835	0.0166	0.0455	0.019	0.0188	0.0214	0.0046	0.0356	0.0385	0.1534	0.0048	0.0393	0.1099	0.0211	0.0182	0.0031	0.0038	0.019	0.0145	0.1133	0.0262	0.1191	0.0459	0.0037
4	rs6534494	126504601	0.98	0.192372589028169	1.04	0.276253925711104	0.0638068291170235	0.0366354534572784	0.0084	0.0075	0.0835	0.0165	0.0455	0.019	0.0189	0.0213	0.0046	0.0356	0.0386	0.1535	0.0047	0.0393	0.1099	0.0211	0.0182	0.0031	0.0039	0.019	0.0144	0.1134	0.0262	0.119	0.046	0.0037
4	rs1560330	126507717	0.98	0.192372589028169	1.04	0.276253925711104	0.0654615435370256	0.0391126345579605	0.0085	0.0075	0.0835	0.0165	0.0455	0.019	0.0189	0.0213	0.0046	0.0356	0.0386	0.1534	0.0047	0.0394	0.1098	0.0211	0.0182	0.0031	0.0039	0.019	0.0144	0.1135	0.0262	0.1189	0.046	0.0038
4	rs80185018	126513143	0.98	0.192372589028169	1.04	0.276253925711104	0.0707381828972605	0.037596035498479	0.0085	0.0075	0.0835	0.0165	0.0455	0.0189	0.0188	0.0213	0.0046	0.0355	0.0385	0.1534	0.0047	0.0394	0.1098	0.0212	0.0182	0.0031	0.0039	0.019	0.0144	0.1135	0.0262	0.1189	0.046	0.0038
4	rs1864363	126524825	0.98	0.192372589028169	1.04	0.276253925711104	0.102718541023586	0.0387853668883745	0.0086	0.0075	0.0836	0.0164	0.0456	0.0185	0.0186	0.0214	0.0048	0.0356	0.0384	0.1533	0.0047	0.0395	0.1101	0.0214	0.0181	0.0031	0.0039	0.019	0.0143	0.1139	0.0264	0.1184	0.0457	0.0038
4	rs10020717	126528940	0.98	0.192372589028169	1.04	0.276253925711104	0.114563822635239	0.0450967811091947	0.0087	0.0075	0.0837	0.0164	0.0456	0.0185	0.0187	0.0214	0.0049	0.0357	0.0383	0.1533	0.0048	0.0393	0.11	0.0217	0.0182	0.0032	0.0039	0.019	0.0143	0.1138	0.0264	0.1184	0.0455	0.0039
4	rs11732600	126529334	0.98	0.192372589028169	1.03	0.312927433563081	0.105438462080096	0.0449222099932158	0.0087	0.0075	0.0837	0.0164	0.0455	0.0184	0.0188	0.0214	0.0049	0.0357	0.0383	0.1533	0.0048	0.0392	0.1099	0.0217	0.0182	0.0032	0.0039	0.0191	0.0142	0.1138	0.0264	0.1184	0.0455	0.0039
4	rs79593497	126529485	0.98	0.192372589028169	1.03	0.312927433563081	0.104033366588612	0.0442269304815476	0.0086	0.0075	0.0837	0.0163	0.0455	0.0184	0.0187	0.0214	0.0049	0.0358	0.0383	0.1533	0.0048	0.0392	0.11	0.0217	0.0182	0.0032	0.0039	0.019	0.0142	0.1137	0.0264	0.1184	0.0455	0.0039
4	rs75851845	126530985	0.98	0.192372589028169	1.03	0.312927433563081	0.0942264479457462	0.068838382882819	0.0086	0.0074	0.0835	0.0161	0.0458	0.0184	0.0186	0.0213	0.0049	0.0361	0.0381	0.1532	0.0051	0.0396	0.1105	0.0218	0.0182	0.0032	0.0039	0.0185	0.0139	0.1138	0.0267	0.1181	0.0454	0.004
4	rs10001025	126533562	0.98	0.192372589028169	1.03	0.312927433563081	0.0985043873489168	0.122155699549981	0.0084	0.0074	0.0829	0.0158	0.0457	0.0183	0.0186	0.0212	0.0047	0.0365	0.038	0.1548	0.0052	0.0401	0.1112	0.0222	0.0184	0.0032	0.004	0.0181	0.0136	0.113	0.0271	0.1176	0.0451	0.0038
4	rs72677781	126540712	0.98	0.192372589028169	1.04	0.276253925711104	0.106801609484442	0.100503156051282	0.0083	0.0072	0.0828	0.0155	0.0453	0.0184	0.0186	0.0212	0.0046	0.0366	0.0378	0.1554	0.0052	0.0404	0.1116	0.0222	0.0183	0.0031	0.0039	0.018	0.0135	0.1132	0.0271	0.1175	0.0452	0.0037
4	rs34034792	126543108	0.98	0.192372589028169	1.04	0.276253925711104	0.11027078844304	0.105266221340643	0.0083	0.0072	0.0828	0.0155	0.0454	0.0184	0.0187	0.0211	0.0047	0.0367	0.0378	0.1554	0.0052	0.0404	0.1117	0.0222	0.0182	0.0031	0.0039	0.018	0.0135	0.1132	0.0271	0.1174	0.0453	0.0037
4	rs78982029	126545455	0.98	0.192372589028169	1.04	0.276253925711104	0.164015232706225	0.124797024159233	0.0082	0.0072	0.0828	0.0156	0.0454	0.0184	0.0187	0.021	0.0046	0.0367	0.0378	0.1553	0.0052	0.0405	0.112	0.0223	0.0182	0.003	0.0039	0.0181	0.0135	0.1134	0.0271	0.1174	0.0453	0.0034
4	rs9307573	126553888	0.98	0.192372589028169	1.03	0.312927433563081	0.152280187325769	0.0992853330339098	0.0082	0.007	0.0828	0.0153	0.0453	0.018	0.0188	0.0211	0.0046	0.0365	0.038	0.1554	0.0053	0.0405	0.1122	0.0221	0.0182	0.003	0.0039	0.018	0.0135	0.114	0.0271	0.1173	0.0456	0.0034
4	rs115784446	126555510	0.98	0.192372589028169	1.03	0.312927433563081	0.140263507526684	0.0923374721587286	0.0082	0.007	0.0828	0.0153	0.0453	0.018	0.0188	0.021	0.0046	0.0364	0.0379	0.1554	0.0053	0.0405	0.1122	0.022	0.0182	0.003	0.0039	0.018	0.0135	0.114	0.0271	0.1174	0.0456	0.0034
4	rs6825327	126567012	0.98	0.192372589028169	1.03	0.312927433563081	0.107986398429146	0.120668375289539	0.0082	0.007	0.0825	0.0155	0.0451	0.0182	0.019	0.0207	0.0043	0.0363	0.0379	0.1552	0.0055	0.0403	0.1128	0.022	0.0185	0.003	0.0039	0.0181	0.0131	0.1146	0.0268	0.1173	0.0458	0.0035
4	rs6811726	126572106	0.98	0.192372589028169	1.03	0.312927433563081	0.113920404413831	0.152335667449292	0.0082	0.007	0.0825	0.0155	0.045	0.0182	0.019	0.0206	0.0043	0.0362	0.0379	0.1552	0.0055	0.0402	0.1128	0.022	0.0185	0.003	0.0039	0.0181	0.0131	0.1148	0.0268	0.1174	0.0458	0.0035
4	rs114772696	126579872	0.98	0.192372589028169	1.03	0.312927433563081	0.116139730114968	0.136666311100549	0.0082	0.007	0.0824	0.0155	0.045	0.0182	0.019	0.0205	0.0043	0.0362	0.0379	0.1551	0.0055	0.0401	0.1129	0.022	0.0185	0.0029	0.0039	0.0181	0.0131	0.115	0.0268	0.1174	0.0458	0.0035
4	rs6534500	126584172	0.98	0.192372589028169	1.03	0.312927433563081	0.119935578485868	0.138499183774223	0.0082	0.007	0.0823	0.0155	0.045	0.0182	0.019	0.0205	0.0043	0.0362	0.0379	0.1552	0.0055	0.0401	0.113	0.0221	0.0184	0.0029	0.0039	0.0181	0.0131	0.115	0.0268	0.1174	0.0458	0.0034
4	rs138433531	126592549	0.98	0.192372589028169	1.03	0.312927433563081	0.117501039838659	0.132394466207228	0.0082	0.007	0.0824	0.0155	0.045	0.0182	0.019	0.0205	0.0043	0.0362	0.038	0.1552	0.0055	0.04	0.113	0.022	0.0184	0.0029	0.0039	0.0181	0.0131	0.1151	0.0269	0.1174	0.0458	0.0034
4	rs1429902	126602742	0.98	0.192372589028169	1.03	0.312927433563081	0.112335445998431	0.103614121799262	0.0083	0.007	0.0823	0.0154	0.0452	0.0181	0.0188	0.0204	0.0042	0.0361	0.0385	0.155	0.0056	0.0397	0.1133	0.0217	0.0185	0.0029	0.004	0.0182	0.013	0.1149	0.0272	0.1173	0.0459	0.0034
4	rs77386568	126608039	0.98	0.192372589028169	1.03	0.312927433563081	0.112197066706165	0.0953477608535485	0.0083	0.007	0.0823	0.0155	0.0452	0.0181	0.0188	0.0204	0.0042	0.0361	0.0385	0.155	0.0056	0.0397	0.1133	0.0217	0.0185	0.0029	0.004	0.0182	0.013	0.1148	0.0272	0.1173	0.0459	0.0034
4	rs78524585	126611109	0.98	0.192372589028169	1.03	0.312927433563081	0.112335445998431	0.0962262556519893	0.0083	0.007	0.0823	0.0155	0.0452	0.0181	0.0188	0.0204	0.0042	0.0361	0.0385	0.155	0.0056	0.0397	0.1133	0.0217	0.0185	0.0029	0.004	0.0182	0.013	0.1148	0.0273	0.1173	0.0459	0.0034
4	rs4440235	126630638	0.98	0.192372589028169	1.03	0.312927433563081	0.112862246286019	0.101563281012399	0.0083	0.007	0.0823	0.0155	0.0454	0.0179	0.0188	0.0205	0.0042	0.0361	0.0385	0.1551	0.0056	0.0398	0.1131	0.0216	0.0185	0.0029	0.004	0.0181	0.013	0.1147	0.0273	0.1172	0.0461	0.0034
4	rs115385233	126649633	0.98	0.192372589028169	1.03	0.312927433563081	0.110161336951123	0.106845058101914	0.0084	0.007	0.0823	0.0156	0.0454	0.0178	0.0188	0.0205	0.0042	0.0361	0.0386	0.1551	0.0056	0.0399	0.1129	0.0216	0.0184	0.0029	0.004	0.0181	0.013	0.1146	0.0273	0.1171	0.0462	0.0034
4	rs75727767	126651098	0.98	0.192372589028169	1.03	0.312927433563081	0.114311784872836	0.113079909501204	0.0084	0.007	0.0823	0.0156	0.0455	0.0178	0.0188	0.0205	0.0042	0.0361	0.0386	0.1551	0.0056	0.0399	0.1129	0.0216	0.0184	0.0029	0.004	0.0181	0.013	0.1146	0.0273	0.1171	0.0462	0.0034
4	rs35635710	126653183	0.98	0.192372589028169	1.03	0.312927433563081	0.114004202153156	0.110789343161344	0.0084	0.007	0.0823	0.0156	0.0455	0.0178	0.0188	0.0205	0.0042	0.0361	0.0386	0.1551	0.0056	0.0399	0.1129	0.0216	0.0184	0.0029	0.004	0.0181	0.013	0.1146	0.0273	0.1171	0.0462	0.0034
4	rs114767715	126653399	0.98	0.192372589028169	1.03	0.312927433563081	0.114004202153156	0.111635612519984	0.0084	0.007	0.0823	0.0156	0.0455	0.0178	0.0188	0.0205	0.0042	0.0361	0.0386	0.1551	0.0056	0.0399	0.1129	0.0216	0.0184	0.0029	0.004	0.0181	0.013	0.1146	0.0273	0.1171	0.0462	0.0034
4	rs116250154	126669780	0.98	0.192372589028169	1.03	0.312927433563081	0.112418524039315	0.105100556467389	0.0084	0.007	0.0822	0.0156	0.0455	0.0178	0.0188	0.0205	0.0042	0.0361	0.0386	0.1552	0.0056	0.0399	0.1128	0.0216	0.0184	0.0029	0.004	0.0181	0.013	0.1145	0.0274	0.117	0.0462	0.0034
4	rs75494185	126672662	0.98	0.192372589028169	1.03	0.312927433563081	0.115068922249603	0.097027633773626	0.0084	0.007	0.0822	0.0156	0.0455	0.0177	0.0188	0.0206	0.0042	0.0361	0.0386	0.1551	0.0056	0.0399	0.1128	0.0216	0.0184	0.0029	0.004	0.0181	0.013	0.1146	0.0274	0.117	0.0462	0.0034
4	rs79164221	126679013	0.98	0.192372589028169	1.03	0.312927433563081	0.111975878492236	0.081581939666704	0.0084	0.007	0.0823	0.0156	0.0454	0.0177	0.0188	0.0206	0.0042	0.0361	0.0386	0.155	0.0056	0.0399	0.1128	0.0216	0.0184	0.0029	0.004	0.0181	0.013	0.1145	0.0274	0.1171	0.0462	0.0034
4	rs115309163	126681852	0.98	0.192372589028169	1.03	0.312927433563081	0.110819053376275	0.0761886257580679	0.0084	0.007	0.0823	0.0156	0.0454	0.0177	0.0188	0.0206	0.0042	0.0361	0.0386	0.1549	0.0056	0.04	0.1128	0.0216	0.0184	0.0029	0.004	0.0182	0.013	0.1145	0.0274	0.1171	0.0462	0.0034
4	rs72679656	126688173	0.99	0.165458971998582	1.03	0.312927433563081	0.100274829902119	0.0608033889332652	0.0083	0.0071	0.0828	0.0156	0.0453	0.0177	0.0188	0.0206	0.0041	0.0362	0.0386	0.1538	0.0057	0.04	0.1128	0.0218	0.0182	0.003	0.004	0.0184	0.0129	0.1143	0.0274	0.1172	0.0466	0.0034
4	rs35510682	126691203	0.99	0.165458971998582	1.03	0.312927433563081	0.100455543240384	0.0580457816552925	0.0083	0.0071	0.0829	0.0156	0.0452	0.0177	0.0188	0.0206	0.0041	0.0362	0.0386	0.1537	0.0057	0.04	0.1127	0.0218	0.0182	0.0031	0.004	0.0184	0.0129	0.1143	0.0274	0.1173	0.0466	0.0034
4	rs4543125	126695894	0.99	0.165458971998582	1.03	0.312927433563081	0.0987597506232139	0.0589589199772186	0.0083	0.0071	0.0829	0.0157	0.0452	0.0177	0.0188	0.0207	0.0041	0.0361	0.0386	0.1537	0.0057	0.04	0.1128	0.0218	0.0181	0.0031	0.004	0.0184	0.0129	0.1143	0.0274	0.1173	0.0466	0.0034
4	rs35602795	126695939	0.99	0.165458971998582	1.03	0.312927433563081	0.0987597506232139	0.0590243768754411	0.0083	0.0071	0.0829	0.0157	0.0452	0.0177	0.0188	0.0207	0.0041	0.0361	0.0386	0.1537	0.0057	0.04	0.1128	0.0218	0.0181	0.0031	0.004	0.0184	0.0129	0.1143	0.0274	0.1173	0.0466	0.0034
4	rs79826492	126697753	0.99	0.165458971998582	1.03	0.312927433563081	0.101154486242336	0.0585015898902488	0.0084	0.0071	0.0829	0.0156	0.0452	0.0177	0.0188	0.0206	0.0041	0.0362	0.0386	0.1537	0.0057	0.04	0.1128	0.0218	0.0181	0.0031	0.004	0.0184	0.0129	0.1144	0.0274	0.1172	0.0466	0.0034
4	rs12502138	126713572	0.99	0.165458971998582	1.03	0.312927433563081	0.135559057205867	0.0618681926941815	0.0083	0.007	0.0827	0.0155	0.045	0.0177	0.0187	0.0206	0.004	0.036	0.0386	0.1537	0.0056	0.0401	0.1128	0.022	0.0181	0.0031	0.0041	0.0185	0.0127	0.1139	0.028	0.1175	0.0465	0.0034
4	rs66518439	126718300	0.99	0.165458971998582	1.03	0.312927433563081	0.152346740155846	0.063142798584871	0.0083	0.007	0.0826	0.0155	0.045	0.0177	0.0187	0.0206	0.0041	0.036	0.0386	0.1538	0.0056	0.0401	0.1128	0.0221	0.0181	0.0032	0.0041	0.0185	0.0127	0.1137	0.0281	0.1175	0.0464	0.0034
4	rs79264354	126721918	0.99	0.165458971998582	1.03	0.312927433563081	0.21171768878105	0.0862026536973973	0.0083	0.0069	0.0825	0.0154	0.0448	0.0178	0.0189	0.0206	0.0041	0.0359	0.0385	0.1538	0.0056	0.0403	0.1129	0.0222	0.0181	0.0032	0.0042	0.0185	0.0126	0.1131	0.0283	0.1175	0.0465	0.0034
4	rs4423886	126722620	0.99	0.165458971998582	1.03	0.312927433563081	0.19561790404603	0.0584363811717899	0.0083	0.0068	0.0825	0.0154	0.0447	0.0179	0.0191	0.0206	0.0042	0.0357	0.0385	0.1538	0.0056	0.0405	0.1129	0.0223	0.0181	0.0032	0.0042	0.0186	0.0125	0.1124	0.0286	0.1174	0.0466	0.0034
4	rs62313170	126730537	1.01	0.120031835070186	1.03	0.312927433563081	0.0388266163115057	0.0642246516088573	0.0074	0.0059	0.085	0.0157	0.0439	0.0177	0.0195	0.0213	0.0034	0.0347	0.039	0.1527	0.0049	0.043	0.1144	0.023	0.0199	0.0032	0.0034	0.0179	0.0124	0.1109	0.0302	0.1149	0.0465	0.0031
4	rs12642736	126734311	1.01	0.120031835070186	1.03	0.312927433563081	0.0286635649194886	0.312465849071451	0.007	0.0055	0.0857	0.0158	0.0437	0.0178	0.0199	0.0214	0.0031	0.0341	0.0393	0.1519	0.0045	0.0438	0.1156	0.0234	0.0206	0.0031	0.003	0.0176	0.0124	0.1113	0.0307	0.1138	0.0461	0.0029
4	rs6841080	126736372	1.01	0.120031835070186	1.03	0.312927433563081	0.0246668624603688	0.232585218397759	0.007	0.0055	0.0857	0.0158	0.0437	0.0178	0.0198	0.0214	0.0031	0.0341	0.0393	0.1518	0.0045	0.0439	0.1156	0.0234	0.0206	0.0032	0.003	0.0176	0.0124	0.1113	0.0307	0.1138	0.0461	0.0029
4	rs66494309	126739502	1.01	0.120031835070186	1.03	0.312927433563081	0.0240400929336937	0.174355430990166	0.007	0.0055	0.0857	0.0158	0.0436	0.0178	0.0201	0.0214	0.0031	0.034	0.0393	0.1517	0.0045	0.0439	0.1156	0.0234	0.0206	0.0032	0.003	0.0177	0.0124	0.1112	0.0307	0.1139	0.0462	0.0029
4	rs116821091	126741297	1.01	0.120031835070186	1.03	0.312927433563081	0.0248278848205461	0.192001641399464	0.007	0.0055	0.0857	0.0158	0.0436	0.0178	0.0202	0.0214	0.0031	0.034	0.0393	0.1517	0.0045	0.0439	0.1155	0.0234	0.0206	0.0032	0.003	0.0177	0.0124	0.1112	0.0308	0.1138	0.0462	0.0029
4	rs34620564	126742333	1.01	0.120031835070186	1.03	0.312927433563081	0.0240598131811998	0.155964265666792	0.007	0.0055	0.0856	0.0159	0.0434	0.0177	0.0205	0.0215	0.0031	0.034	0.0394	0.1517	0.0045	0.0439	0.1153	0.0234	0.0206	0.0032	0.003	0.0177	0.0124	0.1111	0.0308	0.1137	0.0462	0.003
4	rs76019087	126742570	1.01	0.120031835070186	1.03	0.312927433563081	0.0240598131811998	0.151196152137267	0.007	0.0055	0.0856	0.0159	0.0433	0.0177	0.0205	0.0215	0.0031	0.034	0.0394	0.1517	0.0045	0.0439	0.1154	0.0234	0.0206	0.0032	0.003	0.0177	0.0124	0.1111	0.0308	0.1137	0.0462	0.003
4	rs73847688	126745480	1.01	0.120031835070186	1.02	0.35283343175317	0.0245165835087824	0.106845058101914	0.007	0.0055	0.0857	0.016	0.0431	0.0178	0.021	0.0216	0.003	0.0338	0.0396	0.1518	0.0044	0.0439	0.1152	0.0234	0.0206	0.0032	0.003	0.0177	0.0123	0.1109	0.0309	0.1137	0.0463	0.003
4	rs12639964	126745624	1.01	0.120031835070186	1.02	0.35283343175317	0.0247271580774046	0.107596088542821	0.007	0.0055	0.0857	0.016	0.0431	0.0178	0.021	0.0216	0.003	0.0338	0.0396	0.1518	0.0044	0.0439	0.1152	0.0234	0.0206	0.0032	0.003	0.0177	0.0123	0.1109	0.0309	0.1137	0.0463	0.003
4	rs114045002	126746229	1.01	0.120031835070186	1.02	0.35283343175317	0.0251013113998688	0.114018222871647	0.007	0.0055	0.0857	0.016	0.0431	0.0178	0.021	0.0216	0.003	0.0338	0.0396	0.1518	0.0044	0.0439	0.1152	0.0234	0.0206	0.0032	0.003	0.0177	0.0123	0.1109	0.0309	0.1137	0.0463	0.003
4	rs57711993	126746398	1.01	0.120031835070186	1.02	0.35283343175317	0.0252439316008572	0.116850809762216	0.007	0.0055	0.0857	0.016	0.0431	0.0178	0.021	0.0216	0.003	0.0338	0.0396	0.1518	0.0044	0.0439	0.1152	0.0234	0.0206	0.0032	0.003	0.0177	0.0123	0.1109	0.0309	0.1137	0.0463	0.003
4	rs76540178	126747781	1.01	0.120031835070186	1.02	0.35283343175317	0.0271509689358855	0.134296993550187	0.007	0.0055	0.0857	0.016	0.0431	0.0178	0.0211	0.0216	0.003	0.0338	0.0396	0.1518	0.0044	0.0439	0.1151	0.0234	0.0206	0.0032	0.003	0.0177	0.0123	0.1108	0.0309	0.1137	0.0463	0.003
4	rs77348922	126748209	1.01	0.120031835070186	1.02	0.35283343175317	0.0310545415106832	0.150816995741665	0.007	0.0055	0.0857	0.016	0.0431	0.0177	0.0211	0.0216	0.003	0.0338	0.0396	0.1518	0.0044	0.0439	0.1151	0.0234	0.0206	0.0032	0.003	0.0177	0.0123	0.1108	0.0309	0.1137	0.0463	0.003
4	rs4077738	126749905	1.01	0.120031835070186	1.02	0.35283343175317	0.0375299027480834	0.089598786029296	0.0069	0.0055	0.086	0.0159	0.0428	0.0176	0.0219	0.0218	0.003	0.0337	0.0399	0.1516	0.0044	0.0437	0.1151	0.0233	0.0206	0.0031	0.003	0.0176	0.0122	0.111	0.0308	0.1135	0.0463	0.0029
4	rs7680587	126757351	0.98	0.192372589028169	1.02	0.35283343175317	0.0302579998590907	0.0388398252600058	0.0062	0.0051	0.0889	0.0146	0.0449	0.0167	0.0206	0.0237	0.0025	0.0326	0.0416	0.1503	0.004	0.0444	0.1141	0.022	0.0208	0.003	0.0027	0.0179	0.0126	0.1128	0.0301	0.1108	0.0488	0.0026
4	rs7660904	126761599	0.98	0.192372589028169	1.02	0.35283343175317	0.0240302371535942	0.0127111596387082	0.0062	0.005	0.0889	0.0146	0.0449	0.0167	0.0206	0.0237	0.0024	0.0326	0.0416	0.1503	0.004	0.0445	0.1144	0.0219	0.0208	0.003	0.0027	0.0179	0.0126	0.1129	0.0301	0.1107	0.0489	0.0026
4	rs34505394	126763425	0.98	0.192372589028169	1.02	0.35283343175317	0.0239908429808999	0.0104626369415013	0.0062	0.005	0.089	0.0146	0.0446	0.0167	0.0206	0.0238	0.0024	0.0325	0.0416	0.1504	0.004	0.0444	0.1145	0.0219	0.0208	0.0029	0.0027	0.018	0.0127	0.1129	0.03	0.1108	0.0489	0.0026
4	rs114217352	126769869	0.98	0.192372589028169	1.02	0.35283343175317	0.0217384156217409	0.0089892598333955	0.0062	0.005	0.0891	0.0145	0.0446	0.0167	0.0207	0.0238	0.0024	0.0325	0.0416	0.1504	0.004	0.0444	0.1145	0.0219	0.0209	0.003	0.0027	0.018	0.0127	0.1131	0.03	0.1107	0.0489	0.0027
4	rs13132491	126779239	0.98	0.192372589028169	1.03	0.312927433563081	0.0214645954276447	0.00885619889445047	0.0062	0.0049	0.0892	0.0145	0.0445	0.0168	0.0207	0.0238	0.0024	0.0323	0.0416	0.1505	0.0039	0.0443	0.1146	0.0219	0.0209	0.003	0.0026	0.018	0.0127	0.1131	0.0299	0.1108	0.0488	0.0027
4	rs78127542	126781037	0.98	0.192372589028169	1.03	0.312927433563081	0.0214010641639458	0.00885619889445047	0.0062	0.0049	0.0892	0.0145	0.0445	0.0168	0.0207	0.0238	0.0024	0.0323	0.0416	0.1505	0.0039	0.0443	0.1145	0.0219	0.0209	0.003	0.0026	0.018	0.0127	0.1131	0.0299	0.1108	0.0488	0.0027
4	rs35483827	126804822	0.98	0.192372589028169	1.02	0.35283343175317	0.0224715213904364	0.0092856022847993	0.0062	0.0049	0.0893	0.0145	0.0445	0.0168	0.0208	0.0238	0.0024	0.0322	0.0416	0.1505	0.0039	0.0442	0.1147	0.0219	0.0209	0.0029	0.0026	0.018	0.0128	0.1132	0.0299	0.1109	0.0488	0.0027
4	rs6833512	126809047	0.98	0.192372589028169	0.98	0.546929419532092	0.0224997069906514	0.00947676515857021	0.0062	0.0049	0.0893	0.0145	0.0445	0.0168	0.0208	0.0238	0.0024	0.0322	0.0416	0.1505	0.0039	0.0442	0.1147	0.0219	0.0209	0.0029	0.0026	0.018	0.0128	0.1132	0.0299	0.1109	0.0488	0.0027
4	rs17010426	126811636	0.98	0.192372589028169	0.98	0.546929419532092	0.0225467395273058	0.00917726755517757	0.0062	0.0049	0.0893	0.0145	0.0444	0.0168	0.0208	0.0238	0.0024	0.0322	0.0416	0.1505	0.0038	0.0442	0.1147	0.0219	0.0209	0.0029	0.0026	0.0179	0.0128	0.1132	0.0299	0.1108	0.0488	0.0027
4	rs79468191	126828279	0.98	0.192372589028169	0.98	0.546929419532092	0.0246969971119588	0.0099212389085038	0.0062	0.0049	0.0895	0.0144	0.0443	0.0168	0.0208	0.0237	0.0023	0.032	0.0417	0.1507	0.0038	0.044	0.1148	0.022	0.021	0.0028	0.0025	0.0179	0.0129	0.1133	0.0299	0.1107	0.0489	0.0027
4	rs78725224	126830908	0.98	0.192372589028169	0.98	0.546929419532092	0.0250606686870757	0.0104915395644721	0.0062	0.005	0.0895	0.0144	0.0443	0.0168	0.0208	0.0237	0.0023	0.032	0.0417	0.1508	0.0038	0.044	0.1149	0.022	0.021	0.0028	0.0025	0.0179	0.0129	0.1134	0.0298	0.1107	0.0489	0.0027
4	rs77628781	126834778	0.98	0.192372589028169	0.98	0.546929419532092	0.0250099314207369	0.0101473999207277	0.0062	0.005	0.0895	0.0144	0.0443	0.0168	0.0209	0.0237	0.0023	0.0319	0.0417	0.1508	0.0038	0.044	0.1149	0.0221	0.021	0.0028	0.0025	0.0179	0.013	0.1134	0.0297	0.1107	0.0489	0.0027
4	rs77981905	126838665	0.98	0.192372589028169	0.98	0.546929419532092	0.0259657187513382	0.011257299455546	0.0061	0.005	0.0895	0.0144	0.0443	0.0168	0.0209	0.0237	0.0023	0.0319	0.0418	0.1508	0.0037	0.0439	0.1148	0.0221	0.021	0.0028	0.0025	0.0179	0.013	0.1135	0.0297	0.1106	0.0489	0.0027
4	rs4348108	126864721	0.98	0.192372589028169	0.98	0.546929419532092	0.0294645604174235	0.0119575926283829	0.0061	0.005	0.0894	0.0143	0.0444	0.0168	0.021	0.0237	0.0023	0.0318	0.0419	0.151	0.0037	0.0438	0.1148	0.0222	0.021	0.0028	0.0024	0.0179	0.0132	0.1137	0.0297	0.1105	0.0489	0.0026
4	rs114865611	126866273	0.98	0.192372589028169	0.97	0.604552021827049	0.030420804681142	0.0117421898049741	0.006	0.005	0.0894	0.0143	0.0444	0.0168	0.021	0.0237	0.0023	0.0318	0.0419	0.151	0.0037	0.0439	0.1148	0.0222	0.021	0.0028	0.0024	0.0179	0.0132	0.1137	0.0297	0.1105	0.0489	0.0026
4	rs71610144	126866282	0.98	0.192372589028169	0.97	0.604552021827049	0.0304324571369404	0.0117421898049741	0.006	0.005	0.0894	0.0143	0.0444	0.0168	0.021	0.0237	0.0023	0.0318	0.0419	0.151	0.0037	0.0439	0.1148	0.0222	0.021	0.0028	0.0024	0.0179	0.0132	0.1137	0.0297	0.1105	0.0489	0.0026
4	rs62314070	126867257	0.98	0.192372589028169	0.97	0.604552021827049	0.0298881800378152	0.0117728401288292	0.006	0.005	0.0894	0.0143	0.0444	0.0168	0.021	0.0237	0.0023	0.0318	0.0419	0.151	0.0036	0.0439	0.1148	0.0222	0.021	0.0028	0.0024	0.0179	0.0132	0.1137	0.0297	0.1105	0.0489	0.0026
4	rs75240532	126881841	0.98	0.192372589028169	0.97	0.604552021827049	0.0291242088896627	0.0118342623098004	0.0059	0.005	0.0897	0.0143	0.0444	0.0168	0.0211	0.0237	0.0022	0.0317	0.0419	0.1511	0.0036	0.0438	0.1149	0.0222	0.0211	0.0028	0.0023	0.0179	0.0132	0.1139	0.0296	0.1105	0.0486	0.0026
4	rs72684106	126885223	0.98	0.192372589028169	0.97	0.604552021827049	0.0290677547701985	0.0129031834954321	0.0059	0.005	0.0897	0.0143	0.0445	0.0168	0.0211	0.0237	0.0022	0.0318	0.0419	0.1511	0.0036	0.0438	0.1149	0.0221	0.0211	0.0028	0.0023	0.0179	0.0132	0.114	0.0296	0.1105	0.0486	0.0025
4	rs7674492	126895392	0.98	0.192372589028169	0.97	0.604552021827049	0.0251216503988045	0.0180187477433924	0.0059	0.0052	0.09	0.014	0.0452	0.0167	0.0212	0.024	0.002	0.0319	0.0419	0.1508	0.0036	0.0446	0.1147	0.0218	0.021	0.0027	0.0023	0.0179	0.0132	0.1142	0.0293	0.1106	0.0478	0.0025
4	rs13102117	126900126	0.97	0.222305343836028	0.97	0.604552021827049	0.0267552478585658	0.0181326917370171	0.0059	0.0051	0.0901	0.0139	0.0456	0.0167	0.0214	0.0242	0.0019	0.0319	0.0419	0.1507	0.0035	0.0445	0.1146	0.0217	0.0209	0.0026	0.0023	0.0179	0.0132	0.1142	0.0291	0.1109	0.0475	0.0025
4	rs116691886	126909685	0.97	0.222305343836028	0.98	0.546929419532092	0.0304441127335048	0.020404430872072	0.0059	0.0051	0.0902	0.0138	0.046	0.0168	0.0215	0.0243	0.0019	0.032	0.0421	0.1507	0.0035	0.0445	0.1144	0.0216	0.0208	0.0026	0.0023	0.018	0.0132	0.114	0.029	0.1112	0.0472	0.0025
4	rs13115884	126912324	0.97	0.222305343836028	0.98	0.546929419532092	0.0301652444672035	0.0229334913064916	0.0059	0.0051	0.0903	0.0138	0.046	0.0168	0.0215	0.0243	0.0019	0.032	0.0421	0.1507	0.0035	0.0445	0.1144	0.0216	0.0208	0.0026	0.0023	0.018	0.0133	0.114	0.029	0.1112	0.0471	0.0025
4	rs77361048	126915313	0.97	0.222305343836028	0.98	0.546929419532092	0.0299918681597711	0.0232327833270784	0.0059	0.0051	0.0903	0.0138	0.046	0.0168	0.0215	0.0243	0.0019	0.032	0.0421	0.1507	0.0035	0.0445	0.1144	0.0216	0.0207	0.0026	0.0023	0.018	0.0133	0.1139	0.029	0.1112	0.047	0.0025
4	rs74497309	126923863	0.97	0.222305343836028	0.98	0.546929419532092	0.0305842250158053	0.0226784348351235	0.0059	0.0051	0.0904	0.0138	0.0461	0.0168	0.0214	0.0243	0.0018	0.032	0.0422	0.1506	0.0035	0.0445	0.1144	0.0216	0.0207	0.0026	0.0023	0.018	0.0133	0.1139	0.0291	0.1112	0.047	0.0025
4	rs1320267	126933292	0.97	0.222305343836028	0.98	0.546929419532092	0.0332587245196202	0.0244924375674286	0.0059	0.0051	0.0905	0.0138	0.0462	0.0168	0.0213	0.0243	0.0018	0.032	0.0423	0.1506	0.0035	0.0445	0.1144	0.0216	0.0207	0.0026	0.0023	0.018	0.0133	0.1139	0.0291	0.1112	0.047	0.0024
4	rs74351400	126939902	0.97	0.222305343836028	0.98	0.546929419532092	0.0516724856728915	0.0220886267442524	0.0058	0.0051	0.0905	0.0128	0.0462	0.0165	0.0213	0.0249	0.0018	0.0321	0.0424	0.1511	0.0035	0.0448	0.115	0.0212	0.0203	0.0026	0.0023	0.0175	0.0129	0.114	0.0292	0.1116	0.0471	0.0024
4	rs2390942	126944421	0.97	0.222305343836028	0.98	0.546929419532092	0.0488730059111565	0.0236635615162287	0.0058	0.0051	0.0904	0.0127	0.0463	0.0165	0.0213	0.025	0.0019	0.0321	0.0424	0.151	0.0035	0.0448	0.1152	0.0211	0.0202	0.0026	0.0023	0.0174	0.0129	0.1139	0.0293	0.1119	0.0471	0.0024
4	rs28408538	126947720	0.97	0.222305343836028	0.98	0.546929419532092	0.0462867666433603	0.0237501707226103	0.0058	0.0051	0.0903	0.0128	0.0463	0.0165	0.0213	0.025	0.0019	0.0321	0.0424	0.1508	0.0035	0.0448	0.1152	0.0212	0.0202	0.0027	0.0023	0.0174	0.0129	0.114	0.0293	0.112	0.047	0.0024
4	rs7678854	126975454	0.97	0.222305343836028	0.98	0.546929419532092	0.0531801894335886	0.0202435765215351	0.0054	0.0053	0.091	0.0127	0.0464	0.0165	0.0211	0.0253	0.0019	0.0316	0.0426	0.151	0.0035	0.0447	0.1153	0.021	0.0202	0.0026	0.0023	0.0172	0.0134	0.1134	0.0295	0.1116	0.0474	0.0021
4	rs80168605	126981644	0.97	0.222305343836028	0.98	0.546929419532092	0.0521605654513475	0.0195273780044194	0.0054	0.0053	0.091	0.0127	0.0464	0.0165	0.0211	0.0254	0.0019	0.0315	0.0426	0.1511	0.0035	0.0447	0.1153	0.021	0.0203	0.0026	0.0023	0.0172	0.0134	0.1134	0.0295	0.1117	0.0474	0.0021
4	rs71610153	126989632	0.97	0.222305343836028	0.98	0.546929419532092	0.0535058339040993	0.0237501707226103	0.0053	0.0053	0.091	0.0128	0.0464	0.0164	0.0212	0.0256	0.0018	0.0315	0.0427	0.1513	0.0035	0.0448	0.1152	0.0209	0.0203	0.0026	0.0022	0.0171	0.0135	0.1133	0.0295	0.1118	0.0472	0.002
4	rs2271873	126989652	0.97	0.222305343836028	0.98	0.546929419532092	0.0535573732270422	0.0254691323024984	0.0053	0.0053	0.091	0.0128	0.0465	0.0164	0.0212	0.0252	0.0018	0.0315	0.0428	0.1514	0.0035	0.0448	0.1152	0.0209	0.0203	0.0026	0.0022	0.0172	0.0135	0.1133	0.0295	0.1119	0.0472	0.002
4	rs115547499	126990766	0.97	0.222305343836028	0.98	0.546929419532092	0.0532315184616098	0.0237935319566994	0.0053	0.0053	0.091	0.0128	0.0465	0.0164	0.0212	0.0252	0.0018	0.0315	0.0428	0.1514	0.0035	0.0448	0.1152	0.0209	0.0203	0.0026	0.0022	0.0172	0.0135	0.1133	0.0295	0.1119	0.0472	0.002
4	rs17010649	126995841	0.97	0.222305343836028	0.99	0.493036143459036	0.0520930608230234	0.0208092628186829	0.0053	0.0053	0.091	0.0128	0.0465	0.0164	0.0212	0.0252	0.0018	0.0315	0.0428	0.1514	0.0035	0.0448	0.1152	0.0209	0.0203	0.0026	0.0022	0.0172	0.0136	0.1133	0.0295	0.1119	0.0472	0.002
4	rs114256598	126996250	0.97	0.222305343836028	0.99	0.493036143459036	0.0518572566238713	0.0208092628186829	0.0053	0.0053	0.091	0.0128	0.0465	0.0164	0.0212	0.0252	0.0018	0.0315	0.0428	0.1514	0.0035	0.0448	0.1152	0.0209	0.0203	0.0026	0.0022	0.0172	0.0136	0.1133	0.0295	0.1119	0.0472	0.002
4	rs116758465	127003391	0.97	0.222305343836028	0.99	0.493036143459036	0.0517396238447392	0.0171939261747321	0.0052	0.0052	0.0911	0.0128	0.0464	0.0164	0.0213	0.0254	0.0019	0.0315	0.0427	0.151	0.0034	0.045	0.1153	0.0208	0.0203	0.0025	0.0022	0.0172	0.0138	0.1132	0.0296	0.1119	0.0471	0.0019
4	rs72684165	127015658	0.97	0.222305343836028	0.99	0.493036143459036	0.0543171054207908	0.0189401321400861	0.0052	0.0051	0.0912	0.0128	0.0464	0.0163	0.0214	0.0256	0.0019	0.0316	0.0426	0.1507	0.0034	0.0452	0.1154	0.0208	0.0203	0.0024	0.0021	0.0172	0.014	0.1133	0.0296	0.1118	0.0471	0.0019
4	rs4530647	127018677	0.97	0.222305343836028	0.99	0.493036143459036	0.0573740063288951	0.0206874091915595	0.0052	0.0051	0.0913	0.0128	0.0464	0.0163	0.0214	0.0256	0.0019	0.0316	0.0426	0.1506	0.0034	0.0452	0.1154	0.0207	0.0203	0.0024	0.0021	0.0172	0.014	0.1133	0.0296	0.1118	0.047	0.0019
4	rs79211468	127024993	0.97	0.222305343836028	0.99	0.493036143459036	0.0596895027077334	0.0221724280172916	0.0052	0.0051	0.0913	0.0127	0.0463	0.0163	0.0214	0.0257	0.0019	0.0316	0.0427	0.1506	0.0034	0.0453	0.1154	0.0207	0.0202	0.0023	0.0021	0.0172	0.0141	0.1134	0.0296	0.1118	0.047	0.0018
4	rs13151727	127027939	0.97	0.222305343836028	0.99	0.493036143459036	0.0601153610776074	0.0224247463605548	0.0052	0.0051	0.0913	0.0127	0.0463	0.0163	0.0214	0.0257	0.0019	0.0316	0.0427	0.1506	0.0034	0.0453	0.1154	0.0207	0.0202	0.0023	0.0021	0.0172	0.0141	0.1134	0.0296	0.1118	0.047	0.0018
4	rs13108241	127029177	0.97	0.222305343836028	0.99	0.493036143459036	0.0599114395504477	0.0222563817634736	0.0052	0.0051	0.0913	0.0127	0.0463	0.0163	0.0214	0.0257	0.0019	0.0316	0.0427	0.1506	0.0034	0.0453	0.1154	0.0207	0.0202	0.0023	0.0021	0.0172	0.0141	0.1134	0.0296	0.1118	0.047	0.0018
4	rs72684173	127035515	0.97	0.222305343836028	0.99	0.493036143459036	0.0606551731303889	0.021713409974373	0.0052	0.0051	0.0913	0.0126	0.0463	0.0162	0.0213	0.0258	0.0019	0.0315	0.0426	0.1503	0.0034	0.0456	0.1154	0.0207	0.0203	0.0022	0.0021	0.0172	0.0141	0.1134	0.0298	0.1119	0.0471	0.0018
4	rs2946548	127039929	0.97	0.222305343836028	0.99	0.493036143459036	0.0607672572123934	0.0217965241477336	0.0052	0.0051	0.0913	0.0126	0.0463	0.0162	0.0213	0.0258	0.0019	0.0315	0.0426	0.1503	0.0034	0.0456	0.1154	0.0207	0.0203	0.0022	0.0021	0.0172	0.0141	0.1135	0.0298	0.1119	0.0471	0.0018
4	rs114187425	127057914	0.97	0.222305343836028	0.99	0.493036143459036	0.0628082287639324	0.0233616195959469	0.0052	0.0051	0.0913	0.0126	0.0464	0.0162	0.0213	0.0258	0.0019	0.0315	0.0426	0.1502	0.0034	0.0457	0.1154	0.0207	0.0203	0.0022	0.002	0.0172	0.0141	0.1134	0.0298	0.1119	0.0472	0.0018
4	rs75923290	127058257	0.97	0.222305343836028	0.99	0.493036143459036	0.0631910785284134	0.02388036763644	0.0052	0.0051	0.0913	0.0126	0.0464	0.0162	0.0213	0.0258	0.0019	0.0315	0.0426	0.1502	0.0034	0.0457	0.1154	0.0207	0.0202	0.0022	0.002	0.0172	0.0141	0.1135	0.0298	0.1119	0.0472	0.0018
4	rs515514	127058428	0.97	0.222305343836028	0.99	0.493036143459036	0.0633638611801438	0.0240981167671086	0.0052	0.0051	0.0913	0.0126	0.0464	0.0162	0.0213	0.0258	0.0019	0.0315	0.0426	0.1502	0.0034	0.0457	0.1154	0.0207	0.0202	0.0022	0.002	0.0172	0.0141	0.1135	0.0298	0.1119	0.0472	0.0018
4	rs67894432	127074653	0.97	0.222305343836028	0.99	0.493036143459036	0.0595234079570433	0.0247128204185027	0.0052	0.005	0.0912	0.0127	0.0464	0.0162	0.0213	0.0258	0.0019	0.0315	0.0426	0.1499	0.0034	0.0459	0.1156	0.0206	0.0203	0.0021	0.002	0.0172	0.0142	0.1136	0.0298	0.112	0.0471	0.0018
4	rs72686104	127079401	0.97	0.222305343836028	0.99	0.493036143459036	0.058278364041622	0.0259190677890828	0.0052	0.0049	0.0911	0.0127	0.0463	0.0162	0.0214	0.0257	0.0019	0.0315	0.0425	0.1496	0.0034	0.0459	0.1155	0.0206	0.0203	0.0021	0.002	0.0173	0.0142	0.114	0.0298	0.112	0.0471	0.0018
4	rs79714511	127091921	0.97	0.222305343836028	0.99	0.493036143459036	0.05858798898765	0.0280365926626037	0.0052	0.0048	0.0911	0.0127	0.0463	0.0162	0.0214	0.0256	0.0019	0.0315	0.0426	0.1495	0.0034	0.0459	0.1155	0.0206	0.0204	0.0021	0.002	0.0173	0.0142	0.1141	0.0298	0.1119	0.0472	0.0018
4	rs529573	127095950	0.97	0.222305343836028	0.99	0.493036143459036	0.05858798898765	0.0279897283905579	0.0052	0.0047	0.0911	0.0128	0.0463	0.0162	0.0214	0.0256	0.0019	0.0316	0.0426	0.1495	0.0034	0.0459	0.1154	0.0206	0.0204	0.0021	0.002	0.0173	0.0142	0.1142	0.0299	0.1119	0.0472	0.0018
4	rs61351480	127096381	0.97	0.222305343836028	0.99	0.493036143459036	0.0593024251012532	0.0286965491729155	0.0052	0.0047	0.0911	0.0128	0.0463	0.0162	0.0214	0.0256	0.0019	0.0316	0.0426	0.1495	0.0034	0.0459	0.1154	0.0206	0.0204	0.0021	0.002	0.0173	0.0142	0.1142	0.0299	0.1119	0.0472	0.0018
4	rs17010784	127096872	0.97	0.222305343836028	0.99	0.493036143459036	0.0578069250135162	0.0280834937104366	0.0053	0.0047	0.0911	0.0128	0.0463	0.0162	0.0214	0.0256	0.0019	0.0315	0.0426	0.1495	0.0034	0.0459	0.1154	0.0206	0.0203	0.0021	0.002	0.0173	0.0142	0.1142	0.0299	0.1119	0.0472	0.0018
4	rs17237926	127149124	0.97	0.222305343836028	0.99	0.493036143459036	0.0794483307834244	0.0465631767339599	0.005	0.0049	0.0908	0.0126	0.0463	0.0161	0.0213	0.0257	0.002	0.0319	0.0429	0.1488	0.0029	0.0468	0.1153	0.0202	0.0205	0.0018	0.0019	0.0173	0.0145	0.1141	0.0295	0.112	0.048	0.0017
4	rs77957558	127150125	0.97	0.222305343836028	0.99	0.493036143459036	0.0796711473199129	0.0466813831772201	0.005	0.0049	0.0908	0.0126	0.0463	0.0161	0.0213	0.0257	0.002	0.0319	0.0429	0.1488	0.0029	0.0469	0.1153	0.0202	0.0205	0.0018	0.0019	0.0173	0.0145	0.1141	0.0295	0.112	0.048	0.0017
4	rs10004733	127162927	0.97	0.222305343836028	0.99	0.493036143459036	0.0814681301960365	0.0482900699995543	0.005	0.0049	0.0908	0.0126	0.0463	0.016	0.0213	0.0257	0.002	0.032	0.0429	0.1487	0.0029	0.0469	0.1152	0.0202	0.0205	0.0018	0.0019	0.0174	0.0145	0.1141	0.0294	0.1121	0.048	0.0017
4	rs113896365	127169656	0.97	0.222305343836028	1	0.442785362986439	0.0825358633906216	0.048350110809401	0.005	0.005	0.0908	0.0126	0.0463	0.016	0.0213	0.0257	0.002	0.032	0.0429	0.1487	0.0029	0.047	0.1152	0.0201	0.0205	0.0018	0.0019	0.0175	0.0145	0.1142	0.0294	0.1121	0.048	0.0017
4	rs17010846	127170596	0.97	0.222305343836028	1	0.442785362986439	0.0833597266380203	0.0490731513813373	0.005	0.005	0.0908	0.0126	0.0463	0.016	0.0213	0.0257	0.002	0.032	0.0429	0.1487	0.0029	0.047	0.1152	0.0201	0.0205	0.0018	0.0019	0.0175	0.0145	0.1142	0.0294	0.1121	0.048	0.0017
4	rs17238423	127171370	0.97	0.222305343836028	1	0.442785362986439	0.0799837641243017	0.0553430878808383	0.0049	0.005	0.0908	0.0126	0.0463	0.0162	0.0213	0.0257	0.0019	0.032	0.0429	0.1487	0.0028	0.047	0.1152	0.02	0.0205	0.0017	0.0019	0.0174	0.0145	0.1142	0.0294	0.1125	0.048	0.0016
4	rs17835005	127171396	0.97	0.222305343836028	1.01	0.39608418712213	0.0789817203164618	0.0555343001299485	0.0049	0.005	0.0908	0.0126	0.0463	0.0162	0.0213	0.0257	0.0019	0.032	0.0429	0.1487	0.0028	0.047	0.1152	0.02	0.0205	0.0017	0.0019	0.0174	0.0145	0.1142	0.0294	0.1125	0.048	0.0016
4	rs34927330	127177429	0.98	0.192372589028169	1.01	0.39608418712213	0.078362319165209	0.0588934940657599	0.0049	0.005	0.0907	0.0126	0.0463	0.0162	0.0213	0.0257	0.0019	0.032	0.0429	0.1485	0.0028	0.0471	0.1151	0.0199	0.0205	0.0018	0.0019	0.0174	0.0145	0.1142	0.0294	0.1124	0.0481	0.0016
4	rs114571933	127180657	0.98	0.192372589028169	1.01	0.39608418712213	0.0739438718856776	0.0523225133194896	0.0048	0.0051	0.0906	0.0125	0.0464	0.0162	0.0213	0.0258	0.002	0.032	0.043	0.1478	0.003	0.0473	0.1151	0.0198	0.0204	0.0019	0.0019	0.0175	0.0146	0.1141	0.0296	0.1122	0.0481	0.0016
4	rs56243504	127181190	0.98	0.192372589028169	1.01	0.39608418712213	0.0738164187709408	0.0534466344305698	0.0048	0.0051	0.0908	0.0125	0.0465	0.016	0.0212	0.0259	0.0021	0.032	0.043	0.1476	0.003	0.0474	0.115	0.0197	0.0203	0.0019	0.0019	0.0175	0.0147	0.1142	0.0295	0.1124	0.0481	0.0017
4	rs7667553	127181197	0.98	0.192372589028169	1.01	0.39608418712213	0.0727177846855311	0.0538865848124966	0.0048	0.0051	0.0909	0.0125	0.0465	0.016	0.0212	0.0259	0.0021	0.032	0.0431	0.1476	0.003	0.0474	0.1151	0.0197	0.0202	0.0019	0.0019	0.0175	0.0147	0.1142	0.0295	0.1124	0.0481	0.0017
4	rs1564692	127184108	0.97	0.222305343836028	1.01	0.39608418712213	0.0597079766107545	0.0404895755339638	0.0051	0.0056	0.0906	0.0125	0.0468	0.0162	0.0213	0.0261	0.0024	0.0321	0.043	0.1453	0.0034	0.0484	0.1147	0.0192	0.0202	0.0022	0.0023	0.0175	0.0154	0.114	0.0289	0.1119	0.0478	0.002
4	rs1564691	127184205	0.97	0.222305343836028	1.01	0.39608418712213	0.0600968037979335	0.0393315022812754	0.0051	0.0056	0.0906	0.0125	0.0468	0.0163	0.0213	0.026	0.0024	0.032	0.0429	0.145	0.0034	0.0484	0.1148	0.0193	0.0202	0.0022	0.0024	0.0175	0.0154	0.1139	0.0288	0.1118	0.048	0.002
4	rs71610168	127190493	0.98	0.192372589028169	1.01	0.39608418712213	0.0653242203907216	0.0475125237901663	0.0051	0.0057	0.0903	0.0125	0.0469	0.0164	0.0214	0.0262	0.0024	0.0321	0.043	0.1446	0.0035	0.0488	0.1146	0.0191	0.0202	0.0023	0.0024	0.0176	0.0156	0.1131	0.0287	0.1118	0.0481	0.0021
4	rs115282785	127197277	0.98	0.192372589028169	1.01	0.39608418712213	0.0675040820664571	0.0506558270656353	0.0051	0.0058	0.0901	0.0125	0.047	0.0164	0.0215	0.0264	0.0024	0.0322	0.0431	0.1444	0.0035	0.0491	0.1145	0.0191	0.0202	0.0023	0.0024	0.0176	0.0157	0.1127	0.0287	0.1118	0.0482	0.0021
4	rs7661586	127201684	0.97	0.222305343836028	1.01	0.39608418712213	0.0682882203770001	0.0566875231518936	0.0051	0.0059	0.0901	0.0125	0.047	0.0164	0.0214	0.0265	0.0024	0.0322	0.0432	0.1441	0.0035	0.0493	0.1145	0.019	0.0202	0.0023	0.0024	0.0177	0.0158	0.1123	0.0286	0.1117	0.0485	0.0021
4	rs13104313	127201698	0.97	0.222305343836028	1.01	0.39608418712213	0.064387668402409	0.0554705311692751	0.0051	0.0059	0.0901	0.0125	0.0471	0.0164	0.0214	0.0265	0.0024	0.0322	0.0431	0.1441	0.0035	0.0493	0.1145	0.019	0.0202	0.0023	0.0024	0.0177	0.0158	0.1123	0.0286	0.1117	0.0484	0.0022
4	rs72686170	127205648	0.97	0.222305343836028	1.01	0.39608418712213	0.0649719723028761	0.0698895715461525	0.0051	0.0059	0.09	0.0125	0.047	0.0164	0.0214	0.0266	0.0025	0.0323	0.0431	0.1438	0.0036	0.0494	0.1142	0.0189	0.0201	0.0023	0.0024	0.0177	0.0159	0.1123	0.0286	0.1117	0.0484	0.0022
4	rs72686171	127206418	0.97	0.222305343836028	1.01	0.39608418712213	0.0677848866254474	0.0731542957249707	0.0051	0.0059	0.0901	0.0124	0.047	0.0163	0.0213	0.0266	0.0025	0.0324	0.0431	0.1439	0.0037	0.0495	0.1141	0.0189	0.0201	0.0023	0.0024	0.0177	0.0159	0.1122	0.0286	0.1117	0.0485	0.0022
4	rs72686174	127209077	0.97	0.222305343836028	1.01	0.39608418712213	0.068086594856415	0.075679389756665	0.0051	0.0059	0.0901	0.0124	0.047	0.0164	0.0213	0.0266	0.0024	0.0324	0.0431	0.1438	0.0037	0.0496	0.1141	0.019	0.0201	0.0023	0.0025	0.0177	0.0159	0.1122	0.0286	0.1116	0.0485	0.0022
4	rs77869551	127210002	0.97	0.222305343836028	1.01	0.39608418712213	0.0690579527246044	0.081507047839244	0.0051	0.0059	0.0901	0.0124	0.047	0.0164	0.0213	0.0266	0.0024	0.0324	0.0431	0.1438	0.0037	0.0496	0.1141	0.019	0.0201	0.0023	0.0025	0.0177	0.0159	0.1122	0.0286	0.1117	0.0485	0.0022
4	rs10011150	127219462	0.97	0.222305343836028	1.01	0.39608418712213	0.0739226198098801	0.147890154095013	0.0051	0.006	0.09	0.0124	0.047	0.0164	0.0214	0.0266	0.0025	0.0324	0.043	0.1436	0.0037	0.0497	0.114	0.019	0.0201	0.0023	0.0025	0.0177	0.0159	0.1121	0.0286	0.1116	0.0485	0.0022
4	rs2391033	127237857	0.98	0.192372589028169	1.01	0.39608418712213	0.0729914421911161	0.101645008448666	0.0054	0.0062	0.0898	0.0124	0.0468	0.0166	0.0215	0.027	0.0027	0.0326	0.043	0.1421	0.0038	0.0499	0.1131	0.019	0.0201	0.0027	0.0027	0.0181	0.0161	0.1114	0.029	0.1113	0.0484	0.0025
4	rs11734421	127238568	0.98	0.192372589028169	1.01	0.39608418712213	0.0612733301335838	0.077798168634899	0.0057	0.0066	0.0896	0.0122	0.0469	0.0167	0.0216	0.0269	0.0029	0.0332	0.0432	0.1392	0.0041	0.05	0.1131	0.0187	0.0198	0.0031	0.0029	0.0183	0.0162	0.1108	0.0294	0.1121	0.0477	0.0028
4	rs114027412	127239569	0.97	0.222305343836028	1.01	0.39608418712213	0.0378953500344639	0.100340444929132	0.0061	0.0071	0.0896	0.0128	0.0469	0.017	0.0221	0.0269	0.0033	0.0341	0.0435	0.1355	0.0046	0.0498	0.1123	0.0187	0.0199	0.0037	0.0033	0.0184	0.0163	0.1099	0.0301	0.1114	0.0472	0.0033
4	rs11729223	127244471	0.95	0.291843936447983	1.01	0.39608418712213	0.0413676411782428	0.228532937720587	0.0067	0.0079	0.0896	0.0136	0.047	0.0175	0.0228	0.027	0.0039	0.0352	0.0439	0.1302	0.0053	0.0495	0.1112	0.0188	0.0201	0.0044	0.0038	0.0186	0.0164	0.1083	0.0312	0.1103	0.0464	0.004
4	rs12647768	127252500	0.95	0.291843936447983	1.01	0.39608418712213	0.0284296313870896	0.158368059185819	0.0068	0.0078	0.0896	0.0137	0.047	0.0176	0.0228	0.0271	0.0039	0.0352	0.0439	0.1303	0.0053	0.0494	0.1112	0.0188	0.02	0.0045	0.0038	0.0186	0.0164	0.1081	0.0313	0.1105	0.0464	0.004
4	rs12644564	127252566	0.95	0.291843936447983	1.01	0.39608418712213	0.0291355089979765	0.160106858438354	0.0068	0.0078	0.0896	0.0137	0.047	0.0176	0.0228	0.0271	0.004	0.0352	0.0438	0.1302	0.0053	0.0494	0.1112	0.0188	0.02	0.0045	0.0038	0.0186	0.0164	0.1082	0.0313	0.1104	0.0464	0.0041
4	rs11939000	127255548	0.95	0.291843936447983	1.01	0.39608418712213	0.0349755642216778	0.17276239914048	0.0069	0.0078	0.0894	0.0135	0.0471	0.0176	0.0227	0.0271	0.0041	0.0354	0.0437	0.1299	0.0053	0.0494	0.1113	0.0188	0.0199	0.0045	0.0039	0.0186	0.0163	0.1082	0.0313	0.1101	0.0464	0.0046
4	rs72688112	127259636	0.95	0.291843936447983	1.01	0.39608418712213	0.0366734113378578	0.187893636225069	0.0069	0.0078	0.0894	0.0135	0.0471	0.0176	0.0228	0.0271	0.0041	0.0355	0.0437	0.1298	0.0053	0.0493	0.1113	0.0188	0.0199	0.0045	0.0039	0.0186	0.0163	0.1083	0.0313	0.1101	0.0464	0.0046
4	rs35206008	127260145	0.95	0.291843936447983	1.01	0.39608418712213	0.0379768933023243	0.189020323484929	0.0069	0.0079	0.0894	0.0135	0.0472	0.0176	0.0227	0.0271	0.0042	0.0356	0.0436	0.1297	0.0053	0.0493	0.1114	0.0188	0.0199	0.0045	0.0039	0.0186	0.0163	0.1083	0.0313	0.1101	0.0464	0.0047
4	rs28406998	127261220	0.95	0.291843936447983	1.01	0.39608418712213	0.0427241767170193	0.190868931332259	0.0069	0.0078	0.0894	0.0134	0.0472	0.0176	0.0228	0.027	0.0042	0.0356	0.0436	0.1296	0.0053	0.0493	0.1114	0.0187	0.0198	0.0045	0.0039	0.0186	0.0162	0.1084	0.0312	0.1101	0.0465	0.0048
4	rs10002555	127271706	0.94	0.331738599837001	1.01	0.39608418712213	0.0601524870157528	0.158753877071578	0.0072	0.0078	0.0893	0.0133	0.0477	0.0178	0.0229	0.0271	0.0041	0.0368	0.0426	0.1285	0.0055	0.0492	0.1117	0.0184	0.0198	0.0046	0.004	0.0187	0.0161	0.1072	0.0318	0.1103	0.0467	0.005
4	rs76838596	127273282	0.94	0.331738599837001	1.01	0.39608418712213	0.0716714636462762	0.239315944137995	0.0071	0.0078	0.0893	0.0134	0.0482	0.0179	0.0229	0.0272	0.0041	0.037	0.0428	0.128	0.0055	0.049	0.1116	0.0181	0.0199	0.0047	0.004	0.0187	0.0161	0.1069	0.0319	0.1101	0.0465	0.005
4	rs112611448	127273294	0.94	0.331738599837001	1.01	0.39608418712213	0.0737315291351712	0.239426796864417	0.0072	0.0078	0.0892	0.0134	0.0482	0.0179	0.023	0.0272	0.0041	0.037	0.0428	0.128	0.0055	0.049	0.1116	0.0181	0.0199	0.0047	0.004	0.0187	0.0161	0.1069	0.0319	0.11	0.0465	0.005
4	rs1318464	127273449	0.94	0.331738599837001	1.01	0.39608418712213	0.0802075432842139	0.239537666036898	0.0073	0.0078	0.0894	0.0134	0.0482	0.018	0.0232	0.0272	0.0041	0.0371	0.0428	0.1279	0.0057	0.049	0.111	0.0181	0.02	0.0047	0.004	0.0187	0.0161	0.1068	0.032	0.1097	0.0465	0.0051
4	rs62321949	127273802	0.93	0.375229593708928	1.01	0.39608418712213	0.110928907908136	0.270980253387038	0.0074	0.0079	0.0885	0.0133	0.0486	0.0181	0.0231	0.0272	0.0043	0.0381	0.0435	0.1269	0.0059	0.0487	0.1107	0.0176	0.0202	0.0048	0.0042	0.0187	0.0162	0.1069	0.0322	0.1089	0.0466	0.0051
4	rs6534552	127273929	0.93	0.375229593708928	1.01	0.39608418712213	0.121265842873571	0.263405709233921	0.0075	0.008	0.0882	0.0133	0.0482	0.0184	0.0232	0.0271	0.0043	0.0386	0.0439	0.1265	0.006	0.0485	0.1107	0.0176	0.0205	0.0049	0.0043	0.0188	0.0163	0.1059	0.0324	0.1086	0.0466	0.0051
4	rs74477344	127274175	0.93	0.375229593708928	1.01	0.39608418712213	0.183265066078774	0.227659807517001	0.0075	0.0079	0.0875	0.0132	0.0484	0.0184	0.0234	0.027	0.0043	0.0392	0.044	0.126	0.0061	0.0488	0.111	0.0172	0.0209	0.0049	0.0043	0.0185	0.0162	0.1062	0.0324	0.1086	0.0463	0.0051
4	rs72688124	127274267	0.94	0.331738599837001	1.01	0.39608418712213	0.182598495997782	0.229625873785198	0.0075	0.0079	0.0876	0.0132	0.0484	0.0183	0.0232	0.0268	0.0042	0.0393	0.0443	0.1261	0.0062	0.0489	0.1111	0.0171	0.0208	0.0049	0.0042	0.0185	0.0161	0.1064	0.0326	0.1084	0.0462	0.0051
4	rs28668193	127274402	0.94	0.331738599837001	1.01	0.39608418712213	0.167653354972354	0.231268441210747	0.0076	0.008	0.0878	0.0131	0.0485	0.0183	0.0229	0.0263	0.0042	0.0396	0.044	0.1262	0.0062	0.0488	0.1115	0.0169	0.0207	0.0049	0.0042	0.0184	0.0161	0.1067	0.0329	0.1084	0.0462	0.005
4	rs28704128	127281375	0.94	0.331738599837001	1.01	0.39608418712213	0.070573098657715	0.68914369692904	0.0081	0.0071	0.092	0.0116	0.0476	0.0181	0.018	0.0257	0.0033	0.0427	0.0412	0.1275	0.0054	0.0483	0.1176	0.0141	0.018	0.0043	0.0038	0.0192	0.0154	0.1136	0.0344	0.1085	0.0439	0.0043
4	rs34564152	127281668	0.94	0.331738599837001	1.01	0.39608418712213	0.0605805264197135	0.631103936124809	0.0081	0.0071	0.092	0.0116	0.0476	0.0181	0.018	0.0257	0.0033	0.0427	0.0412	0.1276	0.0054	0.0483	0.1176	0.0142	0.018	0.0045	0.0038	0.0192	0.0154	0.1134	0.0344	0.1086	0.0438	0.0043
4	rs116090348	127281928	0.94	0.331738599837001	1.01	0.39608418712213	0.0610105756665893	0.679537228467831	0.0081	0.0071	0.092	0.0116	0.0476	0.0181	0.018	0.0257	0.0033	0.0427	0.0412	0.1276	0.0054	0.0483	0.1176	0.0142	0.018	0.0045	0.0038	0.0192	0.0154	0.1135	0.0344	0.1086	0.0437	0.0043
4	rs6534554	127283300	0.94	0.331738599837001	1.01	0.39608418712213	0.0571942617705704	0.580536864442504	0.0081	0.0071	0.0921	0.0115	0.0476	0.018	0.0179	0.0257	0.0033	0.0427	0.0412	0.1277	0.0054	0.048	0.1176	0.0141	0.018	0.0045	0.0038	0.0193	0.0153	0.1135	0.0344	0.1089	0.0438	0.0043
4	rs13110774	127290078	0.94	0.331738599837001	1.02	0.35283343175317	0.0625792542624278	0.595229135565897	0.0081	0.0071	0.0924	0.0114	0.0475	0.0179	0.0178	0.0256	0.0033	0.0426	0.041	0.1277	0.0054	0.0481	0.1176	0.0141	0.0179	0.0045	0.0038	0.0193	0.0152	0.1138	0.0344	0.1091	0.0439	0.0042
4	rs62321952	127293205	0.94	0.331738599837001	1.02	0.35283343175317	0.0812646854906907	0.644774103895709	0.0081	0.0072	0.0929	0.0113	0.0474	0.0177	0.0177	0.0256	0.0033	0.0427	0.0409	0.1278	0.0054	0.0484	0.1176	0.0139	0.0178	0.0044	0.0038	0.0193	0.015	0.1141	0.0345	0.109	0.0439	0.0041
4	rs13124314	127297701	0.93	0.375229593708928	1.02	0.35283343175317	0.111727363363417	0.731767325674994	0.008	0.0074	0.0941	0.0109	0.0472	0.0172	0.0175	0.0254	0.0032	0.0426	0.0405	0.1282	0.0054	0.0493	0.1178	0.0136	0.0175	0.0042	0.0038	0.0192	0.0143	0.1153	0.0347	0.1086	0.044	0.004
4	rs2391046	127304649	0.93	0.375229593708928	1.02	0.35283343175317	0.099682489106976	0.650173510988834	0.008	0.0074	0.0942	0.0109	0.0472	0.0172	0.0175	0.0255	0.0032	0.0426	0.0404	0.1283	0.0054	0.0493	0.1178	0.0136	0.0175	0.0042	0.0037	0.0192	0.0142	0.1154	0.0347	0.1085	0.044	0.004
4	rs115910518	127314296	0.93	0.375229593708928	1.02	0.35283343175317	0.100558899329696	0.67275735909218	0.008	0.0074	0.0942	0.0109	0.047	0.0171	0.0175	0.0255	0.0032	0.0424	0.0403	0.1287	0.0055	0.0495	0.118	0.0136	0.0173	0.0041	0.0037	0.0192	0.0142	0.1156	0.0347	0.1086	0.0438	0.004
4	rs624738	127315595	0.93	0.375229593708928	1.02	0.35283343175317	0.0943257360004696	0.641277375192721	0.008	0.0075	0.0943	0.0108	0.0471	0.0171	0.0174	0.0255	0.0031	0.0424	0.0403	0.1288	0.0055	0.0495	0.118	0.0136	0.0173	0.0041	0.0037	0.0192	0.0142	0.1156	0.0347	0.1086	0.0438	0.004
4	rs13112044	127318316	0.93	0.375229593708928	1.02	0.35283343175317	0.102012863524838	0.696850736520847	0.008	0.0075	0.0944	0.0108	0.047	0.0171	0.0174	0.0255	0.0031	0.0423	0.0403	0.1288	0.0055	0.0495	0.118	0.0136	0.0173	0.0041	0.0037	0.0192	0.0142	0.1156	0.0347	0.1086	0.0437	0.004
4	rs79813611	127333349	0.92	0.422441555019286	1.03	0.312927433563081	0.130798807721241	0.635314044445478	0.0077	0.0079	0.0989	0.0095	0.0459	0.0159	0.0158	0.0251	0.0028	0.0421	0.0394	0.1361	0.0051	0.0497	0.1184	0.0131	0.0157	0.0042	0.0031	0.0194	0.0136	0.1144	0.036	0.1086	0.0416	0.0038
4	rs115298919	127337342	0.92	0.422441555019286	1.03	0.312927433563081	0.119590026332688	0.574713192827903	0.0077	0.0079	0.099	0.0095	0.0459	0.0159	0.0158	0.0251	0.0028	0.0421	0.0394	0.1362	0.005	0.0497	0.1184	0.0131	0.0157	0.0042	0.0031	0.0194	0.0136	0.1143	0.036	0.1086	0.0416	0.0038
4	rs115377967	127337619	0.92	0.422441555019286	1.03	0.312927433563081	0.11733034405262	0.560005215498061	0.0077	0.0079	0.099	0.0095	0.0459	0.0159	0.0158	0.0251	0.0028	0.0421	0.0394	0.1362	0.005	0.0497	0.1184	0.0131	0.0157	0.0042	0.0031	0.0194	0.0136	0.1143	0.036	0.1087	0.0417	0.0038
4	rs636729	127337839	0.92	0.422441555019286	1.03	0.312927433563081	0.112418524039315	0.51755918120838	0.0077	0.0079	0.099	0.0095	0.0459	0.0159	0.0158	0.0251	0.0028	0.0421	0.0394	0.1362	0.005	0.0497	0.1184	0.0132	0.0157	0.0042	0.0031	0.0194	0.0136	0.1143	0.036	0.1087	0.0417	0.0038
4	rs2391053	127342701	0.92	0.422441555019286	1.03	0.312927433563081	0.106613867123497	0.359540704723624	0.0077	0.008	0.0991	0.0094	0.0459	0.0159	0.0158	0.0251	0.0028	0.0422	0.0393	0.1365	0.0051	0.0497	0.1183	0.0132	0.0157	0.0043	0.0031	0.0194	0.0136	0.1143	0.036	0.1088	0.0417	0.0038
4	rs7693406	127343840	0.92	0.422441555019286	1.03	0.312927433563081	0.106185511030255	0.364943320598063	0.0077	0.008	0.0991	0.0094	0.0459	0.0159	0.0158	0.0252	0.0028	0.0422	0.0393	0.1365	0.005	0.0497	0.1183	0.0132	0.0156	0.0043	0.0031	0.0195	0.0136	0.1143	0.036	0.1087	0.0417	0.0038
4	rs6854146	127345723	0.92	0.422441555019286	1.03	0.312927433563081	0.104562214420217	0.33828612531729	0.0077	0.008	0.0991	0.0094	0.0459	0.0159	0.0157	0.0252	0.0028	0.0422	0.0392	0.1366	0.005	0.0497	0.1183	0.0131	0.0157	0.0043	0.0031	0.0195	0.0136	0.1143	0.0359	0.1088	0.0417	0.0038
4	rs77145707	127349836	0.92	0.422441555019286	1.03	0.312927433563081	0.107231504474097	0.363684858623505	0.0077	0.008	0.0992	0.0094	0.0459	0.0159	0.0157	0.0252	0.0028	0.0422	0.0392	0.1366	0.005	0.0497	0.1183	0.0131	0.0157	0.0043	0.0031	0.0195	0.0136	0.1143	0.0359	0.1088	0.0417	0.0038
4	rs7441102	127356898	0.91	0.473491286898298	1.03	0.312927433563081	0.173162134805901	0.362553297578656	0.0073	0.0081	0.1016	0.0092	0.0443	0.0148	0.0147	0.0254	0.0024	0.0424	0.038	0.1409	0.0045	0.0489	0.1197	0.0131	0.015	0.0043	0.0025	0.0206	0.0138	0.1129	0.0357	0.1093	0.0412	0.0039
4	rs62323907	127360526	0.91	0.473491286898298	1.03	0.312927433563081	0.186581439248767	0.313670147471775	0.0072	0.0081	0.1017	0.0091	0.0441	0.0147	0.0146	0.0254	0.0024	0.0424	0.0379	0.1412	0.0045	0.0489	0.1197	0.0131	0.0149	0.0043	0.0025	0.0207	0.0138	0.1133	0.0357	0.1095	0.041	0.0039
4	rs17254907	127363454	0.91	0.473491286898298	1.03	0.312927433563081	0.197431318022976	0.326031815698004	0.0072	0.0081	0.1018	0.0091	0.0439	0.0147	0.0145	0.0253	0.0024	0.0426	0.0377	0.1414	0.0045	0.0489	0.1197	0.013	0.0148	0.0042	0.0024	0.0207	0.0138	0.1136	0.0357	0.1096	0.041	0.0039
4	rs17254935	127364027	0.9	0.528487958927512	1.03	0.312927433563081	0.198904449745448	0.33447320802936	0.0072	0.0081	0.1018	0.009	0.0439	0.0147	0.0145	0.0253	0.0024	0.0426	0.0377	0.1414	0.0045	0.0489	0.1197	0.013	0.0148	0.0042	0.0024	0.0208	0.0138	0.1136	0.0357	0.1096	0.0409	0.0039
4	rs610557	127366741	0.9	0.528487958927512	1.03	0.312927433563081	0.207595291279916	0.308861233876846	0.0071	0.0081	0.1021	0.0089	0.0436	0.0144	0.0141	0.0252	0.0023	0.0428	0.0374	0.142	0.0044	0.0487	0.12	0.0129	0.0146	0.0042	0.0023	0.0209	0.0138	0.1145	0.0356	0.11	0.0407	0.0039
4	rs116796158	127367941	0.9	0.528487958927512	1.02	0.35283343175317	0.2207993701616	0.353162798546631	0.0071	0.0081	0.1026	0.0088	0.0435	0.0141	0.0139	0.025	0.0024	0.0428	0.0373	0.1429	0.0044	0.0485	0.1201	0.0129	0.0144	0.0041	0.0022	0.021	0.0139	0.1147	0.0357	0.1101	0.0405	0.0039
4	rs78254357	127368741	0.9	0.528487958927512	1.02	0.35283343175317	0.233609123790209	0.339888818630347	0.007	0.0081	0.1028	0.0088	0.0433	0.0139	0.0138	0.0249	0.0023	0.0429	0.0371	0.1438	0.0044	0.0484	0.1202	0.0129	0.0142	0.0041	0.0021	0.0209	0.0139	0.1148	0.0357	0.1102	0.0403	0.0039
4	rs654576	127369690	0.9	0.528487958927512	1.02	0.35283343175317	0.239948803240327	0.321167317112758	0.007	0.0081	0.1031	0.0087	0.0432	0.0137	0.0136	0.0247	0.0023	0.0429	0.037	0.1446	0.0044	0.0483	0.1203	0.0129	0.0141	0.0041	0.002	0.0209	0.014	0.1151	0.0358	0.1104	0.0401	0.0039
4	rs12499737	127378765	0.9	0.528487958927512	1.02	0.35283343175317	0.248796911680553	0.28820422044287	0.007	0.0081	0.1031	0.0088	0.0429	0.0136	0.0134	0.0245	0.0023	0.0428	0.0368	0.146	0.0044	0.0481	0.1207	0.0129	0.014	0.0041	0.0018	0.0208	0.0141	0.115	0.0358	0.1104	0.0399	0.0039
4	rs74216573	127381744	0.9	0.528487958927512	1.02	0.35283343175317	0.310897874361985	0.289497283324238	0.0068	0.0081	0.1035	0.0087	0.0424	0.0134	0.0132	0.0243	0.0022	0.0427	0.0368	0.1476	0.0043	0.0481	0.1206	0.0128	0.0136	0.004	0.0017	0.0209	0.0141	0.1155	0.0358	0.1106	0.0397	0.0039
4	rs1508982	127386702	0.89	0.587533376708783	1.02	0.35283343175317	0.314331971400509	0.290792103530093	0.0068	0.0081	0.1036	0.0086	0.0423	0.0133	0.0131	0.0242	0.0022	0.0427	0.0369	0.148	0.0043	0.048	0.1208	0.0129	0.0134	0.004	0.0017	0.0209	0.0141	0.1156	0.0358	0.1106	0.0397	0.0039
4	rs2136229	127388359	0.89	0.587533376708783	1.02	0.35283343175317	0.321007325938943	0.287734452506649	0.0068	0.0081	0.1036	0.0086	0.0423	0.0133	0.0131	0.0243	0.0022	0.0427	0.0369	0.148	0.0043	0.048	0.1208	0.0129	0.0134	0.004	0.0017	0.0209	0.0141	0.1156	0.0358	0.1106	0.0397	0.0039
4	rs114810242	127396800	0.89	0.587533376708783	1.02	0.35283343175317	0.322169178893118	0.286678328200725	0.0067	0.0082	0.1036	0.0087	0.0423	0.0132	0.0131	0.0242	0.0022	0.0428	0.0369	0.1483	0.0043	0.048	0.121	0.0128	0.0134	0.004	0.0016	0.0209	0.0141	0.1156	0.0357	0.1105	0.0397	0.0039
4	rs78669776	127400930	0.89	0.587533376708783	1.02	0.35283343175317	0.320855942108864	0.282582462987247	0.0067	0.0082	0.1036	0.0087	0.0422	0.0132	0.0131	0.0242	0.0021	0.0427	0.0369	0.1484	0.0043	0.0478	0.1211	0.0128	0.0134	0.004	0.0017	0.0208	0.014	0.1157	0.0357	0.1106	0.0397	0.0039
4	rs7699051	127404615	0.89	0.587533376708783	1.02	0.35283343175317	0.308916197847982	0.278504683205491	0.0067	0.0081	0.1035	0.0088	0.0421	0.0132	0.0131	0.0241	0.0021	0.0428	0.0368	0.1488	0.0042	0.0476	0.1214	0.0128	0.0134	0.004	0.0017	0.0208	0.014	0.1158	0.0356	0.1109	0.0395	0.0038
4	rs12640635	127409607	0.89	0.587533376708783	1.02	0.35283343175317	0.288036683688192	0.312706598670723	0.0066	0.008	0.1035	0.0086	0.0416	0.0129	0.0125	0.024	0.002	0.0436	0.0368	0.1495	0.0041	0.0471	0.1228	0.0125	0.0131	0.0039	0.0016	0.0206	0.0139	0.1164	0.0355	0.1106	0.0399	0.0037
4	rs12650259	127409931	0.89	0.587533376708783	1.02	0.35283343175317	0.268440819463663	0.306584769247575	0.0066	0.008	0.1034	0.0086	0.0415	0.0128	0.0125	0.024	0.002	0.0436	0.0368	0.1498	0.004	0.047	0.123	0.0125	0.0131	0.0039	0.0016	0.0206	0.0139	0.1166	0.0354	0.1106	0.0399	0.0037
4	rs35657519	127413700	0.89	0.587533376708783	1.02	0.35283343175317	0.293737240654758	0.342606058162097	0.0065	0.0077	0.1037	0.0084	0.0407	0.0121	0.0121	0.0233	0.0017	0.0442	0.0368	0.1515	0.0036	0.047	0.1256	0.0117	0.0128	0.0036	0.0015	0.0207	0.0138	0.1175	0.0352	0.111	0.0397	0.0034
4	rs11098878	127414252	0.89	0.587533376708783	1.02	0.35283343175317	0.289946184576678	0.362301975511484	0.0065	0.0077	0.1037	0.0084	0.0406	0.012	0.0121	0.0233	0.0017	0.0442	0.0368	0.1517	0.0036	0.047	0.1256	0.0117	0.0128	0.0035	0.0015	0.0207	0.0137	0.1176	0.0352	0.111	0.0397	0.0034
4	rs6839496	127417564	0.89	0.587533376708783	1.02	0.35283343175317	0.273698819162931	0.384477122820901	0.0066	0.0075	0.1035	0.0081	0.0405	0.0117	0.0117	0.0228	0.0017	0.0446	0.0367	0.1531	0.0035	0.0466	0.1264	0.0114	0.0126	0.0034	0.0016	0.0208	0.0135	0.1179	0.035	0.1119	0.0395	0.0033
4	rs111820832	127428416	0.89	0.587533376708783	1.02	0.35283343175317	0.284332556789489	0.397183414126187	0.0067	0.0073	0.1035	0.0077	0.0403	0.0115	0.0113	0.0222	0.0016	0.0449	0.0367	0.1547	0.0033	0.0461	0.1275	0.0112	0.0125	0.0032	0.0016	0.021	0.0132	0.1181	0.0348	0.1125	0.0391	0.0032
4	rs28558216	127437795	0.89	0.587533376708783	1.02	0.35283343175317	0.29702144874455	0.405717265901438	0.0067	0.0072	0.1035	0.0076	0.0402	0.0114	0.0111	0.0219	0.0016	0.0451	0.0366	0.1555	0.0032	0.0459	0.1282	0.0111	0.0124	0.0031	0.0016	0.0211	0.0131	0.1182	0.0348	0.1129	0.039	0.0031
4	rs74357370	127443332	0.89	0.587533376708783	1.02	0.35283343175317	0.303256154992593	0.409352667664287	0.0068	0.0072	0.1035	0.0075	0.0402	0.0114	0.011	0.0218	0.0016	0.0452	0.0365	0.1558	0.0031	0.0458	0.1284	0.0111	0.0124	0.0031	0.0016	0.0211	0.013	0.1182	0.0347	0.113	0.0389	0.0031
4	rs11098882	127447572	0.89	0.587533376708783	1.02	0.35283343175317	0.316331847479887	0.41586638861784	0.0068	0.0071	0.1035	0.0075	0.0401	0.0114	0.011	0.0217	0.0015	0.0452	0.0365	0.156	0.0031	0.0457	0.1286	0.011	0.0124	0.0031	0.0015	0.0211	0.013	0.1182	0.0348	0.1131	0.0388	0.0031
4	rs7687807	127447975	0.89	0.587533376708783	1.02	0.35283343175317	0.313982679107623	0.413387878526973	0.0068	0.0071	0.1035	0.0075	0.0401	0.0114	0.0109	0.0217	0.0015	0.0453	0.0365	0.1561	0.0031	0.0457	0.1286	0.011	0.0124	0.0031	0.0015	0.0211	0.013	0.1182	0.0348	0.1131	0.0388	0.0031
4	rs78891119	127454369	0.89	0.587533376708783	1.02	0.35283343175317	0.294508246906809	0.484109577421359	0.0069	0.0069	0.103	0.0073	0.0399	0.0113	0.0106	0.0215	0.0016	0.0456	0.0363	0.1576	0.0029	0.0453	0.1292	0.0109	0.0123	0.0029	0.0016	0.0211	0.0128	0.1184	0.0349	0.1138	0.0384	0.0029
4	rs17011198	127457960	0.89	0.587533376708783	1.02	0.35283343175317	0.302179674647388	0.517006279048997	0.0069	0.0069	0.103	0.0073	0.0398	0.0113	0.0106	0.0215	0.0016	0.0456	0.0364	0.1577	0.0029	0.0452	0.1293	0.0109	0.0123	0.0029	0.0016	0.0211	0.0128	0.1184	0.0349	0.1138	0.0384	0.0029
4	rs76470941	127461173	0.89	0.587533376708783	1.02	0.35283343175317	0.301105223111364	0.512726345200996	0.0069	0.0069	0.103	0.0073	0.0398	0.0113	0.0106	0.0215	0.0016	0.0456	0.0363	0.1577	0.0029	0.0452	0.1293	0.0109	0.0123	0.0029	0.0016	0.0211	0.0129	0.1183	0.0349	0.1138	0.0384	0.0029
4	rs78323066	127462961	0.89	0.587533376708783	1.02	0.35283343175317	0.301056432624288	0.519910673002115	0.0069	0.0069	0.103	0.0073	0.0398	0.0113	0.0106	0.0215	0.0016	0.0456	0.0363	0.1577	0.0029	0.0452	0.1293	0.0109	0.0123	0.0029	0.0016	0.0211	0.0129	0.1183	0.0349	0.1139	0.0384	0.0029
4	rs6818047	127465038	0.89	0.587533376708783	1.02	0.35283343175317	0.301593358612973	0.532125650615653	0.0069	0.0069	0.103	0.0073	0.0398	0.0113	0.0106	0.0215	0.0016	0.0456	0.0363	0.1577	0.0029	0.0452	0.1293	0.0109	0.0123	0.0029	0.0016	0.0211	0.0129	0.1183	0.0349	0.1139	0.0384	0.0029
4	rs41499946	127467035	0.89	0.587533376708783	1.02	0.35283343175317	0.301886441169859	0.531708065718275	0.007	0.0069	0.103	0.0073	0.0398	0.0112	0.0106	0.0214	0.0016	0.0456	0.0363	0.1578	0.0029	0.0452	0.1294	0.0109	0.0123	0.0029	0.0016	0.0211	0.0129	0.1183	0.0349	0.1139	0.0384	0.0029
4	rs13138892	127473484	0.89	0.587533376708783	1.02	0.35283343175317	0.304187474588742	0.541472894597632	0.007	0.0069	0.1029	0.0073	0.0398	0.0112	0.0105	0.0214	0.0016	0.0457	0.0363	0.1579	0.0029	0.0451	0.1295	0.0108	0.0123	0.0029	0.0016	0.0212	0.0129	0.1182	0.0349	0.1139	0.0385	0.0029
4	rs80261048	127484844	0.89	0.587533376708783	1.02	0.35283343175317	0.310997133672287	0.570319389559815	0.007	0.0069	0.1028	0.0072	0.0398	0.0111	0.0105	0.0214	0.0016	0.0458	0.0363	0.158	0.0028	0.0451	0.1295	0.0108	0.0123	0.0029	0.0016	0.0212	0.0129	0.1181	0.0349	0.1139	0.0385	0.0029
4	rs10518498	127496877	0.89	0.587533376708783	1.02	0.35283343175317	0.314831314942137	0.580679082288715	0.007	0.0069	0.1028	0.0072	0.0398	0.0111	0.0105	0.0214	0.0016	0.0458	0.0364	0.158	0.0028	0.0451	0.1296	0.0108	0.0123	0.0029	0.0016	0.0211	0.0129	0.1181	0.035	0.1139	0.0385	0.0029
4	rs55667586	127503079	0.89	0.587533376708783	1.02	0.35283343175317	0.310699405867734	0.596946566726512	0.007	0.0069	0.1028	0.0072	0.0398	0.0111	0.0105	0.0214	0.0016	0.0458	0.0363	0.158	0.0028	0.0451	0.1295	0.0108	0.0123	0.0029	0.0016	0.0211	0.0129	0.1181	0.035	0.114	0.0386	0.0029
4	rs62321722	127512980	0.89	0.587533376708783	1.02	0.35283343175317	0.309213023045484	0.606413463282001	0.007	0.0069	0.103	0.0069	0.0398	0.011	0.0103	0.0213	0.0016	0.0457	0.0362	0.1582	0.0029	0.045	0.1296	0.0107	0.0122	0.0029	0.0016	0.0211	0.0128	0.1184	0.0349	0.1144	0.0385	0.0029
4	rs17258361	127522951	0.89	0.587533376708783	1.02	0.35283343175317	0.299254133387166	0.680717912106832	0.007	0.0069	0.1031	0.0069	0.0399	0.0109	0.0102	0.0212	0.0016	0.0458	0.0362	0.1586	0.003	0.0449	0.1296	0.0106	0.0122	0.003	0.0017	0.0211	0.0128	0.1183	0.0349	0.1146	0.0384	0.0028
4	rs56317522	127525366	0.89	0.587533376708783	1.02	0.35283343175317	0.301691036028565	0.676145359918805	0.007	0.0069	0.1031	0.0069	0.0398	0.0109	0.0102	0.0212	0.0017	0.0459	0.0362	0.1587	0.003	0.0448	0.1297	0.0105	0.0122	0.003	0.0017	0.0211	0.0128	0.1182	0.0348	0.1147	0.0384	0.0028
4	rs72921443	127528506	0.89	0.587533376708783	1.01	0.39608418712213	0.316682511560504	0.702643636758336	0.0071	0.0068	0.103	0.0067	0.0396	0.0107	0.0101	0.0207	0.0017	0.0461	0.0361	0.1601	0.0029	0.0447	0.1302	0.0103	0.0122	0.0031	0.0017	0.021	0.0128	0.118	0.0348	0.1149	0.0383	0.0027
4	rs72672069	127532575	0.89	0.587533376708783	1.01	0.39608418712213	0.329391024437921	0.723376765006574	0.0071	0.0068	0.1028	0.0066	0.0395	0.0106	0.0099	0.0203	0.0017	0.0461	0.0359	0.1615	0.0029	0.0445	0.1309	0.0101	0.0121	0.0032	0.0017	0.0209	0.0128	0.1179	0.0346	0.1151	0.0382	0.0026
4	rs72672070	127534936	0.89	0.587533376708783	1.01	0.39608418712213	0.333239125868535	0.722628649910296	0.0071	0.0068	0.1027	0.0066	0.0394	0.0106	0.0099	0.0203	0.0017	0.0461	0.0358	0.1619	0.0029	0.0444	0.131	0.01	0.0121	0.0033	0.0017	0.0209	0.0128	0.1179	0.0345	0.1151	0.0382	0.0026
4	rs17011337	127535036	0.89	0.587533376708783	1.01	0.39608418712213	0.334939666999781	0.740028754976758	0.0071	0.0068	0.1027	0.0066	0.0394	0.0106	0.0099	0.0203	0.0017	0.0461	0.0358	0.162	0.0029	0.0444	0.131	0.01	0.0121	0.0033	0.0017	0.0209	0.0128	0.1179	0.0345	0.1151	0.0382	0.0026
4	rs313134	127538994	0.89	0.587533376708783	1.01	0.39608418712213	0.356122410923136	0.793983999756385	0.0071	0.0068	0.1027	0.0066	0.0393	0.0107	0.0098	0.0202	0.0016	0.0462	0.0358	0.1624	0.0028	0.0443	0.1316	0.01	0.0121	0.0033	0.0017	0.0209	0.0128	0.1173	0.0345	0.1152	0.0382	0.0025
4	rs67848246	127539130	0.89	0.587533376708783	1.01	0.39608418712213	0.358202769663565	0.814501518209793	0.0071	0.0068	0.1026	0.0066	0.0394	0.0107	0.0098	0.0202	0.0016	0.0462	0.0358	0.1624	0.0028	0.0443	0.1316	0.01	0.0121	0.0033	0.0017	0.0209	0.0128	0.1173	0.0345	0.1152	0.0382	0.0025
4	rs56949181	127548549	0.89	0.587533376708783	1.01	0.39608418712213	0.3554835538104	0.797344910422434	0.0071	0.0068	0.1026	0.0066	0.0393	0.0106	0.0098	0.0201	0.0016	0.0462	0.0357	0.1626	0.0028	0.0444	0.1319	0.01	0.0121	0.0033	0.0017	0.0209	0.0129	0.1173	0.0344	0.1152	0.0381	0.0024
4	rs76885384	127555022	0.89	0.587533376708783	1.01	0.39608418712213	0.358469932641416	0.76417658955759	0.0071	0.0068	0.1026	0.0065	0.0393	0.0106	0.0097	0.02	0.0017	0.0463	0.0357	0.1628	0.0027	0.0444	0.1319	0.01	0.0121	0.0033	0.0017	0.0209	0.0128	0.1172	0.0343	0.1153	0.0381	0.0023
4	rs78902101	127561796	0.89	0.587533376708783	1.01	0.39608418712213	0.360986263593816	0.777073152886442	0.0071	0.0068	0.1026	0.0065	0.0393	0.0106	0.0097	0.02	0.0017	0.0463	0.0357	0.1628	0.0027	0.0444	0.132	0.01	0.0121	0.0033	0.0017	0.0209	0.0128	0.1172	0.0342	0.1154	0.0381	0.0023
4	rs11730456	127564095	0.89	0.587533376708783	1.01	0.39608418712213	0.3653441028827	0.769329621616871	0.0071	0.0069	0.1026	0.0065	0.0392	0.0106	0.0097	0.0199	0.0017	0.0463	0.0357	0.1629	0.0027	0.0444	0.132	0.01	0.0122	0.0034	0.0017	0.0209	0.0128	0.1172	0.0342	0.1155	0.038	0.0023
4	rs116839883	127574734	0.88	0.650722301593725	1.01	0.39608418712213	0.374577155040292	0.81634429590487	0.0071	0.0069	0.1025	0.0066	0.0392	0.0106	0.0097	0.0197	0.0017	0.0465	0.0356	0.1632	0.0027	0.0444	0.1321	0.0099	0.0122	0.0034	0.0017	0.0209	0.0129	0.1172	0.034	0.1156	0.0379	0.0021
4	rs76621708	127583475	0.88	0.650722301593725	1.01	0.39608418712213	0.38000817088967	0.786661638790021	0.0072	0.007	0.1025	0.0066	0.0391	0.0107	0.0098	0.0195	0.0017	0.0465	0.0356	0.1634	0.0026	0.0443	0.1321	0.0099	0.0123	0.0034	0.0018	0.0209	0.0129	0.1172	0.0338	0.1156	0.0378	0.002
4	rs313079	127589854	0.88	0.650722301593725	1.01	0.39608418712213	0.393619092262757	0.841925163689958	0.0072	0.007	0.1025	0.0067	0.0392	0.0107	0.0098	0.0194	0.0017	0.0466	0.0356	0.1636	0.0026	0.0442	0.1321	0.0099	0.0124	0.0034	0.0018	0.0208	0.013	0.1172	0.0337	0.1157	0.0378	0.002
4	rs167503	127598148	0.88	0.650722301593725	1.01	0.39608418712213	0.407072542038525	0.889346683417603	0.0072	0.007	0.1025	0.0067	0.0391	0.0107	0.0098	0.0194	0.0017	0.0466	0.0355	0.1636	0.0026	0.0442	0.1321	0.0099	0.0124	0.0034	0.0018	0.0208	0.013	0.1172	0.0337	0.1157	0.0378	0.002
4	rs13141002	127616837	0.88	0.650722301593725	1.01	0.39608418712213	0.419652186620498	0.883097249340509	0.0072	0.0071	0.1026	0.0067	0.039	0.0108	0.0099	0.0193	0.0017	0.0466	0.0355	0.1639	0.0026	0.0441	0.1323	0.0099	0.0125	0.0034	0.0019	0.0207	0.0128	0.1171	0.0335	0.1155	0.0377	0.002
4	rs450453	127628925	0.88	0.650722301593725	1.01	0.39608418712213	0.452023054306807	0.985720909278168	0.0073	0.0071	0.1027	0.0068	0.039	0.0109	0.01	0.0193	0.0017	0.0466	0.0354	0.164	0.0026	0.0441	0.1325	0.0098	0.0126	0.0034	0.0019	0.0207	0.0127	0.117	0.0334	0.1154	0.0377	0.002
4	rs433919	127629478	0.88	0.650722301593725	1.01	0.39608418712213	0.441991086264194	0.948994552456967	0.0073	0.0071	0.1027	0.0068	0.039	0.0108	0.01	0.0192	0.0017	0.0466	0.0354	0.1642	0.0026	0.0441	0.1326	0.0098	0.0126	0.0034	0.0019	0.0207	0.0126	0.117	0.0334	0.1154	0.0377	0.0019
4	rs41393344	127629781	0.88	0.650722301593725	1.01	0.39608418712213	0.440211328609339	0.923403912021053	0.0073	0.0071	0.1026	0.0068	0.039	0.0108	0.01	0.0192	0.0017	0.0467	0.0354	0.1643	0.0026	0.0441	0.1326	0.0097	0.0126	0.0033	0.0019	0.0207	0.0126	0.1171	0.0334	0.1154	0.0377	0.0019
4	rs75819398	127643768	0.88	0.650722301593725	1.01	0.39608418712213	0.453705802719272	0.978385755292883	0.0074	0.0071	0.1023	0.0068	0.0393	0.0107	0.0096	0.0192	0.0017	0.0468	0.0357	0.1653	0.0026	0.0441	0.1331	0.0095	0.0122	0.0033	0.0017	0.0208	0.0124	0.1172	0.0332	0.1151	0.0377	0.0018
4	rs17262665	127661938	0.88	0.650722301593725	1.01	0.39608418712213	0.456537306847391	0.975996165533967	0.0074	0.007	0.1021	0.0069	0.0396	0.0106	0.0093	0.0192	0.0016	0.047	0.036	0.1662	0.0025	0.044	0.1335	0.0092	0.0119	0.0032	0.0017	0.0209	0.0122	0.1173	0.033	0.1149	0.0376	0.0016
4	rs72674477	127670151	0.88	0.650722301593725	1.01	0.39608418712213	0.485449093982879	1.02834274433786	0.0074	0.007	0.1021	0.0069	0.0397	0.0106	0.0092	0.0192	0.0015	0.0471	0.0361	0.1666	0.0025	0.044	0.1337	0.0092	0.0118	0.0032	0.0017	0.021	0.0121	0.1173	0.033	0.1148	0.0375	0.0016
4	rs10518507	127671942	0.88	0.650722301593725	1.01	0.39608418712213	0.48669319610094	1.06757610361699	0.0074	0.007	0.102	0.0069	0.0397	0.0106	0.0092	0.0192	0.0015	0.0471	0.0361	0.1666	0.0025	0.044	0.1336	0.0092	0.0118	0.0032	0.0017	0.021	0.0121	0.1174	0.033	0.1148	0.0375	0.0016
4	rs1503625	127705493	0.88	0.650722301593725	1.01	0.39608418712213	0.466423959397326	1.07195234644219	0.0075	0.007	0.1012	0.007	0.0395	0.0104	0.009	0.0192	0.0015	0.0467	0.0361	0.1678	0.0025	0.0442	0.134	0.0092	0.0117	0.0028	0.0017	0.021	0.0122	0.117	0.0334	0.1146	0.0379	0.0015
4	rs4834142	127712289	0.88	0.650722301593725	1.01	0.39608418712213	0.47346135029247	1.01677188720909	0.0075	0.007	0.1011	0.0069	0.0394	0.0104	0.009	0.0192	0.0015	0.0466	0.036	0.1683	0.0025	0.0442	0.1342	0.0091	0.0117	0.0028	0.0017	0.0209	0.0121	0.117	0.0334	0.1145	0.038	0.0015
4	rs17204565	127713633	0.88	0.650722301593725	1.02	0.35283343175317	0.471743175272755	0.994824832951575	0.0075	0.007	0.101	0.0069	0.0394	0.0104	0.009	0.0192	0.0015	0.0466	0.036	0.1683	0.0025	0.0442	0.1342	0.0091	0.0117	0.0028	0.0017	0.0209	0.0121	0.117	0.0334	0.1146	0.038	0.0015
4	rs6534583	127722298	0.88	0.650722301593725	1.02	0.35283343175317	0.465875373055051	1.04026090403957	0.0075	0.007	0.101	0.007	0.0393	0.0104	0.0091	0.0191	0.0015	0.0467	0.0362	0.1684	0.0025	0.0441	0.1341	0.0091	0.0118	0.0026	0.0017	0.0209	0.012	0.117	0.0334	0.1148	0.0382	0.0016
4	rs75213262	127723778	0.88	0.650722301593725	1.02	0.35283343175317	0.460467428117225	1.03365437613912	0.0075	0.007	0.1009	0.007	0.0393	0.0104	0.0091	0.0191	0.0015	0.0466	0.0362	0.1684	0.0025	0.0442	0.1341	0.0091	0.0118	0.0026	0.0017	0.0209	0.012	0.117	0.0333	0.1149	0.0382	0.0016
4	rs74637529	127746848	0.88	0.650722301593725	1.02	0.35283343175317	0.45732201226692	1.09909389126877	0.0075	0.007	0.1009	0.007	0.0394	0.0103	0.009	0.0191	0.0014	0.0465	0.0361	0.1686	0.0025	0.0443	0.1341	0.009	0.0117	0.0026	0.0017	0.0208	0.0118	0.1172	0.0333	0.1148	0.0385	0.0016
4	rs6856064	127747142	0.88	0.650722301593725	1.02	0.35283343175317	0.459316918878311	1.11736649052841	0.0075	0.007	0.1009	0.007	0.0394	0.0103	0.009	0.0191	0.0014	0.0465	0.0361	0.1686	0.0025	0.0442	0.1341	0.009	0.0117	0.0026	0.0017	0.0208	0.0118	0.1172	0.0333	0.1147	0.0385	0.0016
4	rs2893193	127749390	0.88	0.650722301593725	1.03	0.312927433563081	0.45575326135674	1.11099742541076	0.0075	0.007	0.1009	0.0071	0.0394	0.0103	0.009	0.0193	0.0014	0.0465	0.0362	0.1686	0.0025	0.0442	0.134	0.009	0.0117	0.0026	0.0017	0.0208	0.0118	0.1171	0.0333	0.1147	0.0385	0.0016
4	rs62322229	127749954	0.88	0.650722301593725	1.03	0.312927433563081	0.454126968941527	1.10952859154764	0.0075	0.007	0.1009	0.0071	0.0394	0.0103	0.009	0.0193	0.0014	0.0465	0.0362	0.1686	0.0025	0.0442	0.134	0.009	0.0117	0.0026	0.0017	0.0208	0.0118	0.1171	0.0333	0.1147	0.0385	0.0016
4	rs112317736	127762198	0.88	0.650722301593725	1.03	0.312927433563081	0.437962055135752	1.05543752738596	0.0075	0.007	0.1008	0.0071	0.0394	0.0102	0.0089	0.0193	0.0014	0.0465	0.0363	0.1687	0.0025	0.0442	0.134	0.009	0.0117	0.0026	0.0017	0.0207	0.0117	0.1172	0.0333	0.1147	0.0385	0.0016
4	rs1472702	127776440	0.88	0.650722301593725	1.03	0.312927433563081	0.451842941772036	1.1051242369904	0.0076	0.0071	0.1	0.0071	0.0395	0.0101	0.0088	0.0193	0.0014	0.0465	0.0365	0.169	0.0025	0.0443	0.1342	0.009	0.0117	0.0026	0.0017	0.0206	0.0114	0.1173	0.0334	0.1148	0.0387	0.0016
4	rs16997936	127776703	0.88	0.650722301593725	1.03	0.312927433563081	0.450643091901446	1.10626579696376	0.0076	0.0071	0.1	0.0071	0.0395	0.0101	0.0088	0.0193	0.0014	0.0465	0.0365	0.169	0.0025	0.0443	0.1342	0.009	0.0117	0.0026	0.0017	0.0206	0.0114	0.1173	0.0334	0.1148	0.0387	0.0016
4	rs115127890	127792507	0.88	0.650722301593725	1.03	0.312927433563081	0.45496987605046	1.07811715933895	0.0077	0.0071	0.0997	0.007	0.0396	0.0101	0.0087	0.0194	0.0014	0.0466	0.0365	0.1689	0.0025	0.0443	0.1342	0.0089	0.0117	0.0026	0.0017	0.0206	0.0112	0.1176	0.0335	0.115	0.0388	0.0015
4	rs55639924	127797977	0.88	0.650722301593725	1.03	0.312927433563081	0.454006616185664	1.07974057322279	0.0077	0.0071	0.0996	0.007	0.0396	0.0101	0.0087	0.0194	0.0014	0.0466	0.0365	0.1688	0.0025	0.0443	0.1343	0.0089	0.0117	0.0026	0.0017	0.0206	0.0112	0.1176	0.0334	0.115	0.0388	0.0015
4	rs13132444	127800592	0.88	0.650722301593725	1.03	0.312927433563081	0.452683768258529	1.08623876813905	0.0077	0.0071	0.0996	0.007	0.0396	0.0101	0.0087	0.0194	0.0014	0.0466	0.0365	0.1688	0.0025	0.0443	0.1343	0.0089	0.0117	0.0026	0.0017	0.0206	0.0112	0.1176	0.0335	0.1149	0.0389	0.0015
4	rs74316166	127802519	0.88	0.650722301593725	1.03	0.312927433563081	0.452203202064073	1.08591368634774	0.0077	0.0071	0.0996	0.007	0.0396	0.0101	0.0087	0.0194	0.0014	0.0466	0.0365	0.1688	0.0025	0.0443	0.1343	0.0089	0.0117	0.0026	0.0017	0.0206	0.0112	0.1176	0.0335	0.1149	0.0389	0.0015
4	rs78139026	127807092	0.88	0.650722301593725	1.02	0.35283343175317	0.443476921688526	1.0700069362986	0.0077	0.0071	0.0995	0.007	0.0397	0.0101	0.0087	0.0194	0.0014	0.0465	0.0366	0.1688	0.0025	0.0443	0.1343	0.0089	0.0117	0.0026	0.0017	0.0206	0.0112	0.1177	0.0334	0.115	0.0389	0.0015
4	rs1510666	127815859	0.88	0.650722301593725	1.02	0.35283343175317	0.469599729669362	1.12325154081292	0.0077	0.0071	0.0991	0.007	0.0397	0.0101	0.0087	0.0194	0.0014	0.0466	0.0365	0.1686	0.0024	0.0443	0.1344	0.0089	0.0119	0.0026	0.0017	0.0206	0.011	0.1179	0.0335	0.1151	0.039	0.0015
4	rs1510669	127819743	0.88	0.650722301593725	1.02	0.35283343175317	0.473522769849981	1.12276090397217	0.0077	0.0072	0.099	0.007	0.0397	0.0101	0.0087	0.0194	0.0014	0.0466	0.0365	0.1686	0.0024	0.0443	0.1344	0.0089	0.0119	0.0026	0.0017	0.0206	0.011	0.1179	0.0335	0.1151	0.039	0.0015
4	rs11737174	127848006	0.88	0.650722301593725	1.02	0.35283343175317	0.477400003394398	1.15983066021685	0.0078	0.0072	0.0987	0.007	0.0398	0.0102	0.0087	0.0195	0.0014	0.0465	0.0364	0.1686	0.0024	0.0443	0.1345	0.009	0.0119	0.0026	0.0017	0.0205	0.0109	0.1181	0.0335	0.1151	0.039	0.0015
4	rs116419220	127848424	0.88	0.650722301593725	1.02	0.35283343175317	0.477646695140346	1.15769243671641	0.0078	0.0072	0.0987	0.007	0.0398	0.0102	0.0087	0.0195	0.0014	0.0465	0.0364	0.1686	0.0024	0.0443	0.1345	0.009	0.0119	0.0026	0.0017	0.0205	0.0109	0.1181	0.0335	0.1151	0.039	0.0015
4	rs72678007	127868973	0.88	0.650722301593725	1.02	0.35283343175317	0.515410348186438	1.1051242369904	0.0078	0.0072	0.0984	0.007	0.04	0.0102	0.0087	0.0195	0.0014	0.0473	0.0364	0.1686	0.0024	0.0442	0.1345	0.009	0.0119	0.0026	0.0017	0.0205	0.0108	0.1181	0.0334	0.1151	0.0385	0.0015
4	rs28627370	127872891	0.88	0.650722301593725	1.02	0.35283343175317	0.513811995969318	1.10985496819672	0.0078	0.0072	0.0984	0.0071	0.04	0.0102	0.0087	0.0195	0.0014	0.0473	0.0364	0.1685	0.0024	0.0442	0.1345	0.009	0.012	0.0025	0.0017	0.0205	0.0108	0.1181	0.0334	0.1151	0.0385	0.0015
4	rs80074255	127882635	0.88	0.650722301593725	1.02	0.35283343175317	0.512598834564843	1.12537808638497	0.0078	0.0072	0.0983	0.0071	0.04	0.0102	0.0087	0.0195	0.0014	0.0473	0.0364	0.1685	0.0024	0.0442	0.1345	0.009	0.012	0.0025	0.0017	0.0205	0.0108	0.1182	0.0335	0.1151	0.0385	0.0015
4	rs56093833	127920018	0.88	0.650722301593725	1.02	0.35283343175317	0.484765494061944	1.20522647230644	0.0079	0.0071	0.0976	0.0072	0.0401	0.01	0.0088	0.0197	0.0014	0.0472	0.0363	0.1684	0.0025	0.0443	0.1347	0.009	0.012	0.0025	0.0018	0.0204	0.0106	0.1186	0.0335	0.1151	0.0386	0.0015
4	rs35616246	127940613	0.88	0.650722301593725	1.02	0.35283343175317	0.472049769467164	1.20787718243198	0.0079	0.007	0.0973	0.0072	0.0402	0.01	0.0088	0.0198	0.0014	0.0471	0.0363	0.1683	0.0025	0.0443	0.1347	0.009	0.012	0.0025	0.0018	0.0204	0.0106	0.1188	0.0336	0.115	0.0388	0.0015
4	rs13144950	127951412	0.88	0.650722301593725	1.02	0.35283343175317	0.467522076258883	1.1631216211337	0.0079	0.0069	0.0971	0.0072	0.0401	0.01	0.0088	0.0199	0.0014	0.0472	0.0364	0.1683	0.0025	0.0442	0.1346	0.0089	0.0121	0.0025	0.0018	0.0205	0.0105	0.1188	0.0337	0.115	0.039	0.0015
4	rs4834165	127952052	0.88	0.650722301593725	1.02	0.35283343175317	0.469293911010964	1.17613724824606	0.0079	0.0069	0.0971	0.0072	0.0401	0.01	0.0088	0.0199	0.0014	0.0472	0.0364	0.1683	0.0025	0.0442	0.1346	0.0089	0.0121	0.0025	0.0018	0.0205	0.0105	0.1188	0.0337	0.115	0.039	0.0015
4	rs34438523	127957122	0.88	0.650722301593725	1.02	0.35283343175317	0.470946483851343	1.18851775623188	0.0079	0.0068	0.0967	0.0073	0.0401	0.01	0.0089	0.02	0.0014	0.0473	0.0364	0.1684	0.0025	0.0442	0.1345	0.0089	0.0121	0.0025	0.0018	0.0205	0.0105	0.1189	0.0337	0.115	0.039	0.0015
4	rs1024119	127964490	0.88	0.650722301593725	1.02	0.35283343175317	0.469966840089612	1.18141676747892	0.0079	0.0068	0.0967	0.0073	0.0401	0.01	0.0089	0.02	0.0014	0.0473	0.0364	0.1684	0.0025	0.0442	0.1345	0.0089	0.0121	0.0025	0.0018	0.0205	0.0105	0.1189	0.0337	0.115	0.039	0.0015
4	rs6853881	128002348	0.88	0.650722301593725	1.02	0.35283343175317	0.43501115540619	1.02480455451467	0.0082	0.0063	0.0963	0.0073	0.0402	0.01	0.0093	0.0196	0.0014	0.0472	0.0362	0.1679	0.0026	0.0443	0.1353	0.0086	0.0122	0.0023	0.0019	0.0204	0.0101	0.1199	0.0336	0.1148	0.0394	0.0015
4	rs78103952	128003190	0.88	0.650722301593725	1.02	0.35283343175317	0.429665846186322	0.997703115641343	0.0082	0.0063	0.0962	0.0073	0.0402	0.01	0.0093	0.0196	0.0014	0.0472	0.0362	0.1679	0.0026	0.0443	0.1353	0.0086	0.0122	0.0023	0.0019	0.0204	0.0101	0.1199	0.0336	0.1148	0.0394	0.0015
4	rs13127462	128027869	0.88	0.650722301593725	1.02	0.35283343175317	0.422609110696071	1.01661135723818	0.0082	0.0061	0.096	0.0074	0.0403	0.01	0.0094	0.0194	0.0014	0.0471	0.0362	0.1682	0.0026	0.0443	0.1353	0.0086	0.012	0.0023	0.0019	0.0204	0.01	0.1199	0.0337	0.1149	0.0395	0.0015
4	rs1531685	128056417	0.88	0.650722301593725	1.02	0.35283343175317	0.420115334346283	0.975996165533967	0.0082	0.0061	0.0958	0.0074	0.0404	0.01	0.0094	0.0195	0.0014	0.0472	0.0363	0.1682	0.0026	0.0443	0.1352	0.0086	0.012	0.0023	0.0019	0.0203	0.01	0.1201	0.0337	0.115	0.0394	0.0015
4	rs75729696	128056775	0.88	0.650722301593725	1.02	0.35283343175317	0.419652186620498	0.979820055210699	0.0082	0.0061	0.0958	0.0074	0.0404	0.01	0.0094	0.0195	0.0014	0.0472	0.0363	0.1682	0.0026	0.0443	0.1352	0.0086	0.012	0.0023	0.0019	0.0203	0.01	0.1201	0.0337	0.115	0.0394	0.0015
4	rs111947359	128058637	0.88	0.650722301593725	1.02	0.35283343175317	0.420231161031453	0.968516181237214	0.0082	0.0061	0.0958	0.0074	0.0404	0.01	0.0094	0.0195	0.0014	0.0472	0.0363	0.1682	0.0026	0.0443	0.1352	0.0086	0.012	0.0023	0.0019	0.0203	0.01	0.1201	0.0337	0.115	0.0394	0.0015
4	rs79824162	128080725	0.88	0.650722301593725	1.01	0.39608418712213	0.424295105447895	1.03301026494432	0.0083	0.0061	0.0956	0.0074	0.0405	0.0101	0.0094	0.0194	0.0014	0.0474	0.0362	0.1681	0.0026	0.0444	0.1349	0.0085	0.012	0.0023	0.0019	0.0203	0.0098	0.1204	0.0337	0.1152	0.0394	0.0015
4	rs76848474	128094651	0.88	0.650722301593725	1.01	0.39608418712213	0.421970468773795	1.03864881990436	0.0083	0.0061	0.0955	0.0074	0.0406	0.0101	0.0094	0.0194	0.0014	0.0474	0.0362	0.1681	0.0026	0.0444	0.1348	0.0084	0.012	0.0023	0.0019	0.0202	0.0098	0.1205	0.0337	0.1153	0.0394	0.0015
4	rs116269169	128101155	0.88	0.650722301593725	1.01	0.39608418712213	0.424120537434261	1.03542607501827	0.0083	0.0061	0.0953	0.0074	0.0406	0.0101	0.0095	0.0194	0.0014	0.0475	0.0362	0.1681	0.0026	0.0444	0.1347	0.0084	0.0119	0.0022	0.0019	0.0202	0.0097	0.1206	0.0337	0.1154	0.0394	0.0015
4	rs1480897	128103242	0.88	0.650722301593725	1.01	0.39608418712213	0.427501843448704	1.05430592619159	0.0083	0.0061	0.0953	0.0074	0.0406	0.0101	0.0095	0.0194	0.0014	0.0475	0.0362	0.1681	0.0026	0.0444	0.1346	0.0084	0.0119	0.0022	0.0019	0.0202	0.0097	0.1206	0.0337	0.1154	0.0394	0.0015
4	rs111409342	128133950	0.88	0.650722301593725	1.01	0.39608418712213	0.439737324773387	0.980298246052685	0.0084	0.0061	0.0951	0.0075	0.0407	0.0102	0.0096	0.0193	0.0014	0.0474	0.0363	0.1678	0.0026	0.0445	0.1344	0.0083	0.012	0.0022	0.0019	0.0201	0.0096	0.1206	0.0341	0.1157	0.0394	0.0015
4	rs9997843	128134605	0.88	0.650722301593725	1.01	0.39608418712213	0.445441985260087	0.994505122990422	0.0084	0.0061	0.0951	0.0075	0.0407	0.0102	0.0096	0.0193	0.0014	0.0474	0.0363	0.1678	0.0026	0.0445	0.1344	0.0083	0.012	0.0022	0.0019	0.0201	0.0096	0.1206	0.0341	0.1157	0.0394	0.0015
4	rs13145752	128136441	0.88	0.650722301593725	1.01	0.39608418712213	0.440389145001576	0.991468870345892	0.0084	0.0061	0.0951	0.0075	0.0407	0.0102	0.0096	0.0194	0.0014	0.0474	0.0363	0.1678	0.0026	0.0445	0.1343	0.0083	0.012	0.0022	0.0019	0.0201	0.0096	0.1206	0.0341	0.1157	0.0395	0.0015
4	rs4547809	128150332	0.88	0.650722301593725	1.01	0.39608418712213	0.428144629460659	1.00074304296834	0.0085	0.006	0.095	0.0076	0.0407	0.0103	0.0096	0.0193	0.0014	0.0474	0.0363	0.1675	0.0026	0.0446	0.1342	0.0083	0.0121	0.0022	0.0019	0.0201	0.0095	0.1208	0.0341	0.1158	0.0394	0.0015
4	rs55916216	128152954	0.88	0.650722301593725	1.01	0.39608418712213	0.423597047646922	0.986359251419928	0.0085	0.006	0.095	0.0076	0.0407	0.0103	0.0096	0.0193	0.0014	0.0473	0.0363	0.1675	0.0026	0.0446	0.1342	0.0083	0.0121	0.0022	0.0019	0.0201	0.0095	0.1208	0.0341	0.1159	0.0394	0.0015
4	rs1899547	128167052	0.88	0.650722301593725	1.01	0.39608418712213	0.403943366964282	0.969629508440637	0.0086	0.0058	0.0949	0.0079	0.0409	0.0103	0.0097	0.0192	0.0014	0.0471	0.0363	0.1669	0.0026	0.0447	0.134	0.0083	0.0121	0.0024	0.0019	0.0199	0.0094	0.1213	0.0342	0.1162	0.0392	0.0014
4	rs36021915	128182669	0.88	0.650722301593725	1.01	0.39608418712213	0.377809034217757	0.933181430309386	0.0086	0.0058	0.0947	0.008	0.041	0.0103	0.0098	0.0192	0.0014	0.0472	0.0363	0.1666	0.0026	0.0447	0.1337	0.0083	0.0121	0.0024	0.002	0.0199	0.0093	0.1215	0.0342	0.1164	0.0392	0.0014
4	rs74652396	128215831	0.88	0.650722301593725	1.01	0.39608418712213	0.376273499449154	0.968357154922044	0.0087	0.0059	0.0946	0.008	0.0411	0.0104	0.0098	0.0192	0.0015	0.0472	0.0363	0.1663	0.0026	0.0447	0.1333	0.0082	0.0122	0.0024	0.002	0.0199	0.0093	0.1217	0.0342	0.1166	0.0392	0.0014
4	rs17296822	128230946	0.87	0.718142804220985	1.01	0.39608418712213	0.355004798200925	0.960253607929932	0.0088	0.0059	0.0942	0.0083	0.0413	0.0106	0.01	0.0191	0.0015	0.0472	0.0364	0.1657	0.0026	0.0449	0.1326	0.0082	0.0122	0.0024	0.002	0.0198	0.0092	0.1221	0.0341	0.117	0.0393	0.0015
4	rs34299828	128250241	0.87	0.718142804220985	1.01	0.39608418712213	0.33344501211824	0.90014791628551	0.009	0.0059	0.0939	0.0085	0.0415	0.0107	0.0101	0.019	0.0015	0.0472	0.0365	0.1651	0.0026	0.045	0.132	0.0082	0.0123	0.0024	0.002	0.0197	0.0092	0.1226	0.0339	0.117	0.0394	0.0015
4	rs75624288	128253618	0.87	0.718142804220985	1.01	0.39608418712213	0.337421219158768	0.887314634363157	0.009	0.0059	0.0938	0.0085	0.0416	0.0108	0.0101	0.019	0.0016	0.0472	0.0366	0.165	0.0026	0.045	0.1319	0.0082	0.0123	0.0024	0.002	0.0196	0.0092	0.1228	0.0339	0.117	0.0394	0.0015
4	rs1373029	128254117	0.87	0.718142804220985	1.01	0.39608418712213	0.33659297714562	0.889346683417603	0.009	0.0059	0.0938	0.0085	0.0416	0.0108	0.0101	0.019	0.0016	0.0472	0.0366	0.165	0.0026	0.045	0.1319	0.0082	0.0123	0.0024	0.002	0.0196	0.0092	0.1228	0.0339	0.117	0.0394	0.0015
4	rs1443178	128274696	0.87	0.718142804220985	1.01	0.39608418712213	0.338717464130603	0.910504100930587	0.009	0.0059	0.0937	0.0086	0.0416	0.0108	0.0102	0.019	0.0016	0.0472	0.0366	0.1648	0.0026	0.045	0.1317	0.0081	0.0123	0.0024	0.002	0.0196	0.0091	0.123	0.0338	0.117	0.0394	0.0015
4	rs78435294	128275599	0.87	0.718142804220985	1.01	0.39608418712213	0.333084754631719	0.8913796760255	0.009	0.0059	0.0937	0.0086	0.0416	0.0108	0.0102	0.019	0.0016	0.0472	0.0366	0.1648	0.0026	0.045	0.1317	0.0081	0.0123	0.0024	0.002	0.0196	0.0091	0.123	0.0338	0.117	0.0394	0.0015
4	rs74548436	128275841	0.87	0.718142804220985	1.01	0.39608418712213	0.333290591223936	0.893883112796482	0.009	0.0059	0.0937	0.0086	0.0416	0.0108	0.0102	0.019	0.0016	0.0472	0.0366	0.1648	0.0026	0.045	0.1317	0.0081	0.0123	0.0024	0.002	0.0196	0.0091	0.123	0.0338	0.117	0.0394	0.0015
4	rs35170094	128279531	0.87	0.718142804220985	1.01	0.39608418712213	0.335972489818134	0.883877937859735	0.0091	0.0059	0.0937	0.0086	0.0416	0.0108	0.0102	0.019	0.0016	0.0471	0.0366	0.1648	0.0026	0.045	0.1316	0.0081	0.0122	0.0024	0.002	0.0196	0.0091	0.1232	0.0338	0.1171	0.0394	0.0015
4	rs77212613	128288397	0.87	0.718142804220985	1.01	0.39608418712213	0.312687097702785	0.798414924471285	0.0091	0.0059	0.0937	0.0086	0.0416	0.0108	0.0103	0.0189	0.0016	0.047	0.0367	0.1646	0.0027	0.045	0.1316	0.0081	0.0123	0.0024	0.002	0.0196	0.0091	0.1234	0.0337	0.1169	0.0395	0.0015
4	rs55700609	128294855	0.87	0.718142804220985	1.01	0.39608418712213	0.312886234296139	0.85989781933579	0.0091	0.006	0.0937	0.0086	0.0416	0.0108	0.0104	0.0188	0.0017	0.0469	0.0367	0.1646	0.0027	0.0449	0.1315	0.0082	0.0123	0.0024	0.0021	0.0195	0.0091	0.1237	0.0336	0.1168	0.0395	0.0015
4	rs72680063	128302872	0.87	0.718142804220985	1.01	0.39608418712213	0.313982679107623	0.859587282398376	0.0091	0.006	0.0937	0.0087	0.0415	0.0109	0.0105	0.0186	0.0017	0.0469	0.0367	0.1645	0.0027	0.0449	0.1313	0.0082	0.0123	0.0024	0.0021	0.0195	0.009	0.124	0.0335	0.1166	0.0396	0.0016
4	rs116219494	128303785	0.87	0.718142804220985	1.01	0.39608418712213	0.313583738230337	0.864247759648201	0.0091	0.0061	0.0937	0.0087	0.0415	0.0109	0.0105	0.0186	0.0017	0.0469	0.0367	0.1645	0.0027	0.0449	0.1313	0.0082	0.0123	0.0024	0.0021	0.0195	0.009	0.1241	0.0335	0.1166	0.0396	0.0016
4	rs6534618	128310182	0.87	0.718142804220985	1.01	0.39608418712213	0.318941655042756	0.855707524451447	0.0091	0.0061	0.0938	0.0087	0.0415	0.0109	0.0105	0.0186	0.0017	0.0468	0.0367	0.1645	0.0028	0.0449	0.1312	0.0082	0.0124	0.0024	0.0021	0.0195	0.009	0.1242	0.0335	0.1165	0.0396	0.0016
4	rs77463123	128310582	0.87	0.718142804220985	1.01	0.39608418712213	0.317484796184235	0.842852850164167	0.0091	0.0061	0.0938	0.0087	0.0415	0.0109	0.0105	0.0186	0.0017	0.0468	0.0367	0.1645	0.0028	0.0448	0.1312	0.0082	0.0124	0.0024	0.0021	0.0195	0.009	0.1242	0.0335	0.1165	0.0396	0.0016
4	rs7672771	128315348	0.87	0.718142804220985	1.01	0.39608418712213	0.303403104910153	0.832197332843517	0.0091	0.0062	0.0938	0.0087	0.0415	0.0109	0.0106	0.0185	0.0018	0.0468	0.0367	0.1644	0.0029	0.0448	0.131	0.0082	0.0124	0.0024	0.0022	0.0195	0.009	0.1242	0.0334	0.1164	0.0396	0.0016
4	rs76847489	128318449	0.87	0.718142804220985	1.01	0.39608418712213	0.303011322263841	0.826957224714608	0.0092	0.0062	0.0938	0.0087	0.0414	0.0109	0.0106	0.0185	0.0018	0.0467	0.0366	0.1644	0.003	0.0448	0.131	0.0082	0.0124	0.0024	0.0022	0.0195	0.009	0.1243	0.0335	0.1164	0.0396	0.0016
4	rs113270389	128329726	0.87	0.718142804220985	1.01	0.39608418712213	0.302717661272696	0.816190697576354	0.0092	0.0063	0.0938	0.0087	0.0414	0.0109	0.0107	0.0184	0.0018	0.0467	0.0365	0.1643	0.003	0.0447	0.1308	0.0083	0.0124	0.0025	0.0022	0.0195	0.009	0.1245	0.0335	0.1162	0.0396	0.0018
4	rs10518527	128336520	0.87	0.718142804220985	1.01	0.39608418712213	0.309311998218825	0.817419654651433	0.0092	0.0063	0.0939	0.0088	0.0413	0.0109	0.0107	0.0183	0.0019	0.0466	0.0365	0.1643	0.0031	0.0447	0.1307	0.0083	0.0124	0.0025	0.0023	0.0195	0.009	0.1246	0.0335	0.116	0.0396	0.0018
4	rs77449752	128336751	0.87	0.718142804220985	1.01	0.39608418712213	0.306153089085424	0.799026498068303	0.0092	0.0063	0.0939	0.0088	0.0413	0.0109	0.0107	0.0183	0.0019	0.0466	0.0365	0.1643	0.0031	0.0447	0.1307	0.0083	0.0124	0.0025	0.0023	0.0195	0.009	0.1246	0.0335	0.116	0.0396	0.0018
4	rs724950	128342120	0.87	0.718142804220985	1.01	0.39608418712213	0.30635001891437	0.780722933171924	0.0093	0.0063	0.0939	0.0088	0.0412	0.0109	0.0108	0.0183	0.002	0.0465	0.0364	0.1642	0.0031	0.0446	0.1307	0.0083	0.0124	0.0025	0.0023	0.0195	0.009	0.1248	0.0335	0.1158	0.0396	0.002
4	rs60474095	128346978	0.87	0.718142804220985	1.01	0.39608418712213	0.266700404708909	0.640258328411151	0.0093	0.0063	0.0937	0.0088	0.0412	0.011	0.0108	0.0182	0.0021	0.0464	0.0364	0.1641	0.0032	0.0445	0.1307	0.0083	0.0125	0.0025	0.0023	0.0194	0.009	0.1248	0.0334	0.1158	0.0397	0.002
4	rs72680078	128370277	0.87	0.718142804220985	1.01	0.39608418712213	0.248488872641804	0.681308428336707	0.0094	0.0064	0.0938	0.0088	0.0411	0.0111	0.011	0.018	0.0021	0.0463	0.0365	0.1638	0.0031	0.0445	0.1301	0.0084	0.0126	0.0025	0.0024	0.0194	0.009	0.125	0.0333	0.1158	0.04	0.0022
4	rs17299093	128370935	0.87	0.718142804220985	1.01	0.39608418712213	0.244198306248726	0.653681385534859	0.0094	0.0064	0.0938	0.0088	0.0411	0.0111	0.011	0.018	0.0021	0.0463	0.0365	0.1638	0.0031	0.0444	0.1301	0.0084	0.0126	0.0025	0.0024	0.0194	0.009	0.1249	0.0333	0.1158	0.0401	0.0022
4	rs75787410	128387836	0.87	0.718142804220985	1.01	0.39608418712213	0.22950499945535	0.772060723035441	0.0094	0.0065	0.0939	0.0089	0.0414	0.0112	0.0113	0.0178	0.0021	0.0461	0.0367	0.1631	0.0032	0.0441	0.1291	0.0086	0.0128	0.0025	0.0023	0.0195	0.009	0.1247	0.0334	0.1158	0.041	0.0022
4	rs78969199	128387980	0.87	0.718142804220985	1.01	0.39608418712213	0.228201884711083	0.768419719116726	0.0094	0.0065	0.094	0.0089	0.0415	0.0112	0.0113	0.0178	0.0021	0.0461	0.0367	0.1631	0.0032	0.0441	0.1291	0.0086	0.0128	0.0025	0.0023	0.0195	0.009	0.1247	0.0334	0.1158	0.041	0.0022
4	rs114684513	128392639	0.86	0.789876638244022	1.01	0.39608418712213	0.149204472634502	0.784528686320602	0.0092	0.0065	0.0941	0.0092	0.0418	0.0115	0.012	0.0175	0.0022	0.0451	0.0364	0.1623	0.0031	0.0436	0.1275	0.0089	0.0131	0.0026	0.0023	0.0195	0.0091	0.1257	0.0331	0.1159	0.0421	0.0023
4	rs7678926	128392739	0.86	0.789876638244022	1.01	0.39608418712213	0.168252483433349	0.911918153370015	0.0092	0.0065	0.0941	0.0092	0.0419	0.0115	0.012	0.0174	0.0022	0.0451	0.0364	0.1623	0.0031	0.0436	0.1274	0.0089	0.0131	0.0026	0.0023	0.0195	0.0091	0.1257	0.0331	0.1159	0.0422	0.0023
4	rs6815196	128417035	0.86	0.789876638244022	1.01	0.39608418712213	0.152646440771445	0.828805883414628	0.0092	0.0064	0.0939	0.0092	0.0421	0.0115	0.0121	0.0174	0.0022	0.0448	0.0365	0.1622	0.0031	0.0434	0.1272	0.009	0.0132	0.0026	0.0023	0.0195	0.009	0.126	0.0331	0.1161	0.0424	0.0022
4	rs972329	128422132	0.86	0.789876638244022	1.01	0.39608418712213	0.150919644704605	0.84749446228171	0.0092	0.0064	0.0939	0.0092	0.0422	0.0115	0.0122	0.0174	0.0022	0.0447	0.0365	0.1622	0.0031	0.0433	0.1272	0.009	0.0132	0.0026	0.0023	0.0195	0.009	0.1261	0.033	0.1161	0.0425	0.0022
4	rs1355924	128427778	0.87	0.718142804220985	1.01	0.39608418712213	0.152713088216789	0.882785013291663	0.0092	0.0065	0.0939	0.0092	0.0423	0.0115	0.0122	0.0174	0.0022	0.0447	0.0364	0.1621	0.0031	0.0433	0.1272	0.009	0.0132	0.0026	0.0023	0.0195	0.009	0.1262	0.0331	0.116	0.0426	0.0022
4	rs17012483	128440683	0.87	0.718142804220985	1.01	0.39608418712213	0.131895272844354	0.860984880589317	0.0092	0.0064	0.0938	0.0093	0.0424	0.0115	0.0123	0.0174	0.0022	0.0445	0.0366	0.1617	0.003	0.0432	0.1269	0.009	0.0133	0.0026	0.0023	0.0195	0.0091	0.1263	0.0331	0.1161	0.0428	0.0022
4	rs116586720	128443767	0.87	0.718142804220985	1.01	0.39608418712213	0.130981168137706	0.861761526072115	0.0092	0.0064	0.0938	0.0093	0.0424	0.0115	0.0124	0.0174	0.0022	0.0445	0.0366	0.1617	0.003	0.0432	0.1268	0.009	0.0133	0.0026	0.0023	0.0195	0.0091	0.1263	0.0331	0.1161	0.0428	0.0022
4	rs17241108	128460126	0.87	0.718142804220985	1.01	0.39608418712213	0.131559655455511	0.904224773721462	0.0092	0.0064	0.0938	0.0093	0.0425	0.0116	0.0125	0.0174	0.0022	0.0444	0.0366	0.1614	0.003	0.0431	0.1266	0.009	0.0133	0.0026	0.0023	0.0195	0.0091	0.1264	0.0332	0.1162	0.043	0.0022
4	rs77709566	128466995	0.87	0.718142804220985	1.01	0.39608418712213	0.124660252050194	0.86005309647304	0.0092	0.0064	0.0937	0.0094	0.0426	0.0116	0.0126	0.0174	0.0022	0.0442	0.0367	0.161	0.003	0.0431	0.1265	0.009	0.0134	0.0026	0.0023	0.0195	0.0092	0.1264	0.0332	0.1163	0.0431	0.0021
4	rs12505574	128467975	0.87	0.718142804220985	1.01	0.39608418712213	0.124306458403783	0.853691483700451	0.0092	0.0064	0.0937	0.0094	0.0426	0.0116	0.0126	0.0174	0.0022	0.0442	0.0367	0.1609	0.003	0.043	0.1264	0.009	0.0134	0.0026	0.0023	0.0196	0.0092	0.1264	0.0332	0.1164	0.0432	0.0021
4	rs12510654	128481758	0.86	0.789876638244022	1.01	0.39608418712213	0.13293589935046	0.893883112796482	0.0092	0.0063	0.0935	0.0096	0.0428	0.0117	0.0129	0.0173	0.0021	0.0438	0.0369	0.1601	0.0029	0.0427	0.1259	0.0091	0.0135	0.0026	0.0023	0.0196	0.0093	0.1264	0.0335	0.1169	0.0437	0.0021
4	rs7693821	128500446	0.86	0.789876638244022	1.01	0.39608418712213	0.112945564110255	0.865491428617763	0.0091	0.0063	0.0934	0.0096	0.0429	0.0117	0.013	0.0173	0.0021	0.0437	0.0372	0.1597	0.0028	0.0426	0.1254	0.0092	0.0135	0.0026	0.0023	0.0197	0.0093	0.1267	0.0335	0.1171	0.044	0.002
4	rs17012545	128519929	0.86	0.789876638244022	1.02	0.35283343175317	0.111203838246846	0.848423419008329	0.0091	0.0063	0.0933	0.0095	0.043	0.0118	0.0132	0.0173	0.0021	0.0437	0.0377	0.159	0.0026	0.0416	0.1246	0.0094	0.0134	0.0026	0.0021	0.0198	0.0093	0.1275	0.0336	0.1177	0.0446	0.0018
4	rs17378609	128521237	0.86	0.789876638244022	1.02	0.35283343175317	0.111093815705343	0.854156636639287	0.009	0.0063	0.0933	0.0095	0.043	0.0118	0.0132	0.0173	0.0021	0.0437	0.0377	0.1589	0.0026	0.0416	0.1245	0.0094	0.0135	0.0026	0.0021	0.0199	0.0093	0.1275	0.0336	0.1177	0.0447	0.0018
4	rs145071325	128536488	0.86	0.789876638244022	1.01	0.39608418712213	0.103427253232899	0.828959977319229	0.0089	0.0063	0.0932	0.0095	0.0432	0.0118	0.0135	0.0174	0.002	0.0436	0.0388	0.1577	0.0022	0.0412	0.1228	0.0097	0.0138	0.0026	0.0019	0.0201	0.0094	0.1283	0.0335	0.1184	0.0454	0.0015
4	rs74442849	128538845	0.86	0.789876638244022	1.01	0.39608418712213	0.123190144876749	0.835900392712473	0.0088	0.0063	0.0931	0.0095	0.0432	0.0118	0.0136	0.0174	0.002	0.0436	0.039	0.1575	0.0022	0.0412	0.1225	0.0098	0.0139	0.0026	0.0019	0.0201	0.0094	0.1284	0.0335	0.1185	0.0455	0.0014
4	rs1514298	128539022	0.86	0.789876638244022	1.01	0.39608418712213	0.128712689712951	0.939500357010633	0.0088	0.0063	0.0932	0.0095	0.0432	0.0118	0.0136	0.0174	0.002	0.0436	0.039	0.1575	0.0022	0.0411	0.1224	0.0098	0.0139	0.0025	0.0019	0.0201	0.0094	0.1284	0.0335	0.1186	0.0455	0.0014
4	rs35946445	128543286	0.86	0.789876638244022	1.01	0.39608418712213	0.12658726618281	0.945669436577677	0.0088	0.0062	0.0932	0.0095	0.0432	0.0119	0.0136	0.0175	0.002	0.0436	0.0391	0.1574	0.0022	0.0411	0.1225	0.0098	0.0139	0.0026	0.0019	0.0201	0.0095	0.1284	0.0335	0.1184	0.0455	0.0014
4	rs6847056	128543742	0.86	0.789876638244022	1.02	0.35283343175317	0.127812006398474	0.955175867944917	0.0089	0.0062	0.0932	0.0095	0.0432	0.0119	0.0136	0.0175	0.002	0.0436	0.0391	0.1574	0.0022	0.0411	0.1225	0.0098	0.0139	0.0026	0.0019	0.0202	0.0095	0.1284	0.0335	0.1184	0.0455	0.0014
4	rs115301563	128549318	0.86	0.789876638244022	1.02	0.35283343175317	0.124453798109328	0.933655055745986	0.0088	0.0062	0.0932	0.0095	0.0432	0.0118	0.0136	0.0175	0.002	0.0436	0.0391	0.1574	0.0022	0.0411	0.1225	0.0098	0.0139	0.0026	0.0019	0.0202	0.0095	0.1284	0.0335	0.1184	0.0455	0.0014
4	rs116299261	128561829	0.86	0.789876638244022	1.02	0.35283343175317	0.129738096895832	0.910347011226933	0.0088	0.0062	0.0933	0.0095	0.0431	0.0118	0.0136	0.0175	0.002	0.0436	0.0391	0.1573	0.0022	0.0411	0.1224	0.0098	0.0139	0.0026	0.0019	0.0202	0.0095	0.1285	0.0335	0.1184	0.0455	0.0014
4	rs116696702	128581247	0.86	0.789876638244022	1.03	0.312927433563081	0.128833070317056	0.888565014304769	0.0088	0.0062	0.0936	0.0094	0.0429	0.0117	0.0136	0.0175	0.002	0.0438	0.0391	0.1572	0.0022	0.041	0.1224	0.0097	0.0138	0.0026	0.0019	0.0201	0.0095	0.1289	0.0333	0.1186	0.0455	0.0014
4	rs72681822	128582799	0.86	0.789876638244022	1.03	0.312927433563081	0.130313263541238	0.894039624846394	0.0088	0.0062	0.0937	0.0094	0.0429	0.0117	0.0136	0.0175	0.002	0.0438	0.0391	0.1572	0.0022	0.041	0.1224	0.0097	0.0138	0.0026	0.0019	0.0201	0.0095	0.1289	0.0333	0.1186	0.0456	0.0014
4	rs115608969	128608154	0.86	0.789876638244022	1.03	0.312927433563081	0.135031956698213	0.957396727754595	0.0088	0.0062	0.0938	0.0093	0.0427	0.0117	0.0136	0.0175	0.0019	0.0439	0.0391	0.1572	0.0021	0.041	0.1224	0.0096	0.0137	0.0026	0.0019	0.0201	0.0095	0.1291	0.0333	0.1187	0.0456	0.0014
4	rs115497675	128617798	0.86	0.789876638244022	1.03	0.312927433563081	0.135465949729516	0.910661196083652	0.0088	0.0062	0.0939	0.0093	0.0427	0.0116	0.0136	0.0175	0.0019	0.0439	0.0391	0.1572	0.0021	0.0409	0.1224	0.0096	0.0137	0.0026	0.0019	0.0201	0.0095	0.1291	0.0333	0.1187	0.0456	0.0014
4	rs35858752	128628100	0.86	0.789876638244022	1.04	0.276253925711104	0.139630684104968	0.897171030649003	0.0088	0.0062	0.094	0.0093	0.0426	0.0116	0.0136	0.0175	0.002	0.0439	0.0391	0.1572	0.0021	0.041	0.1224	0.0095	0.0136	0.0026	0.0019	0.0201	0.0096	0.1291	0.0333	0.1187	0.0456	0.0014
4	rs17379648	128631859	0.86	0.789876638244022	1.04	0.276253925711104	0.143613947009192	0.91301827664713	0.0089	0.0062	0.094	0.0093	0.0426	0.0116	0.0136	0.0175	0.002	0.044	0.0391	0.1572	0.0021	0.041	0.1224	0.0095	0.0136	0.0026	0.0019	0.0201	0.0096	0.1291	0.0333	0.1187	0.0456	0.0014
4	rs4834211	128632445	0.86	0.789876638244022	1.04	0.276253925711104	0.145290714227196	0.935392090953385	0.0089	0.0062	0.094	0.0093	0.0426	0.0116	0.0136	0.0175	0.002	0.044	0.0391	0.1572	0.0021	0.041	0.1224	0.0095	0.0136	0.0026	0.0019	0.0201	0.0096	0.1291	0.0333	0.1187	0.0456	0.0014
4	rs62334041	128636723	0.86	0.789876638244022	1.04	0.276253925711104	0.134104791345096	0.861295521476082	0.0089	0.0062	0.094	0.0093	0.0425	0.0116	0.0136	0.0175	0.002	0.044	0.0391	0.1572	0.0021	0.0409	0.1224	0.0095	0.0136	0.0026	0.0019	0.0201	0.0096	0.1291	0.0333	0.1187	0.0457	0.0014
4	rs35591965	128656054	0.86	0.789876638244022	1.04	0.276253925711104	0.155595207033648	1.04397049282565	0.009	0.0062	0.0942	0.0093	0.0425	0.0115	0.0135	0.0175	0.002	0.044	0.0392	0.1569	0.0021	0.0409	0.1219	0.0098	0.0137	0.0026	0.0018	0.0203	0.0097	0.1291	0.0334	0.1184	0.0459	0.0014
4	rs79183996	128660611	0.86	0.789876638244022	1.04	0.276253925711104	0.15241331018801	0.996903431566367	0.009	0.0062	0.0942	0.0093	0.0425	0.0115	0.0135	0.0174	0.002	0.0441	0.0393	0.1569	0.0021	0.0409	0.1219	0.0098	0.0137	0.0026	0.0018	0.0203	0.0096	0.129	0.0334	0.1184	0.046	0.0014
4	rs74869828	128669758	0.86	0.789876638244022	1.04	0.276253925711104	0.154619773588765	0.975677639648889	0.0088	0.0062	0.0943	0.0093	0.0425	0.0115	0.0135	0.0174	0.002	0.0443	0.0393	0.1569	0.002	0.0408	0.1219	0.0098	0.0137	0.0026	0.0018	0.0203	0.0096	0.129	0.0334	0.1185	0.046	0.0014
4	rs78424619	128704037	0.86	0.789876638244022	1.04	0.276253925711104	0.153815255082287	0.989073099342987	0.0086	0.0062	0.0943	0.0092	0.0425	0.0114	0.0135	0.0174	0.002	0.0447	0.0394	0.1568	0.002	0.0407	0.1218	0.0099	0.0136	0.0026	0.0017	0.0203	0.0096	0.129	0.0334	0.1187	0.046	0.0015
4	rs114047959	128707243	0.86	0.789876638244022	1.04	0.276253925711104	0.151383407617269	1.00650778583032	0.0086	0.0062	0.0943	0.0092	0.0425	0.0114	0.0135	0.0174	0.002	0.0447	0.0394	0.1568	0.002	0.0407	0.1218	0.0099	0.0136	0.0026	0.0017	0.0203	0.0097	0.1291	0.0334	0.1187	0.046	0.0014
4	rs1380154	128723042	0.86	0.789876638244022	1.04	0.276253925711104	0.157828653392279	0.987157291840892	0.0084	0.0062	0.0944	0.0092	0.0425	0.0114	0.0135	0.0174	0.002	0.0449	0.0393	0.1567	0.002	0.0406	0.1216	0.0099	0.0136	0.0026	0.0017	0.0203	0.0097	0.129	0.0335	0.1189	0.046	0.0015
4	rs13139935	128725301	0.86	0.789876638244022	1.04	0.276253925711104	0.157217671781513	0.998342952017418	0.0084	0.0062	0.0944	0.0092	0.0425	0.0114	0.0135	0.0174	0.002	0.0449	0.0394	0.1567	0.002	0.0406	0.1216	0.0099	0.0136	0.0026	0.0017	0.0203	0.0097	0.129	0.0335	0.1189	0.046	0.0015
4	rs35518193	128741710	0.86	0.789876638244022	1.04	0.276253925711104	0.158986536549441	1.05220498789815	0.0084	0.0062	0.0944	0.0092	0.0425	0.0114	0.0135	0.0174	0.0019	0.045	0.0394	0.1567	0.002	0.0406	0.1216	0.01	0.0136	0.0026	0.0017	0.0203	0.0097	0.129	0.0335	0.1189	0.046	0.0015
4	rs1824331	128766074	0.86	0.789876638244022	1.04	0.276253925711104	0.157760697651489	1.07195234644219	0.0084	0.0062	0.0943	0.0092	0.0426	0.0114	0.0135	0.0173	0.0019	0.045	0.0394	0.1567	0.002	0.0406	0.1216	0.01	0.0135	0.0026	0.0017	0.0203	0.0097	0.1291	0.0336	0.1189	0.046	0.0015
4	rs62335583	128795280	0.86	0.789876638244022	1.04	0.276253925711104	0.154250728303413	1.08965321671563	0.0084	0.0062	0.0942	0.0092	0.0426	0.0114	0.0135	0.0174	0.0019	0.045	0.0395	0.1567	0.0019	0.0407	0.1215	0.0101	0.0134	0.0026	0.0017	0.0203	0.0097	0.1291	0.0336	0.119	0.046	0.0015
4	rs3811740	128807219	0.86	0.789876638244022	1.04	0.276253925711104	0.154016152372527	1.07925350128223	0.0084	0.0062	0.0942	0.0092	0.0426	0.0114	0.0135	0.0174	0.0019	0.045	0.0395	0.1567	0.0019	0.0407	0.1214	0.0101	0.0134	0.0026	0.0017	0.0203	0.0097	0.129	0.0336	0.119	0.046	0.0015
4	rs56043017	128811117	0.86	0.789876638244022	1.04	0.276253925711104	0.153547632948531	1.08770185971432	0.0084	0.0062	0.0942	0.0093	0.0426	0.0114	0.0135	0.0174	0.0019	0.045	0.0395	0.1567	0.0019	0.0407	0.1214	0.0101	0.0134	0.0026	0.0017	0.0203	0.0097	0.1291	0.0336	0.119	0.046	0.0014
4	rs17012739	128814964	0.86	0.789876638244022	1.04	0.276253925711104	0.152246917361418	1.07746792126309	0.0084	0.0062	0.0942	0.0093	0.0426	0.0114	0.0135	0.0174	0.0019	0.045	0.0395	0.1567	0.0019	0.0407	0.1214	0.0101	0.0134	0.0026	0.0016	0.0203	0.0097	0.1291	0.0336	0.119	0.046	0.0014
4	rs76664089	128830540	0.86	0.789876638244022	1.04	0.276253925711104	0.130859577473527	0.961047482399994	0.0083	0.0059	0.0942	0.0094	0.0426	0.0116	0.0135	0.0173	0.0017	0.0453	0.0398	0.157	0.0018	0.041	0.121	0.0104	0.0134	0.0026	0.0014	0.0202	0.0097	0.1294	0.0334	0.119	0.0457	0.0014
4	rs72616966	128832013	0.86	0.789876638244022	1.04	0.276253925711104	0.132017443497024	1.00682823605241	0.0083	0.0059	0.0942	0.0094	0.0426	0.0116	0.0135	0.0173	0.0017	0.0453	0.0398	0.157	0.0017	0.0411	0.121	0.0104	0.0134	0.0026	0.0013	0.0202	0.0097	0.1294	0.0334	0.119	0.0457	0.0014
4	rs12503257	128832078	0.86	0.789876638244022	1.04	0.276253925711104	0.134939067150081	1.04155091223753	0.0083	0.0059	0.0942	0.0094	0.0426	0.0116	0.0135	0.0173	0.0017	0.0453	0.0398	0.157	0.0017	0.0411	0.121	0.0104	0.0134	0.0026	0.0013	0.0202	0.0097	0.1294	0.0334	0.119	0.0457	0.0014
4	rs3733319	128842761	0.86	0.789876638244022	1.05	0.24269399207398	0.143004175057968	1.05172026814812	0.0083	0.0061	0.0941	0.0094	0.0425	0.0117	0.0136	0.0173	0.0017	0.045	0.0398	0.157	0.0018	0.041	0.1208	0.0105	0.0134	0.0026	0.0013	0.0201	0.0097	0.1294	0.0342	0.119	0.0455	0.0014
4	rs59117993	128863049	0.86	0.789876638244022	1.05	0.24269399207398	0.146588430495487	1.03413750958765	0.0083	0.0061	0.094	0.0094	0.0424	0.0117	0.0136	0.0173	0.0017	0.0449	0.0398	0.157	0.0018	0.0409	0.1207	0.0105	0.0134	0.0026	0.0013	0.0201	0.0097	0.1294	0.0344	0.119	0.0454	0.0014
4	rs78380822	128880854	0.86	0.789876638244022	1.06	0.212122118160079	0.150225580119038	1.04752112965696	0.0083	0.0061	0.094	0.0094	0.0424	0.0117	0.0136	0.0173	0.0017	0.0449	0.0398	0.157	0.0018	0.0409	0.1207	0.0105	0.0134	0.0026	0.0013	0.0201	0.0097	0.1294	0.0346	0.119	0.0454	0.0014
4	rs34369372	128889743	0.85	0.865999623192944	1.07	0.184406357471863	0.153113334178489	1.02046541392228	0.0083	0.0061	0.094	0.0094	0.0424	0.0117	0.0136	0.0173	0.0017	0.0448	0.0398	0.157	0.0018	0.0409	0.1206	0.0106	0.0134	0.0025	0.0013	0.0201	0.0097	0.1294	0.0347	0.119	0.0454	0.0014
4	rs72681868	128938032	0.85	0.865999623192944	1.07	0.184406357471863	0.163390291785545	1.09453444252898	0.0083	0.0062	0.0939	0.0094	0.0424	0.0117	0.0137	0.017	0.0017	0.0451	0.0398	0.1565	0.0019	0.041	0.1206	0.0106	0.0134	0.0025	0.0014	0.0201	0.0098	0.1295	0.0348	0.1192	0.0454	0.0014
4	rs28687198	128940313	0.85	0.865999623192944	1.07	0.184406357471863	0.17269612575082	1.1570346649023	0.0083	0.0062	0.0939	0.0094	0.0424	0.0117	0.0137	0.0169	0.0017	0.0451	0.0399	0.1564	0.0019	0.0411	0.1206	0.0107	0.0134	0.0025	0.0014	0.0201	0.0098	0.1295	0.0348	0.1192	0.0454	0.0014
4	rs58225850	128949799	0.85	0.865999623192944	1.07	0.184406357471863	0.165618649956738	1.0275384062722	0.0083	0.0062	0.0938	0.0094	0.0425	0.0117	0.0137	0.0169	0.0017	0.0452	0.0399	0.1561	0.0019	0.041	0.1205	0.0105	0.0134	0.0025	0.0013	0.0202	0.0098	0.1296	0.0348	0.1194	0.0454	0.0014
4	rs35763794	128949850	0.85	0.865999623192944	1.07	0.184406357471863	0.165723537551898	1.0275384062722	0.0083	0.0062	0.0938	0.0094	0.0425	0.0117	0.0137	0.0169	0.0017	0.0452	0.0399	0.1561	0.0019	0.041	0.1205	0.0105	0.0134	0.0025	0.0014	0.0202	0.0098	0.1296	0.0348	0.1194	0.0454	0.0014
4	rs60505265	128949929	0.85	0.865999623192944	1.07	0.184406357471863	0.165688570708212	1.02593009002596	0.0083	0.0062	0.0938	0.0094	0.0425	0.0117	0.0137	0.0169	0.0017	0.0452	0.0399	0.1561	0.0019	0.041	0.1205	0.0105	0.0134	0.0025	0.0014	0.0202	0.0098	0.1296	0.0348	0.1194	0.0454	0.0014
4	rs75390812	128955500	0.85	0.865999623192944	1.07	0.184406357471863	0.175250137669771	1.01885921802752	0.0083	0.0061	0.0938	0.0094	0.0425	0.0116	0.0137	0.0169	0.0017	0.0453	0.04	0.156	0.0019	0.041	0.1205	0.0103	0.0134	0.0025	0.0013	0.0202	0.0098	0.1296	0.0348	0.1196	0.0455	0.0014
4	rs4834223	128961402	0.85	0.865999623192944	1.07	0.184406357471863	0.180349965394376	1.05770141461687	0.0083	0.0061	0.0938	0.0093	0.0425	0.0116	0.0136	0.0169	0.0017	0.0453	0.04	0.1558	0.0019	0.041	0.1204	0.0102	0.0134	0.0024	0.0013	0.0203	0.0098	0.1297	0.0348	0.1198	0.0455	0.0013
4	rs72618829	128967910	0.86	0.789876638244022	1.07	0.184406357471863	0.178226915206754	1.01998350437244	0.0083	0.0061	0.0937	0.0093	0.0426	0.0116	0.0137	0.0169	0.0017	0.0453	0.04	0.1558	0.0019	0.041	0.1204	0.0101	0.0134	0.0024	0.0013	0.0203	0.0098	0.1298	0.0349	0.1199	0.0455	0.0013
4	rs114651348	128978682	0.86	0.789876638244022	1.07	0.184406357471863	0.178190438231687	1.02930810817992	0.0082	0.0062	0.0936	0.0094	0.0426	0.0115	0.0137	0.0169	0.0016	0.0453	0.04	0.1556	0.0019	0.0411	0.1203	0.0101	0.0134	0.0023	0.0013	0.0204	0.0098	0.1299	0.0349	0.1201	0.0455	0.0012
4	rs114666270	128986113	0.86	0.789876638244022	1.09	0.136985182682918	0.174348356240343	0.936655792065007	0.0082	0.0062	0.0935	0.0094	0.0426	0.0115	0.0138	0.017	0.0015	0.0454	0.04	0.1555	0.0019	0.0411	0.1202	0.01	0.0133	0.0023	0.0012	0.0205	0.0098	0.13	0.035	0.1205	0.0454	0.0012
4	rs4833395	129018409	0.86	0.789876638244022	1.1	0.116987187387052	0.187782200220727	1.04848988019568	0.0081	0.0062	0.0934	0.0094	0.0426	0.0115	0.0138	0.0171	0.0014	0.0454	0.04	0.1552	0.0019	0.0412	0.1202	0.01	0.0133	0.0022	0.0011	0.0206	0.0098	0.1302	0.035	0.1208	0.0453	0.0011
4	rs4834232	129024273	0.86	0.789876638244022	1.11	0.0992615496976265	0.188271271954255	1.05333616427478	0.0081	0.0062	0.0934	0.0094	0.0426	0.0115	0.0138	0.0171	0.0014	0.0454	0.04	0.1552	0.0019	0.0412	0.1202	0.01	0.0133	0.0022	0.0011	0.0206	0.0098	0.1302	0.035	0.1208	0.0453	0.0011
4	rs12508837	129043204	0.86	0.789876638244022	1.11	0.0992615496976265	0.185982716348623	1.03687607508362	0.0081	0.0062	0.0934	0.0094	0.0426	0.0115	0.0138	0.0171	0.0014	0.0454	0.04	0.1552	0.0019	0.0413	0.1202	0.01	0.0132	0.0022	0.0011	0.0206	0.0098	0.1302	0.035	0.1208	0.0453	0.0011
4	rs10857129	129045317	0.86	0.789876638244022	1.11	0.0992615496976265	0.186020104154724	1.03317128559028	0.0081	0.0062	0.0934	0.0094	0.0426	0.0115	0.0138	0.0171	0.0014	0.0454	0.04	0.1552	0.0019	0.0413	0.1202	0.01	0.0132	0.0022	0.0011	0.0206	0.0098	0.1302	0.035	0.1208	0.0453	0.0011
4	rs116552265	129049942	0.86	0.789876638244022	1.11	0.0992615496976265	0.179909522242179	1.07276312884445	0.008	0.0062	0.0934	0.0095	0.0426	0.0115	0.0139	0.0173	0.0014	0.0453	0.04	0.1548	0.0019	0.0412	0.1201	0.0099	0.0132	0.0021	0.0011	0.0208	0.0099	0.1302	0.0353	0.121	0.0454	0.0011
4	rs62334632	129082818	0.86	0.789876638244022	1.11	0.0992615496976265	0.192972925670547	1.0325272316286	0.008	0.0063	0.0933	0.0096	0.0427	0.0114	0.0139	0.0174	0.0015	0.0451	0.0401	0.1544	0.0018	0.0412	0.1199	0.0098	0.0131	0.0021	0.0011	0.0209	0.0099	0.1301	0.0355	0.1213	0.0453	0.001
4	rs10001048	129082821	0.86	0.789876638244022	1.11	0.0992615496976265	0.192705742387174	1.0338154158564	0.008	0.0063	0.0932	0.0096	0.0427	0.0114	0.0139	0.0175	0.0015	0.0451	0.0401	0.1544	0.0018	0.0412	0.1199	0.0098	0.0131	0.0021	0.0011	0.0209	0.0099	0.1301	0.0355	0.1213	0.0453	0.001
4	rs62334634	129092826	0.86	0.789876638244022	1.11	0.0992615496976265	0.203007325712966	1.04300253311183	0.008	0.0063	0.0934	0.0096	0.0427	0.0114	0.0139	0.0175	0.0015	0.0452	0.0401	0.1545	0.0018	0.0412	0.12	0.0099	0.0131	0.0021	0.0011	0.0209	0.0096	0.1301	0.0355	0.1213	0.0452	0.001
4	rs4383632	129093280	0.86	0.789876638244022	1.11	0.0992615496976265	0.202928731532305	1.04590692140304	0.008	0.0063	0.0934	0.0096	0.0427	0.0114	0.0139	0.0175	0.0015	0.0452	0.0402	0.1545	0.0018	0.0412	0.1199	0.0099	0.0131	0.0022	0.0011	0.0209	0.0095	0.1301	0.0355	0.1212	0.0452	0.001
4	rs75056130	129098453	0.86	0.789876638244022	1.11	0.0992615496976265	0.200930407509192	1.0399384493148	0.008	0.0063	0.0934	0.0096	0.0427	0.0114	0.0139	0.0175	0.0015	0.0452	0.0402	0.1545	0.0018	0.0412	0.12	0.0099	0.0131	0.0022	0.0011	0.0209	0.0095	0.1302	0.0355	0.1212	0.0452	0.001
4	rs116056522	129099645	0.86	0.789876638244022	1.11	0.0992615496976265	0.199954933708169	1.03317128559028	0.008	0.0062	0.0934	0.0096	0.0427	0.0114	0.0139	0.0175	0.0015	0.0452	0.0401	0.1545	0.0018	0.0412	0.12	0.0099	0.0131	0.0022	0.0011	0.0209	0.0095	0.1302	0.0355	0.1212	0.0452	0.001
4	rs12645577	129100643	0.86	0.789876638244022	1.11	0.0992615496976265	0.199604423016933	1.03188325402256	0.0079	0.0062	0.0934	0.0096	0.0427	0.0114	0.0139	0.0175	0.0015	0.0452	0.0401	0.1545	0.0018	0.0412	0.12	0.0099	0.0131	0.0022	0.0011	0.0209	0.0095	0.1303	0.0355	0.1212	0.0452	0.001
4	rs80318929	129114684	0.86	0.789876638244022	1.11	0.0992615496976265	0.185161276746129	0.954224381775485	0.0079	0.0063	0.0934	0.0096	0.0427	0.0114	0.0139	0.0176	0.0014	0.0451	0.0402	0.1542	0.0018	0.0412	0.1198	0.0098	0.0131	0.0022	0.0011	0.0209	0.0096	0.1304	0.0355	0.1214	0.0452	0.001
4	rs6534673	129142166	0.86	0.789876638244022	1.12	0.083651866997597	0.186881215098318	0.90391103735774	0.0079	0.0063	0.0933	0.0097	0.0427	0.0114	0.014	0.0176	0.0014	0.0451	0.0402	0.1539	0.0018	0.0411	0.1197	0.0098	0.0131	0.0022	0.0011	0.0209	0.0096	0.1306	0.0355	0.1215	0.0453	0.001
4	rs74738254	129143534	0.86	0.789876638244022	1.12	0.083651866997597	0.185721122573864	0.894352665604261	0.0079	0.0063	0.0933	0.0097	0.0427	0.0114	0.014	0.0176	0.0014	0.0451	0.0402	0.1539	0.0018	0.0411	0.1197	0.0098	0.0131	0.0022	0.0011	0.0209	0.0096	0.1306	0.0355	0.1215	0.0453	0.001
4	rs7666458	129163101	0.87	0.718142804220985	1.13	0.0699995683306186	0.168076139783589	0.718143568611712	0.0078	0.0065	0.0938	0.0098	0.0419	0.0114	0.0143	0.0183	0.0013	0.0443	0.04	0.1533	0.0018	0.0406	0.1189	0.0096	0.0131	0.0024	0.0011	0.0214	0.0099	0.1311	0.0356	0.1219	0.0456	0.0011
4	rs11724373	129166323	0.87	0.718142804220985	1.13	0.0699995683306186	0.153614512669998	0.57499694455454	0.0078	0.0065	0.0938	0.0098	0.0417	0.0114	0.0143	0.0184	0.0013	0.0441	0.0399	0.1533	0.0019	0.0405	0.1188	0.0096	0.0131	0.0024	0.0011	0.0215	0.0099	0.1312	0.0355	0.1221	0.0456	0.0011
4	rs1851399	129179586	0.87	0.718142804220985	1.13	0.0699995683306186	0.14645834981829	0.504330894158374	0.0078	0.0065	0.0939	0.0099	0.0415	0.0114	0.0143	0.0185	0.0013	0.0439	0.0398	0.1534	0.0019	0.0401	0.1187	0.0095	0.013	0.0024	0.0011	0.0216	0.01	0.1314	0.0353	0.1225	0.0457	0.0011
4	rs75038400	129189027	0.87	0.718142804220985	1.13	0.0699995683306186	0.143903326688307	0.519772275777641	0.0078	0.0065	0.0939	0.0099	0.0414	0.0114	0.0143	0.0185	0.0013	0.0438	0.0398	0.1536	0.0019	0.0401	0.1187	0.0096	0.013	0.0024	0.0011	0.0216	0.01	0.1314	0.0352	0.1227	0.0457	0.0011
4	rs71612168	129195300	0.87	0.718142804220985	1.13	0.0699995683306186	0.1380561175095	0.479223174678499	0.0078	0.0065	0.0939	0.0099	0.0414	0.0114	0.0143	0.0185	0.0013	0.0437	0.0398	0.1535	0.0019	0.0401	0.1186	0.0096	0.0129	0.0024	0.0011	0.0216	0.01	0.1314	0.0352	0.1227	0.0457	0.0011
4	rs116051660	129197213	0.87	0.718142804220985	1.13	0.0699995683306186	0.138150289778924	0.463297350503454	0.0078	0.0065	0.0939	0.0099	0.0414	0.0114	0.0143	0.0185	0.0013	0.0437	0.0398	0.1536	0.0019	0.0401	0.1185	0.0096	0.0129	0.0024	0.0011	0.0217	0.01	0.1314	0.0352	0.1227	0.0457	0.0011
4	rs3733260	129208259	0.87	0.718142804220985	1.13	0.0699995683306186	0.13422819127867	0.430030526005735	0.0078	0.0065	0.0939	0.0098	0.0414	0.0114	0.0143	0.0186	0.0013	0.0437	0.0398	0.1536	0.0019	0.0401	0.1184	0.0095	0.0129	0.0025	0.0011	0.0217	0.01	0.1315	0.0352	0.1228	0.0456	0.0011
4	rs3733261	129208649	0.87	0.718142804220985	1.13	0.0699995683306186	0.130040624426891	0.386906803382549	0.0078	0.0065	0.0939	0.0098	0.0414	0.0114	0.0143	0.0186	0.0013	0.0437	0.0398	0.1536	0.0019	0.0401	0.1184	0.0095	0.0128	0.0025	0.0011	0.0217	0.01	0.1315	0.0352	0.1228	0.0456	0.0011
4	rs4975221	129213745	0.87	0.718142804220985	1.13	0.0699995683306186	0.118728811478049	0.337916585079668	0.0078	0.0066	0.0941	0.0098	0.0413	0.0114	0.0142	0.0187	0.0014	0.0437	0.0397	0.1536	0.002	0.04	0.1182	0.0095	0.0126	0.0025	0.0012	0.0217	0.01	0.1315	0.0352	0.1228	0.0456	0.0012
4	rs115317515	129223251	0.87	0.718142804220985	1.13	0.0699995683306186	0.119906759195556	0.331897422196651	0.0078	0.0066	0.0939	0.0098	0.0412	0.0115	0.0143	0.0188	0.0015	0.0437	0.0397	0.1534	0.002	0.0397	0.1176	0.0096	0.0125	0.0026	0.0012	0.0219	0.0101	0.1313	0.0353	0.123	0.0458	0.0013
4	rs77611224	129227284	0.87	0.718142804220985	1.13	0.0699995683306186	0.127871932771823	0.362050702933605	0.0079	0.0067	0.0937	0.0098	0.0409	0.0116	0.0144	0.019	0.0016	0.0436	0.0395	0.1531	0.0022	0.0393	0.1168	0.0098	0.0124	0.0027	0.0013	0.0222	0.0104	0.1312	0.0354	0.1234	0.0459	0.0013
4	rs79868146	129237179	0.87	0.718142804220985	1.13	0.0699995683306186	0.137961983748826	0.327617393291331	0.008	0.0067	0.0934	0.0098	0.0406	0.0118	0.0145	0.0193	0.0017	0.0435	0.0394	0.1529	0.0023	0.0388	0.1159	0.01	0.0122	0.0028	0.0014	0.0226	0.0106	0.131	0.0355	0.1238	0.0459	0.0014
4	rs115243686	129240443	0.87	0.718142804220985	1.13	0.0699995683306186	0.140231825672299	0.296225727407852	0.008	0.0067	0.0934	0.0098	0.0405	0.0118	0.0146	0.0193	0.0018	0.0435	0.0393	0.1529	0.0024	0.0388	0.1158	0.01	0.0122	0.0028	0.0014	0.0226	0.0107	0.1309	0.0355	0.1239	0.0459	0.0014
4	rs4975181	129247395	0.87	0.718142804220985	1.13	0.0699995683306186	0.150655015629717	0.297648185287458	0.008	0.0068	0.0933	0.0099	0.0404	0.0119	0.0146	0.0194	0.0018	0.0435	0.0393	0.1527	0.0024	0.0386	0.1155	0.0101	0.0122	0.0029	0.0014	0.0228	0.0108	0.1309	0.0356	0.124	0.0458	0.0015
4	rs77580088	129251946	0.87	0.718142804220985	1.13	0.0699995683306186	0.148875963999027	0.271095530975335	0.008	0.0068	0.0932	0.0099	0.0404	0.0119	0.0146	0.0195	0.0018	0.0435	0.0393	0.1527	0.0024	0.0386	0.1155	0.0101	0.0122	0.0029	0.0014	0.0228	0.0108	0.1309	0.0357	0.124	0.0459	0.0015
4	rs17013164	129281866	0.88	0.650722301593725	1.13	0.0699995683306186	0.164119525317458	0.27236458532069	0.0082	0.0068	0.0927	0.0099	0.0404	0.0118	0.0146	0.0197	0.0019	0.0434	0.0394	0.1521	0.0026	0.0386	0.1154	0.0099	0.0121	0.0029	0.0015	0.0229	0.011	0.1305	0.0362	0.1241	0.046	0.0015
4	rs7679340	129283087	0.88	0.650722301593725	1.13	0.0699995683306186	0.164502263511014	0.274329450530851	0.0082	0.0068	0.0927	0.0099	0.0404	0.0118	0.0146	0.0197	0.0019	0.0434	0.0394	0.1521	0.0026	0.0386	0.1154	0.0099	0.0121	0.0029	0.0015	0.0229	0.011	0.1305	0.0362	0.1241	0.046	0.0015
4	rs79381521	129301428	0.88	0.650722301593725	1.13	0.0699995683306186	0.189440463726451	0.273057568878456	0.0082	0.0069	0.0926	0.0099	0.0401	0.0119	0.0146	0.0198	0.002	0.0433	0.0394	0.152	0.0026	0.0386	0.1152	0.0098	0.012	0.003	0.0015	0.0231	0.011	0.1306	0.0365	0.1241	0.0461	0.0016
4	rs12643763	129305650	0.88	0.650722301593725	1.14	0.0581452072437857	0.321663755119593	0.311743930993851	0.0084	0.0072	0.0921	0.01	0.0389	0.0119	0.0148	0.0202	0.0023	0.0428	0.0396	0.1514	0.0028	0.0385	0.1144	0.0094	0.0116	0.0032	0.0016	0.0235	0.011	0.1307	0.0377	0.1238	0.0463	0.0019
4	rs291081	129306657	0.88	0.650722301593725	1.14	0.0581452072437857	0.33519771766597	0.317291270484632	0.0084	0.0072	0.0921	0.01	0.0389	0.0119	0.0148	0.0202	0.0023	0.0431	0.0396	0.1514	0.0028	0.0385	0.1142	0.0094	0.0116	0.0032	0.0016	0.0234	0.011	0.1307	0.0377	0.1238	0.0463	0.0019
4	rs34526083	129308192	0.88	0.650722301593725	1.14	0.0581452072437857	0.345027728812259	0.315962096114256	0.0084	0.0072	0.0921	0.01	0.0389	0.0119	0.0148	0.0202	0.0023	0.0432	0.0396	0.1513	0.0028	0.0385	0.1139	0.0094	0.0115	0.0032	0.0016	0.0234	0.011	0.1306	0.0378	0.1238	0.0463	0.0019
4	rs79148171	129314602	0.88	0.650722301593725	1.14	0.0581452072437857	0.396820423572716	0.33496449097656	0.0083	0.0073	0.0924	0.01	0.0388	0.0121	0.0148	0.0202	0.0024	0.0439	0.0397	0.151	0.0029	0.0385	0.1127	0.0094	0.0115	0.0033	0.0017	0.0234	0.0112	0.1301	0.038	0.1238	0.0465	0.0019
4	rs59296747	129336595	0.88	0.650722301593725	1.15	0.047929882429645	0.428203088312975	0.31680774331765	0.0083	0.0073	0.0922	0.01	0.0385	0.0122	0.0149	0.0201	0.0024	0.0439	0.0396	0.1513	0.0029	0.0385	0.1126	0.0094	0.0115	0.0034	0.0017	0.0234	0.0113	0.13	0.0381	0.1237	0.0466	0.0019
4	rs17013277	129339672	0.88	0.650722301593725	1.15	0.047929882429645	0.429490184634187	0.320075775582771	0.0083	0.0073	0.0922	0.01	0.0385	0.0122	0.0149	0.0201	0.0024	0.0439	0.0396	0.1513	0.0029	0.0385	0.1126	0.0094	0.0115	0.0034	0.0017	0.0234	0.0113	0.13	0.0381	0.1237	0.0466	0.0019
4	rs72677879	129340250	0.88	0.650722301593725	1.15	0.047929882429645	0.429490184634187	0.319106437253525	0.0083	0.0073	0.0922	0.01	0.0385	0.0122	0.0149	0.0201	0.0024	0.0439	0.0396	0.1513	0.0029	0.0385	0.1126	0.0094	0.0115	0.0034	0.0017	0.0234	0.0113	0.13	0.0381	0.1237	0.0466	0.0019
4	rs7671023	129351974	0.89	0.587533376708783	1.15	0.047929882429645	0.446396282723186	0.317170368243561	0.0083	0.0073	0.0918	0.01	0.0386	0.0122	0.015	0.0201	0.0025	0.0439	0.0396	0.151	0.003	0.0385	0.1124	0.0095	0.0115	0.0035	0.0017	0.0234	0.0114	0.1299	0.0383	0.1235	0.0471	0.0019
4	rs11728419	129370768	0.89	0.587533376708783	1.14	0.0581452072437857	0.466119150343152	0.341246656018996	0.0081	0.0073	0.0913	0.01	0.0386	0.0121	0.015	0.0203	0.0026	0.0438	0.0396	0.1505	0.0031	0.0387	0.1122	0.0095	0.0114	0.0036	0.0018	0.0234	0.0115	0.1299	0.0387	0.1234	0.0475	0.002
4	rs13152281	129371422	0.89	0.587533376708783	1.13	0.0699995683306186	0.466789858494239	0.340382396347649	0.0081	0.0073	0.0913	0.01	0.0386	0.0121	0.015	0.0203	0.0026	0.0438	0.0396	0.1505	0.0031	0.0387	0.1122	0.0095	0.0114	0.0036	0.0018	0.0234	0.0115	0.1299	0.0387	0.1234	0.0475	0.002
4	rs4498144	129380839	0.89	0.587533376708783	1.13	0.0699995683306186	0.480549952445656	0.361422738173099	0.008	0.0074	0.091	0.0099	0.0387	0.0121	0.0149	0.0204	0.0026	0.0437	0.0396	0.1502	0.0031	0.0388	0.112	0.0094	0.0114	0.0037	0.0018	0.0234	0.0117	0.13	0.0389	0.1233	0.0476	0.002
4	rs6534682	129382079	0.9	0.528487958927512	1.13	0.0699995683306186	0.630049897657603	0.45645788601567	0.008	0.0074	0.0897	0.0095	0.0391	0.0121	0.0152	0.021	0.0028	0.0441	0.0395	0.1491	0.0035	0.0401	0.1089	0.0091	0.0116	0.0042	0.0018	0.0239	0.0122	0.1295	0.0394	0.1232	0.0482	0.0023
4	rs35249942	129402861	0.9	0.528487958927512	1.13	0.0699995683306186	0.696790817161364	0.539097382282293	0.008	0.0074	0.0886	0.0095	0.0391	0.0119	0.0151	0.0213	0.0029	0.0447	0.0397	0.1495	0.0036	0.0405	0.1081	0.0091	0.0114	0.0044	0.0018	0.024	0.0125	0.1288	0.0397	0.1229	0.0482	0.0025
4	rs7697600	129414236	0.91	0.473491286898298	1.12	0.083651866997597	0.722443908945099	0.57343673020212	0.008	0.0074	0.0882	0.0095	0.0391	0.0119	0.015	0.0215	0.003	0.0449	0.0398	0.1496	0.0036	0.0406	0.1077	0.0091	0.0114	0.0045	0.0018	0.0241	0.0126	0.1286	0.0398	0.1228	0.0482	0.0026
4	rs73850336	129414739	0.91	0.473491286898298	1.12	0.083651866997597	0.723266216458519	0.572869634403749	0.008	0.0074	0.0882	0.0095	0.0391	0.0119	0.015	0.0215	0.003	0.0449	0.0398	0.1496	0.0036	0.0406	0.1077	0.0091	0.0114	0.0045	0.0018	0.0241	0.0126	0.1286	0.0398	0.1228	0.0482	0.0026
4	rs72679516	129418946	0.91	0.473491286898298	1.12	0.083651866997597	0.730009719995595	0.580110261356607	0.008	0.0074	0.0882	0.0095	0.0391	0.0119	0.015	0.0215	0.003	0.0449	0.0398	0.1496	0.0036	0.0406	0.1077	0.0091	0.0114	0.0045	0.0018	0.0241	0.0126	0.1285	0.0398	0.1227	0.0482	0.0026
4	rs13102977	129424241	0.91	0.473491286898298	1.12	0.083651866997597	0.73038516971885	0.587230160120654	0.008	0.0074	0.0881	0.0095	0.0391	0.0119	0.015	0.0215	0.003	0.0449	0.0398	0.1496	0.0036	0.0406	0.1077	0.0091	0.0114	0.0045	0.0018	0.0242	0.0126	0.1285	0.0398	0.1227	0.0482	0.0026
4	rs72679517	129425635	0.91	0.473491286898298	1.12	0.083651866997597	0.741083463334352	0.592941069461139	0.008	0.0074	0.0881	0.0095	0.0391	0.0119	0.015	0.0215	0.003	0.045	0.0398	0.1497	0.0036	0.0407	0.1076	0.009	0.0113	0.0045	0.0018	0.0242	0.0127	0.1284	0.0398	0.1227	0.0482	0.0026
4	rs4549394	129431298	0.91	0.473491286898298	1.12	0.083651866997597	0.734746610892514	0.596230826733403	0.008	0.0074	0.0881	0.0095	0.0391	0.0119	0.015	0.0215	0.003	0.045	0.0398	0.1497	0.0036	0.0407	0.1076	0.009	0.0113	0.0045	0.0018	0.0242	0.0127	0.1284	0.0398	0.1227	0.0483	0.0026
4	rs115015366	129433980	0.91	0.473491286898298	1.12	0.083651866997597	0.734821908579314	0.603971633025318	0.008	0.0074	0.088	0.0095	0.0391	0.0119	0.015	0.0215	0.003	0.045	0.0399	0.1497	0.0036	0.0407	0.1076	0.009	0.0113	0.0045	0.0018	0.0242	0.0127	0.1283	0.0398	0.1227	0.0482	0.0026
4	rs28398351	129437281	0.91	0.473491286898298	1.12	0.083651866997597	0.725211497536242	0.595229135565897	0.008	0.0074	0.088	0.0096	0.0391	0.0119	0.015	0.0216	0.003	0.045	0.0399	0.1497	0.0036	0.0406	0.1076	0.009	0.0113	0.0045	0.0018	0.0242	0.0127	0.1283	0.0398	0.1227	0.0483	0.0026
4	rs6849290	129443161	0.91	0.473491286898298	1.12	0.083651866997597	0.735499740825067	0.615482904557837	0.008	0.0074	0.0879	0.0096	0.0392	0.0118	0.015	0.0217	0.003	0.045	0.04	0.1499	0.0036	0.0406	0.1074	0.009	0.0112	0.0045	0.0018	0.0242	0.0128	0.1282	0.0399	0.1226	0.0481	0.0026
4	rs2133431	129447598	0.91	0.473491286898298	1.12	0.083651866997597	0.745851810961912	0.621546812329752	0.0081	0.0074	0.088	0.0096	0.0392	0.0118	0.015	0.0217	0.0031	0.0451	0.04	0.15	0.0036	0.0406	0.1073	0.009	0.0111	0.0045	0.0019	0.0241	0.0127	0.1281	0.0399	0.1227	0.0481	0.0027
4	rs17013394	129450392	0.91	0.473491286898298	1.14	0.0581452072437857	0.745018273719679	0.621835918649376	0.0081	0.0074	0.088	0.0096	0.0393	0.0118	0.015	0.0217	0.0031	0.0451	0.04	0.15	0.0036	0.0406	0.1072	0.009	0.0111	0.0045	0.0019	0.0241	0.0127	0.128	0.0399	0.1227	0.0481	0.0027
4	rs10518533	129458258	0.91	0.473491286898298	1.13	0.0699995683306186	0.780222858390775	0.668932125464326	0.0082	0.0074	0.088	0.0096	0.0391	0.0117	0.015	0.0219	0.0031	0.0449	0.0402	0.1499	0.0036	0.0405	0.107	0.0089	0.0109	0.0047	0.0019	0.0239	0.0127	0.1281	0.0399	0.1228	0.0483	0.0028
4	rs62318235	129461389	0.91	0.473491286898298	1.13	0.0699995683306186	0.814477241655975	0.72697010055745	0.0083	0.0075	0.088	0.0097	0.0391	0.0115	0.0148	0.0219	0.0032	0.0448	0.0403	0.1504	0.0036	0.0405	0.1067	0.0088	0.0108	0.0048	0.0019	0.0238	0.0127	0.1281	0.0398	0.1227	0.0485	0.0029
4	rs1032673	129465489	0.92	0.422441555019286	1.13	0.0699995683306186	0.779913678748586	0.719338984221647	0.0087	0.0077	0.0874	0.0097	0.039	0.0115	0.0147	0.0217	0.0032	0.0448	0.0408	0.1508	0.0036	0.0407	0.1064	0.0087	0.0106	0.0048	0.002	0.0236	0.0128	0.1278	0.0394	0.1223	0.049	0.0031
4	rs59960817	129467633	0.93	0.375229593708928	1.13	0.0699995683306186	0.841680622326189	0.802544975626762	0.0093	0.0082	0.0861	0.0097	0.0399	0.0112	0.0145	0.0222	0.0033	0.0441	0.0412	0.1516	0.0039	0.0409	0.1056	0.0087	0.0103	0.0053	0.002	0.0229	0.013	0.1264	0.0401	0.1212	0.0497	0.0033
4	rs11934373	129468161	0.94	0.331738599837001	1.13	0.0699995683306186	0.858362714861674	0.886533328746118	0.0095	0.0083	0.0858	0.0098	0.0402	0.0112	0.0144	0.0226	0.0033	0.044	0.0413	0.1521	0.004	0.0413	0.1042	0.0088	0.0102	0.0055	0.002	0.0226	0.0127	0.1254	0.0402	0.1216	0.0501	0.0034
4	rs7677612	129471183	0.94	0.331738599837001	1.13	0.0699995683306186	0.98842632454867	0.998662899892242	0.0095	0.0087	0.0861	0.0099	0.0404	0.0111	0.0143	0.0225	0.0032	0.0432	0.0413	0.1522	0.0039	0.0418	0.1038	0.0088	0.0099	0.0056	0.0021	0.0229	0.0129	0.1243	0.0406	0.1217	0.0505	0.0033
4	rs7678706	129471494	0.94	0.331738599837001	1.13	0.0699995683306186	0.991759936467952	1.02175071863824	0.0095	0.0087	0.0862	0.0099	0.0404	0.0111	0.0143	0.0225	0.0032	0.0433	0.0413	0.1522	0.0039	0.0418	0.1038	0.0088	0.0099	0.0055	0.0021	0.0229	0.0129	0.1243	0.0406	0.1216	0.0504	0.0033
4	rs13139483	129474983	0.94	0.331738599837001	1.14	0.0581452072437857	1.04842840342666	1.11622283328173	0.0095	0.0088	0.0862	0.0099	0.0406	0.011	0.0142	0.0226	0.0032	0.0432	0.0414	0.1522	0.0038	0.0419	0.1038	0.0088	0.0098	0.0055	0.0021	0.0231	0.013	0.1238	0.0405	0.1216	0.0505	0.0032
4	rs12647303	129475160	0.94	0.331738599837001	1.16	0.0391967480014609	1.05420910145135	1.10104901192302	0.0095	0.0088	0.0862	0.0099	0.0406	0.011	0.0143	0.0226	0.0032	0.0432	0.0414	0.1522	0.0038	0.0419	0.1038	0.0088	0.0098	0.0055	0.0021	0.0231	0.013	0.1238	0.0405	0.1216	0.0505	0.0032
4	rs114655669	129477484	0.94	0.331738599837001	1.17	0.0317925650317571	1.00350667065421	1.08640131581082	0.0095	0.0088	0.0862	0.0099	0.0406	0.0109	0.0143	0.0227	0.0031	0.0432	0.0415	0.1523	0.0037	0.042	0.1037	0.0088	0.0097	0.0055	0.0023	0.0232	0.013	0.1238	0.0406	0.1215	0.0505	0.0031
4	rs12510203	129477529	0.94	0.331738599837001	1.17	0.0317925650317571	1.00024279033101	1.08363862022679	0.0095	0.0088	0.0862	0.0099	0.0406	0.0109	0.0143	0.0227	0.0031	0.0432	0.0415	0.1523	0.0037	0.042	0.1037	0.0088	0.0097	0.0055	0.0023	0.0232	0.013	0.1238	0.0406	0.1215	0.0505	0.0031
4	rs17400570	129482805	0.94	0.331738599837001	1.18	0.0255692379504257	1.10725440627938	1.22031604911889	0.0094	0.0089	0.0861	0.0099	0.0408	0.0109	0.0142	0.0229	0.0031	0.0432	0.0415	0.1516	0.0037	0.0421	0.1037	0.0088	0.0096	0.0054	0.0025	0.0232	0.0129	0.1238	0.0407	0.1214	0.0506	0.0031
4	rs6858471	129483230	0.94	0.331738599837001	1.18	0.0255692379504257	1.10618153828605	1.23044947298816	0.0094	0.0089	0.0861	0.0099	0.0409	0.0109	0.0142	0.023	0.0031	0.0431	0.0416	0.1515	0.0036	0.0422	0.1037	0.0088	0.0096	0.0054	0.0026	0.0233	0.0129	0.1237	0.0407	0.1215	0.0507	0.0031
4	rs115807432	129484949	0.96	0.255413023536062	1.18	0.0255692379504257	1.28079704516836	1.24959316190065	0.0093	0.0089	0.0855	0.01	0.0409	0.0111	0.0143	0.0235	0.003	0.0431	0.0417	0.1517	0.0035	0.0425	0.1036	0.0089	0.0095	0.0053	0.0027	0.023	0.0129	0.1231	0.0404	0.1212	0.0516	0.003
4	rs17400634	129485999	0.96	0.255413023536062	1.17	0.0317925650317571	1.20686994404211	1.18323257693674	0.0092	0.0089	0.0853	0.0102	0.0409	0.0111	0.0145	0.0239	0.003	0.0431	0.0417	0.1514	0.0035	0.0428	0.1036	0.0089	0.0095	0.0052	0.0027	0.0229	0.0129	0.1226	0.0403	0.1212	0.0521	0.0029
4	rs79338763	129488143	0.97	0.222305343836028	1.17	0.0317925650317571	1.10296541675612	1.24142998434131	0.0091	0.0089	0.0844	0.0105	0.0409	0.0114	0.0147	0.0246	0.0029	0.0434	0.0419	0.1506	0.0034	0.0435	0.1038	0.009	0.0095	0.005	0.0027	0.0226	0.0129	0.1215	0.0401	0.1212	0.0533	0.0028
4	rs115973877	129490856	0.98	0.192372589028169	1.15	0.047929882429645	1.03490301581387	1.16262787004171	0.0089	0.0088	0.0836	0.0108	0.0413	0.0117	0.0149	0.0253	0.0028	0.0437	0.0419	0.1496	0.0034	0.0443	0.1041	0.0091	0.0095	0.0046	0.0026	0.0223	0.0129	0.1203	0.0396	0.1212	0.0542	0.0026
4	rs17013481	129494050	0.98	0.192372589028169	1.15	0.047929882429645	1.00402241679802	1.20738009589611	0.0088	0.0089	0.0833	0.011	0.0414	0.0119	0.015	0.0257	0.0028	0.0438	0.0419	0.1491	0.0033	0.0449	0.1043	0.0092	0.0095	0.0045	0.0026	0.0222	0.0129	0.1195	0.0392	0.1214	0.0545	0.0026
4	rs1216399	129510727	0.99	0.165458971998582	1.15	0.047929882429645	0.952818748818349	1.23211208985056	0.0088	0.0088	0.0832	0.0111	0.0416	0.012	0.015	0.0258	0.0027	0.044	0.0419	0.1489	0.0033	0.0452	0.1043	0.0092	0.0095	0.0044	0.0025	0.0221	0.013	0.1191	0.0392	0.1214	0.0547	0.0025
4	rs113332663	129521679	0.99	0.165458971998582	1.15	0.047929882429645	0.948699668199008	1.40570179426826	0.0089	0.0086	0.0832	0.0113	0.042	0.0124	0.0151	0.0262	0.0026	0.0444	0.0417	0.1482	0.0032	0.0464	0.1045	0.0095	0.0097	0.0042	0.0025	0.0217	0.0132	0.1169	0.0388	0.1214	0.0549	0.0023
4	rs72679551	129523489	0.99	0.165458971998582	1.15	0.047929882429645	0.852893630925237	1.45652077771129	0.0089	0.0086	0.0831	0.0115	0.0422	0.0126	0.0152	0.0264	0.0025	0.0447	0.0416	0.1479	0.0032	0.0469	0.1046	0.0097	0.0099	0.0041	0.0025	0.0215	0.0133	0.116	0.0387	0.1214	0.055	0.0022
4	rs76876989	129525188	0.99	0.165458971998582	1.15	0.047929882429645	0.822289610772761	1.37786132294555	0.009	0.0086	0.0829	0.0116	0.0422	0.0126	0.0152	0.0264	0.0025	0.0447	0.0416	0.1479	0.0032	0.0469	0.1044	0.0097	0.0099	0.0041	0.0025	0.0215	0.0133	0.1159	0.0387	0.1214	0.055	0.0022
4	rs1216402	129525774	0.99	0.165458971998582	1.15	0.047929882429645	0.797543639371621	1.27096098749453	0.009	0.0086	0.083	0.0116	0.0421	0.0126	0.0152	0.0265	0.0025	0.0447	0.0416	0.1477	0.0032	0.0469	0.1044	0.0097	0.0099	0.0041	0.0025	0.0215	0.0133	0.1159	0.0387	0.1216	0.0551	0.0022
4	rs75875880	129529352	0.99	0.165458971998582	1.15	0.047929882429645	0.78595227916313	1.30480797997961	0.0091	0.0085	0.0827	0.0116	0.042	0.0126	0.0152	0.0264	0.0025	0.0449	0.0418	0.1478	0.0032	0.0469	0.1046	0.0097	0.01	0.0041	0.0024	0.0215	0.0134	0.1155	0.0386	0.1217	0.0554	0.0022
4	rs114399069	129530104	0.99	0.165458971998582	1.15	0.047929882429645	0.771970668951696	1.28669260703525	0.009	0.0085	0.0827	0.0116	0.042	0.0127	0.0152	0.0264	0.0025	0.0449	0.0418	0.1478	0.0032	0.0469	0.1046	0.0097	0.0101	0.0041	0.0024	0.0214	0.0134	0.1154	0.0385	0.1217	0.0555	0.0022
4	rs115495321	129531410	0.99	0.165458971998582	1.15	0.047929882429645	0.75542876495528	1.2591007738978	0.0091	0.0084	0.0826	0.0116	0.042	0.0127	0.0151	0.0263	0.0025	0.045	0.0418	0.1478	0.0032	0.0469	0.1046	0.0097	0.0101	0.0041	0.0024	0.0214	0.0134	0.1153	0.0384	0.1217	0.0555	0.0022
4	rs35519487	129534583	1	0.141401729381863	1.15	0.047929882429645	0.719830231641929	1.20870574030219	0.0091	0.0084	0.0826	0.0116	0.042	0.0127	0.0151	0.0263	0.0024	0.045	0.0419	0.1478	0.0032	0.047	0.1046	0.0097	0.0101	0.0041	0.0024	0.0214	0.0134	0.1153	0.0384	0.1217	0.0556	0.0022
4	rs72679568	129539181	1	0.141401729381863	1.15	0.047929882429645	0.807559854040882	1.29624810944744	0.0092	0.0084	0.0824	0.0117	0.0421	0.0128	0.0152	0.0264	0.0025	0.045	0.0419	0.148	0.0032	0.0472	0.1044	0.0097	0.0102	0.0042	0.0024	0.0214	0.0134	0.1147	0.0382	0.1215	0.0557	0.0022
4	rs7680427	129542137	1.01	0.120031835070186	1.14	0.0581452072437857	0.808580141210138	1.19116191752543	0.0093	0.0085	0.0817	0.0118	0.0421	0.0128	0.0153	0.0263	0.0025	0.0452	0.0421	0.1478	0.0032	0.048	0.1048	0.0096	0.0103	0.0043	0.0025	0.0213	0.0135	0.1138	0.0375	0.1211	0.0563	0.0023
4	rs9996474	129544030	1.01	0.120031835070186	1.14	0.0581452072437857	0.924057782799478	1.24159648659179	0.0092	0.0086	0.0811	0.0119	0.042	0.013	0.0154	0.0262	0.0026	0.0455	0.0422	0.1477	0.0032	0.049	0.1046	0.0095	0.0105	0.0045	0.0026	0.0212	0.0134	0.1133	0.0369	0.1208	0.0565	0.0022
4	rs72679578	129553630	1.02	0.101174939294895	1.14	0.0581452072437857	1.13420997842309	1.31522697591647	0.0092	0.0087	0.0803	0.0121	0.0419	0.0132	0.0156	0.0262	0.0026	0.0461	0.0424	0.1481	0.0032	0.0506	0.1044	0.0094	0.0107	0.0047	0.0021	0.021	0.0134	0.1124	0.0361	0.1203	0.0566	0.0023
4	rs1216351	129559473	1.02	0.101174939294895	1.14	0.0581452072437857	1.15023377252087	1.29524169823884	0.0091	0.0088	0.08	0.0122	0.0418	0.0134	0.0157	0.0263	0.0026	0.0462	0.0425	0.1482	0.0032	0.0515	0.1042	0.0094	0.0109	0.0048	0.0019	0.0208	0.0134	0.112	0.0357	0.1203	0.0566	0.0024
4	rs115756908	129560718	1.02	0.101174939294895	1.14	0.0581452072437857	1.1726506822482	1.30380043839407	0.0091	0.0088	0.08	0.0122	0.0418	0.0134	0.0158	0.0263	0.0026	0.0462	0.0425	0.1482	0.0032	0.0515	0.1042	0.0094	0.0109	0.0048	0.0019	0.0209	0.0134	0.112	0.0357	0.1203	0.0566	0.0024
4	rs1216365	129569808	1.02	0.101174939294895	1.13	0.0699995683306186	1.15568564150377	1.22612851126682	0.0091	0.0089	0.08	0.0122	0.0417	0.0133	0.0158	0.0262	0.0026	0.0463	0.0424	0.1484	0.0033	0.0517	0.1041	0.0094	0.0109	0.005	0.0019	0.021	0.0134	0.112	0.0357	0.12	0.0565	0.0024
4	rs1216363	129570447	1.02	0.101174939294895	1.13	0.0699995683306186	1.16862869639864	1.26945651823598	0.0091	0.0089	0.08	0.0122	0.0418	0.0133	0.0158	0.0262	0.0026	0.0463	0.0424	0.1483	0.0033	0.0517	0.1041	0.0093	0.0109	0.005	0.0019	0.0211	0.0134	0.1119	0.0357	0.1201	0.0565	0.0024
4	rs77642448	129576692	1.02	0.101174939294895	1.13	0.0699995683306186	1.30292155163503	1.35518248091059	0.0091	0.0089	0.0798	0.0122	0.0417	0.0133	0.0158	0.0262	0.0026	0.0463	0.0425	0.1484	0.0033	0.0519	0.104	0.0093	0.0109	0.005	0.0019	0.0211	0.0134	0.1116	0.0356	0.12	0.0566	0.0024
4	rs72618848	129578537	1.02	0.101174939294895	1.13	0.0699995683306186	1.31714528587678	1.33560106239797	0.0091	0.009	0.0797	0.0122	0.0416	0.0133	0.0158	0.0262	0.0027	0.0464	0.0426	0.1484	0.0034	0.0519	0.1039	0.0093	0.0109	0.005	0.002	0.0211	0.0134	0.1114	0.0356	0.12	0.0566	0.0025
4	rs12500045	129579620	1.02	0.101174939294895	1.13	0.0699995683306186	1.33171563882671	1.35873248118633	0.0091	0.009	0.0796	0.0122	0.0416	0.0133	0.0158	0.0262	0.0027	0.0464	0.0426	0.1484	0.0034	0.0519	0.1039	0.0093	0.0109	0.0051	0.002	0.0211	0.0134	0.1113	0.0356	0.12	0.0567	0.0025
4	rs72916308	129580629	1.02	0.101174939294895	1.13	0.0699995683306186	1.33892726540145	1.39584529307266	0.0091	0.009	0.0796	0.0122	0.0416	0.0133	0.0158	0.0262	0.0027	0.0464	0.0426	0.1484	0.0034	0.0519	0.1039	0.0093	0.0109	0.0051	0.002	0.0211	0.0134	0.1113	0.0356	0.1199	0.0567	0.0025
4	rs17344000	129589625	1.02	0.101174939294895	1.13	0.0699995683306186	1.37802543966059	1.50470415917525	0.0092	0.009	0.0795	0.0122	0.0417	0.0133	0.0158	0.0263	0.0027	0.0464	0.0427	0.1485	0.0034	0.0521	0.1037	0.0093	0.0109	0.0051	0.002	0.0212	0.0134	0.1107	0.0356	0.1196	0.0567	0.0026
4	rs6853711	129591957	1.02	0.101174939294895	1.13	0.0699995683306186	1.37063809929648	1.54329022598421	0.0092	0.0091	0.0795	0.0122	0.0418	0.0133	0.0158	0.0264	0.0028	0.0465	0.0427	0.1485	0.0035	0.0521	0.1036	0.0093	0.0109	0.0051	0.0021	0.0212	0.0134	0.1105	0.0356	0.1194	0.0568	0.0026
4	rs17013594	129593384	1.02	0.101174939294895	1.13	0.0699995683306186	1.29730556531653	1.42101880071485	0.0092	0.0091	0.0795	0.0122	0.0418	0.0133	0.0158	0.0264	0.0028	0.0465	0.0428	0.1485	0.0035	0.0522	0.1036	0.0093	0.0109	0.0051	0.0021	0.0212	0.0134	0.1103	0.0356	0.1193	0.0568	0.0026
4	rs74980942	129597399	1.02	0.101174939294895	1.13	0.0699995683306186	1.39646087739419	1.43687471662534	0.0093	0.0092	0.0794	0.0122	0.0418	0.0133	0.0158	0.0264	0.0028	0.0465	0.0428	0.1484	0.0035	0.0523	0.1036	0.0093	0.0109	0.0052	0.0021	0.0213	0.0134	0.1099	0.0356	0.1191	0.0569	0.0027
4	rs113459270	129605260	1.02	0.101174939294895	1.13	0.0699995683306186	1.55520164555792	1.42732363828369	0.0094	0.0094	0.0789	0.0123	0.042	0.0134	0.0158	0.0265	0.0029	0.0468	0.0429	0.1483	0.0036	0.0526	0.1037	0.0094	0.0107	0.0054	0.0023	0.0214	0.0134	0.1087	0.0355	0.1187	0.057	0.0029
4	rs78792541	129607171	1.02	0.101174939294895	1.13	0.0699995683306186	1.58685153487718	1.4268122659167	0.0094	0.0095	0.0788	0.0123	0.042	0.0134	0.0158	0.0265	0.0029	0.0468	0.0429	0.1483	0.0036	0.0526	0.1037	0.0094	0.0107	0.0054	0.0023	0.0214	0.0134	0.1085	0.0354	0.1186	0.0571	0.003
4	rs78974281	129608728	1.02	0.101174939294895	1.13	0.0699995683306186	1.51762779065563	1.39907289117754	0.0094	0.0095	0.0787	0.0123	0.0421	0.0134	0.0158	0.0266	0.0029	0.0469	0.0429	0.1483	0.0036	0.0527	0.1038	0.0094	0.0107	0.0054	0.0023	0.0214	0.0134	0.1084	0.0354	0.1185	0.0571	0.003
4	rs72681622	129612058	1.02	0.101174939294895	1.13	0.0699995683306186	1.48478817747795	1.37515011773055	0.0095	0.0095	0.0786	0.0123	0.0418	0.0134	0.0158	0.0267	0.0029	0.0469	0.0429	0.1482	0.0037	0.0527	0.1038	0.0095	0.0108	0.0054	0.0023	0.0214	0.0135	0.1082	0.0355	0.1183	0.0571	0.0031
4	rs10034620	129612864	1.02	0.101174939294895	1.13	0.0699995683306186	1.45797101180329	1.36922244858744	0.0095	0.0095	0.0786	0.0124	0.0417	0.0134	0.0158	0.0267	0.0029	0.0469	0.0429	0.1482	0.0037	0.0527	0.1038	0.0095	0.0108	0.0055	0.0024	0.0214	0.0135	0.1082	0.0355	0.1182	0.0571	0.0031
4	rs6842121	129618472	1.03	0.0846525390220556	1.13	0.0699995683306186	1.75611537877127	1.60284088874401	0.0096	0.0096	0.0783	0.0123	0.0418	0.0133	0.0157	0.0267	0.003	0.0469	0.0429	0.148	0.0038	0.0528	0.1037	0.0095	0.0108	0.0057	0.0024	0.0214	0.0135	0.1077	0.0355	0.1181	0.0572	0.0031
4	rs75170589	129619501	1.03	0.0846525390220556	1.13	0.0699995683306186	1.77558851902047	1.64302242243302	0.0096	0.0096	0.0788	0.0121	0.0418	0.0133	0.0154	0.0267	0.003	0.0469	0.0429	0.148	0.0038	0.0529	0.1037	0.0093	0.0107	0.0057	0.0024	0.0214	0.0136	0.1077	0.0356	0.118	0.0573	0.0032
4	rs72681628	129621566	1.03	0.0846525390220556	1.13	0.0699995683306186	1.75739001597877	1.6672731922151	0.0097	0.0096	0.0784	0.0121	0.042	0.0133	0.0154	0.0267	0.0031	0.0469	0.0429	0.1477	0.0039	0.053	0.1038	0.0094	0.0109	0.0058	0.0025	0.0214	0.0136	0.1076	0.0354	0.1177	0.0572	0.0033
4	rs78026925	129629046	1.04	0.0702833737600549	1.13	0.0699995683306186	1.37432991065168	1.52415022560931	0.01	0.0097	0.077	0.0123	0.0427	0.0133	0.0151	0.0267	0.0038	0.0474	0.0426	0.148	0.0047	0.0536	0.1039	0.0098	0.0111	0.0061	0.0027	0.0215	0.0137	0.1064	0.0347	0.1157	0.0575	0.0037
4	rs10009842	129629250	1.04	0.0702833737600549	1.13	0.0699995683306186	1.31829336960865	1.51278755317411	0.01	0.0097	0.0769	0.0123	0.0427	0.0133	0.0151	0.0267	0.0038	0.0475	0.0426	0.148	0.0047	0.0536	0.104	0.0098	0.0111	0.0061	0.0028	0.0215	0.0137	0.1063	0.0346	0.1156	0.0575	0.0037
4	rs114224198	129631837	1.05	0.0578850268271129	1.13	0.0699995683306186	1.358036405802	1.60683482308495	0.01	0.0097	0.0764	0.0125	0.0431	0.0133	0.0151	0.0267	0.0039	0.0475	0.0425	0.1479	0.0049	0.0536	0.1038	0.0099	0.0113	0.0062	0.0028	0.0214	0.0137	0.1058	0.0345	0.1156	0.0575	0.0038
4	rs13117602	129632700	1.05	0.0578850268271129	1.13	0.0699995683306186	1.29511878420035	1.57648477811438	0.01	0.0096	0.0762	0.0125	0.0432	0.0134	0.015	0.0267	0.0039	0.0475	0.0424	0.1479	0.005	0.0536	0.1038	0.01	0.0113	0.0062	0.0028	0.0213	0.0137	0.1056	0.0345	0.1156	0.0576	0.0038
4	rs79236922	129636299	1.05	0.0578850268271129	1.13	0.0699995683306186	1.23511724394674	1.62073858857195	0.0101	0.0096	0.0756	0.0128	0.0436	0.0134	0.0149	0.0268	0.0041	0.0475	0.0422	0.1477	0.0053	0.0534	0.104	0.0102	0.0115	0.0064	0.0029	0.0213	0.0137	0.1051	0.0342	0.1156	0.0578	0.004
4	rs13147397	129646870	1.05	0.0578850268271129	1.13	0.0699995683306186	1.29122409520924	1.70874362516943	0.0103	0.0095	0.0734	0.0134	0.045	0.0133	0.0148	0.027	0.0046	0.0474	0.0419	0.1475	0.0062	0.053	0.1046	0.0107	0.0119	0.0069	0.003	0.0213	0.0135	0.1029	0.0328	0.1161	0.058	0.0043
4	rs76422542	129649937	1.05	0.0578850268271129	1.13	0.0699995683306186	1.34982049893568	1.74069207512461	0.0104	0.0095	0.0732	0.0135	0.0451	0.0133	0.0148	0.0271	0.0046	0.0474	0.0418	0.1474	0.0063	0.053	0.1048	0.0108	0.012	0.0069	0.003	0.0213	0.0134	0.1024	0.0328	0.1161	0.058	0.0044
4	rs961144	129650538	1.05	0.0578850268271129	1.13	0.0699995683306186	1.32902707117788	1.74543908447341	0.0104	0.0095	0.0732	0.0135	0.0451	0.0133	0.0148	0.0272	0.0046	0.0474	0.0417	0.1474	0.0063	0.0529	0.1049	0.0108	0.012	0.0069	0.003	0.0213	0.0135	0.1024	0.0328	0.1161	0.0581	0.0044
4	rs6856358	129650852	1.05	0.0578850268271129	1.13	0.0699995683306186	1.29778113834602	1.68230392701028	0.0104	0.0095	0.0732	0.0135	0.0451	0.0134	0.0147	0.0272	0.0046	0.0474	0.0417	0.1473	0.0063	0.0529	0.105	0.0108	0.012	0.0069	0.003	0.0213	0.0135	0.1023	0.0328	0.1161	0.058	0.0044
4	rs1425619	129654251	1.05	0.0578850268271129	1.14	0.0581452072437857	1.20187886208021	1.45566570640025	0.0105	0.0095	0.0723	0.0136	0.0452	0.0138	0.0148	0.0276	0.0047	0.0474	0.0409	0.1468	0.0064	0.0522	0.1053	0.0115	0.0125	0.007	0.003	0.0213	0.0137	0.1018	0.0326	0.1168	0.0578	0.0045
4	rs79713333	129658253	1.05	0.0578850268271129	1.14	0.0581452072437857	1.22942893440203	1.44370323286582	0.0105	0.0095	0.0723	0.0136	0.0452	0.0138	0.0148	0.0277	0.0047	0.0475	0.0408	0.1468	0.0065	0.0522	0.1053	0.0115	0.0125	0.007	0.003	0.0213	0.0137	0.1018	0.0325	0.1169	0.0577	0.0045
4	rs77475933	129664188	1.05	0.0578850268271129	1.14	0.0581452072437857	1.25938175109236	1.41539941391637	0.0106	0.0095	0.0723	0.0136	0.0452	0.0138	0.0148	0.0279	0.0047	0.0476	0.0407	0.1467	0.0065	0.0521	0.1052	0.0116	0.0126	0.007	0.003	0.0212	0.0138	0.1017	0.0324	0.1169	0.0576	0.0045
4	rs62317510	129666533	1.05	0.0578850268271129	1.14	0.0581452072437857	1.26380439461426	1.43482718622412	0.0106	0.0095	0.0723	0.0136	0.0452	0.0138	0.0148	0.028	0.0047	0.0476	0.0407	0.1466	0.0065	0.0521	0.1052	0.0116	0.0126	0.0071	0.003	0.0211	0.0138	0.1017	0.0323	0.1169	0.0575	0.0045
4	rs79723920	129671918	1.05	0.0578850268271129	1.14	0.0581452072437857	1.22077613711145	1.4372160177436	0.0106	0.0095	0.072	0.0137	0.0451	0.0139	0.0152	0.0285	0.0048	0.0476	0.0406	0.1461	0.0066	0.052	0.1047	0.0119	0.0127	0.007	0.0031	0.021	0.0141	0.1023	0.0322	0.1166	0.057	0.0047
4	rs115453679	129672041	1.05	0.0578850268271129	1.14	0.0581452072437857	1.22365777605145	1.43806932805246	0.0106	0.0095	0.072	0.0137	0.0451	0.0139	0.0152	0.0285	0.0048	0.0475	0.0406	0.1461	0.0066	0.052	0.1047	0.0119	0.0127	0.007	0.0031	0.021	0.0141	0.1023	0.0322	0.1166	0.057	0.0047
4	rs6820206	129675024	1.05	0.0578850268271129	1.14	0.0581452072437857	1.17347402755995	1.47192583890132	0.0107	0.0096	0.0719	0.0137	0.0451	0.0139	0.0153	0.0286	0.0048	0.0475	0.0405	0.1462	0.0066	0.052	0.1045	0.012	0.0127	0.0071	0.0031	0.0209	0.0141	0.1023	0.0323	0.1163	0.057	0.0047
4	rs4975249	129676063	1.05	0.0578850268271129	1.14	0.0581452072437857	1.20899821439483	1.48993110144772	0.0107	0.0096	0.0719	0.0137	0.0451	0.0139	0.0153	0.0286	0.0048	0.0475	0.0405	0.1462	0.0066	0.052	0.1046	0.012	0.0127	0.0071	0.003	0.0209	0.0142	0.1023	0.0322	0.1163	0.057	0.0046
4	rs11945874	129676324	1.05	0.0578850268271129	1.14	0.0581452072437857	1.20363406695017	1.50590763420688	0.0107	0.0096	0.0719	0.0137	0.0451	0.0139	0.0153	0.0286	0.0048	0.0475	0.0405	0.1462	0.0066	0.052	0.1045	0.012	0.0127	0.0071	0.003	0.0209	0.0142	0.1023	0.0322	0.1163	0.057	0.0047
4	rs111694142	129677202	1.05	0.0578850268271129	1.14	0.0581452072437857	1.23399743130883	1.56990632249435	0.0107	0.0096	0.0719	0.0137	0.0451	0.0139	0.0153	0.0286	0.0048	0.0475	0.0405	0.1462	0.0066	0.052	0.1045	0.012	0.0127	0.007	0.003	0.0209	0.0142	0.1024	0.0322	0.1163	0.057	0.0047
4	rs78687449	129683231	1.07	0.0382760853635132	1.15	0.047929882429645	1.14062695512627	1.47312509933479	0.0104	0.0088	0.0734	0.013	0.0454	0.0153	0.0153	0.029	0.0045	0.0462	0.0398	0.1484	0.0063	0.0506	0.1064	0.0122	0.014	0.0062	0.0026	0.0212	0.0143	0.1033	0.0314	0.1136	0.0569	0.0044
4	rs11723731	129685158	1.07	0.0382760853635132	1.15	0.047929882429645	0.953912804798568	1.62230390558771	0.0103	0.0085	0.0739	0.0127	0.0455	0.0159	0.0153	0.0292	0.0043	0.0458	0.0396	0.1493	0.0062	0.0501	0.1071	0.0123	0.0145	0.0059	0.0025	0.0213	0.0144	0.1036	0.0312	0.1124	0.0569	0.0042
4	rs6824067	129688047	1.07	0.0382760853635132	1.15	0.047929882429645	0.883808822381683	1.55918223294788	0.0103	0.0085	0.0738	0.0128	0.0455	0.0159	0.0153	0.0293	0.0044	0.0456	0.0396	0.1493	0.0062	0.0501	0.1072	0.0123	0.0145	0.0059	0.0025	0.0213	0.0145	0.1037	0.0312	0.1123	0.057	0.0043
4	rs78911819	129688087	1.07	0.0382760853635132	1.15	0.047929882429645	0.88837993379656	1.56765677775178	0.0103	0.0085	0.0738	0.0128	0.0455	0.0159	0.0153	0.0293	0.0044	0.0456	0.0396	0.1493	0.0062	0.0501	0.1072	0.0123	0.0145	0.0059	0.0025	0.0213	0.0145	0.1037	0.0312	0.1123	0.057	0.0043
4	rs75989123	129690562	1.07	0.0382760853635132	1.15	0.047929882429645	0.856269840893648	1.57977560104792	0.0103	0.0085	0.0738	0.0128	0.0454	0.0159	0.0154	0.0293	0.0044	0.0456	0.0396	0.1493	0.0062	0.0502	0.1072	0.0123	0.0145	0.0057	0.0025	0.0213	0.0144	0.1038	0.0312	0.1123	0.0569	0.0043
4	rs4975253	129694554	1.07	0.0382760853635132	1.15	0.047929882429645	0.790222410358536	1.48152429378898	0.0103	0.0085	0.0738	0.0129	0.0452	0.016	0.0155	0.0294	0.0043	0.0454	0.0396	0.1494	0.0061	0.0503	0.1075	0.0125	0.0146	0.0057	0.0025	0.0214	0.0145	0.1036	0.0311	0.1124	0.0566	0.0042
4	rs4975189	129698141	1.07	0.0382760853635132	1.15	0.047929882429645	0.804972388548097	1.45652077771129	0.0102	0.0083	0.0738	0.0129	0.0451	0.016	0.0155	0.0294	0.0043	0.0453	0.0397	0.1493	0.0061	0.0502	0.1077	0.0125	0.0147	0.0057	0.0025	0.0213	0.0145	0.1039	0.0309	0.1124	0.0566	0.0042
4	rs4975254	129698803	1.07	0.0382760853635132	1.15	0.047929882429645	0.841840362785119	1.49611235326454	0.0102	0.0083	0.0738	0.0129	0.0452	0.016	0.0155	0.0294	0.0043	0.0453	0.0396	0.1493	0.0061	0.0502	0.1077	0.0125	0.0148	0.0057	0.0025	0.0213	0.0145	0.1039	0.0309	0.1124	0.0566	0.0042
4	rs79876390	129700205	1.07	0.0382760853635132	1.15	0.047929882429645	0.917256155080989	1.44763200034112	0.0102	0.0083	0.0738	0.0129	0.0452	0.016	0.0155	0.0294	0.0043	0.0452	0.0396	0.1494	0.0061	0.0501	0.1078	0.0124	0.0148	0.0056	0.0025	0.0213	0.0145	0.1039	0.0309	0.1124	0.0566	0.0042
4	rs4975260	129708024	1.09	0.0244129772860817	1.15	0.047929882429645	0.645881194133818	1.11605947120701	0.0097	0.0081	0.0752	0.0124	0.0449	0.0165	0.0156	0.0293	0.0041	0.0437	0.0397	0.1508	0.0055	0.0498	0.1092	0.0126	0.0151	0.0049	0.0022	0.0211	0.0146	0.1059	0.0305	0.1115	0.0565	0.0038
4	rs72681683	129709436	1.09	0.0244129772860817	1.15	0.047929882429645	0.52776455007784	1.10936540984296	0.0092	0.0077	0.0764	0.012	0.0447	0.0169	0.0156	0.0291	0.0038	0.0423	0.0396	0.1517	0.005	0.0493	0.1105	0.0128	0.0154	0.0043	0.0021	0.0211	0.0145	0.1079	0.0301	0.1111	0.0565	0.0035
4	rs17013712	129710184	1.09	0.0244129772860817	1.15	0.047929882429645	0.495319388515482	1.07130380300568	0.0091	0.0076	0.0767	0.0119	0.0446	0.017	0.0156	0.0291	0.0037	0.0419	0.0396	0.1521	0.0047	0.0492	0.1109	0.0129	0.0156	0.0041	0.0021	0.0211	0.0145	0.1084	0.0299	0.111	0.0565	0.0034
4	rs9991981	129713511	1.09	0.0244129772860817	1.15	0.047929882429645	0.348337110697016	0.97265265604128	0.0088	0.0074	0.0777	0.0115	0.0444	0.0172	0.0157	0.0291	0.0034	0.0408	0.0396	0.1533	0.0042	0.0489	0.1119	0.0131	0.016	0.0038	0.0019	0.021	0.0144	0.1099	0.0294	0.1108	0.0562	0.0031
4	rs55978042	129718310	1.09	0.0244129772860817	1.15	0.047929882429645	0.348863910492437	0.814501518209793	0.0083	0.0071	0.0788	0.0113	0.0439	0.0173	0.0157	0.0289	0.0032	0.0397	0.0393	0.1551	0.0036	0.0484	0.113	0.013	0.0162	0.0034	0.0017	0.0208	0.0143	0.1116	0.0289	0.1113	0.0557	0.0029
4	rs77772537	129718550	1.09	0.0244129772860817	1.15	0.047929882429645	0.327348234768418	0.76553989812178	0.0083	0.0071	0.0789	0.0113	0.0439	0.0173	0.0157	0.0289	0.0032	0.0397	0.0393	0.1552	0.0036	0.0484	0.1131	0.013	0.0162	0.0034	0.0017	0.0208	0.0143	0.1117	0.0289	0.1114	0.0556	0.0029
4	rs114645515	129720668	1.09	0.0244129772860817	1.15	0.047929882429645	0.340276363846252	0.774490119528278	0.0081	0.007	0.0795	0.0112	0.0436	0.0174	0.0156	0.0288	0.0031	0.0393	0.0391	0.1558	0.0033	0.0482	0.1134	0.013	0.0163	0.0033	0.0017	0.0207	0.0142	0.1125	0.0287	0.1115	0.0554	0.0028
4	rs1031691	129721687	1.08	0.0307113420574436	1.15	0.047929882429645	0.302815531507151	0.770543186569495	0.0081	0.0069	0.0799	0.0111	0.0435	0.0174	0.0156	0.0288	0.003	0.0391	0.0391	0.1561	0.0032	0.0481	0.1137	0.013	0.0162	0.0032	0.0016	0.0207	0.0142	0.113	0.0285	0.1117	0.0553	0.0027
4	rs72683607	129748254	1.06	0.0472756964826134	1.15	0.047929882429645	0.293785397007373	1.2900440371349	0.0067	0.0059	0.0828	0.0103	0.0412	0.0165	0.0148	0.0286	0.0013	0.0359	0.0394	0.1606	0.002	0.0468	0.1206	0.0124	0.0154	0.0026	0.001	0.0202	0.0142	0.1176	0.028	0.114	0.0533	0.0017
4	rs56291821	129754242	1.06	0.0472756964826134	1.15	0.047929882429645	0.255984230086723	1.23011699679181	0.0067	0.0059	0.0828	0.0103	0.0412	0.0165	0.0148	0.0286	0.0013	0.0359	0.0395	0.1606	0.002	0.0468	0.1206	0.0124	0.0154	0.0026	0.001	0.0202	0.0142	0.1177	0.028	0.114	0.0533	0.0017
4	rs76679968	129754843	1.06	0.0472756964826134	1.15	0.047929882429645	0.259439647278562	1.2219762574982	0.0067	0.0059	0.0828	0.0103	0.0412	0.0165	0.0148	0.0286	0.0013	0.0359	0.0395	0.1607	0.002	0.0468	0.1207	0.0123	0.0154	0.0026	0.001	0.0203	0.0142	0.1177	0.0279	0.114	0.0533	0.0017
4	rs78598554	129760124	1.06	0.0472756964826134	1.15	0.047929882429645	0.236167953625329	1.17251003522211	0.0067	0.0059	0.0828	0.0103	0.0412	0.0165	0.0148	0.0286	0.0013	0.0358	0.0395	0.1607	0.002	0.0468	0.1207	0.0123	0.0153	0.0026	0.001	0.0203	0.0142	0.1177	0.0279	0.114	0.0533	0.0017
4	rs116668300	129762842	1.06	0.0472756964826134	1.15	0.047929882429645	0.226693767393121	1.11018136249401	0.0067	0.0059	0.0828	0.0103	0.0412	0.0165	0.0148	0.0286	0.0013	0.0358	0.0395	0.1607	0.002	0.0468	0.1207	0.0123	0.0153	0.0026	0.001	0.0203	0.0142	0.1177	0.0279	0.114	0.0533	0.0017
4	rs6857659	129763370	1.06	0.0472756964826134	1.15	0.047929882429645	0.224899698980907	1.10545037482963	0.0067	0.0059	0.0828	0.0103	0.0412	0.0165	0.0148	0.0286	0.0013	0.0358	0.0395	0.1607	0.002	0.0468	0.1207	0.0123	0.0153	0.0026	0.001	0.0203	0.0142	0.1177	0.0279	0.114	0.0533	0.0017
4	rs6847753	129774375	1.06	0.0472756964826134	1.14	0.0581452072437857	0.20763509483828	1.07665647621209	0.0067	0.0059	0.0829	0.0103	0.0411	0.0165	0.0147	0.0286	0.0013	0.0357	0.0394	0.1609	0.002	0.0468	0.121	0.0123	0.0153	0.0026	9e-04	0.0202	0.0141	0.1179	0.0279	0.1141	0.0533	0.0017
4	rs79867602	129787046	1.06	0.0472756964826134	1.14	0.0581452072437857	0.1818964116078	0.999782873194655	0.0067	0.0059	0.0829	0.0102	0.041	0.0164	0.0147	0.0286	0.0013	0.0356	0.0393	0.1611	0.002	0.0467	0.1213	0.0123	0.0152	0.0026	9e-04	0.0202	0.0141	0.1181	0.0278	0.1141	0.0533	0.0017
4	rs141808337	129792810	1.06	0.0472756964826134	1.14	0.0581452072437857	0.178117497230936	0.979979447112626	0.0067	0.0059	0.0829	0.0102	0.041	0.0164	0.0147	0.0286	0.0013	0.0356	0.0393	0.1611	0.002	0.0467	0.1214	0.0123	0.0152	0.0026	9e-04	0.0202	0.0141	0.1181	0.0278	0.1141	0.0533	0.0017
4	rs76790118	129801941	1.06	0.0472756964826134	1.14	0.0581452072437857	0.158134667383948	0.824185860337714	0.0067	0.006	0.0828	0.0101	0.041	0.0164	0.0146	0.0286	0.0013	0.0355	0.0393	0.1612	0.002	0.0467	0.1217	0.0123	0.0152	0.0026	9e-04	0.0202	0.0141	0.1184	0.0277	0.1142	0.0532	0.0016
4	rs17348586	129805156	1.06	0.0472756964826134	1.14	0.0581452072437857	0.150225580119038	0.770543186569495	0.0067	0.006	0.0828	0.0101	0.041	0.0164	0.0145	0.0286	0.0013	0.0355	0.0393	0.1612	0.002	0.0467	0.1217	0.0123	0.0152	0.0026	9e-04	0.0202	0.0143	0.1184	0.0277	0.1142	0.0532	0.0016
4	rs318504	129808206	1.06	0.0472756964826134	1.14	0.0581452072437857	0.135962967429181	0.69462557120094	0.0067	0.006	0.0828	0.0101	0.0409	0.0164	0.0145	0.0286	0.0014	0.0355	0.0393	0.1612	0.002	0.0467	0.1218	0.0123	0.0152	0.0026	9e-04	0.0202	0.0143	0.1184	0.0276	0.1143	0.0532	0.0016
4	rs17349255	129835649	1.05	0.0578850268271129	1.14	0.0581452072437857	0.111396539438083	0.361297182392564	0.0066	0.0059	0.083	0.0099	0.0408	0.0166	0.0148	0.0284	0.0013	0.0353	0.0391	0.1619	0.002	0.0467	0.1221	0.0121	0.0151	0.0026	8e-04	0.0201	0.0144	0.1188	0.0274	0.1146	0.053	0.0016
4	rs318544	129836458	1.05	0.0578850268271129	1.14	0.0581452072437857	0.109696917142456	0.363684858623505	0.0066	0.0059	0.083	0.0099	0.0408	0.0166	0.0147	0.0284	0.0013	0.0353	0.0391	0.1619	0.002	0.0467	0.1221	0.0121	0.0151	0.0026	8e-04	0.0201	0.0144	0.1188	0.0274	0.1146	0.053	0.0016
4	rs11722253	129840234	1.05	0.0578850268271129	1.14	0.0581452072437857	0.111644600647347	0.356410209315853	0.0066	0.0059	0.083	0.0099	0.0408	0.0166	0.0147	0.0284	0.0013	0.0353	0.0391	0.1619	0.002	0.0466	0.1221	0.0121	0.0151	0.0026	8e-04	0.0201	0.0144	0.1188	0.0274	0.1146	0.053	0.0016
4	rs36005120	129844081	1.05	0.0578850268271129	1.14	0.0581452072437857	0.116139730114968	0.373406602093806	0.0066	0.0059	0.083	0.0099	0.0408	0.0166	0.0147	0.0284	0.0013	0.0353	0.0391	0.1619	0.002	0.0466	0.1221	0.0121	0.0151	0.0026	8e-04	0.0201	0.0144	0.1188	0.0274	0.1146	0.053	0.0016
4	rs116133992	129857935	1.05	0.0578850268271129	1.14	0.0581452072437857	0.118499797055289	0.356785456462011	0.0066	0.0059	0.083	0.0099	0.0408	0.0166	0.0147	0.0283	0.0013	0.0353	0.0391	0.162	0.002	0.0466	0.1222	0.0121	0.0151	0.0025	8e-04	0.0201	0.0144	0.1188	0.0274	0.1146	0.053	0.0016
4	rs7682145	129866452	1.05	0.0578850268271129	1.14	0.0581452072437857	0.109806083305641	0.321045980633058	0.0065	0.0055	0.0834	0.0097	0.0414	0.0166	0.0146	0.0278	0.0013	0.0352	0.0394	0.1622	0.002	0.0467	0.1227	0.0121	0.0151	0.0025	8e-04	0.0201	0.0145	0.1189	0.0276	0.1142	0.0529	0.0015
4	rs10028124	129867280	1.05	0.0578850268271129	1.14	0.0581452072437857	0.116083219942595	0.300142419931061	0.0065	0.0055	0.0837	0.0095	0.0416	0.0166	0.0148	0.0275	0.0013	0.0349	0.0396	0.1626	0.0019	0.0466	0.1227	0.0122	0.0149	0.0025	7e-04	0.0202	0.0145	0.1189	0.0276	0.114	0.0528	0.0015
4	rs6830023	129884516	1.05	0.0578850268271129	1.11	0.0992615496976265	0.0899469228028622	0.276414639466011	0.0065	0.0056	0.084	0.0094	0.042	0.0165	0.0147	0.0268	0.0013	0.035	0.0398	0.1626	0.002	0.0463	0.1235	0.012	0.0147	0.0024	7e-04	0.02	0.0146	0.1193	0.0275	0.1142	0.0524	0.0014
4	rs7655841	129890790	1.05	0.0578850268271129	1.11	0.0992615496976265	0.0871792642778939	0.285037823137226	0.0065	0.0056	0.0841	0.0094	0.042	0.0164	0.0147	0.0267	0.0013	0.035	0.0398	0.1626	0.0019	0.0464	0.1235	0.0119	0.0147	0.0024	7e-04	0.02	0.0146	0.1194	0.0274	0.1142	0.0524	0.0014
4	rs35350849	129913243	1.05	0.0578850268271129	1.11	0.0992615496976265	0.0871084143543358	0.279435143471736	0.0065	0.0056	0.0842	0.0094	0.042	0.0164	0.0146	0.0267	0.0013	0.035	0.0398	0.1626	0.0019	0.0464	0.1235	0.0119	0.0147	0.0024	7e-04	0.02	0.0146	0.1194	0.0274	0.1142	0.0523	0.0014
4	rs78085567	129918455	1.05	0.0578850268271129	1.11	0.0992615496976265	0.0844663572663958	0.277691313097827	0.0065	0.0056	0.0843	0.0094	0.042	0.0164	0.0146	0.0267	0.0013	0.035	0.0398	0.1626	0.0019	0.0464	0.1236	0.0119	0.0147	0.0024	7e-04	0.0199	0.0146	0.1194	0.0274	0.1142	0.0523	0.0014
4	rs3099901	129937917	1.05	0.0578850268271129	1.11	0.0992615496976265	0.0824902465630411	0.258620551062643	0.0065	0.0056	0.0845	0.0094	0.042	0.0164	0.0146	0.0267	0.0013	0.0348	0.0397	0.1626	0.0019	0.0464	0.1238	0.0118	0.0148	0.0024	7e-04	0.02	0.0146	0.1195	0.0274	0.1144	0.0522	0.0014
4	rs17416957	129963781	1.05	0.0578850268271129	1.11	0.0992615496976265	0.0814455091321135	0.255898553140509	0.0064	0.0056	0.0845	0.0094	0.042	0.0164	0.0145	0.0266	0.0013	0.0347	0.0397	0.1626	0.0019	0.0463	0.1238	0.0118	0.0148	0.0024	7e-04	0.02	0.0146	0.1196	0.0274	0.1145	0.0522	0.0014
4	rs35693043	129982775	1.05	0.0578850268271129	1.11	0.0992615496976265	0.0788265759334585	0.242537332880538	0.0064	0.0056	0.0845	0.0094	0.042	0.0164	0.0145	0.0266	0.0013	0.0346	0.0397	0.1626	0.0019	0.0463	0.1239	0.0118	0.0148	0.0024	7e-04	0.02	0.0146	0.1196	0.0275	0.1145	0.0521	0.0014
4	rs114942714	130013465	1.05	0.0578850268271129	1.1	0.116987187387052	0.0786716276586804	0.239537666036898	0.0064	0.0056	0.0846	0.0093	0.042	0.0164	0.0145	0.0266	0.0013	0.0345	0.0397	0.1625	0.0019	0.0463	0.124	0.0118	0.0148	0.0023	7e-04	0.02	0.0146	0.1197	0.0275	0.1145	0.0521	0.0014
4	rs76153832	130021000	1.05	0.0578850268271129	1.1	0.116987187387052	0.0779437966505664	0.222011047405546	0.0064	0.0056	0.0849	0.0093	0.042	0.0164	0.0145	0.0266	0.0013	0.0343	0.0397	0.1624	0.0019	0.0462	0.1242	0.0118	0.0149	0.0023	7e-04	0.02	0.0147	0.1197	0.0274	0.1146	0.052	0.0014
4	rs35199409	130023884	1.05	0.0578850268271129	1.1	0.116987187387052	0.0778558704325153	0.221362252082895	0.0064	0.0056	0.0849	0.0093	0.042	0.0164	0.0145	0.0266	0.0013	0.0343	0.0397	0.1624	0.0019	0.0462	0.1242	0.0118	0.0149	0.0023	7e-04	0.02	0.0147	0.1197	0.0274	0.1146	0.052	0.0014
4	rs2271570	130030644	1.05	0.0578850268271129	1.09	0.136985182682918	0.0766968753741074	0.216301608967598	0.0063	0.0056	0.085	0.0093	0.0421	0.0163	0.0144	0.0265	0.0013	0.034	0.0396	0.1624	0.0019	0.0461	0.1248	0.0117	0.0149	0.0023	7e-04	0.0201	0.0147	0.1196	0.0274	0.1147	0.0519	0.0014
4	rs17351999	130032843	1.05	0.0578850268271129	1.09	0.136985182682918	0.0759808906145573	0.218020067032075	0.0062	0.0056	0.0852	0.0093	0.0421	0.0163	0.0144	0.0265	0.0014	0.0337	0.0396	0.1624	0.0019	0.0461	0.1249	0.0117	0.015	0.0023	7e-04	0.0201	0.0147	0.1197	0.0274	0.1147	0.0518	0.0014
4	rs79417119	130034504	1.05	0.0578850268271129	1.09	0.136985182682918	0.0753552667519999	0.214694623864506	0.0062	0.0056	0.0853	0.0093	0.0421	0.0163	0.0144	0.0265	0.0014	0.0337	0.0396	0.1623	0.0019	0.0461	0.125	0.0117	0.015	0.0023	7e-04	0.0201	0.0147	0.1198	0.0274	0.1147	0.0518	0.0014
4	rs1699380	130034581	1.05	0.0578850268271129	1.08	0.159408631830651	0.0747543844513631	0.214373701007763	0.0062	0.0056	0.0853	0.0093	0.0421	0.0163	0.0144	0.0265	0.0014	0.0337	0.0396	0.1623	0.0019	0.0461	0.125	0.0117	0.015	0.0023	7e-04	0.0201	0.0147	0.1198	0.0274	0.1147	0.0518	0.0014
4	rs426521	130035755	1.05	0.0578850268271129	1.08	0.159408631830651	0.0754628945791099	0.209897476102261	0.0062	0.0056	0.0852	0.0093	0.042	0.0163	0.0144	0.0265	0.0014	0.0336	0.0396	0.1622	0.0019	0.0461	0.125	0.0117	0.015	0.0024	7e-04	0.0202	0.0147	0.1199	0.0274	0.1148	0.0517	0.0014
4	rs11728985	130036435	1.05	0.0578850268271129	1.08	0.159408631830651	0.0746687979547041	0.213411883311543	0.0062	0.0056	0.0853	0.0093	0.042	0.0163	0.0144	0.0265	0.0014	0.0336	0.0396	0.1622	0.0019	0.0461	0.1251	0.0117	0.015	0.0024	7e-04	0.0202	0.0147	0.1199	0.0274	0.1148	0.0517	0.0014
4	rs11732348	130038985	1.05	0.0578850268271129	1.07	0.184406357471863	0.0678853587343009	0.221038087386348	0.0062	0.0056	0.0859	0.0093	0.0419	0.0163	0.0144	0.0264	0.0014	0.0334	0.0395	0.162	0.002	0.0459	0.1251	0.0117	0.015	0.0024	7e-04	0.0201	0.0147	0.1198	0.0274	0.1151	0.0516	0.0014
4	rs72685400	130050963	1.05	0.0578850268271129	1.07	0.184406357471863	0.0663884764418588	0.21255813402868	0.0062	0.0057	0.0859	0.0092	0.042	0.0163	0.0144	0.0263	0.0014	0.0331	0.0395	0.1621	0.002	0.0457	0.1249	0.0117	0.015	0.0025	7e-04	0.0201	0.0147	0.1202	0.0274	0.1151	0.0515	0.0015
4	rs34981309	130055351	1.05	0.0578850268271129	1.07	0.184406357471863	0.06442651413485	0.215658341327121	0.0062	0.0057	0.086	0.0092	0.042	0.0163	0.0144	0.0263	0.0014	0.033	0.0395	0.1621	0.002	0.0457	0.1248	0.0117	0.0151	0.0025	8e-04	0.0201	0.0147	0.1203	0.0274	0.1151	0.0515	0.0015
4	rs72687107	130055536	1.05	0.0578850268271129	1.07	0.184406357471863	0.0712971966735231	0.21309159484377	0.0062	0.0057	0.086	0.0092	0.042	0.0163	0.0144	0.0263	0.0014	0.033	0.0395	0.1621	0.002	0.0457	0.1248	0.0117	0.0151	0.0025	7e-04	0.0201	0.0147	0.1204	0.0274	0.1151	0.0515	0.0015
4	rs67411785	130057715	1.05	0.0578850268271129	1.07	0.184406357471863	0.0733714538764656	0.210854034223391	0.0062	0.0057	0.086	0.0092	0.0419	0.0163	0.0145	0.0262	0.0014	0.033	0.0395	0.1622	0.002	0.0457	0.1247	0.0117	0.0151	0.0025	7e-04	0.0202	0.0147	0.1204	0.0274	0.1151	0.0514	0.0015
4	rs7668364	130077104	1.05	0.0578850268271129	1.07	0.184406357471863	0.051521638885406	0.218450379223358	0.0061	0.0057	0.0866	0.009	0.0422	0.0161	0.0147	0.0261	0.0014	0.0327	0.0392	0.162	0.0022	0.0459	0.1235	0.0116	0.015	0.0025	7e-04	0.0199	0.0153	0.1215	0.0275	0.1159	0.0507	0.0015
4	rs2037073	130095095	1.05	0.0578850268271129	1.07	0.184406357471863	0.04120916961389	0.202717078738739	0.0062	0.0057	0.0866	0.0089	0.0425	0.016	0.0146	0.0258	0.0014	0.0326	0.039	0.1617	0.0022	0.046	0.1229	0.0115	0.0149	0.0025	7e-04	0.0197	0.0152	0.1223	0.0275	0.1171	0.0503	0.0015
4	rs77402488	130097538	1.05	0.0578850268271129	1.07	0.184406357471863	0.0418601038540876	0.203557499282664	0.0062	0.0057	0.0866	0.0089	0.0425	0.016	0.0146	0.0257	0.0015	0.0326	0.039	0.1617	0.0023	0.046	0.1229	0.0115	0.0149	0.0025	7e-04	0.0197	0.0152	0.1223	0.0275	0.1172	0.0503	0.0015
4	rs72687133	130109616	1.05	0.0578850268271129	1.07	0.184406357471863	0.043005014090572	0.200202812698414	0.0062	0.0057	0.0866	0.0089	0.0424	0.016	0.0146	0.0257	0.0015	0.0326	0.039	0.1616	0.0023	0.046	0.1228	0.0115	0.0148	0.0025	7e-04	0.0197	0.0152	0.1223	0.0275	0.1172	0.0503	0.0015
4	rs71613917	130119003	1.05	0.0578850268271129	1.07	0.184406357471863	0.042871829039458	0.197490935376737	0.0062	0.0057	0.0867	0.0089	0.0425	0.0159	0.0146	0.0257	0.0015	0.0325	0.0389	0.1616	0.0024	0.046	0.1226	0.0115	0.0148	0.0025	7e-04	0.0197	0.0151	0.1225	0.0274	0.1175	0.0503	0.0015
4	rs17187034	130121418	1.05	0.0578850268271129	1.07	0.184406357471863	0.042871829039458	0.196762943231007	0.0062	0.0057	0.0867	0.0088	0.0425	0.0159	0.0146	0.0257	0.0015	0.0324	0.0388	0.1616	0.0024	0.046	0.1224	0.0115	0.0148	0.0025	7e-04	0.0198	0.0151	0.1227	0.0273	0.1177	0.0503	0.0015
4	rs77713751	130123999	1.05	0.0578850268271129	1.07	0.184406357471863	0.0431978913500953	0.200830392877578	0.0062	0.0057	0.0867	0.0088	0.0425	0.0159	0.0146	0.0256	0.0015	0.0324	0.0388	0.1616	0.0024	0.046	0.1224	0.0115	0.0148	0.0025	7e-04	0.0198	0.0151	0.1228	0.0273	0.1177	0.0503	0.0015
4	rs59000235	130130206	1.05	0.0578850268271129	1.07	0.184406357471863	0.0380721802668311	0.19344655532836	0.0062	0.0057	0.0871	0.0084	0.0426	0.0157	0.0144	0.0256	0.0016	0.032	0.0387	0.1617	0.0029	0.0459	0.1212	0.0111	0.0141	0.0025	8e-04	0.0195	0.0151	0.1261	0.0266	0.1191	0.0493	0.0016
4	rs116357165	130130915	1.05	0.0578850268271129	1.07	0.184406357471863	0.03867491112211	0.19499874107946	0.0062	0.0057	0.0871	0.0084	0.0426	0.0157	0.0143	0.0256	0.0016	0.0319	0.0387	0.1617	0.0028	0.0459	0.1212	0.0111	0.014	0.0025	8e-04	0.0195	0.0151	0.1264	0.0265	0.1192	0.0493	0.0016
4	rs17014463	130134683	1.05	0.0578850268271129	1.07	0.184406357471863	0.0380585577411121	0.192001641399464	0.0061	0.0057	0.0872	0.0083	0.0425	0.0157	0.0143	0.0257	0.0015	0.0319	0.0387	0.1618	0.0027	0.0459	0.1211	0.011	0.014	0.0025	8e-04	0.0196	0.0151	0.1266	0.0264	0.1193	0.0492	0.0016
4	rs79088961	130136923	1.05	0.0578850268271129	1.08	0.159408631830651	0.0351944195568397	0.185851008116084	0.0061	0.0057	0.0871	0.0084	0.0425	0.0157	0.0144	0.0258	0.0016	0.0319	0.0386	0.1616	0.0027	0.0458	0.121	0.011	0.0141	0.0025	8e-04	0.0195	0.0151	0.127	0.0262	0.1193	0.0491	0.0016
4	rs547451	130138361	1.05	0.0578850268271129	1.08	0.159408631830651	0.0329003983655372	0.163994830110435	0.0062	0.0057	0.087	0.0084	0.0425	0.0158	0.0144	0.0259	0.0016	0.0319	0.0387	0.1615	0.0027	0.0457	0.121	0.011	0.0142	0.0025	8e-04	0.0195	0.0151	0.1271	0.0262	0.1193	0.0491	0.0017
4	rs1699377	130139173	1.05	0.0578850268271129	1.07	0.184406357471863	0.0315179703564183	0.166049143259399	0.0062	0.0058	0.087	0.0084	0.0425	0.0158	0.0144	0.0259	0.0016	0.0319	0.0387	0.1615	0.0027	0.0457	0.1209	0.011	0.0141	0.0025	8e-04	0.0195	0.015	0.1271	0.0261	0.1194	0.0491	0.0017
4	rs17187942	130140724	1.05	0.0578850268271129	1.07	0.184406357471863	0.0313510565397491	0.170679278220969	0.0062	0.0058	0.0869	0.0084	0.0426	0.0158	0.0144	0.026	0.0016	0.0319	0.0387	0.1614	0.0027	0.0456	0.1209	0.011	0.0141	0.0025	8e-04	0.0195	0.015	0.1272	0.0261	0.1196	0.049	0.0017
4	rs116541064	130152792	1.05	0.0578850268271129	1.07	0.184406357471863	0.0182165881035522	0.177055151267119	0.006	0.0055	0.0864	0.0085	0.0433	0.0158	0.0142	0.0267	0.0015	0.0324	0.0379	0.1603	0.0025	0.0451	0.1201	0.011	0.0136	0.0029	9e-04	0.0185	0.0152	0.1289	0.0259	0.1214	0.0488	0.0018
4	rs78943219	130160421	1.05	0.0578850268271129	1.07	0.184406357471863	0.0187628190080955	0.177155416492405	0.006	0.0055	0.0863	0.0085	0.0434	0.0158	0.0142	0.0268	0.0015	0.0325	0.0378	0.1602	0.0025	0.045	0.1199	0.011	0.0135	0.0029	0.001	0.0183	0.0152	0.1292	0.0259	0.1217	0.0488	0.0018
4	rs1015252	130162168	1.05	0.0578850268271129	1.07	0.184406357471863	0.0163699308580904	0.164287752496347	0.006	0.0055	0.0863	0.0085	0.0434	0.0158	0.0142	0.0269	0.0015	0.0326	0.0377	0.16	0.0025	0.0449	0.1198	0.0111	0.0135	0.003	0.001	0.0182	0.0153	0.1294	0.0259	0.1218	0.0488	0.0018
4	rs17432778	130162612	1.05	0.0578850268271129	1.06	0.212122118160079	0.0157305339572493	0.14958709986727	0.006	0.0054	0.0862	0.0085	0.0434	0.0158	0.0142	0.0269	0.0015	0.0326	0.0377	0.16	0.0025	0.0449	0.1198	0.0111	0.0135	0.003	0.001	0.0182	0.0153	0.1294	0.0259	0.1219	0.0488	0.0018
4	rs1514569	130164206	1.05	0.0578850268271129	1.06	0.212122118160079	0.0150676008845172	0.153573595268174	0.006	0.0053	0.0862	0.0085	0.0435	0.0158	0.0142	0.027	0.0015	0.0327	0.0377	0.16	0.0025	0.0451	0.1196	0.0111	0.0134	0.003	0.001	0.018	0.0154	0.1294	0.0263	0.1219	0.0487	0.0019
4	rs12647521	130169207	1.05	0.0578850268271129	1.06	0.212122118160079	0.0173217783205861	0.157501188250261	0.006	0.0053	0.0861	0.0084	0.0435	0.0157	0.0142	0.0271	0.0015	0.0328	0.0377	0.16	0.0024	0.0451	0.1196	0.011	0.0134	0.0031	0.001	0.018	0.0154	0.1293	0.0264	0.122	0.0486	0.0018
4	rs6829641	130178102	1.05	0.0578850268271129	1.06	0.212122118160079	0.0195152226996216	0.162824983309083	0.0059	0.0052	0.086	0.0085	0.0435	0.0157	0.0142	0.0271	0.0015	0.0328	0.0377	0.16	0.0024	0.0452	0.1197	0.0109	0.0133	0.0032	0.001	0.018	0.0155	0.1291	0.0266	0.1221	0.0486	0.0018
4	rs62319300	130180588	1.05	0.0578850268271129	1.06	0.212122118160079	0.0193377333549052	0.165951115140525	0.0059	0.0052	0.0859	0.0085	0.0435	0.0157	0.0142	0.0271	0.0015	0.0328	0.0377	0.16	0.0024	0.0453	0.1197	0.0109	0.0133	0.0032	0.001	0.018	0.0155	0.1291	0.0266	0.1221	0.0486	0.0018
4	rs12643681	130184066	1.05	0.0578850268271129	1.06	0.212122118160079	0.0175639809594735	0.159526511096453	0.0059	0.0053	0.086	0.0085	0.0435	0.0158	0.0142	0.0271	0.0016	0.0327	0.0377	0.1599	0.0024	0.0452	0.1198	0.0109	0.0132	0.0032	0.001	0.0179	0.0155	0.1293	0.0264	0.122	0.0486	0.0018
4	rs9917851	130192103	1.05	0.0578850268271129	1.06	0.212122118160079	0.013823723159436	0.145264366835946	0.0058	0.0054	0.0861	0.0087	0.0437	0.016	0.0142	0.0274	0.0017	0.0323	0.0377	0.1593	0.0024	0.0453	0.1198	0.0111	0.013	0.0031	0.0012	0.018	0.0154	0.1301	0.0261	0.1215	0.0485	0.0019
4	rs77189014	130196285	1.05	0.0578850268271129	1.06	0.212122118160079	0.0121898131581287	0.142098864716705	0.0058	0.0054	0.0861	0.0087	0.0438	0.016	0.0142	0.0274	0.0017	0.0321	0.0377	0.1592	0.0024	0.0452	0.1197	0.011	0.0129	0.0032	0.0013	0.018	0.0154	0.1304	0.026	0.1216	0.0483	0.0019
