## Supplementary Tab. 6 for "Sparse haplotype-based fine-scale local ancestry inference at scale reveals recent selection on immune responses": 304206_file07 (part 44 of 161)

Chromosome	rs_number	hg19_GRCh37_Position	LDAS_26pop	-log10(p_LDAS_26pop)	LDAS_5continent	-log10(p_LDAS_5continent)	-log10(p_AAS_26pop)	-log10(p_AAS_5continent)	prob_ACB	prob_ASW	prob_BEB	prob_CDX	prob_CEU	prob_CHB	prob_CHS	prob_CLM	prob_ESN	prob_FIN	prob_GBR	prob_GIH	prob_GWD	prob_IBS	prob_ITU	prob_JPT	prob_KHV	prob_LWK	prob_MSL	prob_MXL	prob_PEL	prob_PJL	prob_PUR	prob_STU	prob_TSI	prob_YRI
4	rs28715904	130202960	1.05	0.0578850268271129	1.06	0.212122118160079	0.0104944958040965	0.138315494553987	0.0058	0.0054	0.0861	0.0088	0.0439	0.016	0.0142	0.0274	0.0017	0.032	0.0377	0.1591	0.0024	0.0451	0.1198	0.011	0.0128	0.0032	0.0014	0.0179	0.0154	0.1305	0.0259	0.1216	0.0483	0.0019
4	rs6836928	130214024	1.05	0.0578850268271129	1.06	0.212122118160079	0.00929690879236611	0.132394466207228	0.0058	0.0055	0.0863	0.0088	0.0439	0.016	0.0142	0.0273	0.0017	0.0318	0.0377	0.159	0.0024	0.045	0.1199	0.0109	0.0126	0.0032	0.0016	0.0179	0.0153	0.131	0.0258	0.1216	0.0481	0.002
4	rs72688730	130215176	1.05	0.0578850268271129	1.06	0.212122118160079	0.00925788728448364	0.131762517932538	0.0058	0.0055	0.0863	0.0088	0.0439	0.016	0.0142	0.0273	0.0017	0.0318	0.0377	0.159	0.0024	0.045	0.1199	0.0109	0.0126	0.0032	0.0016	0.0179	0.0153	0.131	0.0258	0.1216	0.0481	0.002
4	rs4355401	130230383	1.05	0.0578850268271129	1.06	0.212122118160079	0.00861798041071625	0.127370324927929	0.0058	0.0056	0.0863	0.0088	0.0439	0.0161	0.0141	0.0272	0.0017	0.0318	0.0377	0.1589	0.0024	0.0449	0.1202	0.0108	0.0127	0.0033	0.0015	0.0178	0.0154	0.1314	0.0257	0.1218	0.0476	0.002
4	rs11735407	130233602	1.05	0.0578850268271129	1.06	0.212122118160079	0.00938516364421275	0.123209689104335	0.0058	0.0056	0.0862	0.0087	0.0438	0.0161	0.0141	0.0271	0.0018	0.0316	0.0377	0.159	0.0024	0.045	0.1204	0.0108	0.0127	0.0033	0.0015	0.0177	0.0153	0.1316	0.0257	0.1221	0.0474	0.002
4	rs78335261	130240084	1.05	0.0578850268271129	1.06	0.212122118160079	0.0104998515133321	0.117887364243915	0.0058	0.0056	0.086	0.0088	0.0437	0.0162	0.0141	0.027	0.0018	0.0314	0.0376	0.1591	0.0024	0.045	0.1206	0.0108	0.0126	0.0033	0.0016	0.0177	0.0151	0.1317	0.0256	0.1225	0.0473	0.002
4	rs74425323	130241823	1.05	0.0578850268271129	1.05	0.24269399207398	0.0107157755464391	0.116333833258781	0.0058	0.0056	0.086	0.0088	0.0436	0.0162	0.0142	0.027	0.0018	0.0314	0.0376	0.1591	0.0024	0.045	0.1206	0.0108	0.0126	0.0033	0.0016	0.0177	0.0151	0.1317	0.0256	0.1226	0.0472	0.002
4	rs4324562	130246306	1.05	0.0578850268271129	1.04	0.276253925711104	0.0119755126693136	0.109188234883191	0.0058	0.0057	0.0858	0.0088	0.0435	0.0163	0.0142	0.027	0.0019	0.0312	0.0375	0.1592	0.0024	0.045	0.1207	0.0107	0.0126	0.0033	0.0016	0.0176	0.015	0.1318	0.0256	0.1229	0.0471	0.002
4	rs4274861	130246365	1.05	0.0578850268271129	1.04	0.276253925711104	0.0119991834600281	0.109104213789903	0.0058	0.0057	0.0858	0.0088	0.0435	0.0163	0.0142	0.027	0.0019	0.0312	0.0375	0.1592	0.0024	0.045	0.1207	0.0107	0.0126	0.0033	0.0016	0.0176	0.015	0.1318	0.0256	0.1229	0.0471	0.002
4	rs6842473	130250671	1.05	0.0578850268271129	1.04	0.276253925711104	0.0122859734310054	0.107596088542821	0.0058	0.0057	0.0858	0.0088	0.0435	0.0164	0.0142	0.0269	0.0019	0.0312	0.0375	0.1592	0.0025	0.045	0.1207	0.0108	0.0126	0.0034	0.0016	0.0176	0.015	0.132	0.0256	0.1229	0.047	0.002
4	rs114288378	130252473	1.05	0.0578850268271129	1.04	0.276253925711104	0.0123161395439251	0.107930529708158	0.0058	0.0056	0.0858	0.0088	0.0435	0.0164	0.0142	0.0269	0.0019	0.0312	0.0375	0.1592	0.0025	0.045	0.1207	0.0108	0.0126	0.0034	0.0016	0.0176	0.015	0.132	0.0256	0.1229	0.0471	0.002
4	rs4364276	130254216	1.05	0.0578850268271129	1.04	0.276253925711104	0.0126577956682978	0.109861296652405	0.0058	0.0056	0.0858	0.0088	0.0435	0.0164	0.0142	0.0269	0.0019	0.0312	0.0375	0.1592	0.0025	0.045	0.1207	0.0108	0.0126	0.0034	0.0016	0.0176	0.015	0.132	0.0256	0.1229	0.0471	0.002
4	rs55792344	130284585	1.05	0.0578850268271129	1.04	0.276253925711104	0.0192620270568902	0.0849046189092807	0.0061	0.0055	0.0849	0.009	0.0432	0.0169	0.0144	0.0275	0.0024	0.0314	0.0378	0.1571	0.0026	0.0444	0.1204	0.0112	0.0128	0.0035	0.0024	0.0173	0.0149	0.1329	0.0253	0.122	0.047	0.0021
4	rs4428301	130287582	1.05	0.0578850268271129	1.04	0.276253925711104	0.020315502843786	0.0959064362335864	0.0061	0.0055	0.0848	0.0091	0.0434	0.017	0.0144	0.0276	0.0025	0.0314	0.0379	0.157	0.0027	0.0445	0.1204	0.0112	0.0129	0.0035	0.0025	0.0172	0.0149	0.1329	0.0253	0.1215	0.0468	0.0021
4	rs34714171	130289596	1.04	0.0702833737600549	1.04	0.276253925711104	0.0215555904950451	0.0947903717034728	0.0062	0.0055	0.0847	0.0091	0.0434	0.017	0.0145	0.0275	0.0025	0.0314	0.0379	0.1569	0.0028	0.0445	0.1203	0.0112	0.0129	0.0035	0.0025	0.0172	0.0149	0.1329	0.0253	0.1212	0.0468	0.0021
4	rs114212469	130307649	1.05	0.0578850268271129	1.03	0.312927433563081	0.0254384115718689	0.104521524556956	0.0062	0.0056	0.0843	0.0092	0.0434	0.0171	0.0146	0.0276	0.0026	0.0315	0.038	0.1566	0.0029	0.0445	0.1199	0.0113	0.013	0.0035	0.0026	0.0171	0.015	0.133	0.0252	0.1211	0.0468	0.0022
4	rs28447522	130309512	1.05	0.0578850268271129	1.03	0.312927433563081	0.0259448945763076	0.100991905933729	0.0062	0.0056	0.0843	0.0092	0.0434	0.0171	0.0146	0.0276	0.0026	0.0315	0.038	0.1566	0.0029	0.0445	0.1199	0.0114	0.013	0.0035	0.0026	0.0171	0.015	0.133	0.0252	0.1211	0.0468	0.0022
4	rs62309617	130312534	1.05	0.0578850268271129	1.03	0.312927433563081	0.027583430780478	0.107679661383449	0.0062	0.0056	0.0842	0.0093	0.0434	0.0172	0.0146	0.0277	0.0026	0.0315	0.038	0.1565	0.0029	0.0445	0.1198	0.0114	0.013	0.0035	0.0027	0.0171	0.015	0.133	0.0252	0.1211	0.0468	0.0022
4	rs1560767	130319317	1.05	0.0578850268271129	1.03	0.312927433563081	0.0329250234443053	0.124797024159233	0.0062	0.0056	0.0841	0.0093	0.0434	0.0172	0.0147	0.0277	0.0027	0.0315	0.0381	0.1563	0.0029	0.0446	0.1196	0.0114	0.013	0.0035	0.0027	0.0171	0.015	0.133	0.0251	0.1209	0.0468	0.0022
4	rs10001834	130325201	1.05	0.0578850268271129	1.03	0.312927433563081	0.0357000944498575	0.112059669825211	0.0062	0.0056	0.084	0.0094	0.0434	0.0173	0.0148	0.0277	0.0027	0.0315	0.0381	0.1562	0.0029	0.0446	0.1194	0.0115	0.0131	0.0035	0.0028	0.0171	0.015	0.1331	0.025	0.1208	0.0468	0.0022
4	rs72929029	130328711	1.05	0.0578850268271129	1.03	0.312927433563081	0.0766751151760979	0.118927376045535	0.0064	0.0058	0.0831	0.0094	0.043	0.0173	0.015	0.0281	0.003	0.0315	0.0389	0.1551	0.0031	0.0448	0.1182	0.0119	0.0131	0.0036	0.0031	0.0171	0.0149	0.1337	0.0244	0.1205	0.0473	0.0024
4	rs62309621	130329941	1.05	0.0578850268271129	1.04	0.276253925711104	0.110352921132226	0.197699099405354	0.0064	0.0058	0.0829	0.0094	0.0429	0.0173	0.015	0.0281	0.0031	0.0316	0.039	0.1549	0.0031	0.0448	0.1182	0.0119	0.0132	0.0038	0.0032	0.0171	0.0148	0.1337	0.0242	0.1204	0.0473	0.0024
4	rs28595473	130331406	1.05	0.0578850268271129	1.04	0.276253925711104	0.135062928426128	0.172464271924578	0.0064	0.0058	0.0826	0.0094	0.0429	0.0173	0.015	0.0282	0.0031	0.0316	0.0391	0.1547	0.0031	0.0447	0.118	0.012	0.0133	0.004	0.0033	0.0172	0.0147	0.1338	0.024	0.1203	0.0473	0.0025
4	rs74595221	130343177	1.05	0.0578850268271129	1.03	0.312927433563081	0.168076139783589	0.179869976297521	0.0065	0.0059	0.0823	0.0094	0.0428	0.0174	0.015	0.0283	0.0032	0.0317	0.0392	0.1544	0.0032	0.0447	0.118	0.0121	0.0134	0.0042	0.0034	0.0172	0.0146	0.1338	0.0237	0.1202	0.0474	0.0025
4	rs995637	130364383	1.05	0.0578850268271129	1.03	0.312927433563081	0.162697550979762	0.162338419146868	0.0065	0.0059	0.0821	0.0093	0.0427	0.0174	0.015	0.0283	0.0033	0.0318	0.0393	0.1542	0.0032	0.0447	0.1179	0.0122	0.0135	0.0044	0.0035	0.0172	0.0146	0.1338	0.0235	0.1201	0.0475	0.0026
4	rs17370115	130377798	1.04	0.0702833737600549	1.03	0.312927433563081	0.300812543094666	0.243985864034284	0.007	0.0063	0.0778	0.0095	0.043	0.0174	0.016	0.0293	0.0039	0.0341	0.0409	0.1523	0.004	0.0431	0.1162	0.0131	0.0155	0.0061	0.0039	0.0188	0.0143	0.134	0.0245	0.1158	0.0444	0.0032
4	rs78940211	130378353	1.04	0.0702833737600549	1.03	0.312927433563081	0.299692001885165	0.243985864034284	0.007	0.0063	0.0778	0.0095	0.043	0.0174	0.016	0.0293	0.0039	0.0341	0.0409	0.1523	0.004	0.0432	0.1162	0.0131	0.0155	0.0061	0.0039	0.0188	0.0143	0.134	0.0245	0.1158	0.0444	0.0032
4	rs603319	130380405	1.04	0.0702833737600549	1.03	0.312927433563081	0.276861390975034	0.219204095277494	0.007	0.0063	0.0778	0.0096	0.043	0.0174	0.016	0.0293	0.0039	0.0341	0.0409	0.1523	0.004	0.0432	0.1162	0.0131	0.0155	0.0061	0.004	0.0188	0.0143	0.134	0.0245	0.1157	0.0444	0.0032
4	rs623455	130384783	1.04	0.0702833737600549	1.03	0.312927433563081	0.197237948642929	0.219419599078099	0.007	0.0063	0.0776	0.0096	0.0444	0.0174	0.0159	0.0294	0.0037	0.0341	0.0408	0.1522	0.004	0.0434	0.1158	0.0131	0.0153	0.0062	0.0037	0.0188	0.0143	0.1339	0.0246	0.1151	0.0446	0.0032
4	rs77824776	130386805	1.04	0.0702833737600549	1.03	0.312927433563081	0.198477376292205	0.25138209803717	0.007	0.0063	0.0776	0.0096	0.0444	0.0174	0.0159	0.0294	0.0038	0.0341	0.0408	0.1522	0.004	0.0434	0.1157	0.0131	0.0153	0.0062	0.0037	0.0188	0.0143	0.1339	0.0246	0.1152	0.0446	0.0032
4	rs72672184	130386996	1.04	0.0702833737600549	1.03	0.312927433563081	0.200500866951862	0.244320530869722	0.007	0.0063	0.0777	0.0096	0.0444	0.0174	0.016	0.0294	0.0038	0.0341	0.0407	0.1522	0.004	0.0434	0.1157	0.0131	0.0154	0.0062	0.0037	0.0188	0.0141	0.1339	0.0245	0.1152	0.0446	0.0032
4	rs34286488	130389155	1.04	0.0702833737600549	1.03	0.312927433563081	0.197083330792765	0.230282445948901	0.007	0.0063	0.0777	0.0096	0.0444	0.0173	0.0159	0.0295	0.0038	0.034	0.0408	0.1522	0.004	0.0435	0.1157	0.013	0.0154	0.0062	0.0037	0.0188	0.0142	0.1339	0.0246	0.1152	0.0446	0.0032
4	rs75789763	130403869	1.04	0.0702833737600549	1.03	0.312927433563081	0.21698593122245	0.212984867336905	0.0071	0.0065	0.077	0.0096	0.0443	0.0173	0.0159	0.0296	0.0038	0.0343	0.0409	0.1522	0.0042	0.0434	0.1152	0.013	0.0156	0.0063	0.0037	0.0189	0.0142	0.1338	0.0248	0.115	0.0444	0.0033
4	rs17371288	130420141	1.04	0.0702833737600549	1.03	0.312927433563081	0.231192531671285	0.173458725360656	0.0071	0.0066	0.0766	0.0097	0.0442	0.0173	0.0159	0.0297	0.0039	0.0344	0.0409	0.1522	0.0042	0.0433	0.1148	0.013	0.0157	0.0065	0.0037	0.0191	0.0142	0.1338	0.0249	0.115	0.0444	0.0034
4	rs76306044	130422893	1.03	0.0846525390220556	1.02	0.35283343175317	0.231784789662201	0.172663003498232	0.0071	0.0066	0.0766	0.0097	0.0442	0.0173	0.0159	0.0297	0.0039	0.0344	0.0409	0.1522	0.0042	0.0433	0.1148	0.013	0.0157	0.0065	0.0037	0.0191	0.0142	0.1338	0.0249	0.115	0.0444	0.0034
4	rs113808876	130444003	1.03	0.0846525390220556	1.01	0.39608418712213	0.236724400192417	0.197074828949194	0.0072	0.0066	0.0763	0.0097	0.0442	0.0172	0.016	0.0297	0.0039	0.0345	0.041	0.1522	0.0043	0.0433	0.1146	0.013	0.0158	0.0065	0.0037	0.0191	0.0142	0.1337	0.025	0.1149	0.0444	0.0034
4	rs75065497	130447978	1.03	0.0846525390220556	1.01	0.39608418712213	0.235825884878435	0.177255701343504	0.0072	0.0066	0.0762	0.0097	0.0442	0.0172	0.016	0.0297	0.0039	0.0345	0.041	0.1522	0.0043	0.0433	0.1146	0.013	0.0158	0.0065	0.0037	0.0191	0.0142	0.1337	0.025	0.1148	0.0444	0.0034
4	rs685845	130450256	1.03	0.0846525390220556	1.01	0.39608418712213	0.232717179304112	0.158271656777745	0.0072	0.0066	0.0762	0.0097	0.0442	0.0172	0.016	0.0297	0.0039	0.0345	0.041	0.1523	0.0043	0.0433	0.1146	0.013	0.0158	0.0065	0.0037	0.0191	0.0142	0.1337	0.025	0.1148	0.0444	0.0034
4	rs56048269	130453852	1.03	0.0846525390220556	1.01	0.39608418712213	0.241461765971642	0.229407151379004	0.0073	0.0066	0.0754	0.0098	0.0442	0.0171	0.016	0.0297	0.004	0.0346	0.0409	0.1524	0.0044	0.0431	0.1146	0.013	0.016	0.0066	0.0038	0.0193	0.0145	0.1334	0.0253	0.1143	0.0447	0.0034
4	rs115223992	130462909	1.03	0.0846525390220556	1.01	0.39608418712213	0.249545877561358	0.22439526242561	0.0074	0.0066	0.0744	0.0099	0.0442	0.017	0.016	0.0297	0.004	0.0347	0.0408	0.1523	0.0045	0.043	0.1149	0.013	0.0162	0.0066	0.0038	0.0194	0.0148	0.1333	0.0255	0.1142	0.0448	0.0034
4	rs2138662	130473693	1.03	0.0846525390220556	1.01	0.39608418712213	0.250605341550629	0.210641341207659	0.0074	0.0066	0.0742	0.01	0.0442	0.0169	0.016	0.0297	0.004	0.0348	0.0408	0.1523	0.0045	0.0429	0.1149	0.013	0.0162	0.0066	0.0039	0.0195	0.0148	0.1333	0.0255	0.1141	0.0448	0.0034
4	rs11723474	130482387	1.02	0.101174939294895	1.01	0.39608418712213	0.250870591688819	0.19344655532836	0.0074	0.0065	0.074	0.0099	0.0443	0.0169	0.016	0.0298	0.004	0.0348	0.0408	0.1523	0.0045	0.0428	0.115	0.013	0.0162	0.0066	0.0039	0.0195	0.0149	0.1333	0.0256	0.114	0.0449	0.0035
4	rs11728922	130485262	1.02	0.101174939294895	1.01	0.39608418712213	0.251534389150268	0.18922542205828	0.0075	0.0065	0.0739	0.0099	0.0442	0.0169	0.016	0.0298	0.004	0.0348	0.0407	0.1523	0.0046	0.0428	0.115	0.013	0.0163	0.0066	0.0039	0.0195	0.015	0.1333	0.0256	0.114	0.0449	0.0035
4	rs62309491	130486911	1.02	0.101174939294895	1.01	0.39608418712213	0.252953698747391	0.19025204923699	0.0074	0.0065	0.0739	0.0099	0.0441	0.0169	0.016	0.0298	0.004	0.0349	0.0407	0.1523	0.0046	0.0428	0.115	0.013	0.0163	0.0066	0.0039	0.0195	0.015	0.1333	0.0256	0.114	0.0449	0.0035
4	rs594497	130538554	1.02	0.101174939294895	1.01	0.39608418712213	0.24611960641774	0.147232115951566	0.0074	0.0066	0.0732	0.0101	0.0441	0.0169	0.0161	0.0299	0.0039	0.0358	0.04	0.1527	0.0047	0.0428	0.1147	0.013	0.0163	0.0066	0.004	0.0197	0.015	0.1333	0.0257	0.1137	0.045	0.0036
4	rs17439675	130543768	1.02	0.101174939294895	1.01	0.39608418712213	0.249545877561358	0.149870600827366	0.0074	0.0066	0.0731	0.0101	0.0441	0.0169	0.0161	0.0299	0.0039	0.036	0.0398	0.1527	0.0047	0.0428	0.115	0.013	0.0164	0.0066	0.004	0.0197	0.0149	0.1331	0.0257	0.1137	0.0451	0.0036
4	rs17440038	130549411	1.02	0.101174939294895	1.01	0.39608418712213	0.252776046173398	0.180172472046848	0.0074	0.0066	0.0733	0.0101	0.0439	0.017	0.016	0.0299	0.0039	0.036	0.0398	0.1527	0.0047	0.0428	0.1152	0.013	0.0164	0.0066	0.004	0.0197	0.0148	0.1328	0.0257	0.1137	0.0451	0.0036
4	rs79556523	130558201	1.02	0.101174939294895	1.01	0.39608418712213	0.225107903533522	0.182294833329687	0.0074	0.007	0.0741	0.0102	0.0436	0.0173	0.0158	0.0299	0.0039	0.0363	0.0398	0.1526	0.0047	0.0431	0.1155	0.0128	0.0164	0.0066	0.004	0.0198	0.0143	0.1316	0.0259	0.1132	0.0451	0.0035
4	rs1602453	130561629	1.02	0.101174939294895	1.01	0.39608418712213	0.221417924268233	0.175553532120701	0.0074	0.0071	0.0742	0.0102	0.0435	0.0174	0.0158	0.0299	0.0039	0.0363	0.0398	0.1525	0.0047	0.0431	0.1154	0.0128	0.0164	0.0066	0.004	0.0198	0.0143	0.1314	0.0259	0.1132	0.0451	0.0035
4	rs1491149	130562892	1.02	0.101174939294895	1	0.442785362986439	0.221294136061538	0.176654286745598	0.0074	0.0071	0.0742	0.0102	0.0435	0.0174	0.0158	0.0299	0.0039	0.0363	0.0398	0.1525	0.0047	0.0431	0.1154	0.0128	0.0164	0.0066	0.004	0.0198	0.0143	0.1314	0.0259	0.1132	0.0451	0.0035
4	rs77828233	130564542	1.02	0.101174939294895	1	0.442785362986439	0.222947826429516	0.190046572713624	0.0074	0.0071	0.0742	0.0102	0.0435	0.0174	0.0158	0.0299	0.0039	0.0363	0.0398	0.1525	0.0047	0.0431	0.1154	0.0128	0.0163	0.0066	0.004	0.0198	0.0143	0.1314	0.026	0.1132	0.0451	0.0035
4	rs72673962	130564918	1.02	0.101174939294895	1	0.442785362986439	0.22361122805437	0.194170386651712	0.0074	0.0071	0.0742	0.0102	0.0435	0.0174	0.0158	0.03	0.0039	0.0363	0.0398	0.1525	0.0047	0.0432	0.1154	0.0128	0.0163	0.0066	0.004	0.0199	0.0144	0.1314	0.026	0.1131	0.0451	0.0035
4	rs17050583	130568677	1.01	0.120031835070186	1.01	0.39608418712213	0.21264446517458	0.214266761911741	0.0074	0.0071	0.0746	0.0101	0.0435	0.0173	0.0157	0.0303	0.0038	0.0365	0.0396	0.1523	0.0047	0.0435	0.1153	0.0128	0.016	0.0065	0.004	0.0199	0.0144	0.131	0.0265	0.1128	0.0452	0.0034
4	rs62311095	130569255	1.01	0.120031835070186	1.01	0.39608418712213	0.20699875500479	0.263177223189051	0.0074	0.0071	0.0745	0.0102	0.0435	0.0173	0.0157	0.0303	0.0038	0.0365	0.0397	0.1523	0.0047	0.0437	0.1151	0.0129	0.016	0.0065	0.004	0.0198	0.0144	0.1309	0.0266	0.1125	0.0453	0.0034
4	rs55834318	130573658	1.02	0.101174939294895	1.01	0.39608418712213	0.201556125285096	0.353537065851035	0.0074	0.0071	0.0744	0.0102	0.0435	0.0173	0.0157	0.0303	0.0038	0.0364	0.0397	0.1524	0.0047	0.0438	0.1151	0.0129	0.016	0.0065	0.004	0.0197	0.0145	0.1308	0.0268	0.1125	0.0455	0.0034
4	rs1388245	130588289	1.02	0.101174939294895	1.01	0.39608418712213	0.218826498435274	0.462759958800495	0.0074	0.0071	0.0745	0.0104	0.0435	0.0173	0.0157	0.0302	0.0038	0.0364	0.0396	0.1524	0.0047	0.0439	0.1152	0.0128	0.016	0.0064	0.004	0.0197	0.0145	0.1307	0.0268	0.1123	0.0454	0.0034
4	rs77032300	130591885	1.02	0.101174939294895	1.01	0.39608418712213	0.0895619119179058	0.204188576914804	0.0073	0.0073	0.0744	0.0111	0.0447	0.0172	0.0155	0.03	0.0036	0.0365	0.0397	0.1527	0.0046	0.0442	0.1156	0.0123	0.0165	0.0056	0.0039	0.0198	0.0146	0.1305	0.0269	0.1108	0.0455	0.0032
4	rs115158242	130593684	1	0.141401729381863	1.01	0.39608418712213	0.0587523492011182	0.140433289847481	0.0071	0.0076	0.0744	0.012	0.0462	0.0171	0.0152	0.0297	0.0034	0.0367	0.0399	0.1531	0.0046	0.0446	0.1162	0.0117	0.0172	0.0047	0.0037	0.02	0.0146	0.1303	0.0272	0.1087	0.0456	0.0029
4	rs75806179	130609361	0.99	0.165458971998582	1.01	0.39608418712213	0.0661905408005934	0.224612420923596	0.0071	0.0078	0.0743	0.0123	0.0468	0.017	0.0151	0.0296	0.0033	0.0368	0.0399	0.1533	0.0045	0.0447	0.1165	0.0114	0.0175	0.0044	0.0037	0.0201	0.0146	0.1301	0.0273	0.1079	0.0456	0.0028
4	rs79297958	130613220	0.99	0.165458971998582	1.01	0.39608418712213	0.0655008134841467	0.205663625006384	0.0071	0.0078	0.0743	0.0123	0.0468	0.017	0.0151	0.0296	0.0033	0.0368	0.0399	0.1533	0.0045	0.0447	0.1165	0.0114	0.0175	0.0044	0.0037	0.0201	0.0146	0.1301	0.0273	0.1079	0.0456	0.0028
4	rs73851805	130619860	0.99	0.165458971998582	1.01	0.39608418712213	0.0642906214346418	0.164580858810211	0.0071	0.0078	0.0743	0.0124	0.0468	0.017	0.0151	0.0295	0.0033	0.0368	0.0399	0.1534	0.0045	0.0447	0.1165	0.0114	0.0175	0.0044	0.0037	0.0201	0.0146	0.1301	0.0273	0.1079	0.0456	0.0028
4	rs13122683	130624125	0.99	0.165458971998582	1.01	0.39608418712213	0.064913385817673	0.18330847945307	0.0071	0.0078	0.0743	0.0124	0.0468	0.0171	0.0151	0.0295	0.0033	0.0368	0.0399	0.1534	0.0045	0.0447	0.1165	0.0114	0.0175	0.0043	0.0037	0.0201	0.0146	0.1301	0.0273	0.1079	0.0455	0.0028
4	rs72673979	130624213	0.99	0.165458971998582	1.01	0.39608418712213	0.0649915088446931	0.184120783360023	0.0071	0.0078	0.0743	0.0124	0.0468	0.0171	0.0151	0.0295	0.0033	0.0368	0.0399	0.1534	0.0045	0.0447	0.1165	0.0114	0.0175	0.0043	0.0037	0.0201	0.0146	0.1301	0.0273	0.1079	0.0455	0.0028
4	rs4863874	130631028	0.99	0.165458971998582	1.03	0.312927433563081	0.0633830784319477	0.173458725360656	0.0071	0.0078	0.0742	0.0125	0.0468	0.0171	0.0151	0.0293	0.0033	0.0368	0.0398	0.1535	0.0045	0.0447	0.1166	0.0114	0.0176	0.0043	0.0037	0.0201	0.0146	0.1302	0.0274	0.1078	0.0454	0.0028
4	rs13115271	130645957	0.98	0.192372589028169	1.03	0.312927433563081	0.064445942776047	0.134478707728928	0.0071	0.0079	0.0742	0.0126	0.0469	0.0171	0.0151	0.0293	0.0033	0.0367	0.0398	0.1535	0.0045	0.0447	0.1166	0.0115	0.0176	0.0043	0.0037	0.0201	0.0146	0.1302	0.0274	0.1078	0.0454	0.0028
4	rs75820203	130648045	0.98	0.192372589028169	1.04	0.276253925711104	0.0634407532090753	0.131311810621591	0.0071	0.0079	0.0742	0.0126	0.047	0.0171	0.0151	0.0293	0.0033	0.0367	0.0398	0.1535	0.0045	0.0447	0.1166	0.0115	0.0177	0.0043	0.0037	0.0201	0.0146	0.1301	0.0274	0.1078	0.0454	0.0028
4	rs13136877	130652810	0.98	0.192372589028169	1.04	0.276253925711104	0.0620281731147233	0.127370324927929	0.0071	0.0079	0.0742	0.0127	0.047	0.0171	0.0151	0.0293	0.0033	0.0367	0.0398	0.1533	0.0045	0.0448	0.1166	0.0115	0.0178	0.0042	0.0037	0.0201	0.0146	0.1301	0.0274	0.1078	0.0454	0.0028
4	rs115888717	130681696	0.98	0.192372589028169	1.04	0.276253925711104	0.0563367035052413	0.109692882487051	0.0071	0.0078	0.0738	0.013	0.0469	0.0173	0.015	0.0292	0.0032	0.0371	0.0396	0.1529	0.0044	0.045	0.1167	0.0114	0.018	0.0041	0.0036	0.0201	0.0147	0.1299	0.0278	0.1079	0.0453	0.0028
4	rs78068122	130695751	0.98	0.192372589028169	1.04	0.276253925711104	0.0560527656835669	0.0913948065546987	0.0071	0.0078	0.0737	0.013	0.0469	0.0174	0.015	0.0292	0.0032	0.0371	0.0396	0.1528	0.0044	0.045	0.1167	0.0114	0.018	0.0041	0.0036	0.0201	0.0147	0.1299	0.0279	0.108	0.0453	0.0028
4	rs114868643	130696059	0.98	0.192372589028169	1.04	0.276253925711104	0.0559288434412459	0.0918656599200028	0.0071	0.0078	0.0737	0.013	0.0469	0.0174	0.015	0.0292	0.0032	0.0371	0.0396	0.1528	0.0044	0.045	0.1167	0.0114	0.018	0.0041	0.0036	0.0201	0.0147	0.1299	0.0279	0.108	0.0453	0.0028
4	rs114900622	130706927	0.98	0.192372589028169	1.03	0.312927433563081	0.057176307945876	0.094949494324367	0.0071	0.0078	0.0737	0.013	0.0469	0.0174	0.015	0.0292	0.0032	0.0372	0.0396	0.1528	0.0044	0.045	0.1168	0.0114	0.0181	0.0041	0.0036	0.0201	0.0147	0.1299	0.0279	0.108	0.0452	0.0028
4	rs7692863	130707396	0.98	0.192372589028169	1.03	0.312927433563081	0.057140411546306	0.0956668466215838	0.0071	0.0078	0.0736	0.013	0.0469	0.0174	0.015	0.0292	0.0032	0.0372	0.0396	0.1528	0.0044	0.045	0.1168	0.0114	0.018	0.0041	0.0036	0.0201	0.0147	0.1299	0.0279	0.1081	0.0452	0.0028
4	rs34200838	130709975	0.98	0.192372589028169	1.03	0.312927433563081	0.0570148922423566	0.0956668466215838	0.0071	0.0078	0.0736	0.013	0.0469	0.0174	0.015	0.0292	0.0032	0.0373	0.0395	0.1528	0.0044	0.045	0.1168	0.0114	0.018	0.0041	0.0036	0.0201	0.0147	0.1299	0.0279	0.1081	0.0452	0.0028
4	rs114671037	130711073	0.98	0.192372589028169	1.03	0.312927433563081	0.0537466351289205	0.111296809245489	0.007	0.0078	0.0737	0.0131	0.0469	0.0174	0.015	0.0292	0.0032	0.0373	0.0395	0.1527	0.0044	0.045	0.1168	0.0114	0.0181	0.0041	0.0036	0.02	0.0147	0.1299	0.0279	0.108	0.0452	0.0027
4	rs74829079	130714445	0.98	0.192372589028169	1.03	0.312927433563081	0.055206681212623	0.116506062240943	0.007	0.0078	0.0737	0.0131	0.0469	0.0174	0.015	0.0292	0.0031	0.0374	0.0394	0.1527	0.0044	0.045	0.1168	0.0114	0.0181	0.004	0.0036	0.02	0.0147	0.13	0.0279	0.108	0.0452	0.0027
4	rs78872637	130718038	0.98	0.192372589028169	1.04	0.276253925711104	0.0578250102598998	0.0947108498544757	0.0069	0.0078	0.0737	0.0134	0.0469	0.0175	0.015	0.0292	0.0031	0.0374	0.0392	0.1524	0.0043	0.0453	0.1169	0.0114	0.0184	0.0039	0.0035	0.0198	0.0146	0.1304	0.0281	0.1079	0.0451	0.0026
4	rs34546495	130721815	0.98	0.192372589028169	1.04	0.276253925711104	0.0671242086990668	0.0906903285761184	0.0069	0.0078	0.0736	0.0138	0.0469	0.0177	0.0149	0.0292	0.003	0.0375	0.0389	0.1521	0.0041	0.0456	0.1167	0.0114	0.0187	0.0037	0.0035	0.0195	0.0145	0.1309	0.0283	0.1078	0.0448	0.0025
4	rs4864201	130731284	0.97	0.222305343836028	1.04	0.276253925711104	0.105465086008168	0.0824828111152438	0.0068	0.0077	0.0733	0.0145	0.0469	0.0181	0.0149	0.0295	0.0028	0.0377	0.0385	0.1516	0.0039	0.046	0.1168	0.0115	0.0195	0.0033	0.0033	0.0188	0.0144	0.132	0.0286	0.1077	0.0444	0.0023
4	rs2968965	130747207	0.96	0.255413023536062	1.04	0.276253925711104	0.121788821081857	0.0626719286042323	0.0067	0.0078	0.0736	0.0152	0.0469	0.0183	0.0148	0.0292	0.0026	0.0374	0.038	0.1524	0.0038	0.046	0.1167	0.0115	0.0198	0.0032	0.0033	0.0178	0.0145	0.1323	0.0286	0.108	0.0444	0.0021
4	rs9986004	130752747	0.96	0.255413023536062	1.04	0.276253925711104	0.128562309761207	0.0551521596853757	0.0067	0.0079	0.0735	0.0152	0.0469	0.0183	0.0147	0.0292	0.0026	0.0375	0.0379	0.1524	0.0038	0.046	0.1167	0.0116	0.0199	0.0031	0.0033	0.0177	0.0145	0.1325	0.0286	0.1079	0.0444	0.0021
4	rs72615858	130758948	0.96	0.255413023536062	1.04	0.276253925711104	0.128111808503019	0.0506558270656353	0.0067	0.0079	0.0736	0.0153	0.0468	0.0183	0.0147	0.0293	0.0026	0.0375	0.0379	0.1524	0.0037	0.046	0.1167	0.0116	0.02	0.0031	0.0033	0.0176	0.0145	0.1326	0.0286	0.1079	0.0444	0.0021
4	rs2391552	130761011	0.96	0.255413023536062	1.04	0.276253925711104	0.0855122950932226	0.0400466215622412	0.0067	0.0079	0.0736	0.0154	0.0468	0.0183	0.015	0.0293	0.0025	0.0375	0.0378	0.1523	0.0037	0.046	0.1166	0.0117	0.02	0.0031	0.003	0.0176	0.0144	0.1326	0.0286	0.1079	0.0444	0.0021
4	rs17050689	130767899	0.96	0.255413023536062	1.05	0.24269399207398	0.0496691495816231	0.0315563357147511	0.0066	0.0079	0.0735	0.0154	0.0468	0.0184	0.016	0.0294	0.0024	0.0375	0.0378	0.1524	0.0037	0.0459	0.1165	0.0118	0.0202	0.0031	0.0021	0.0175	0.0144	0.1326	0.0286	0.1077	0.0446	0.0021
4	rs60189675	130771696	0.96	0.255413023536062	1.05	0.24269399207398	0.0506558739794217	0.0416627261370091	0.0066	0.0079	0.0735	0.0155	0.0468	0.0184	0.016	0.0294	0.0024	0.0375	0.0378	0.1524	0.0037	0.0459	0.1164	0.0118	0.0203	0.0031	0.0021	0.0175	0.0144	0.1326	0.0286	0.1076	0.0446	0.0021
4	rs7685810	130782694	0.96	0.255413023536062	1.05	0.24269399207398	0.0555405632312767	0.05102417148622	0.0066	0.0079	0.0734	0.0155	0.0469	0.0185	0.0161	0.0294	0.0024	0.0375	0.0377	0.1524	0.0037	0.0459	0.1163	0.0118	0.0204	0.0031	0.0021	0.0175	0.0143	0.1326	0.0285	0.1075	0.0446	0.0021
4	rs17385678	130783666	0.96	0.255413023536062	1.05	0.24269399207398	0.055769783450826	0.053760725549269	0.0066	0.008	0.0734	0.0155	0.0469	0.0185	0.0161	0.0294	0.0024	0.0375	0.0377	0.1524	0.0037	0.0459	0.1163	0.0118	0.0204	0.0031	0.0021	0.0175	0.0143	0.1326	0.0285	0.1075	0.0446	0.0021
4	rs113367247	130789282	0.96	0.255413023536062	1.05	0.24269399207398	0.0595234079570433	0.0339755053583509	0.0066	0.008	0.0732	0.0157	0.0468	0.0188	0.0162	0.0294	0.0024	0.0375	0.0377	0.1525	0.0038	0.0459	0.1161	0.012	0.0206	0.003	0.0021	0.0174	0.0142	0.1326	0.0285	0.1071	0.0446	0.0021
4	rs2952880	130802447	0.96	0.255413023536062	1.05	0.24269399207398	0.0624840108634052	0.0329575116390723	0.0066	0.008	0.0732	0.0157	0.0468	0.0189	0.0162	0.0294	0.0024	0.0375	0.0377	0.1525	0.0038	0.046	0.1161	0.012	0.0206	0.003	0.0021	0.0174	0.0142	0.1326	0.0285	0.1071	0.0446	0.0021
4	rs28408852	130804450	0.96	0.255413023536062	1.05	0.24269399207398	0.0628846761146747	0.0332106743263381	0.0066	0.008	0.0732	0.0157	0.0468	0.0189	0.0162	0.0294	0.0024	0.0375	0.0377	0.1525	0.0038	0.046	0.1161	0.012	0.0206	0.003	0.0021	0.0174	0.0142	0.1326	0.0285	0.1071	0.0446	0.0021
4	rs77542484	130804453	0.96	0.255413023536062	1.05	0.24269399207398	0.0629037975275355	0.0332106743263381	0.0066	0.008	0.0732	0.0157	0.0468	0.0189	0.0162	0.0294	0.0024	0.0375	0.0377	0.1525	0.0038	0.046	0.1161	0.012	0.0206	0.003	0.0021	0.0174	0.0142	0.1326	0.0285	0.1071	0.0446	0.0021
4	rs116450071	130814387	0.96	0.255413023536062	1.05	0.24269399207398	0.0666463719898808	0.0364764556750437	0.0066	0.008	0.0731	0.0157	0.0468	0.0189	0.0163	0.0295	0.0024	0.0375	0.0377	0.1525	0.0038	0.046	0.1161	0.012	0.0206	0.003	0.0021	0.0174	0.0142	0.1327	0.0285	0.107	0.0446	0.0021
4	rs2968978	130819828	0.96	0.255413023536062	1.06	0.212122118160079	0.0700588275580594	0.0310135842277934	0.0066	0.008	0.0731	0.0157	0.0468	0.0189	0.0163	0.0295	0.0024	0.0375	0.0377	0.1525	0.0038	0.046	0.1161	0.012	0.0206	0.003	0.0021	0.0174	0.0142	0.1327	0.0285	0.107	0.0445	0.0021
4	rs1962166	130821472	0.96	0.255413023536062	1.06	0.212122118160079	0.070325942857552	0.0290292214773337	0.0066	0.0079	0.0731	0.0158	0.0468	0.0189	0.0163	0.0295	0.0024	0.0375	0.0377	0.1524	0.0038	0.0461	0.1161	0.0121	0.0207	0.003	0.0021	0.0174	0.0142	0.1327	0.0285	0.107	0.0446	0.0021
4	rs75740049	130829365	0.96	0.255413023536062	1.07	0.184406357471863	0.0648353244889371	0.0458567180137655	0.0066	0.0079	0.073	0.0158	0.0468	0.0189	0.0163	0.0295	0.0024	0.0375	0.0377	0.1524	0.0037	0.0461	0.1161	0.0121	0.0206	0.003	0.0021	0.0174	0.0142	0.1327	0.0285	0.107	0.0445	0.0021
4	rs74988573	130856369	0.95	0.291843936447983	1.07	0.184406357471863	0.081671900909379	0.0328564964502637	0.0065	0.0079	0.0728	0.0157	0.0472	0.0191	0.0162	0.0295	0.0023	0.0375	0.0377	0.1523	0.0037	0.0465	0.1164	0.0119	0.0206	0.003	0.0021	0.0173	0.0142	0.1324	0.0286	0.107	0.044	0.0021
4	rs2952882	130860225	0.95	0.291843936447983	1.07	0.184406357471863	0.0832679278659835	0.032353566009896	0.0065	0.0079	0.0728	0.0157	0.0473	0.0191	0.0162	0.0296	0.0023	0.0375	0.0377	0.1523	0.0037	0.0466	0.1165	0.0118	0.0206	0.003	0.0021	0.0173	0.0142	0.1324	0.0286	0.107	0.044	0.0021
4	rs72615899	130871605	0.95	0.291843936447983	1.07	0.184406357471863	0.092132129516863	0.0327052416685985	0.0065	0.0079	0.0727	0.0157	0.0474	0.0192	0.0162	0.0296	0.0022	0.0375	0.0378	0.1522	0.0038	0.0468	0.1166	0.0118	0.0206	0.003	0.0021	0.0173	0.0143	0.1323	0.0287	0.107	0.0438	0.0021
4	rs74491011	130889867	0.95	0.291843936447983	1.07	0.184406357471863	0.0998882717738552	0.0396608360676342	0.0064	0.0079	0.0726	0.016	0.0477	0.0196	0.0163	0.0296	0.0022	0.0376	0.0378	0.1519	0.0037	0.0472	0.116	0.0121	0.0208	0.003	0.0021	0.0173	0.0143	0.1319	0.0288	0.1068	0.0435	0.0021
4	rs2940266	130890044	0.95	0.291843936447983	1.07	0.184406357471863	0.0999140132728872	0.0396058611667945	0.0064	0.0079	0.0726	0.016	0.0477	0.0196	0.0163	0.0296	0.0022	0.0376	0.0378	0.1519	0.0037	0.0472	0.116	0.0121	0.0208	0.003	0.0021	0.0173	0.0143	0.1319	0.0288	0.1068	0.0435	0.0021
4	rs72675890	130909708	0.95	0.291843936447983	1.07	0.184406357471863	0.0930647435809707	0.0649729111615026	0.0064	0.0079	0.0726	0.016	0.0478	0.0196	0.0163	0.0295	0.0023	0.0376	0.0378	0.1518	0.0037	0.0474	0.1158	0.0122	0.0208	0.0029	0.0021	0.0172	0.0143	0.1318	0.0287	0.1067	0.0434	0.0021
4	rs72675892	130914838	0.95	0.291843936447983	1.08	0.159408631830651	0.0932618390977835	0.0630081124065204	0.0064	0.0079	0.0726	0.016	0.0478	0.0197	0.0163	0.0295	0.0023	0.0376	0.0378	0.1518	0.0037	0.0474	0.1157	0.0122	0.0208	0.0029	0.0021	0.0172	0.0143	0.1317	0.0287	0.1067	0.0434	0.0021
4	rs62309818	130928328	0.95	0.291843936447983	1.07	0.184406357471863	0.0936321022164462	0.0776512785487973	0.0064	0.0079	0.0725	0.016	0.0478	0.0197	0.0163	0.0295	0.0023	0.0376	0.0379	0.1517	0.0037	0.0475	0.1157	0.0123	0.0209	0.0029	0.0021	0.0171	0.0143	0.1317	0.0287	0.1067	0.0433	0.0021
4	rs34586883	130930140	0.95	0.291843936447983	1.07	0.184406357471863	0.0941520251220958	0.0850569180940905	0.0064	0.0079	0.0724	0.016	0.0478	0.0197	0.0163	0.0296	0.0023	0.0377	0.0379	0.1517	0.0037	0.0475	0.1157	0.0123	0.0209	0.0029	0.0021	0.0171	0.0143	0.1317	0.0287	0.1066	0.0432	0.0021
4	rs75570179	130936223	0.95	0.291843936447983	1.07	0.184406357471863	0.0942016362221736	0.0764072979413735	0.0063	0.008	0.0724	0.0161	0.0478	0.0197	0.0163	0.0296	0.0023	0.0377	0.038	0.1516	0.0037	0.0475	0.1157	0.0124	0.0209	0.0029	0.0021	0.0171	0.0143	0.1316	0.0287	0.1066	0.0432	0.0021
4	rs11946653	130951432	0.95	0.291843936447983	1.07	0.184406357471863	0.0858861629431566	0.0643604274852691	0.0062	0.0081	0.0719	0.0162	0.048	0.02	0.0164	0.0297	0.0023	0.038	0.0386	0.1508	0.0038	0.0479	0.1159	0.0129	0.0208	0.0028	0.0021	0.0169	0.0145	0.1313	0.0289	0.106	0.0428	0.0021
4	rs72678112	130953303	0.94	0.331738599837001	1.07	0.184406357471863	0.0754198315358108	0.0594834419363635	0.0054	0.0083	0.0712	0.0171	0.0489	0.0207	0.0176	0.0297	0.0022	0.0384	0.0382	0.1473	0.0039	0.049	0.1163	0.0142	0.0211	0.0026	0.0021	0.0166	0.015	0.1288	0.029	0.1052	0.0437	0.002
4	rs6534757	130956329	0.94	0.331738599837001	1.07	0.184406357471863	0.0807912482178296	0.0428508550264692	0.0054	0.0083	0.0711	0.0171	0.049	0.0208	0.0177	0.0297	0.0023	0.0385	0.0381	0.1471	0.0039	0.0491	0.1163	0.0142	0.0212	0.0026	0.0021	0.0166	0.015	0.1287	0.029	0.1052	0.0437	0.0021
4	rs9307620	130963247	0.94	0.331738599837001	1.07	0.184406357471863	0.087889778428759	0.0442269304815476	0.0053	0.0084	0.0711	0.0171	0.0491	0.0207	0.0178	0.0296	0.0023	0.0386	0.0381	0.1467	0.004	0.0492	0.1162	0.0143	0.0213	0.0026	0.0021	0.0165	0.0149	0.1284	0.029	0.1055	0.0437	0.0021
4	rs79335404	130974903	0.94	0.331738599837001	1.07	0.184406357471863	0.115998486330674	0.0450385573984819	0.0054	0.0084	0.0711	0.0172	0.0491	0.0208	0.0178	0.0298	0.0024	0.0385	0.038	0.1469	0.0041	0.0494	0.116	0.0143	0.0215	0.0027	0.0021	0.0163	0.0149	0.1283	0.0291	0.1055	0.043	0.0022
4	rs13130684	130979173	0.94	0.331738599837001	1.07	0.184406357471863	0.120339493024542	0.036264948426198	0.0054	0.0085	0.0711	0.0172	0.0491	0.0208	0.0178	0.0298	0.0024	0.0385	0.038	0.1469	0.0041	0.0494	0.116	0.0143	0.0215	0.0027	0.0021	0.0163	0.0149	0.1283	0.0291	0.1055	0.043	0.0022
4	rs6838492	130982394	0.94	0.331738599837001	1.07	0.184406357471863	0.121352910563565	0.0318542192161454	0.0054	0.0085	0.071	0.0173	0.0492	0.0208	0.0177	0.0298	0.0025	0.0385	0.0379	0.1464	0.0041	0.0494	0.1159	0.0143	0.0216	0.0028	0.0022	0.0164	0.0149	0.1284	0.0291	0.1055	0.043	0.0022
4	rs6534764	130982586	0.94	0.331738599837001	1.07	0.184406357471863	0.121527160349917	0.0310627448679823	0.0054	0.0085	0.071	0.0173	0.0492	0.0208	0.0177	0.0298	0.0025	0.0385	0.0379	0.1464	0.0041	0.0494	0.1159	0.0143	0.0216	0.0028	0.0022	0.0164	0.0149	0.1284	0.0291	0.1055	0.043	0.0022
4	rs13114831	130983977	0.94	0.331738599837001	1.07	0.184406357471863	0.121178813315778	0.0309644597108265	0.0054	0.0085	0.071	0.0173	0.0492	0.0207	0.0177	0.0298	0.0025	0.0384	0.0379	0.1464	0.0041	0.0494	0.1159	0.0143	0.0216	0.0028	0.0022	0.0164	0.0149	0.1283	0.0291	0.1055	0.043	0.0022
4	rs10005220	130985061	0.94	0.331738599837001	1.07	0.184406357471863	0.116054971185838	0.0313090895462847	0.0055	0.0085	0.071	0.0172	0.0492	0.0207	0.0178	0.0298	0.0025	0.0385	0.0379	0.1463	0.0041	0.0494	0.1158	0.0143	0.0216	0.0028	0.0023	0.0164	0.0149	0.1282	0.0292	0.1054	0.0432	0.0023
4	rs78167409	130989247	0.94	0.331738599837001	1.07	0.184406357471863	0.115519046393991	0.0311611744756348	0.0054	0.0085	0.071	0.0173	0.0492	0.0207	0.0178	0.0298	0.0025	0.0385	0.0379	0.1463	0.0042	0.0494	0.1158	0.0142	0.0216	0.0028	0.0023	0.0164	0.0149	0.1282	0.0293	0.1054	0.0432	0.0023
4	rs76953519	130990145	0.94	0.331738599837001	1.07	0.184406357471863	0.115012732626633	0.032353566009896	0.0054	0.0085	0.071	0.0172	0.0492	0.0207	0.0178	0.0298	0.0025	0.0384	0.0379	0.1462	0.0042	0.0494	0.1159	0.0143	0.0216	0.0028	0.0023	0.0164	0.0149	0.1282	0.0293	0.1054	0.0432	0.0023
4	rs4864332	131011290	0.93	0.375229593708928	1.07	0.184406357471863	0.132598686289923	0.0402678246936832	0.0055	0.0086	0.0706	0.0177	0.0492	0.0209	0.0181	0.0295	0.0027	0.0384	0.0374	0.1457	0.0042	0.0501	0.1162	0.0142	0.0217	0.003	0.0023	0.0162	0.0147	0.1273	0.0295	0.1052	0.0429	0.0025
4	rs11933661	131013140	0.93	0.375229593708928	1.07	0.184406357471863	0.140580561636754	0.0357911070977267	0.0055	0.0086	0.0705	0.0178	0.0492	0.0209	0.0182	0.0295	0.0027	0.0384	0.0373	0.1457	0.0042	0.0502	0.1163	0.0142	0.0217	0.003	0.0023	0.0162	0.0147	0.1272	0.0296	0.1052	0.0428	0.0025
4	rs116762078	131015549	0.93	0.375229593708928	1.07	0.184406357471863	0.141025157017492	0.0406562476859755	0.0055	0.0086	0.0705	0.0178	0.0492	0.0209	0.0182	0.0295	0.0027	0.0384	0.0372	0.1457	0.0042	0.0502	0.1162	0.0142	0.0218	0.003	0.0023	0.0162	0.0147	0.1272	0.0296	0.1052	0.0428	0.0025
4	rs72678148	131019801	0.93	0.375229593708928	1.07	0.184406357471863	0.140295193663922	0.0424531539189916	0.0056	0.0086	0.0707	0.0179	0.049	0.0212	0.0184	0.0294	0.0028	0.0383	0.0368	0.1455	0.0042	0.0501	0.1163	0.0143	0.0219	0.003	0.0023	0.0162	0.0148	0.127	0.0297	0.1053	0.0427	0.0026
4	rs1873868	131024471	0.93	0.375229593708928	1.07	0.184406357471863	0.141598013520658	0.042907804515862	0.0056	0.0086	0.0708	0.0179	0.049	0.0212	0.0184	0.0294	0.0028	0.0382	0.0367	0.1455	0.0043	0.0501	0.1163	0.0143	0.0219	0.0031	0.0023	0.0162	0.0148	0.127	0.0297	0.1053	0.0426	0.0026
4	rs77827537	131031064	0.93	0.375229593708928	1.07	0.184406357471863	0.132874549474958	0.0425098670040853	0.0056	0.0086	0.0708	0.018	0.049	0.0212	0.0184	0.0294	0.0028	0.0382	0.0367	0.1452	0.0043	0.0501	0.1163	0.0143	0.0219	0.0033	0.0023	0.0162	0.0148	0.1269	0.0297	0.1052	0.0426	0.0026
4	rs28548359	131037964	0.93	0.375229593708928	1.07	0.184406357471863	0.132782556671036	0.0418878846418231	0.0056	0.0086	0.0708	0.018	0.049	0.0212	0.0184	0.0294	0.0028	0.0382	0.0367	0.1452	0.0043	0.0501	0.1163	0.0143	0.0219	0.0033	0.0023	0.0162	0.0148	0.1269	0.0297	0.1052	0.0426	0.0026
4	rs7669678	131063002	0.93	0.375229593708928	1.07	0.184406357471863	0.137961983748826	0.0854381458425069	0.0056	0.0086	0.0709	0.018	0.049	0.0214	0.0186	0.0294	0.0028	0.0382	0.0367	0.1448	0.0043	0.0501	0.1163	0.0143	0.022	0.0033	0.0023	0.0163	0.0149	0.1267	0.0297	0.1052	0.0425	0.0026
4	rs10011007	131064690	0.94	0.331738599837001	1.07	0.184406357471863	0.158270785568271	0.107095176384412	0.0062	0.0086	0.0709	0.0183	0.0494	0.0217	0.0189	0.0294	0.0029	0.0386	0.0367	0.1444	0.0044	0.0503	0.1157	0.0139	0.0219	0.0033	0.0025	0.0163	0.0149	0.1258	0.0297	0.1046	0.0419	0.0029
4	rs12647528	131065554	0.94	0.331738599837001	1.07	0.184406357471863	0.166809648554312	0.0975097124464381	0.0064	0.0086	0.0709	0.0183	0.0496	0.0218	0.019	0.0295	0.0029	0.0387	0.0367	0.1442	0.0044	0.0504	0.1156	0.0139	0.0218	0.0032	0.0025	0.0163	0.0149	0.1257	0.0297	0.1044	0.0418	0.0029
4	rs77713304	131067347	0.94	0.331738599837001	1.07	0.184406357471863	0.169135819228808	0.0976706135565769	0.0064	0.0086	0.0709	0.0183	0.0497	0.0217	0.019	0.0295	0.0029	0.0388	0.0368	0.1441	0.0044	0.0505	0.116	0.0138	0.0218	0.0032	0.0025	0.0163	0.0149	0.1254	0.0297	0.1043	0.0418	0.0029
4	rs56993070	131070249	0.94	0.331738599837001	1.07	0.184406357471863	0.173988398916291	0.0902998883975837	0.0064	0.0086	0.0709	0.0183	0.0497	0.0217	0.019	0.0296	0.0029	0.0388	0.0368	0.1439	0.0044	0.0505	0.116	0.0138	0.0218	0.0032	0.0024	0.0163	0.0149	0.1255	0.0297	0.1043	0.0418	0.0029
4	rs17050863	131083338	0.94	0.331738599837001	1.07	0.184406357471863	0.222037445644518	0.10131825227347	0.0064	0.0085	0.0707	0.0185	0.05	0.0215	0.0191	0.0301	0.0029	0.0389	0.0369	0.143	0.0043	0.0508	0.1161	0.0138	0.0217	0.0031	0.0022	0.0164	0.0149	0.1257	0.0297	0.1044	0.0417	0.0028
4	rs11099039	131084273	0.94	0.331738599837001	1.07	0.184406357471863	0.223403796870165	0.0966266183273808	0.0064	0.0085	0.0707	0.0184	0.0501	0.0215	0.0191	0.0301	0.0029	0.0389	0.0369	0.1429	0.0042	0.0508	0.116	0.0138	0.0217	0.0031	0.0022	0.0164	0.0149	0.1257	0.0297	0.1045	0.0417	0.0029
4	rs17050864	131085096	0.94	0.331738599837001	1.07	0.184406357471863	0.227195854884048	0.0978316186615012	0.0064	0.0085	0.0708	0.0185	0.0501	0.0216	0.0191	0.0302	0.0029	0.0389	0.0368	0.1429	0.0042	0.0508	0.116	0.0138	0.0217	0.0031	0.0022	0.0164	0.0149	0.1257	0.0297	0.1046	0.0416	0.0029
4	rs112495614	131085891	0.94	0.331738599837001	1.07	0.184406357471863	0.232929375520443	0.106428695506672	0.0064	0.0085	0.0707	0.0184	0.0501	0.0216	0.0191	0.0302	0.0029	0.0389	0.0369	0.1429	0.0042	0.0509	0.116	0.0138	0.0217	0.0031	0.0022	0.0164	0.0149	0.1258	0.0297	0.1046	0.0416	0.0029
4	rs115423810	131091907	0.94	0.331738599837001	1.07	0.184406357471863	0.238011270740469	0.227659807517001	0.0064	0.0085	0.0707	0.0184	0.0501	0.0216	0.0191	0.0302	0.0029	0.0389	0.0368	0.1428	0.0042	0.0509	0.116	0.0138	0.0217	0.0031	0.0022	0.0163	0.0149	0.1258	0.0297	0.1046	0.0416	0.0029
4	rs10003688	131097850	0.94	0.331738599837001	1.07	0.184406357471863	0.257103350424016	0.248123604624447	0.0065	0.0084	0.0707	0.0189	0.0504	0.0216	0.0194	0.0304	0.0029	0.0385	0.0367	0.1423	0.0044	0.0511	0.1156	0.014	0.0218	0.0032	0.0023	0.0163	0.015	0.1252	0.0295	0.1043	0.0413	0.003
4	rs12499286	131101429	0.95	0.291843936447983	1.07	0.184406357471863	0.377699247680316	0.571027513776995	0.0071	0.0082	0.0784	0.0219	0.0511	0.0225	0.0221	0.0299	0.0032	0.0388	0.0333	0.1365	0.0049	0.0513	0.1118	0.0157	0.0214	0.0039	0.0031	0.015	0.0168	0.1212	0.028	0.103	0.04	0.0047
4	rs10016086	131101468	0.95	0.291843936447983	1.07	0.184406357471863	0.38309785204637	0.580821308540651	0.0072	0.0082	0.0789	0.0221	0.051	0.0226	0.0223	0.0299	0.0031	0.0388	0.0331	0.1363	0.0049	0.0512	0.1115	0.0158	0.0215	0.0039	0.0031	0.0149	0.0169	0.1212	0.0279	0.1028	0.04	0.0046
4	rs7672106	131102260	0.95	0.291843936447983	1.07	0.184406357471863	0.729334125315113	0.531012272562211	0.007	0.0081	0.0807	0.0221	0.0501	0.0215	0.0222	0.0293	0.0028	0.0391	0.032	0.1374	0.0048	0.0509	0.1127	0.0152	0.0208	0.0038	0.0031	0.014	0.0163	0.1221	0.0273	0.1061	0.0398	0.0049
4	rs4864405	131103884	0.95	0.291843936447983	1.08	0.159408631830651	1.56497833307104	0.48017230507448	0.0068	0.0078	0.0819	0.0222	0.0489	0.0208	0.0215	0.0287	0.0024	0.0388	0.0311	0.14	0.0046	0.0505	0.1146	0.0154	0.0192	0.0034	0.003	0.0125	0.0149	0.1245	0.0256	0.1097	0.0397	0.0055
4	rs1586922	131104589	0.95	0.291843936447983	1.08	0.159408631830651	1.57477709581955	0.383200057415867	0.0068	0.0078	0.0819	0.0222	0.0489	0.0208	0.0215	0.0287	0.0024	0.0388	0.0311	0.14	0.0046	0.0505	0.1147	0.0155	0.0192	0.0034	0.003	0.0123	0.0149	0.1245	0.0256	0.1101	0.0397	0.0054
4	rs62312231	131108067	0.95	0.291843936447983	1.08	0.159408631830651	1.60605415655484	0.255445767887816	0.0068	0.0078	0.0824	0.0221	0.0486	0.0208	0.0215	0.0287	0.0024	0.0378	0.031	0.1401	0.0047	0.0506	0.1149	0.0155	0.0192	0.0033	0.003	0.0124	0.0148	0.1248	0.0256	0.1102	0.0399	0.0054
4	rs2893315	131108390	0.95	0.291843936447983	1.08	0.159408631830651	1.62296289414022	0.205980167156929	0.0067	0.0078	0.0825	0.0221	0.0485	0.0208	0.0216	0.0287	0.0023	0.0377	0.031	0.1402	0.0047	0.0506	0.115	0.0156	0.0192	0.0033	0.0031	0.0124	0.0148	0.1248	0.0257	0.1101	0.0399	0.0055
4	rs34627557	131111085	0.95	0.291843936447983	1.08	0.159408631830651	1.77164530803247	0.154241654170004	0.0067	0.0079	0.0826	0.0222	0.0483	0.0209	0.0217	0.0286	0.0023	0.0374	0.0309	0.1403	0.0048	0.0506	0.1152	0.0156	0.0191	0.0034	0.0031	0.0123	0.0148	0.1248	0.0257	0.1101	0.0399	0.0055
4	rs28727537	131116592	0.95	0.291843936447983	1.08	0.159408631830651	1.74412836590053	0.147420018860271	0.0067	0.0079	0.0826	0.0222	0.0481	0.0208	0.0217	0.0285	0.0022	0.0374	0.0308	0.1406	0.0048	0.0506	0.1151	0.0157	0.019	0.0034	0.003	0.0123	0.0149	0.1249	0.0257	0.1101	0.0399	0.0055
4	rs1602816	131118067	0.95	0.291843936447983	1.08	0.159408631830651	1.71760515387491	0.148737755876929	0.0067	0.0079	0.0827	0.0221	0.0481	0.0208	0.0217	0.0285	0.0022	0.0373	0.0308	0.1407	0.0048	0.0506	0.1152	0.0157	0.019	0.0033	0.003	0.0123	0.0149	0.1249	0.0258	0.1102	0.04	0.0054
4	rs115895951	131118521	0.95	0.291843936447983	1.08	0.159408631830651	1.70413429247743	0.136574902417033	0.0067	0.0079	0.0827	0.0221	0.048	0.0208	0.0217	0.0285	0.0022	0.0372	0.0308	0.1407	0.0048	0.0506	0.1151	0.0157	0.019	0.0033	0.003	0.0122	0.0149	0.1249	0.0258	0.1102	0.0401	0.0054
4	rs57932131	131121040	0.95	0.291843936447983	1.08	0.159408631830651	1.71339151042302	0.11011410358038	0.0066	0.0078	0.0833	0.0219	0.0479	0.0205	0.0216	0.0283	0.0021	0.0373	0.0305	0.1413	0.0048	0.0506	0.1153	0.0156	0.0189	0.0033	0.0029	0.0121	0.0149	0.1254	0.0256	0.1109	0.0399	0.0054
4	rs11721847	131123474	0.95	0.291843936447983	1.08	0.159408631830651	1.71655140266124	0.0868162252304122	0.0062	0.0075	0.0851	0.0215	0.0473	0.0196	0.0214	0.0276	0.0018	0.0375	0.0296	0.1435	0.0047	0.0502	0.1159	0.0152	0.0184	0.0031	0.0027	0.0118	0.0148	0.1258	0.0251	0.1133	0.0401	0.005
4	rs1908039	131127633	0.95	0.291843936447983	1.08	0.159408631830651	1.72868321627889	0.062336505297396	0.0062	0.0075	0.0856	0.0213	0.0472	0.0193	0.0213	0.0274	0.0017	0.0376	0.0294	0.144	0.0047	0.0501	0.116	0.015	0.0182	0.003	0.0027	0.0117	0.0147	0.126	0.025	0.114	0.0403	0.005
4	rs11099040	131131416	0.95	0.291843936447983	1.08	0.159408631830651	1.7478380963531	0.052446903819743	0.0061	0.0075	0.0858	0.0213	0.0472	0.0192	0.0213	0.0273	0.0017	0.0377	0.0294	0.1441	0.0048	0.0501	0.1159	0.015	0.0182	0.003	0.0027	0.0117	0.0146	0.126	0.025	0.114	0.0403	0.0049
4	rs13113376	131132900	0.94	0.331738599837001	1.08	0.159408631830651	1.73026783181875	0.0530707769912157	0.0061	0.0075	0.0858	0.0213	0.0471	0.0192	0.0213	0.0273	0.0017	0.0377	0.0294	0.1441	0.0048	0.05	0.116	0.015	0.0182	0.003	0.0027	0.0117	0.0146	0.1261	0.025	0.1141	0.0403	0.0049
4	rs1024020	131137761	0.94	0.331738599837001	1.08	0.159408631830651	1.57457273030269	0.0546444086596844	0.0061	0.0075	0.0859	0.021	0.047	0.0192	0.0213	0.0267	0.0017	0.0376	0.0294	0.1443	0.0047	0.05	0.1164	0.0149	0.0181	0.003	0.0027	0.0117	0.0146	0.1273	0.025	0.1141	0.0402	0.0048
4	rs12645294	131139891	0.94	0.331738599837001	1.08	0.159408631830651	1.48178853503605	0.0533839117824045	0.0061	0.0075	0.086	0.0209	0.047	0.0191	0.0213	0.0267	0.0017	0.0375	0.0293	0.1442	0.0046	0.05	0.1167	0.0152	0.018	0.003	0.0026	0.0116	0.0147	0.1272	0.025	0.1141	0.0403	0.0048
4	rs2391599	131143234	0.95	0.291843936447983	1.07	0.184406357471863	1.43755631974571	0.0531959351761616	0.0061	0.0075	0.0859	0.0208	0.047	0.0191	0.0212	0.0267	0.0017	0.0375	0.0293	0.1444	0.0046	0.05	0.1167	0.0152	0.018	0.003	0.0026	0.0116	0.0147	0.1272	0.025	0.1141	0.0402	0.0048
4	rs73848446	131154225	0.95	0.291843936447983	1.07	0.184406357471863	1.26210991353819	0.0497400648701101	0.0059	0.0075	0.086	0.0206	0.0471	0.0189	0.0211	0.0266	0.0017	0.0376	0.0292	0.1451	0.0044	0.0498	0.1171	0.0152	0.0178	0.0029	0.0025	0.0116	0.0147	0.1274	0.025	0.1145	0.0401	0.0046
4	rs75590129	131158150	0.95	0.291843936447983	1.07	0.184406357471863	1.23502391125507	0.0446899155450861	0.0059	0.0075	0.0859	0.0205	0.0471	0.0188	0.0211	0.0266	0.0017	0.0376	0.0293	0.1454	0.0044	0.0497	0.1171	0.0151	0.0178	0.0029	0.0025	0.0115	0.0147	0.1274	0.0251	0.1146	0.0401	0.0046
4	rs116296131	131192416	0.95	0.291843936447983	1.07	0.184406357471863	1.13963184055421	0.0423398292037379	0.0059	0.0075	0.086	0.0203	0.0471	0.0188	0.0207	0.0266	0.0017	0.0376	0.0293	0.1455	0.0044	0.0497	0.1173	0.0152	0.0179	0.0028	0.0025	0.0115	0.0147	0.1274	0.0251	0.1148	0.0401	0.0046
4	rs10857143	131203524	0.95	0.291843936447983	1.07	0.184406357471863	1.10207271098983	0.0399362256014558	0.0059	0.0075	0.0861	0.0202	0.0472	0.0187	0.0205	0.0265	0.0017	0.0376	0.0292	0.1461	0.0043	0.0495	0.1175	0.0152	0.0178	0.0028	0.0025	0.0115	0.0147	0.1275	0.025	0.115	0.04	0.0046
4	rs116669694	131208181	0.95	0.291843936447983	1.07	0.184406357471863	1.07984886785387	0.0396608360676342	0.0059	0.0075	0.086	0.0201	0.0472	0.0187	0.0205	0.0264	0.0017	0.0376	0.0293	0.1463	0.0043	0.0495	0.1175	0.0152	0.0178	0.0028	0.0025	0.0114	0.0146	0.1276	0.025	0.1151	0.04	0.0046
4	rs4406035	131211784	0.95	0.291843936447983	1.07	0.184406357471863	1.05596335576145	0.0412700067924072	0.0059	0.0075	0.086	0.0201	0.0473	0.0186	0.0204	0.0263	0.0017	0.0376	0.0293	0.1466	0.0042	0.0494	0.1175	0.0152	0.0177	0.0028	0.0024	0.0114	0.0146	0.1276	0.025	0.1152	0.0399	0.0046
4	rs74503389	131214393	0.95	0.291843936447983	1.08	0.159408631830651	1.04065353739651	0.0422266398329332	0.0059	0.0075	0.0859	0.0201	0.0473	0.0186	0.0204	0.0263	0.0017	0.0376	0.0293	0.1468	0.0042	0.0493	0.1176	0.0152	0.0177	0.0028	0.0024	0.0114	0.0146	0.1276	0.025	0.1153	0.0399	0.0046
4	rs72680337	131219384	0.95	0.291843936447983	1.08	0.159408631830651	1.03812520589898	0.041046344365315	0.0059	0.0075	0.0859	0.0201	0.0474	0.0186	0.0204	0.0263	0.0017	0.0376	0.0293	0.1469	0.0042	0.0493	0.1176	0.0152	0.0177	0.0028	0.0024	0.0114	0.0146	0.1277	0.025	0.1153	0.0399	0.0046
4	rs111661702	131224428	0.95	0.291843936447983	1.08	0.159408631830651	1.00944427314676	0.041046344365315	0.0059	0.0075	0.0859	0.02	0.0474	0.0187	0.0204	0.0262	0.0017	0.0376	0.0293	0.1469	0.0041	0.0493	0.1176	0.0152	0.0177	0.0028	0.0024	0.0114	0.0146	0.1277	0.025	0.1153	0.0399	0.0045
4	rs2221711	131236467	0.95	0.291843936447983	1.08	0.159408631830651	0.975392784014529	0.038894318141909	0.0058	0.0074	0.0858	0.02	0.0476	0.0185	0.0203	0.0262	0.0017	0.0376	0.0293	0.1471	0.004	0.0493	0.1177	0.0152	0.0176	0.0027	0.0023	0.0114	0.0146	0.1278	0.0252	0.1154	0.0399	0.0045
4	rs7684440	131241498	0.95	0.291843936447983	1.08	0.159408631830651	0.919244705264568	0.0400466215622412	0.0058	0.0073	0.0857	0.02	0.0477	0.0184	0.0203	0.0261	0.0017	0.0376	0.0294	0.1474	0.0039	0.0494	0.1179	0.0151	0.0175	0.0027	0.0023	0.0113	0.0146	0.1276	0.0253	0.1154	0.0399	0.0044
4	rs17410318	131244421	0.95	0.291843936447983	1.08	0.159408631830651	0.782775621680207	0.0428508550264692	0.0059	0.0071	0.0856	0.0201	0.0479	0.0183	0.0202	0.0257	0.0016	0.0375	0.0296	0.1485	0.0038	0.0497	0.1182	0.015	0.0174	0.0027	0.0022	0.0111	0.0147	0.1273	0.0256	0.1152	0.0398	0.0041
4	rs6838871	131253435	0.95	0.291843936447983	1.08	0.159408631830651	0.7680508361045	0.0413260075238987	0.006	0.0071	0.0856	0.0203	0.0479	0.0183	0.0202	0.0257	0.0016	0.0375	0.0296	0.149	0.0038	0.0498	0.1183	0.015	0.0174	0.0027	0.0021	0.0111	0.0147	0.1271	0.0257	0.1152	0.0398	0.0041
4	rs4476615	131255125	0.95	0.291843936447983	1.08	0.159408631830651	0.759702367613289	0.0412700067924072	0.0059	0.0071	0.0855	0.0202	0.0481	0.0183	0.0202	0.0256	0.0016	0.0375	0.0296	0.149	0.0037	0.0498	0.1183	0.0149	0.0173	0.0026	0.0021	0.0111	0.0147	0.127	0.0257	0.1151	0.0399	0.004
4	rs62310920	131274049	0.96	0.255413023536062	1.08	0.159408631830651	0.676044294761089	0.0441115188441802	0.0061	0.007	0.0858	0.0201	0.0483	0.0181	0.0201	0.0256	0.0015	0.0373	0.0296	0.1494	0.0036	0.0497	0.1184	0.0149	0.0173	0.0026	0.002	0.0111	0.0148	0.1273	0.0257	0.1149	0.0401	0.0039
4	rs112951220	131277618	0.96	0.255413023536062	1.08	0.159408631830651	0.655079313854239	0.0440538632783374	0.0061	0.0069	0.0859	0.0201	0.0483	0.018	0.0201	0.0256	0.0015	0.0373	0.0296	0.1496	0.0036	0.0497	0.1185	0.0149	0.0173	0.0026	0.0019	0.0111	0.0148	0.1273	0.0257	0.1147	0.0402	0.0039
4	rs13142911	131277890	0.96	0.255413023536062	1.08	0.159408631830651	0.656009525262155	0.0419442590987126	0.0061	0.0069	0.0859	0.0201	0.0483	0.018	0.0201	0.0256	0.0015	0.0373	0.0296	0.1496	0.0036	0.0497	0.1185	0.0149	0.0172	0.0026	0.0019	0.0111	0.0148	0.1273	0.0257	0.1147	0.0402	0.0039
4	rs1509445	131282974	0.96	0.255413023536062	1.08	0.159408631830651	0.557727413060121	0.0458567180137655	0.0062	0.0068	0.0861	0.0198	0.0484	0.0177	0.0201	0.0255	0.0015	0.0374	0.0297	0.15	0.0035	0.0495	0.1183	0.0149	0.017	0.0026	0.0018	0.011	0.0148	0.1274	0.0258	0.1151	0.0402	0.0037
4	rs1022077	131283821	0.97	0.222305343836028	1.08	0.159408631830651	0.273884310751313	0.0473933940621845	0.0063	0.0063	0.0861	0.019	0.0483	0.017	0.02	0.0254	0.0014	0.0368	0.0299	0.1531	0.0032	0.0486	0.1192	0.0146	0.0165	0.0028	0.0016	0.0108	0.0146	0.1265	0.0263	0.1173	0.0405	0.0032
4	rs115944419	131287435	0.97	0.222305343836028	1.08	0.159408631830651	0.241851660827709	0.0674471379883101	0.0064	0.0057	0.087	0.0183	0.0484	0.0163	0.0201	0.0252	0.0015	0.0358	0.0292	0.1549	0.0031	0.0475	0.1197	0.0146	0.0159	0.0031	0.0015	0.0107	0.0146	0.126	0.0263	0.1192	0.0409	0.0031
4	rs62309561	131288478	0.97	0.222305343836028	1.08	0.159408631830651	0.239517491209571	0.0702414383832952	0.0064	0.0057	0.087	0.0182	0.0484	0.0163	0.0201	0.0252	0.0015	0.0358	0.0291	0.155	0.0031	0.0474	0.1197	0.0146	0.0159	0.0031	0.0015	0.0107	0.0146	0.1259	0.0263	0.1192	0.041	0.0031
4	rs7699182	131291648	0.97	0.222305343836028	1.08	0.159408631830651	0.225858329102914	0.0481101441270902	0.0065	0.0057	0.0871	0.0182	0.0484	0.0163	0.0201	0.0253	0.0015	0.0357	0.029	0.1552	0.0031	0.0473	0.1198	0.0146	0.0158	0.0032	0.0015	0.0107	0.0146	0.1259	0.0262	0.1195	0.041	0.0031
4	rs10518569	131291957	0.97	0.222305343836028	1.08	0.159408631830651	0.225191215424879	0.0454468228168755	0.0065	0.0057	0.0871	0.0182	0.0484	0.0163	0.0201	0.0253	0.0015	0.0357	0.029	0.1552	0.0031	0.0473	0.1198	0.0146	0.0158	0.0032	0.0015	0.0107	0.0146	0.1259	0.0262	0.1195	0.0411	0.0031
4	rs76946739	131294078	0.97	0.222305343836028	1.08	0.159408631830651	0.215926463487442	0.0384051254745894	0.0065	0.0057	0.0871	0.0181	0.0484	0.0162	0.0202	0.0253	0.0014	0.0356	0.029	0.1551	0.0031	0.0474	0.1198	0.0146	0.0158	0.0032	0.0016	0.0108	0.0146	0.1259	0.0262	0.1195	0.0411	0.003
4	rs12331990	131314946	0.97	0.222305343836028	1.08	0.159408631830651	0.189402683117941	0.0430218046720096	0.0065	0.0055	0.0874	0.018	0.0482	0.0162	0.0202	0.025	0.0014	0.0356	0.029	0.1552	0.003	0.0475	0.12	0.0147	0.0157	0.0032	0.0015	0.0109	0.0145	0.126	0.0262	0.1198	0.0411	0.0029
4	rs4863986	131319464	0.97	0.222305343836028	1.08	0.159408631830651	0.186020104154724	0.0435938262259931	0.0065	0.0055	0.0874	0.018	0.0481	0.0162	0.0202	0.025	0.0014	0.0357	0.029	0.1552	0.003	0.0475	0.12	0.0147	0.0157	0.0033	0.0015	0.0109	0.0144	0.1258	0.0263	0.1197	0.0411	0.0029
4	rs28455624	131332304	0.97	0.222305343836028	1.09	0.136985182682918	0.182154892971646	0.0390580037421088	0.0066	0.0055	0.0874	0.018	0.0481	0.0162	0.0202	0.025	0.0015	0.0358	0.029	0.1552	0.003	0.0474	0.12	0.0147	0.0157	0.0033	0.0016	0.0109	0.0144	0.1257	0.0264	0.1197	0.0411	0.003
4	rs116352691	131338666	0.97	0.222305343836028	1.09	0.136985182682918	0.184714099399268	0.0387853668883745	0.0066	0.0055	0.0874	0.018	0.0481	0.0161	0.0201	0.025	0.0014	0.0358	0.029	0.1553	0.0031	0.0474	0.1201	0.0147	0.0156	0.0034	0.0016	0.0108	0.0144	0.1256	0.0264	0.1196	0.0411	0.003
4	rs6855545	131345089	0.97	0.222305343836028	1.09	0.136985182682918	0.189251603846616	0.0404895755339638	0.0066	0.0055	0.0875	0.0179	0.0482	0.0161	0.02	0.0251	0.0014	0.0358	0.029	0.1554	0.003	0.0475	0.1203	0.0146	0.0155	0.0034	0.0016	0.0107	0.0144	0.1254	0.0264	0.1197	0.0412	0.003
4	rs115835855	131384142	0.97	0.222305343836028	1.09	0.136985182682918	0.167055472981499	0.0414942138465787	0.0066	0.0055	0.0874	0.0179	0.0481	0.0161	0.0201	0.0251	0.0015	0.0357	0.029	0.1556	0.003	0.0474	0.1205	0.0147	0.0155	0.0034	0.0016	0.0108	0.0144	0.1253	0.0263	0.1197	0.0411	0.0029
4	rs4241944	131393856	0.97	0.222305343836028	1.09	0.136985182682918	0.157048202246783	0.0427370572784093	0.0066	0.0055	0.0873	0.0179	0.048	0.0161	0.02	0.0251	0.0015	0.0357	0.0289	0.1558	0.003	0.0473	0.1206	0.0149	0.0154	0.0034	0.0016	0.0108	0.0143	0.1253	0.0263	0.1199	0.0411	0.0029
4	rs59749228	131396442	0.97	0.222305343836028	1.09	0.136985182682918	0.154384866349639	0.0418878846418231	0.0066	0.0055	0.0872	0.0179	0.048	0.0161	0.02	0.0251	0.0015	0.0356	0.0289	0.1559	0.003	0.0473	0.1207	0.0149	0.0154	0.0034	0.0016	0.0108	0.0143	0.1253	0.0263	0.1199	0.0411	0.0029
4	rs4370149	131401711	0.97	0.222305343836028	1.09	0.136985182682918	0.150192576705133	0.0459154073011903	0.0066	0.0055	0.0872	0.0179	0.0479	0.0161	0.0201	0.0251	0.0015	0.0356	0.0289	0.156	0.003	0.0473	0.1208	0.0149	0.0154	0.0034	0.0016	0.0107	0.0143	0.1253	0.0263	0.1199	0.041	0.0028
4	rs72682403	131411840	0.97	0.222305343836028	1.09	0.136985182682918	0.145808976661308	0.0481101441270902	0.0065	0.0055	0.0871	0.0179	0.0478	0.0161	0.0201	0.0251	0.0015	0.0355	0.029	0.1561	0.003	0.0472	0.1209	0.0149	0.0154	0.0034	0.0016	0.0107	0.0143	0.1252	0.0264	0.1199	0.041	0.0028
4	rs62318222	131428604	0.97	0.222305343836028	1.09	0.136985182682918	0.137491892519406	0.0546444086596844	0.0065	0.0055	0.0873	0.0178	0.0478	0.0162	0.0201	0.025	0.0015	0.0352	0.0289	0.1564	0.003	0.0471	0.1212	0.0149	0.0154	0.0035	0.0016	0.0107	0.0143	0.1251	0.0264	0.1199	0.0409	0.0029
4	rs2871891	131431602	0.97	0.222305343836028	1.09	0.136985182682918	0.136929053488877	0.0496792736623614	0.0065	0.0055	0.0873	0.0178	0.0478	0.0162	0.0201	0.025	0.0016	0.0352	0.0289	0.1565	0.003	0.0471	0.1212	0.0149	0.0154	0.0035	0.0016	0.0107	0.0143	0.125	0.0264	0.1199	0.0409	0.0029
4	rs1380284	131452425	0.97	0.222305343836028	1.09	0.136985182682918	0.0911325321931123	0.0587627352439238	0.0064	0.0057	0.0879	0.0173	0.048	0.0166	0.0201	0.0244	0.0017	0.0346	0.0288	0.1571	0.0033	0.0469	0.1221	0.0151	0.0154	0.004	0.0017	0.0106	0.0139	0.1232	0.0263	0.1193	0.0422	0.0028
4	rs1380283	131452820	0.97	0.222305343836028	1.09	0.136985182682918	0.0901639513233767	0.0626719286042323	0.0063	0.0057	0.0879	0.0173	0.0481	0.0166	0.0201	0.0244	0.0017	0.0346	0.0287	0.1571	0.0033	0.0469	0.1221	0.0151	0.0154	0.004	0.0017	0.0106	0.0138	0.1232	0.0263	0.1193	0.0423	0.0028
4	rs1817386	131464375	0.97	0.222305343836028	1.09	0.136985182682918	0.0846517020891415	0.0651093497770427	0.0063	0.0057	0.0881	0.0172	0.048	0.0166	0.02	0.0242	0.0017	0.0346	0.0288	0.1575	0.0033	0.0469	0.1222	0.0151	0.0154	0.004	0.0016	0.0105	0.0138	0.1228	0.0262	0.1191	0.0425	0.0028
4	rs76879295	131471273	0.97	0.222305343836028	1.09	0.136985182682918	0.0823990613042335	0.0690480901970368	0.0063	0.0057	0.0881	0.0172	0.048	0.0166	0.02	0.0242	0.0017	0.0346	0.0288	0.1575	0.0033	0.0468	0.1223	0.0151	0.0154	0.004	0.0016	0.0105	0.0138	0.1227	0.0262	0.119	0.0426	0.0028
4	rs7657981	131480721	0.97	0.222305343836028	1.09	0.136985182682918	0.0823990613042335	0.0636151556926606	0.0063	0.0057	0.0881	0.0172	0.048	0.0166	0.02	0.0242	0.0017	0.0345	0.0288	0.1577	0.0033	0.0469	0.1223	0.0151	0.0154	0.0041	0.0016	0.0105	0.0138	0.1226	0.0262	0.119	0.0426	0.0028
4	rs62319781	131485490	0.97	0.222305343836028	1.09	0.136985182682918	0.0822851704586635	0.103367180811533	0.0062	0.0057	0.0884	0.0172	0.048	0.0166	0.02	0.0241	0.0017	0.0345	0.0288	0.1578	0.0033	0.0469	0.1223	0.0151	0.0154	0.0041	0.0016	0.0105	0.0138	0.1223	0.0262	0.1189	0.0427	0.0027
4	rs115757426	131488960	0.97	0.222305343836028	1.09	0.136985182682918	0.0829471410490531	0.0976706135565769	0.0062	0.0057	0.0887	0.0172	0.0479	0.0166	0.02	0.024	0.0017	0.0345	0.0288	0.1579	0.0033	0.047	0.1223	0.0151	0.0154	0.0041	0.0016	0.0105	0.0137	0.1219	0.0262	0.1188	0.0428	0.0027
4	rs17051049	131501118	0.97	0.222305343836028	1.09	0.136985182682918	0.0792703661145363	0.0925737372595318	0.0062	0.0057	0.089	0.0172	0.0479	0.0167	0.02	0.024	0.0017	0.0346	0.0289	0.158	0.0033	0.047	0.1223	0.0151	0.0154	0.0042	0.0016	0.0105	0.0137	0.1214	0.0262	0.1187	0.043	0.0027
4	rs62317037	131503540	0.98	0.192372589028169	1.09	0.136985182682918	0.0784726964992613	0.0976706135565769	0.0062	0.0057	0.0891	0.0172	0.0479	0.0167	0.02	0.0239	0.0017	0.0346	0.0289	0.158	0.0033	0.047	0.1223	0.0151	0.0154	0.0042	0.0016	0.0105	0.0137	0.1214	0.0262	0.1186	0.043	0.0027
4	rs115798365	131515619	0.98	0.192372589028169	1.1	0.116987187387052	0.0601896281273636	0.142655642474505	0.0062	0.0058	0.0901	0.0168	0.0477	0.0168	0.0199	0.0236	0.0019	0.0344	0.029	0.1591	0.0033	0.0467	0.1226	0.0148	0.0154	0.0047	0.0019	0.0106	0.014	0.1205	0.0263	0.1171	0.0427	0.0027
4	rs6816837	131521015	0.98	0.192372589028169	1.1	0.116987187387052	0.0576262792775011	0.109104213789903	0.0062	0.0058	0.0902	0.0168	0.0477	0.0169	0.0199	0.0236	0.0019	0.0344	0.029	0.1592	0.0033	0.0468	0.1226	0.0148	0.0154	0.0048	0.0019	0.0106	0.014	0.1204	0.0263	0.1171	0.0427	0.0027
4	rs4541520	131522717	0.98	0.192372589028169	1.09	0.136985182682918	0.0700588275580594	0.109020217529996	0.0062	0.0058	0.0901	0.0168	0.0477	0.0169	0.0201	0.0236	0.0019	0.0344	0.029	0.1592	0.0033	0.0468	0.1227	0.0147	0.0154	0.0049	0.0019	0.0105	0.014	0.1204	0.0263	0.117	0.0426	0.0027
4	rs74846031	131523521	0.98	0.192372589028169	1.09	0.136985182682918	0.0796711473199129	0.102709789909883	0.0062	0.0058	0.0901	0.0168	0.0477	0.0169	0.0201	0.0236	0.0019	0.0344	0.029	0.1591	0.0033	0.0468	0.1227	0.0147	0.0154	0.005	0.0019	0.0105	0.014	0.1204	0.0263	0.117	0.0427	0.0027
4	rs55990505	131526288	0.98	0.192372589028169	1.09	0.136985182682918	0.0830845242004377	0.113506049421752	0.0062	0.0057	0.09	0.0168	0.0478	0.0168	0.0201	0.0236	0.0019	0.0344	0.029	0.1593	0.0033	0.0468	0.1227	0.0147	0.0154	0.005	0.0019	0.0106	0.014	0.1203	0.0263	0.1169	0.0427	0.0027
4	rs7675752	131541099	0.98	0.192372589028169	1.09	0.136985182682918	0.108717441054537	0.101726761465826	0.0063	0.0057	0.0887	0.0169	0.0475	0.0167	0.0201	0.0238	0.002	0.0347	0.0292	0.1609	0.0033	0.0465	0.1225	0.0148	0.0158	0.0056	0.0022	0.0108	0.0141	0.1199	0.0261	0.1159	0.0421	0.0028
4	rs79531089	131545784	0.98	0.192372589028169	1.09	0.136985182682918	0.11568812128422	0.111042965294375	0.0063	0.0057	0.0886	0.017	0.0475	0.0167	0.0201	0.0238	0.002	0.0347	0.0292	0.1611	0.0033	0.0465	0.1225	0.0148	0.0158	0.0056	0.0022	0.0108	0.0141	0.1198	0.0261	0.1159	0.0421	0.0028
4	rs28616578	131548200	0.98	0.192372589028169	1.09	0.136985182682918	0.116309361910195	0.110029809857906	0.0063	0.0057	0.0885	0.017	0.0475	0.0167	0.0201	0.0238	0.002	0.0347	0.0292	0.1612	0.0033	0.0465	0.1225	0.0148	0.0158	0.0056	0.0022	0.0108	0.0141	0.1197	0.0261	0.1158	0.0421	0.0028
4	rs7659897	131551052	0.98	0.192372589028169	1.09	0.136985182682918	0.117956972181314	0.117282286432709	0.0063	0.0057	0.0885	0.017	0.0475	0.0167	0.0201	0.0238	0.002	0.0347	0.0292	0.1613	0.0033	0.0465	0.1225	0.0147	0.0158	0.0056	0.0022	0.0108	0.0141	0.1197	0.0261	0.1158	0.0421	0.0028
4	rs78378031	131553977	0.98	0.192372589028169	1.09	0.136985182682918	0.117643402501517	0.129066862162823	0.0063	0.0057	0.0885	0.017	0.0475	0.0167	0.0201	0.0238	0.0021	0.0347	0.0292	0.1613	0.0033	0.0465	0.1225	0.0147	0.0158	0.0056	0.0022	0.0108	0.0141	0.1197	0.0261	0.1158	0.0421	0.0028
4	rs6534808	131568230	0.98	0.192372589028169	1.09	0.136985182682918	0.10427114167209	0.140710388880104	0.0063	0.0057	0.0889	0.017	0.0477	0.0166	0.0198	0.0239	0.0021	0.0348	0.0292	0.1615	0.0034	0.0465	0.1223	0.0147	0.0158	0.0057	0.0023	0.0109	0.0142	0.1194	0.0262	0.1151	0.0422	0.0028
4	rs79405938	131569631	0.98	0.192372589028169	1.09	0.136985182682918	0.102666164576812	0.150248902051646	0.0063	0.0057	0.0889	0.017	0.0478	0.0166	0.0198	0.0238	0.0022	0.0349	0.0292	0.1614	0.0034	0.0464	0.1221	0.0147	0.0158	0.0057	0.0023	0.0109	0.0143	0.1194	0.0261	0.1149	0.0423	0.0028
4	rs10024245	131593718	0.98	0.192372589028169	1.09	0.136985182682918	0.0968293680749678	0.126303135951984	0.0064	0.0057	0.089	0.0171	0.0478	0.0166	0.0198	0.0238	0.0022	0.0351	0.0292	0.1615	0.0034	0.0463	0.1219	0.0148	0.0158	0.0057	0.0024	0.011	0.0144	0.1194	0.0261	0.1146	0.0422	0.0029
4	rs78111415	131596263	0.98	0.192372589028169	1.09	0.136985182682918	0.103664165458214	0.143585361395857	0.0064	0.0057	0.089	0.0171	0.0478	0.0165	0.0199	0.0238	0.0022	0.0351	0.0292	0.1615	0.0034	0.0464	0.122	0.0147	0.0158	0.0057	0.0024	0.011	0.0143	0.1194	0.0261	0.1145	0.0422	0.0028
4	rs1489437	131599982	0.98	0.192372589028169	1.09	0.136985182682918	0.115434565887241	0.171570966297997	0.0064	0.0057	0.0887	0.017	0.0481	0.0164	0.02	0.0235	0.0023	0.035	0.0292	0.1617	0.0034	0.0464	0.1221	0.0147	0.0158	0.0057	0.0024	0.011	0.0143	0.1195	0.0259	0.1146	0.0419	0.0028
4	rs117446227	131609172	0.99	0.165458971998582	1.09	0.136985182682918	0.13061660077661	0.254540955178961	0.0068	0.0057	0.0881	0.0171	0.0484	0.0159	0.0197	0.023	0.0024	0.0353	0.0292	0.1629	0.0036	0.0464	0.122	0.0147	0.0156	0.0056	0.0026	0.0112	0.0145	0.1193	0.0259	0.1138	0.0419	0.0029
4	rs72684209	131614591	0.99	0.165458971998582	1.09	0.136985182682918	0.134629713022208	0.183816025136893	0.0068	0.0057	0.088	0.0178	0.0485	0.0158	0.0196	0.0229	0.0024	0.0354	0.0291	0.1632	0.0036	0.0464	0.1221	0.0146	0.0156	0.0056	0.0026	0.0113	0.0145	0.1192	0.0259	0.1133	0.0419	0.0029
4	rs10005019	131615050	0.99	0.165458971998582	1.09	0.136985182682918	0.131773170442771	0.162435690875087	0.0068	0.0057	0.088	0.0178	0.0482	0.0158	0.0197	0.0229	0.0025	0.0354	0.0291	0.1633	0.0036	0.0464	0.1219	0.0147	0.0156	0.0056	0.0026	0.0113	0.0145	0.1193	0.0259	0.1133	0.0419	0.0029
4	rs2220487	131616506	0.99	0.165458971998582	1.09	0.136985182682918	0.144547636505083	0.222335677756069	0.0068	0.0056	0.0882	0.0179	0.0479	0.0158	0.0196	0.0229	0.0025	0.0354	0.0291	0.1632	0.0036	0.0464	0.1221	0.0147	0.0156	0.0056	0.0026	0.0113	0.0145	0.1193	0.0258	0.1134	0.0418	0.0029
4	rs1489443	131620213	0.99	0.165458971998582	1.09	0.136985182682918	0.145971158988548	0.205980167156929	0.0068	0.0056	0.0883	0.0178	0.0478	0.0157	0.0194	0.0228	0.0025	0.0354	0.0292	0.1634	0.0037	0.0463	0.1223	0.0146	0.0156	0.0056	0.0026	0.0113	0.0145	0.1195	0.0258	0.1133	0.0416	0.003
4	rs10020250	131625279	1.01	0.120031835070186	1.09	0.136985182682918	0.264829466026233	0.591083570513615	0.0067	0.0057	0.0911	0.0157	0.0465	0.0128	0.0162	0.0196	0.0038	0.0358	0.0287	0.1742	0.0038	0.0425	0.1235	0.0144	0.0147	0.0059	0.0035	0.0123	0.0139	0.1246	0.0252	0.1114	0.0387	0.0033
4	rs62317283	131625438	1.01	0.120031835070186	1.09	0.136985182682918	0.255046227039177	0.586802377242007	0.0067	0.0057	0.0911	0.0157	0.0465	0.0128	0.0162	0.0196	0.0038	0.0358	0.0287	0.1742	0.0038	0.0425	0.1235	0.0144	0.0147	0.0059	0.0035	0.0123	0.0139	0.1246	0.0252	0.1114	0.0387	0.0034
4	rs13125113	131633285	1.01	0.120031835070186	1.09	0.136985182682918	0.28154777187095	0.539516402161444	0.0067	0.0057	0.091	0.0157	0.0465	0.0127	0.0161	0.0197	0.0038	0.0358	0.0288	0.1743	0.0038	0.0425	0.1235	0.0143	0.0147	0.0059	0.0035	0.0124	0.0139	0.1245	0.0252	0.1114	0.0387	0.0034
4	rs17425994	131645872	1.02	0.101174939294895	1.09	0.136985182682918	0.3716315568018	0.55760989768444	0.0066	0.0057	0.091	0.0154	0.0469	0.0124	0.0162	0.0195	0.0039	0.0355	0.0289	0.175	0.0039	0.0428	0.1236	0.0141	0.0143	0.0059	0.0036	0.0127	0.0138	0.1244	0.0252	0.1107	0.039	0.0034
4	rs17051078	131652629	1.01	0.120031835070186	1.09	0.136985182682918	0.360986263593816	0.473133263052596	0.0066	0.0057	0.091	0.0153	0.0471	0.0123	0.0162	0.0195	0.004	0.0355	0.029	0.1751	0.0039	0.0429	0.1237	0.0141	0.0143	0.0059	0.0036	0.0128	0.0138	0.1243	0.0252	0.1106	0.0391	0.0034
4	rs306356	131656694	1.01	0.120031835070186	1.09	0.136985182682918	0.358576826478593	0.43478016005149	0.0066	0.0057	0.0911	0.0153	0.0471	0.0123	0.0162	0.0195	0.004	0.0355	0.029	0.1752	0.0039	0.0429	0.1237	0.0141	0.0142	0.0059	0.0036	0.0128	0.0138	0.1243	0.0252	0.1105	0.0391	0.0034
4	rs10017187	131675443	1.01	0.120031835070186	1.09	0.136985182682918	0.317635343288885	0.441267285514066	0.0064	0.0058	0.092	0.0151	0.0471	0.0119	0.0156	0.0193	0.004	0.035	0.0293	0.1756	0.0037	0.043	0.124	0.014	0.0139	0.0057	0.0035	0.013	0.0136	0.1244	0.025	0.1117	0.0389	0.0034
4	rs13126107	131684852	1.01	0.120031835070186	1.09	0.136985182682918	0.328930818326115	0.435440935232717	0.0064	0.0058	0.092	0.0151	0.0471	0.0119	0.0155	0.0193	0.004	0.035	0.0293	0.1756	0.0037	0.0431	0.124	0.014	0.0138	0.0059	0.0035	0.013	0.0137	0.1244	0.025	0.1117	0.0389	0.0033
4	rs422365	131694467	1.01	0.120031835070186	1.1	0.116987187387052	0.281312448882657	0.361297182392564	0.0064	0.0058	0.0924	0.015	0.0471	0.0119	0.0152	0.0192	0.004	0.0349	0.0293	0.1758	0.0037	0.0428	0.1241	0.0138	0.0135	0.0058	0.0035	0.013	0.0137	0.1247	0.025	0.1118	0.0395	0.0034
4	rs381951	131696928	1.01	0.120031835070186	1.1	0.116987187387052	0.278403221957934	0.334227645271916	0.0064	0.0058	0.0925	0.0149	0.0471	0.0119	0.0151	0.0192	0.004	0.0348	0.0293	0.1757	0.0037	0.0429	0.1239	0.0137	0.0135	0.0058	0.0035	0.013	0.0137	0.1249	0.0249	0.112	0.0395	0.0034
4	rs114311729	131703670	1.01	0.120031835070186	1.1	0.116987187387052	0.286086443627941	0.346817690895416	0.0064	0.0058	0.0927	0.0148	0.0471	0.0118	0.015	0.0192	0.004	0.0348	0.0292	0.1758	0.0037	0.0429	0.1239	0.0137	0.0134	0.0057	0.0035	0.013	0.0137	0.125	0.0249	0.1121	0.0395	0.0034
4	rs77334187	131713946	1.01	0.120031835070186	1.1	0.116987187387052	0.272171100274931	0.353412297478689	0.0063	0.0058	0.0931	0.0148	0.0472	0.0118	0.0148	0.0191	0.004	0.0347	0.0292	0.176	0.0037	0.0428	0.1239	0.0136	0.0133	0.0056	0.0034	0.013	0.0137	0.1253	0.0248	0.1122	0.0395	0.0034
4	rs76069860	131773542	1.01	0.120031835070186	1.1	0.116987187387052	0.261335058889406	0.391008492078606	0.0062	0.0057	0.0962	0.0141	0.0474	0.0111	0.0136	0.0188	0.0039	0.0343	0.0289	0.1774	0.0037	0.0425	0.1242	0.0131	0.0127	0.0048	0.0032	0.013	0.0134	0.1271	0.0244	0.1132	0.0392	0.0033
4	rs35652612	131775020	1.01	0.120031835070186	1.1	0.116987187387052	0.251578676450328	0.349675121601528	0.0062	0.0057	0.0963	0.0141	0.0473	0.0111	0.0136	0.0188	0.0039	0.0342	0.0289	0.1774	0.0037	0.0427	0.1242	0.0131	0.0126	0.0048	0.0032	0.013	0.0135	0.1271	0.0244	0.1133	0.0392	0.0033
4	rs62320274	131776295	1.01	0.120031835070186	1.1	0.116987187387052	0.241202028613583	0.332510177945449	0.0062	0.0057	0.0964	0.0141	0.0473	0.0111	0.0135	0.0188	0.0038	0.0342	0.0289	0.1774	0.0037	0.0427	0.1242	0.0131	0.0126	0.0048	0.0032	0.013	0.0135	0.1271	0.0244	0.1133	0.0392	0.0033
4	rs75630386	131783738	1.01	0.120031835070186	1.1	0.116987187387052	0.261561203049129	0.319833359672414	0.0062	0.0056	0.0969	0.014	0.0474	0.011	0.0134	0.0187	0.0038	0.034	0.0289	0.1776	0.0037	0.0426	0.1244	0.013	0.0122	0.0047	0.0031	0.0132	0.0135	0.1274	0.0243	0.1134	0.0392	0.0032
4	rs1478091	131790501	1.01	0.120031835070186	1.1	0.116987187387052	0.259800099322466	0.301570504342006	0.0062	0.0056	0.097	0.014	0.0474	0.011	0.0133	0.0186	0.0038	0.0339	0.0289	0.1776	0.0037	0.0425	0.1244	0.0131	0.0122	0.0047	0.0031	0.0133	0.0135	0.1275	0.0243	0.1135	0.0392	0.0032
4	rs6843963	131796796	1.01	0.120031835070186	1.1	0.116987187387052	0.257731220729909	0.297885461275152	0.0063	0.0056	0.0972	0.0139	0.0474	0.011	0.0132	0.0186	0.0038	0.0338	0.0289	0.1776	0.0037	0.0425	0.1245	0.0131	0.0121	0.0047	0.0031	0.0133	0.0135	0.1275	0.0242	0.1137	0.0391	0.0032
4	rs6849102	131796976	1.01	0.120031835070186	1.1	0.116987187387052	0.25656584036027	0.295515270054933	0.0063	0.0056	0.0971	0.0139	0.0474	0.011	0.0132	0.0186	0.0038	0.0338	0.0289	0.1776	0.0037	0.0425	0.1245	0.013	0.0121	0.0047	0.0031	0.0133	0.0135	0.1276	0.0242	0.1137	0.0391	0.0032
4	rs17502394	131802695	1.01	0.120031835070186	1.1	0.116987187387052	0.245813391507731	0.296107282084802	0.0063	0.0056	0.0972	0.0139	0.0475	0.011	0.0132	0.0186	0.0037	0.0338	0.0289	0.1776	0.0037	0.0424	0.1245	0.013	0.012	0.0047	0.0031	0.0133	0.0135	0.1276	0.0243	0.1137	0.0392	0.0032
4	rs13123820	131805251	1.01	0.120031835070186	1.1	0.116987187387052	0.260025520170641	0.293505109976614	0.0063	0.0055	0.0976	0.0137	0.0478	0.0109	0.0131	0.0185	0.0037	0.0335	0.0287	0.1775	0.0037	0.0419	0.125	0.0128	0.0118	0.0047	0.0031	0.0133	0.0134	0.1282	0.0245	0.114	0.0389	0.0032
4	rs79225724	131817042	1.01	0.120031835070186	1.1	0.116987187387052	0.266608973759612	0.309941310672402	0.0062	0.0055	0.0979	0.0136	0.0478	0.0109	0.013	0.0185	0.0037	0.0334	0.0288	0.1777	0.0037	0.0418	0.1251	0.0127	0.0117	0.0047	0.0031	0.0134	0.0134	0.1281	0.0244	0.1141	0.0389	0.0032
4	rs62317667	131818125	1.01	0.120031835070186	1.09	0.136985182682918	0.265057246951082	0.309941310672402	0.0062	0.0055	0.0979	0.0136	0.0477	0.0109	0.013	0.0185	0.0037	0.0334	0.0288	0.1777	0.0037	0.0418	0.1252	0.0127	0.0117	0.0047	0.0031	0.0134	0.0134	0.1281	0.0244	0.1141	0.0389	0.0032
4	rs17502847	131826872	1.01	0.120031835070186	1.09	0.136985182682918	0.273003829427503	0.325178978230885	0.0062	0.0055	0.0981	0.0133	0.0479	0.0108	0.013	0.0186	0.0037	0.0332	0.0289	0.178	0.0037	0.0417	0.1253	0.0127	0.0116	0.0047	0.0031	0.0134	0.0134	0.1281	0.0244	0.1141	0.0388	0.0032
4	rs34721438	131832167	1.01	0.120031835070186	1.09	0.136985182682918	0.273977081962479	0.323110535645805	0.0062	0.0055	0.0983	0.0133	0.0479	0.0108	0.013	0.0186	0.0037	0.0332	0.0289	0.1782	0.0037	0.0416	0.1254	0.0126	0.0115	0.0047	0.0031	0.0134	0.0134	0.128	0.0244	0.1141	0.0388	0.0032
4	rs1392619	131846110	1.01	0.120031835070186	1.09	0.136985182682918	0.28889512488822	0.31680774331765	0.0061	0.0054	0.0992	0.0124	0.0486	0.0105	0.013	0.0187	0.0036	0.0328	0.0289	0.1792	0.0038	0.0412	0.126	0.0123	0.0113	0.0049	0.0031	0.0135	0.0132	0.1277	0.0243	0.1142	0.0384	0.0032
4	rs11724421	131856379	1.01	0.120031835070186	1.09	0.136985182682918	0.280419184901957	0.316082861885231	0.0061	0.0054	0.0996	0.0123	0.0486	0.0104	0.0129	0.0188	0.0036	0.0328	0.0289	0.1792	0.0039	0.0412	0.1261	0.0122	0.0112	0.0049	0.0031	0.0135	0.0132	0.1278	0.0242	0.1145	0.0383	0.0031
4	rs2312546	131886381	1.01	0.120031835070186	1.09	0.136985182682918	0.255090851232778	0.333000619763289	0.0058	0.0053	0.1011	0.0115	0.0488	0.0103	0.0126	0.0195	0.0034	0.0324	0.029	0.1785	0.0039	0.0413	0.1266	0.0115	0.011	0.0048	0.003	0.0134	0.013	0.1282	0.0239	0.116	0.0382	0.0029
4	rs17445005	131905081	1.01	0.120031835070186	1.09	0.136985182682918	0.253932007578617	0.341617247067015	0.0057	0.0052	0.1015	0.0112	0.049	0.0104	0.0127	0.0196	0.0033	0.0322	0.029	0.1785	0.0038	0.0411	0.1266	0.0112	0.0108	0.0048	0.0029	0.0135	0.0128	0.129	0.0237	0.1165	0.038	0.0028
4	rs112222948	131924633	1.01	0.120031835070186	1.09	0.136985182682918	0.258539709041249	0.365698988637159	0.0056	0.0051	0.1019	0.0108	0.0491	0.0104	0.0126	0.0196	0.0032	0.032	0.0291	0.1789	0.0038	0.0409	0.1269	0.0109	0.0108	0.0047	0.0028	0.0135	0.0127	0.1296	0.0234	0.1171	0.0379	0.0027
4	rs62317717	131925652	1.01	0.120031835070186	1.09	0.136985182682918	0.259439647278562	0.363307560459478	0.0056	0.0051	0.1019	0.0108	0.0491	0.0104	0.0126	0.0196	0.0032	0.032	0.0291	0.1789	0.0038	0.0408	0.1269	0.0109	0.0108	0.0047	0.0028	0.0135	0.0127	0.1296	0.0234	0.1171	0.0379	0.0026
4	rs34869666	131940980	1.01	0.120031835070186	1.1	0.116987187387052	0.270786270354541	0.368852358568281	0.0056	0.0051	0.102	0.0107	0.0491	0.0104	0.0126	0.0196	0.0032	0.032	0.029	0.1791	0.0038	0.0407	0.127	0.0108	0.0108	0.0047	0.0028	0.0135	0.0127	0.1297	0.0233	0.1172	0.0379	0.0026
4	rs9637609	131952881	1.01	0.120031835070186	1.1	0.116987187387052	0.286323898297013	0.390751785231909	0.0056	0.0051	0.1024	0.0105	0.0491	0.0103	0.0126	0.0195	0.0031	0.0318	0.0289	0.1794	0.0038	0.0404	0.1268	0.0107	0.0108	0.0047	0.0028	0.0135	0.0126	0.1302	0.0231	0.118	0.038	0.0025
4	rs17505382	131963602	1.01	0.120031835070186	1.1	0.116987187387052	0.287512752930562	0.404161956150176	0.0055	0.0051	0.1027	0.0105	0.0492	0.0103	0.0125	0.0194	0.003	0.0318	0.029	0.1795	0.0037	0.0401	0.1269	0.0106	0.0107	0.0047	0.0028	0.0134	0.0126	0.1304	0.0231	0.1183	0.0379	0.0025
4	rs17445989	131964084	1.01	0.120031835070186	1.11	0.0992615496976265	0.287322359111965	0.404161956150176	0.0055	0.0051	0.1027	0.0105	0.0492	0.0103	0.0125	0.0194	0.003	0.0318	0.029	0.1795	0.0036	0.0402	0.1269	0.0105	0.0107	0.0047	0.0028	0.0134	0.0126	0.1304	0.0231	0.1183	0.0379	0.0025
4	rs34827334	131965564	1.01	0.120031835070186	1.11	0.0992615496976265	0.286989332236845	0.404161956150176	0.0055	0.0051	0.1027	0.0105	0.0492	0.0103	0.0125	0.0194	0.003	0.0318	0.029	0.1796	0.0036	0.0402	0.1269	0.0105	0.0107	0.0047	0.0028	0.0134	0.0126	0.1305	0.0231	0.1184	0.0379	0.0025
4	rs13145260	131972377	1.01	0.120031835070186	1.11	0.0992615496976265	0.286466421706209	0.405198647529321	0.0055	0.0051	0.1027	0.0105	0.0492	0.0103	0.0125	0.0194	0.003	0.0318	0.029	0.1796	0.0036	0.0402	0.127	0.0105	0.0107	0.0047	0.0028	0.0133	0.0126	0.1305	0.0231	0.1184	0.0379	0.0025
4	rs75709749	131984221	1.01	0.120031835070186	1.11	0.0992615496976265	0.280842119789566	0.413778954366289	0.0055	0.0051	0.1029	0.0104	0.0493	0.0102	0.0125	0.0192	0.003	0.0318	0.029	0.1796	0.0035	0.0402	0.1269	0.0104	0.0106	0.0046	0.0027	0.0133	0.0125	0.1306	0.023	0.1187	0.038	0.0025
4	rs76078896	132004418	1.01	0.120031835070186	1.11	0.0992615496976265	0.27583606368182	0.415083266309195	0.0055	0.0051	0.1029	0.0104	0.0493	0.0102	0.0125	0.0191	0.003	0.0318	0.029	0.1796	0.0034	0.0402	0.1269	0.0104	0.0106	0.0046	0.0027	0.0134	0.0125	0.1306	0.023	0.1188	0.038	0.0025
4	rs35137967	132006428	1.01	0.120031835070186	1.11	0.0992615496976265	0.275975760409226	0.415213758847279	0.0055	0.0051	0.1029	0.0104	0.0493	0.0102	0.0125	0.0191	0.003	0.0318	0.029	0.1796	0.0034	0.0402	0.1269	0.0104	0.0106	0.0046	0.0027	0.0134	0.0125	0.1306	0.023	0.1188	0.038	0.0025
4	rs115600998	132025991	1.01	0.120031835070186	1.11	0.0992615496976265	0.25335366653211	0.422932446542514	0.0055	0.0051	0.1031	0.0102	0.0493	0.0102	0.0124	0.0191	0.0029	0.0318	0.029	0.1793	0.0033	0.0403	0.1269	0.0103	0.0107	0.0046	0.0027	0.0134	0.0125	0.1308	0.023	0.1193	0.0381	0.0025
4	rs35251711	132036444	1.01	0.120031835070186	1.11	0.0992615496976265	0.244765101765418	0.428318825320055	0.0055	0.0051	0.1032	0.0101	0.0493	0.0102	0.0124	0.0191	0.0028	0.0318	0.0291	0.1793	0.0032	0.0403	0.127	0.0103	0.0107	0.0045	0.0026	0.0133	0.0125	0.1308	0.0229	0.1196	0.038	0.0025
4	rs72688235	132076488	1.02	0.101174939294895	1.11	0.0992615496976265	0.252420945756828	0.441002003949824	0.0055	0.005	0.1035	0.0101	0.0495	0.0103	0.0124	0.019	0.0026	0.0316	0.0291	0.1796	0.0032	0.04	0.1273	0.0104	0.0109	0.0045	0.0026	0.0132	0.0124	0.1306	0.0226	0.1199	0.0378	0.0024
4	rs114061079	132081431	1.02	0.101174939294895	1.11	0.0992615496976265	0.252465318379843	0.441134639423571	0.0055	0.005	0.1035	0.0101	0.0495	0.0103	0.0124	0.019	0.0026	0.0316	0.0291	0.1796	0.0032	0.04	0.1273	0.0104	0.0109	0.0045	0.0026	0.0132	0.0124	0.1306	0.0226	0.1199	0.0378	0.0024
4	rs7696446	132095279	1.02	0.101174939294895	1.11	0.0992615496976265	0.265102815882586	0.458198741319616	0.0055	0.005	0.1035	0.0103	0.0496	0.0103	0.0125	0.019	0.0025	0.0316	0.0292	0.1797	0.0032	0.04	0.1274	0.0104	0.0109	0.0045	0.0026	0.0132	0.0124	0.1305	0.0226	0.1199	0.0377	0.0024
4	rs598171	132095720	1.02	0.101174939294895	1.11	0.0992615496976265	0.264692848459747	0.456190216880892	0.0055	0.0049	0.1035	0.0103	0.0496	0.0103	0.0125	0.019	0.0025	0.0316	0.0292	0.1798	0.0031	0.04	0.1274	0.0104	0.0109	0.0046	0.0026	0.0132	0.0124	0.1305	0.0226	0.12	0.0377	0.0024
4	rs115255317	132095951	1.02	0.101174939294895	1.11	0.0992615496976265	0.264829466026233	0.45645788601567	0.0055	0.0049	0.1035	0.0103	0.0496	0.0103	0.0125	0.019	0.0025	0.0316	0.0292	0.1798	0.0031	0.04	0.1274	0.0104	0.0109	0.0046	0.0026	0.0132	0.0124	0.1306	0.0226	0.1199	0.0377	0.0024
4	rs72932396	132102111	1.02	0.101174939294895	1.11	0.0992615496976265	0.260928267401889	0.455922589071036	0.0055	0.0049	0.1035	0.0103	0.0496	0.0103	0.0125	0.019	0.0025	0.0316	0.0292	0.1798	0.0032	0.0399	0.1274	0.0104	0.0109	0.0045	0.0026	0.0132	0.0124	0.1306	0.0226	0.12	0.0378	0.0024
4	rs80300468	132112636	1.02	0.101174939294895	1.11	0.0992615496976265	0.260431545798739	0.451379258282042	0.0055	0.0049	0.1035	0.0103	0.0496	0.0103	0.0124	0.019	0.0025	0.0316	0.0292	0.1798	0.0032	0.0399	0.1274	0.0104	0.0109	0.0045	0.0026	0.0132	0.0124	0.1306	0.0226	0.12	0.0378	0.0024
4	rs673857	132119814	1.02	0.101174939294895	1.11	0.0992615496976265	0.249987022088307	0.43874882775966	0.0055	0.0049	0.1033	0.0102	0.0496	0.0104	0.0123	0.019	0.0026	0.0313	0.0292	0.1798	0.0032	0.0399	0.1276	0.0101	0.0109	0.0045	0.0026	0.0132	0.0124	0.1305	0.0228	0.1201	0.0378	0.0024
4	rs17513873	132133613	1.02	0.101174939294895	1.11	0.0992615496976265	0.241591692415804	0.441532609535004	0.0055	0.0049	0.1034	0.0102	0.0496	0.0105	0.0122	0.0189	0.0025	0.0313	0.0292	0.1796	0.0033	0.0398	0.1281	0.0102	0.0108	0.0045	0.0026	0.0132	0.0124	0.1305	0.0227	0.1201	0.0377	0.0023
4	rs78696145	132145194	1.02	0.101174939294895	1.11	0.0992615496976265	0.238742208410178	0.4399413026723	0.0055	0.0049	0.1033	0.0102	0.0496	0.0105	0.0122	0.019	0.0024	0.0313	0.0291	0.1796	0.0033	0.0399	0.1282	0.0102	0.0108	0.0045	0.0026	0.0132	0.0124	0.1305	0.0228	0.1201	0.0377	0.0023
4	rs17051169	132177937	1.02	0.101174939294895	1.11	0.0992615496976265	0.243806332637757	0.450045272735287	0.0055	0.0048	0.1035	0.0101	0.0496	0.0108	0.0119	0.019	0.0021	0.0313	0.0291	0.1798	0.0033	0.0397	0.1294	0.0103	0.0108	0.0045	0.0026	0.0131	0.0123	0.1302	0.0226	0.1201	0.0376	0.0021
4	rs4490472	132180099	1.02	0.101174939294895	1.11	0.0992615496976265	0.197392635518835	0.445384566207761	0.0056	0.0048	0.103	0.0102	0.0495	0.0112	0.0119	0.019	0.0021	0.0314	0.0291	0.1791	0.0035	0.0392	0.1296	0.0104	0.011	0.0045	0.0026	0.013	0.0122	0.1289	0.0228	0.122	0.0374	0.0021
4	rs77046733	132181222	1.02	0.101174939294895	1.12	0.083651866997597	0.187631863371356	0.439013747608249	0.0057	0.0048	0.1029	0.0102	0.0495	0.0113	0.0119	0.019	0.0021	0.0314	0.0291	0.1787	0.0036	0.0391	0.1295	0.0105	0.0111	0.0045	0.0026	0.0131	0.0122	0.1287	0.0229	0.122	0.0374	0.0021
4	rs9992696	132192738	1.02	0.101174939294895	1.11	0.0992615496976265	0.168005632516616	0.368852358568281	0.0057	0.0046	0.1026	0.0105	0.0496	0.0123	0.0118	0.019	0.0022	0.0312	0.029	0.1775	0.0038	0.0385	0.1295	0.0112	0.0117	0.0045	0.0026	0.0139	0.0119	0.1277	0.0233	0.1223	0.037	0.0023
4	rs28391102	132193804	1.02	0.101174939294895	1.1	0.116987187387052	0.167477377940578	0.365698988637159	0.0057	0.0046	0.1026	0.0105	0.0496	0.0123	0.0119	0.019	0.0022	0.0312	0.0289	0.1775	0.0038	0.0385	0.1295	0.0112	0.0117	0.0045	0.0026	0.0139	0.0119	0.1276	0.0233	0.1223	0.037	0.0023
4	rs115193369	132233141	1.02	0.101174939294895	1.1	0.116987187387052	0.159191385698727	0.346693607835609	0.0057	0.0046	0.1024	0.0108	0.0496	0.0124	0.012	0.0191	0.0023	0.0312	0.0287	0.1772	0.0038	0.0385	0.1291	0.0114	0.0119	0.0045	0.0026	0.0141	0.0117	0.1272	0.0235	0.1224	0.037	0.0023
4	rs72688286	132239346	1.02	0.101174939294895	1.1	0.116987187387052	0.158884170122002	0.345205609135488	0.0057	0.0046	0.1024	0.0108	0.0496	0.0124	0.012	0.0191	0.0023	0.0312	0.0287	0.1772	0.0038	0.0384	0.1291	0.0114	0.0119	0.0045	0.0026	0.0142	0.0117	0.1271	0.0235	0.1224	0.0371	0.0023
4	rs77599701	132240928	1.02	0.101174939294895	1.1	0.116987187387052	0.158884170122002	0.34483389775437	0.0058	0.0046	0.1024	0.0108	0.0496	0.0125	0.012	0.0191	0.0023	0.0312	0.0287	0.1772	0.0038	0.0384	0.129	0.0114	0.0119	0.0045	0.0026	0.0142	0.0117	0.1271	0.0235	0.1224	0.0371	0.0023
4	rs185782244	132254754	1.02	0.101174939294895	1.1	0.116987187387052	0.157522988198986	0.323596878928943	0.0058	0.0045	0.1022	0.0111	0.0497	0.0126	0.0121	0.0192	0.0024	0.0312	0.0286	0.1769	0.0038	0.0385	0.1285	0.0116	0.0121	0.0045	0.0026	0.0144	0.0115	0.1265	0.0236	0.1226	0.0371	0.0024
4	rs6840956	132255188	1.02	0.101174939294895	1.1	0.116987187387052	0.158406972657371	0.322138494996143	0.0058	0.0045	0.1022	0.0111	0.0497	0.0126	0.0121	0.0191	0.0024	0.0312	0.0286	0.1769	0.0038	0.0385	0.1286	0.0116	0.0122	0.0045	0.0026	0.0144	0.0115	0.1265	0.0236	0.1225	0.0371	0.0024
4	rs78540597	132266670	1.02	0.101174939294895	1.1	0.116987187387052	0.151449728249586	0.322381424346669	0.0059	0.0045	0.1021	0.0111	0.0497	0.0126	0.0121	0.0192	0.0024	0.0312	0.0287	0.1768	0.0038	0.0384	0.1285	0.0116	0.0122	0.0045	0.0026	0.0144	0.0115	0.1264	0.0236	0.1227	0.0372	0.0024
4	rs1911877	132298239	1.02	0.101174939294895	1.09	0.136985182682918	0.132721249473835	0.317412186352451	0.0059	0.0044	0.1019	0.0111	0.0496	0.0126	0.0122	0.0193	0.0025	0.0313	0.0288	0.1766	0.0038	0.0384	0.128	0.0115	0.0121	0.0044	0.0025	0.0145	0.0114	0.1265	0.0237	0.1232	0.0373	0.0025
4	rs6818329	132301810	1.02	0.101174939294895	1.09	0.136985182682918	0.128712689712951	0.329083001416643	0.0059	0.0044	0.1019	0.0111	0.0496	0.0126	0.0122	0.0193	0.0025	0.0314	0.0288	0.1766	0.0038	0.0384	0.128	0.0115	0.0121	0.0044	0.0025	0.0145	0.0113	0.1264	0.0237	0.1232	0.0373	0.0025
4	rs112311444	132303851	1.02	0.101174939294895	1.09	0.136985182682918	0.126081543807276	0.325422579179607	0.0061	0.0044	0.1019	0.0111	0.0496	0.0126	0.0122	0.0193	0.0025	0.0313	0.0289	0.1766	0.0038	0.0383	0.128	0.0115	0.0121	0.0044	0.0025	0.0145	0.0113	0.1265	0.0237	0.1232	0.0373	0.0024
4	rs10019873	132327469	1.02	0.101174939294895	1.09	0.136985182682918	0.0736467027695217	0.322381424346669	0.0063	0.0044	0.1015	0.0112	0.0494	0.0128	0.0121	0.0195	0.0026	0.0315	0.0293	0.1747	0.0038	0.0386	0.1278	0.0114	0.0122	0.0042	0.0026	0.0145	0.0109	0.1269	0.0237	0.1237	0.0378	0.0028
4	rs17051188	132328692	1.02	0.101174939294895	1.09	0.136985182682918	0.0735195818228625	0.323961777495971	0.0063	0.0044	0.1015	0.0112	0.0494	0.0127	0.0121	0.0195	0.0026	0.0315	0.0293	0.1748	0.0038	0.0386	0.1278	0.0114	0.0122	0.0042	0.0026	0.0145	0.0109	0.127	0.0237	0.1237	0.0378	0.0028
4	rs17516850	132349474	1.02	0.101174939294895	1.09	0.136985182682918	0.0728019159784781	0.322624407591086	0.0062	0.0044	0.1015	0.0112	0.0494	0.0127	0.012	0.0194	0.0026	0.0315	0.0293	0.1748	0.0038	0.0386	0.1278	0.0114	0.0122	0.0042	0.0026	0.0145	0.0109	0.127	0.0238	0.1238	0.0379	0.0028
4	rs115265483	132350796	1.02	0.101174939294895	1.09	0.136985182682918	0.0730336025380037	0.322502909233952	0.0062	0.0044	0.1015	0.0112	0.0494	0.0127	0.012	0.0194	0.0026	0.0315	0.0293	0.1748	0.0038	0.0386	0.1278	0.0114	0.0122	0.0042	0.0026	0.0145	0.0109	0.127	0.0238	0.1238	0.0379	0.0028
4	rs7690790	132351784	1.02	0.101174939294895	1.09	0.136985182682918	0.0724028542647206	0.322017050540141	0.0062	0.0044	0.1016	0.0111	0.0493	0.0127	0.012	0.0194	0.0026	0.0315	0.0293	0.1748	0.0038	0.0386	0.1278	0.0114	0.0122	0.0042	0.0026	0.0145	0.0109	0.127	0.0239	0.1238	0.0379	0.0028
4	rs36124566	132352076	1.02	0.101174939294895	1.09	0.136985182682918	0.0723190226037733	0.322017050540141	0.0062	0.0044	0.1016	0.0111	0.0494	0.0127	0.0119	0.0194	0.0026	0.0315	0.0293	0.1748	0.0038	0.0386	0.1277	0.0114	0.0122	0.0042	0.0026	0.0145	0.0109	0.127	0.0239	0.1238	0.0379	0.0028
4	rs995401	132385208	1.02	0.101174939294895	1.09	0.136985182682918	0.0674840537599762	0.323353680398268	0.0062	0.0044	0.1018	0.0113	0.0492	0.0128	0.012	0.0194	0.0027	0.0317	0.0293	0.1743	0.0038	0.0386	0.1277	0.0114	0.0122	0.0043	0.0026	0.0145	0.011	0.1269	0.0238	0.1236	0.0379	0.0028
4	rs351096	132409579	1.02	0.101174939294895	1.09	0.136985182682918	0.0508713902685845	0.307662468003358	0.0064	0.0044	0.1	0.0115	0.0489	0.0131	0.0122	0.0196	0.0028	0.0321	0.0298	0.1733	0.004	0.0387	0.1279	0.0116	0.0121	0.0044	0.0028	0.0145	0.011	0.127	0.0238	0.1233	0.0378	0.003
4	rs62316448	132421770	1.02	0.101174939294895	1.09	0.136985182682918	0.0528218147292951	0.306465094689574	0.0066	0.0044	0.099	0.0117	0.0489	0.0133	0.0122	0.0199	0.0029	0.0325	0.0298	0.1718	0.0045	0.0386	0.1292	0.0116	0.012	0.0045	0.0029	0.0144	0.0109	0.1262	0.0242	0.1226	0.038	0.0032
4	rs4864046	132425240	1.02	0.101174939294895	1.09	0.136985182682918	0.064000057662375	0.315841344010582	0.0067	0.0045	0.0989	0.0117	0.0491	0.0134	0.0123	0.02	0.003	0.0328	0.0297	0.171	0.0049	0.0384	0.1295	0.0117	0.012	0.0047	0.0031	0.0143	0.011	0.1257	0.0245	0.122	0.038	0.0033
4	rs11932734	132431019	1.02	0.101174939294895	1.09	0.136985182682918	0.0632486382279661	0.314755190716147	0.0067	0.0045	0.099	0.0117	0.0489	0.0133	0.0123	0.0199	0.003	0.0329	0.0296	0.1708	0.0049	0.0384	0.1296	0.0117	0.012	0.0047	0.0031	0.0143	0.0111	0.1253	0.0244	0.1223	0.038	0.0033
4	rs1911889	132435333	1.02	0.101174939294895	1.09	0.136985182682918	0.0633638611801438	0.315117118608855	0.0068	0.0045	0.0991	0.0118	0.0488	0.0134	0.0124	0.0199	0.003	0.0329	0.0295	0.1706	0.005	0.0383	0.1297	0.0117	0.0121	0.0047	0.0031	0.0144	0.0112	0.125	0.0244	0.1225	0.038	0.0033
4	rs1511503	132435838	1.02	0.101174939294895	1.09	0.136985182682918	0.0666861063727617	0.324083437209497	0.0068	0.0045	0.099	0.0117	0.0487	0.0134	0.0124	0.0198	0.003	0.0329	0.0295	0.1705	0.005	0.0383	0.1296	0.0117	0.0121	0.0049	0.0031	0.0144	0.0112	0.125	0.0244	0.1225	0.038	0.0033
4	rs62318266	132468788	1.02	0.101174939294895	1.09	0.136985182682918	0.053677760899534	0.429108613084435	0.0068	0.0045	0.0985	0.0119	0.0487	0.0136	0.0126	0.0202	0.003	0.0332	0.0298	0.1696	0.005	0.0386	0.1294	0.0118	0.0121	0.005	0.0031	0.0142	0.0111	0.125	0.0245	0.1217	0.0382	0.0034
4	rs78653799	132473845	1.02	0.101174939294895	1.09	0.136985182682918	0.055206681212623	0.466390515467844	0.0068	0.0046	0.0984	0.0119	0.0487	0.0137	0.0126	0.0203	0.003	0.0332	0.0298	0.1695	0.005	0.0386	0.1294	0.0118	0.0121	0.0051	0.0031	0.0142	0.0111	0.125	0.0245	0.1217	0.0381	0.0034
4	rs75511042	132482153	1.03	0.0846525390220556	1.09	0.136985182682918	0.055084010617644	0.458064767539088	0.0068	0.0046	0.0983	0.0119	0.0487	0.0137	0.0127	0.0203	0.003	0.0333	0.0298	0.1694	0.005	0.0387	0.1294	0.0119	0.0121	0.0051	0.0031	0.0141	0.011	0.1247	0.0245	0.1216	0.0381	0.0034
4	rs78238611	132486289	1.03	0.0846525390220556	1.09	0.136985182682918	0.0553119724910226	0.46302863424001	0.0068	0.0046	0.0983	0.0119	0.0487	0.0137	0.0127	0.0204	0.003	0.0333	0.0298	0.1694	0.005	0.0387	0.1293	0.0119	0.0121	0.0052	0.0031	0.0141	0.011	0.1247	0.0245	0.1216	0.0381	0.0034
4	rs77239691	132494566	1.03	0.0846525390220556	1.09	0.136985182682918	0.0559465354240012	0.47597270842021	0.0068	0.0046	0.0982	0.012	0.0487	0.0138	0.0129	0.0204	0.003	0.0332	0.0298	0.1692	0.005	0.0388	0.1293	0.0119	0.0121	0.0052	0.0031	0.014	0.011	0.1246	0.0246	0.1214	0.038	0.0036
4	rs72673608	132494652	1.03	0.0846525390220556	1.09	0.136985182682918	0.0559465354240012	0.477326372898924	0.0068	0.0046	0.0982	0.012	0.0487	0.0138	0.0129	0.0204	0.003	0.0332	0.0298	0.1692	0.005	0.0388	0.1293	0.0119	0.0121	0.0052	0.0031	0.014	0.011	0.1246	0.0246	0.1214	0.038	0.0036
4	rs75722849	132514932	1.03	0.0846525390220556	1.09	0.136985182682918	0.0533514152550773	0.446448736735691	0.0069	0.0049	0.0976	0.0122	0.0488	0.0142	0.0134	0.0208	0.0031	0.0333	0.03	0.168	0.0051	0.0389	0.1289	0.0122	0.0122	0.0055	0.0033	0.0136	0.0111	0.1239	0.0248	0.1203	0.0384	0.0039
4	rs75912324	132521351	1.03	0.0846525390220556	1.09	0.136985182682918	0.0555053544683663	0.452981416287742	0.0069	0.0049	0.0976	0.0122	0.0488	0.0143	0.0134	0.0208	0.0031	0.0332	0.03	0.168	0.0051	0.039	0.1289	0.0122	0.0122	0.0055	0.0033	0.0136	0.0111	0.1238	0.0248	0.1203	0.0384	0.004
4	rs115350404	132528576	1.03	0.0846525390220556	1.09	0.136985182682918	0.0618767162043558	0.486557565945257	0.007	0.005	0.0973	0.0123	0.0489	0.0144	0.0137	0.0209	0.0032	0.0333	0.0299	0.1676	0.0052	0.039	0.1287	0.0124	0.0123	0.0056	0.0034	0.0133	0.011	0.1235	0.0249	0.1199	0.0386	0.0041
4	rs72673630	132531812	1.03	0.0846525390220556	1.09	0.136985182682918	0.0627509334596156	0.497886361064351	0.007	0.005	0.0972	0.0123	0.049	0.0144	0.0137	0.0209	0.0032	0.0333	0.0299	0.1676	0.0052	0.039	0.1287	0.0124	0.0123	0.0057	0.0034	0.0133	0.011	0.1235	0.0249	0.1199	0.0386	0.0041
4	rs1397864	132535206	1.03	0.0846525390220556	1.09	0.136985182682918	0.0632102612602941	0.508593047075076	0.007	0.005	0.0972	0.0123	0.049	0.0145	0.0137	0.0209	0.0032	0.0332	0.0299	0.1676	0.0052	0.039	0.1287	0.0124	0.0123	0.0057	0.0034	0.0133	0.011	0.1235	0.0249	0.1199	0.0385	0.0041
4	rs17520535	132543331	1.03	0.0846525390220556	1.1	0.116987187387052	0.0643488380682789	0.519633887814799	0.007	0.005	0.0972	0.0123	0.0489	0.0145	0.0137	0.0209	0.0032	0.0332	0.0299	0.1675	0.0052	0.039	0.1287	0.0124	0.0123	0.0057	0.0034	0.0134	0.0109	0.1234	0.0249	0.1198	0.0385	0.0042
4	rs74327278	132564823	1.03	0.0846525390220556	1.1	0.116987187387052	0.0667855101930088	0.543571080796144	0.007	0.005	0.0972	0.0123	0.0489	0.0146	0.0138	0.021	0.0033	0.0332	0.0299	0.1672	0.0053	0.039	0.1287	0.0125	0.0123	0.0057	0.0034	0.0134	0.0109	0.1233	0.0249	0.1197	0.0385	0.0042
4	rs114787950	132586505	1.03	0.0846525390220556	1.1	0.116987187387052	0.0712556900649132	0.57499694455454	0.0071	0.005	0.097	0.0124	0.0489	0.0147	0.0139	0.0211	0.0034	0.0332	0.03	0.1668	0.0054	0.039	0.1288	0.0126	0.0124	0.0058	0.0035	0.0136	0.0109	0.123	0.025	0.1195	0.0384	0.0043
4	rs56028717	132608335	1.03	0.0846525390220556	1.1	0.116987187387052	0.0734560747079395	0.607850925944076	0.0071	0.005	0.0969	0.0124	0.049	0.0149	0.014	0.0212	0.0034	0.0331	0.03	0.1665	0.0054	0.039	0.1286	0.0128	0.0124	0.0059	0.0035	0.0136	0.0111	0.1227	0.025	0.1192	0.0383	0.0044
4	rs12640224	132686929	1.03	0.0846525390220556	1.1	0.116987187387052	0.092132129516863	0.633425946368475	0.0071	0.005	0.0965	0.0124	0.0494	0.0149	0.0141	0.0209	0.0035	0.0332	0.0301	0.1663	0.0055	0.0392	0.1288	0.0129	0.0124	0.0059	0.0037	0.0136	0.0112	0.1226	0.0246	0.1189	0.0383	0.0045
4	rs115390833	132687346	1.03	0.0846525390220556	1.1	0.116987187387052	0.0921565960533599	0.635749945461327	0.0071	0.005	0.0965	0.0124	0.0494	0.0149	0.0141	0.0209	0.0035	0.0332	0.0301	0.1663	0.0055	0.0392	0.1288	0.0129	0.0124	0.0059	0.0037	0.0136	0.0112	0.1226	0.0246	0.1189	0.0383	0.0045
4	rs116088392	132723369	1.03	0.0846525390220556	1.1	0.116987187387052	0.102091122353659	0.642005496219721	0.0072	0.005	0.0962	0.0124	0.0497	0.0149	0.0141	0.0209	0.0036	0.0331	0.0301	0.166	0.0055	0.0392	0.1287	0.013	0.0124	0.006	0.0037	0.0137	0.0112	0.1226	0.0246	0.1188	0.0381	0.0046
4	rs62307074	132728943	1.03	0.0846525390220556	1.1	0.116987187387052	0.103611489127814	0.652511609998697	0.0072	0.005	0.0961	0.0124	0.0497	0.0149	0.0141	0.021	0.0036	0.0331	0.0301	0.166	0.0055	0.0392	0.1287	0.013	0.0124	0.0061	0.0037	0.0137	0.0113	0.1226	0.0246	0.1188	0.0381	0.0046
4	rs72673690	132731463	1.03	0.0846525390220556	1.1	0.116987187387052	0.102587631125694	0.656168761085753	0.0072	0.005	0.096	0.0124	0.0497	0.0149	0.0141	0.021	0.0036	0.0331	0.0301	0.166	0.0055	0.0392	0.1287	0.013	0.0124	0.006	0.0037	0.0137	0.0113	0.1226	0.0246	0.1188	0.0381	0.0046
4	rs116538311	132731954	1.03	0.0846525390220556	1.1	0.116987187387052	0.102482978127597	0.658218820067993	0.0072	0.005	0.096	0.0124	0.0497	0.0149	0.0141	0.021	0.0036	0.0331	0.0301	0.166	0.0055	0.0392	0.1287	0.013	0.0124	0.006	0.0037	0.0137	0.0113	0.1226	0.0246	0.1188	0.0381	0.0046
4	rs9990957	132739336	1.03	0.0846525390220556	1.1	0.116987187387052	0.102143315704456	0.680865530270336	0.0072	0.005	0.096	0.0123	0.0497	0.015	0.0141	0.021	0.0036	0.0331	0.0301	0.1659	0.0055	0.0392	0.1287	0.013	0.0124	0.006	0.0037	0.0137	0.0113	0.1227	0.0245	0.1188	0.0382	0.0046
4	rs2087677	132759484	1.03	0.0846525390220556	1.1	0.116987187387052	0.10562491727866	0.752987212576221	0.0072	0.0051	0.0959	0.0123	0.0499	0.0151	0.0141	0.021	0.0036	0.0331	0.0302	0.1657	0.0055	0.0392	0.1285	0.0132	0.0125	0.0061	0.0037	0.0137	0.0112	0.1224	0.0245	0.1187	0.0383	0.0046
4	rs17464835	132764481	1.03	0.0846525390220556	1.1	0.116987187387052	0.114788142754782	0.871715273772542	0.0071	0.0051	0.096	0.0123	0.05	0.0151	0.0141	0.0211	0.0036	0.0331	0.0303	0.1656	0.0055	0.0391	0.1284	0.0132	0.0127	0.0061	0.0037	0.0138	0.0112	0.1223	0.0245	0.1185	0.0383	0.0047
4	rs1873535	132764667	1.03	0.0846525390220556	1.1	0.116987187387052	0.115040825330213	0.870625440766167	0.0071	0.0051	0.096	0.0123	0.05	0.0151	0.0141	0.0211	0.0036	0.0331	0.0303	0.1656	0.0055	0.0391	0.1284	0.0132	0.0127	0.0061	0.0037	0.0138	0.0112	0.1223	0.0245	0.1185	0.0383	0.0047
4	rs17465008	132772665	1.03	0.0846525390220556	1.1	0.116987187387052	0.127124076441441	0.934128728964248	0.0071	0.0051	0.0959	0.0123	0.05	0.0151	0.0141	0.0211	0.0036	0.033	0.0303	0.1654	0.0055	0.0391	0.1283	0.0132	0.0127	0.0061	0.0037	0.0138	0.0112	0.1222	0.0245	0.1183	0.0383	0.0047
4	rs115593006	132801684	1.04	0.0702833737600549	1.1	0.116987187387052	0.112501639932931	0.666727529195561	0.0069	0.005	0.095	0.0126	0.0503	0.0159	0.0148	0.022	0.0038	0.033	0.0311	0.1628	0.0057	0.0398	0.1265	0.0141	0.0133	0.0063	0.0038	0.0148	0.0115	0.1222	0.0247	0.1157	0.0379	0.0049
4	rs1828102	132808492	1.04	0.0702833737600549	1.11	0.0992615496976265	0.103927797180835	0.740479963951744	0.0068	0.005	0.0946	0.0128	0.0504	0.0162	0.0151	0.0224	0.0039	0.0329	0.0313	0.1616	0.0058	0.0401	0.1256	0.0146	0.0136	0.0063	0.0038	0.0153	0.0116	0.1223	0.0249	0.1146	0.0378	0.0051
4	rs349861	132820871	1.04	0.0702833737600549	1.11	0.0992615496976265	0.0918876897782508	0.658511805698387	0.0068	0.005	0.0943	0.0129	0.0502	0.0164	0.0152	0.0227	0.004	0.0329	0.0313	0.1612	0.0058	0.0402	0.1255	0.0148	0.0138	0.0063	0.0038	0.0154	0.0117	0.1225	0.025	0.1144	0.0378	0.0051
4	rs349864	132828919	1.04	0.0702833737600549	1.11	0.0992615496976265	0.0886039592612383	0.660270348584717	0.0068	0.005	0.0941	0.0129	0.0502	0.0164	0.0153	0.0227	0.004	0.0329	0.0314	0.1611	0.0058	0.0402	0.1254	0.0148	0.0139	0.0063	0.0038	0.0154	0.0117	0.1226	0.025	0.1142	0.0378	0.005
4	rs56309047	132832266	1.04	0.0702833737600549	1.11	0.0992615496976265	0.0910111013712876	0.723077498388769	0.0068	0.005	0.0941	0.0129	0.0502	0.0164	0.0153	0.0226	0.004	0.033	0.0314	0.161	0.0058	0.0402	0.1254	0.0149	0.0139	0.0063	0.0038	0.0155	0.0117	0.1226	0.025	0.1142	0.0377	0.005
4	rs142711805	132832891	1.04	0.0702833737600549	1.11	0.0992615496976265	0.0934591976500298	0.770543186569495	0.0068	0.005	0.0941	0.0129	0.0502	0.0164	0.0153	0.0226	0.004	0.033	0.0314	0.161	0.0058	0.0402	0.1254	0.0149	0.0139	0.0063	0.0038	0.0155	0.0117	0.1226	0.025	0.1142	0.0377	0.005
4	rs349280	132884270	1.06	0.0472756964826134	1.11	0.0992615496976265	0.0337448986219799	0.383710741442212	0.0073	0.0048	0.0911	0.0138	0.0487	0.0179	0.0166	0.0254	0.0041	0.0333	0.0321	0.1548	0.0057	0.04	0.1235	0.0166	0.0151	0.0061	0.0031	0.0164	0.0123	0.1245	0.0254	0.1134	0.0375	0.0047
4	rs13147623	132893708	1.06	0.0472756964826134	1.11	0.0992615496976265	0.0288876210200362	0.376959635721298	0.0073	0.0048	0.091	0.0138	0.0486	0.0179	0.0166	0.0254	0.0041	0.0333	0.032	0.155	0.0056	0.04	0.1234	0.0166	0.0152	0.0061	0.0031	0.0164	0.0123	0.1249	0.0255	0.1133	0.0374	0.0047
4	rs72914685	132896066	1.06	0.0472756964826134	1.11	0.0992615496976265	0.0262375175119662	0.339148841208011	0.0073	0.0048	0.091	0.0138	0.0487	0.0179	0.0166	0.0253	0.0041	0.0334	0.032	0.1552	0.0056	0.0399	0.1233	0.0166	0.0152	0.0061	0.0031	0.0164	0.0124	0.125	0.0255	0.1132	0.0374	0.0047
4	rs4864086	132898785	1.06	0.0472756964826134	1.11	0.0992615496976265	0.025192929576078	0.335824740648384	0.0073	0.0048	0.0909	0.0138	0.0488	0.0179	0.0166	0.0252	0.0041	0.0335	0.032	0.1553	0.0055	0.0398	0.1234	0.0166	0.0152	0.0061	0.0031	0.0165	0.0124	0.1251	0.0256	0.1132	0.0373	0.0047
4	rs113165797	132899968	1.06	0.0472756964826134	1.11	0.0992615496976265	0.0250606686870757	0.341740803264105	0.0073	0.0048	0.0909	0.0138	0.0488	0.0179	0.0166	0.0251	0.0041	0.0335	0.032	0.1554	0.0055	0.0398	0.1234	0.0166	0.0152	0.0061	0.0031	0.0165	0.0124	0.1251	0.0256	0.1131	0.0373	0.0047
4	rs116223778	132903372	1.06	0.0472756964826134	1.11	0.0992615496976265	0.023289637838392	0.336193615399693	0.0073	0.0048	0.0908	0.0138	0.0488	0.0179	0.0166	0.0251	0.0041	0.0336	0.032	0.1555	0.0055	0.0398	0.1233	0.0166	0.0153	0.0061	0.0031	0.0165	0.0124	0.1252	0.0255	0.1131	0.0374	0.0047
4	rs2840131	132911682	1.06	0.0472756964826134	1.11	0.0992615496976265	0.0222936025733127	0.308261677107082	0.0073	0.0048	0.0908	0.0138	0.0487	0.018	0.0166	0.025	0.0041	0.0336	0.0319	0.1557	0.0055	0.0399	0.1233	0.0166	0.0153	0.0061	0.0031	0.0164	0.0124	0.1252	0.0255	0.1131	0.0374	0.0047
4	rs1431681	132917689	1.06	0.0472756964826134	1.11	0.0992615496976265	0.0213738781035142	0.29931031239706	0.0073	0.0048	0.0907	0.0137	0.0487	0.018	0.0166	0.0251	0.0041	0.0337	0.032	0.1557	0.0054	0.0399	0.1232	0.0166	0.0153	0.0061	0.0031	0.0164	0.0125	0.1252	0.0255	0.113	0.0374	0.0047
4	rs4864096	132921436	1.06	0.0472756964826134	1.11	0.0992615496976265	0.0210048314965035	0.309941310672402	0.0073	0.0048	0.0907	0.0137	0.0487	0.018	0.0166	0.025	0.0041	0.0337	0.032	0.1557	0.0054	0.0399	0.1231	0.0166	0.0153	0.006	0.0031	0.0164	0.0125	0.1253	0.0255	0.113	0.0374	0.0047
4	rs78581353	132924612	1.06	0.0472756964826134	1.11	0.0992615496976265	0.0210854439605493	0.316686895620387	0.0073	0.0048	0.0907	0.0137	0.0487	0.018	0.0166	0.025	0.0041	0.0337	0.032	0.1557	0.0054	0.0399	0.1231	0.0166	0.0153	0.006	0.0031	0.0164	0.0125	0.1253	0.0255	0.1131	0.0374	0.0047
4	rs17547161	132932804	1.06	0.0472756964826134	1.11	0.0992615496976265	0.0147198388236502	0.266955133940926	0.0072	0.0048	0.0903	0.0138	0.0486	0.0181	0.0166	0.025	0.0041	0.0338	0.032	0.1555	0.0052	0.0403	0.1231	0.0166	0.0153	0.0059	0.0031	0.0164	0.0126	0.1254	0.0256	0.1133	0.0375	0.0046
4	rs12505153	132935692	1.06	0.0472756964826134	1.11	0.0992615496976265	0.0147750776403632	0.293505109976614	0.0072	0.0048	0.0902	0.0138	0.0485	0.0181	0.0166	0.025	0.004	0.0339	0.032	0.1554	0.0051	0.0405	0.123	0.0167	0.0153	0.0058	0.003	0.0164	0.0127	0.1254	0.0256	0.1133	0.0375	0.0046
4	rs72675723	132947635	1.06	0.0472756964826134	1.11	0.0992615496976265	0.0178404044074225	0.252396086480084	0.0072	0.0048	0.0899	0.0138	0.0483	0.0182	0.0166	0.025	0.004	0.034	0.0319	0.1552	0.0049	0.0409	0.123	0.0168	0.0153	0.0058	0.003	0.0165	0.0127	0.1253	0.0256	0.1132	0.0376	0.0046
4	rs78067491	132948479	1.06	0.0472756964826134	1.11	0.0992615496976265	0.0212744093140074	0.309941310672402	0.0072	0.0048	0.0899	0.0138	0.0483	0.0183	0.0166	0.025	0.004	0.034	0.0319	0.1552	0.0049	0.0409	0.123	0.0168	0.0153	0.0058	0.003	0.0165	0.0127	0.1253	0.0256	0.1131	0.0376	0.0046
4	rs74519784	132950969	1.06	0.0472756964826134	1.11	0.0992615496976265	0.0149417144099804	0.162630296000759	0.0071	0.0048	0.0901	0.0139	0.0483	0.0184	0.0166	0.0252	0.004	0.0342	0.032	0.1548	0.0049	0.0412	0.1225	0.0168	0.0153	0.0058	0.003	0.0165	0.0128	0.1255	0.0259	0.1123	0.0375	0.0046
4	rs28737194	132962950	1.04	0.0702833737600549	1.11	0.0992615496976265	0.0115094044968168	0.0167154648821006	0.007	0.0049	0.0911	0.0142	0.0488	0.019	0.0166	0.0261	0.0039	0.0357	0.0327	0.1515	0.0053	0.0431	0.1192	0.0166	0.0155	0.0059	0.0028	0.017	0.0132	0.1263	0.0284	0.1074	0.0378	0.0046
4	rs114832543	132980767	1.04	0.0702833737600549	1.11	0.0992615496976265	0.00957356583374123	0.0063438926156758	0.007	0.0048	0.0912	0.0144	0.049	0.019	0.0165	0.0262	0.0039	0.0358	0.0328	0.1513	0.0051	0.0433	0.1183	0.0169	0.0156	0.0059	0.0028	0.0172	0.0134	0.1266	0.0286	0.1067	0.0379	0.0045
4	rs10028810	132985715	1.04	0.0702833737600549	1.11	0.0992615496976265	0.00956357902654996	0.005589721542977	0.007	0.0048	0.0912	0.0144	0.0489	0.019	0.0165	0.0262	0.0039	0.0358	0.0328	0.1513	0.0051	0.0434	0.1183	0.017	0.0156	0.0059	0.0028	0.0172	0.0134	0.1267	0.0286	0.1066	0.0379	0.0045
4	rs72675744	133000095	1.04	0.0702833737600549	1.11	0.0992615496976265	0.0143645047789803	0.00670548153204687	0.0069	0.0049	0.091	0.0146	0.0491	0.0191	0.0165	0.0263	0.0039	0.0358	0.0329	0.1514	0.0051	0.0435	0.1175	0.017	0.0156	0.006	0.0028	0.0172	0.0133	0.1271	0.0287	0.1064	0.0377	0.0045
4	rs72675748	133002070	1.04	0.0702833737600549	1.11	0.0992615496976265	0.0148721144149734	0.00650078875913934	0.0069	0.0049	0.091	0.0146	0.0492	0.0191	0.0165	0.0263	0.0039	0.0358	0.0329	0.1514	0.0051	0.0435	0.1175	0.017	0.0156	0.006	0.0028	0.0173	0.0134	0.127	0.0288	0.1063	0.0377	0.0045
4	rs62317295	133007523	1.04	0.0702833737600549	1.11	0.0992615496976265	0.0137908446050553	0.00552742830914574	0.0068	0.0049	0.091	0.0146	0.0492	0.0191	0.0165	0.0263	0.0038	0.0357	0.033	0.1514	0.0051	0.0435	0.1175	0.017	0.0156	0.006	0.0028	0.0173	0.0133	0.1272	0.0288	0.1063	0.0378	0.0045
4	rs74729461	133015243	1.04	0.0702833737600549	1.11	0.0992615496976265	0.0137777094639006	0.00569436795020911	0.0068	0.0049	0.0911	0.0146	0.0492	0.019	0.0165	0.0263	0.0037	0.0357	0.033	0.1515	0.005	0.0434	0.1175	0.0171	0.0157	0.006	0.0028	0.0173	0.0133	0.1274	0.0288	0.1061	0.0378	0.0044
4	rs1876054	133038209	1.04	0.0702833737600549	1.11	0.0992615496976265	0.0151519595290828	0.00586394587704045	0.0068	0.005	0.0913	0.0146	0.0493	0.019	0.0165	0.0266	0.0037	0.0355	0.0331	0.1515	0.005	0.0431	0.1174	0.0172	0.0157	0.006	0.0028	0.0172	0.0132	0.1277	0.0291	0.1058	0.0377	0.0044
4	rs115228678	133045142	1.04	0.0702833737600549	1.11	0.0992615496976265	0.0126824675896489	0.00601449121456772	0.0069	0.005	0.0914	0.0143	0.0493	0.0188	0.0165	0.0269	0.0037	0.0355	0.0332	0.151	0.005	0.0432	0.1174	0.0171	0.0156	0.006	0.0028	0.0172	0.0133	0.1275	0.0295	0.1055	0.0381	0.0044
4	rs62317338	133045581	1.04	0.0702833737600549	1.11	0.0992615496976265	0.0132025526639991	0.00621101857876926	0.0069	0.005	0.0914	0.0143	0.0493	0.0188	0.0165	0.0269	0.0037	0.0355	0.0332	0.151	0.005	0.0432	0.1174	0.0172	0.0156	0.006	0.0028	0.0172	0.0133	0.1275	0.0295	0.1055	0.0381	0.0044
4	rs9990622	133045796	1.04	0.0702833737600549	1.1	0.116987187387052	0.0131898367246267	0.00625514496233308	0.0069	0.005	0.0915	0.0143	0.0493	0.0188	0.0165	0.0268	0.0037	0.0355	0.0332	0.151	0.005	0.0432	0.1174	0.0172	0.0156	0.006	0.0028	0.0172	0.0133	0.1276	0.0295	0.1055	0.0381	0.0044
4	rs77302676	133049028	1.04	0.0702833737600549	1.1	0.116987187387052	0.0116362029607161	0.0059497243751927	0.0069	0.005	0.0915	0.0143	0.0493	0.0188	0.0164	0.0269	0.0036	0.0355	0.0332	0.1509	0.0049	0.0432	0.1174	0.0172	0.0156	0.006	0.0028	0.0172	0.0133	0.1274	0.0295	0.1056	0.0382	0.0044
4	rs111584423	133050087	1.04	0.0702833737600549	1.11	0.0992615496976265	0.011630416760125	0.0059497243751927	0.0069	0.005	0.0915	0.0143	0.0493	0.0188	0.0164	0.0269	0.0036	0.0355	0.0332	0.1509	0.0049	0.0432	0.1174	0.0172	0.0156	0.006	0.0028	0.0172	0.0133	0.1274	0.0295	0.1056	0.0382	0.0044
4	rs13144449	133072245	1.04	0.0702833737600549	1.11	0.0992615496976265	0.00702454352919336	0.00556891591710797	0.0068	0.005	0.092	0.0143	0.0492	0.0186	0.0163	0.027	0.0035	0.0354	0.0332	0.1507	0.0046	0.0431	0.1174	0.0172	0.0154	0.0059	0.0029	0.0175	0.0132	0.1276	0.0301	0.1056	0.0385	0.0042
4	rs4479723	133084604	1.03	0.0846525390220556	1.11	0.0992615496976265	0.00594378792625844	0.00663687948091612	0.0068	0.005	0.0926	0.0145	0.0487	0.0185	0.0163	0.0269	0.0033	0.0351	0.0333	0.151	0.0043	0.0428	0.1183	0.0171	0.0152	0.0058	0.003	0.0181	0.0129	0.1278	0.0305	0.1051	0.0385	0.004
4	rs13119335	133090057	1.03	0.0846525390220556	1.1	0.116987187387052	0.00582003009279996	0.00582130402301291	0.0068	0.005	0.0926	0.0145	0.0487	0.0184	0.0163	0.0269	0.0032	0.0351	0.0333	0.1509	0.0043	0.0428	0.1183	0.0171	0.0152	0.0058	0.003	0.0181	0.013	0.1278	0.0305	0.1052	0.0385	0.004
4	rs57536468	133097240	1.03	0.0846525390220556	1.1	0.116987187387052	0.00517781261838669	0.00577882708940733	0.0068	0.005	0.0927	0.0146	0.0486	0.0184	0.0163	0.0268	0.0032	0.0351	0.0333	0.1509	0.0042	0.0429	0.1183	0.0171	0.0152	0.0057	0.0029	0.018	0.013	0.1279	0.0306	0.1052	0.0385	0.0039
4	rs117156253	133097764	1.03	0.0846525390220556	1.1	0.116987187387052	0.00514985262051074	0.00563145644604558	0.0068	0.005	0.0927	0.0146	0.0486	0.0184	0.0163	0.0268	0.0032	0.0351	0.0333	0.1509	0.0042	0.0429	0.1183	0.0171	0.0152	0.0057	0.0029	0.018	0.013	0.1279	0.0306	0.1052	0.0385	0.0039
4	rs74773624	133106739	1.04	0.0702833737600549	1.11	0.0992615496976265	0.00451622723277798	0.00561056838546834	0.0068	0.0049	0.0932	0.0145	0.0486	0.0183	0.0161	0.0267	0.0031	0.0348	0.0334	0.1515	0.0041	0.0427	0.1181	0.0169	0.015	0.0056	0.0029	0.0179	0.0129	0.1286	0.0308	0.1053	0.0386	0.0038
4	rs7692012	133124579	1.04	0.0702833737600549	1.11	0.0992615496976265	0.00461213233617144	0.00512161637584443	0.0067	0.0048	0.0939	0.0145	0.0486	0.018	0.0158	0.0265	0.0029	0.0345	0.0336	0.1522	0.0039	0.0425	0.1179	0.0168	0.0147	0.0055	0.0028	0.0178	0.0128	0.1294	0.0311	0.1055	0.0387	0.0035
4	rs348070	133135927	1.03	0.0846525390220556	1.11	0.0992615496976265	0.00554231998526984	0.00522152476761984	0.0067	0.0048	0.0942	0.0145	0.0486	0.0179	0.0157	0.0264	0.0029	0.0344	0.0337	0.1525	0.0038	0.0425	0.1178	0.0167	0.0146	0.0054	0.0028	0.0178	0.0127	0.1297	0.0312	0.1055	0.0388	0.0035
4	rs1876059	133145306	1.03	0.0846525390220556	1.11	0.0992615496976265	0.00625490034796741	0.00748459053134696	0.0067	0.0048	0.0944	0.0145	0.0486	0.0179	0.0157	0.0264	0.0028	0.0344	0.0337	0.1526	0.0038	0.0424	0.1178	0.0167	0.0146	0.0054	0.0028	0.0177	0.0127	0.1299	0.0312	0.1055	0.0388	0.0034
4	rs114350979	133145929	1.03	0.0846525390220556	1.11	0.0992615496976265	0.0062189255241227	0.00731557483406545	0.0067	0.0048	0.0944	0.0145	0.0486	0.0179	0.0157	0.0264	0.0028	0.0344	0.0337	0.1526	0.0038	0.0424	0.1178	0.0167	0.0146	0.0054	0.0028	0.0177	0.0127	0.1299	0.0312	0.1055	0.0388	0.0034
4	rs2657414	133154003	1.03	0.0846525390220556	1.08	0.159408631830651	0.00648896655766459	0.00813002667673375	0.0068	0.0048	0.0944	0.0145	0.0486	0.0179	0.0157	0.0263	0.0028	0.0343	0.0338	0.1525	0.0038	0.0424	0.1177	0.0167	0.0147	0.0054	0.0029	0.0178	0.0127	0.1298	0.0312	0.1056	0.0388	0.0034
4	rs6811696	133157721	1.03	0.0846525390220556	1.08	0.159408631830651	0.00630553532861031	0.00818082769224919	0.0068	0.0048	0.0944	0.0145	0.0486	0.0179	0.0157	0.0263	0.0028	0.0343	0.0338	0.1525	0.0038	0.0424	0.1177	0.0167	0.0147	0.0054	0.0029	0.0178	0.0127	0.1298	0.0312	0.1056	0.0388	0.0034
4	rs13106625	133176844	1.03	0.0846525390220556	1.08	0.159408631830651	0.00698912312166112	0.00729159452439102	0.0068	0.0049	0.0945	0.0146	0.0485	0.0179	0.0157	0.0263	0.0028	0.0343	0.0337	0.153	0.0038	0.0424	0.1174	0.0166	0.0147	0.0055	0.0029	0.0178	0.0127	0.1302	0.0312	0.1053	0.0386	0.0034
4	rs6841162	133188640	1.04	0.0702833737600549	1.08	0.159408631830651	0.00925788728448364	0.00833421748974815	0.0067	0.0049	0.0947	0.0145	0.0485	0.0178	0.0155	0.0264	0.0028	0.0342	0.0337	0.1539	0.0037	0.0424	0.117	0.0164	0.0146	0.0054	0.0029	0.0181	0.0126	0.1306	0.0312	0.1049	0.0386	0.0033
4	rs62317737	133207969	1.04	0.0702833737600549	1.08	0.159408631830651	0.0105750481343906	0.0101189868557896	0.0067	0.0049	0.0949	0.0144	0.0484	0.0176	0.0154	0.0263	0.0027	0.0342	0.0337	0.1537	0.0035	0.0423	0.1173	0.0162	0.0145	0.0054	0.003	0.0182	0.0125	0.1312	0.0314	0.105	0.0385	0.0033
4	rs76138271	133212248	1.04	0.0702833737600549	1.08	0.159408631830651	0.0116593693607411	0.0110187519350854	0.0067	0.0049	0.095	0.0143	0.0484	0.0175	0.0153	0.0263	0.0027	0.0343	0.0337	0.1537	0.0035	0.0423	0.1174	0.0161	0.0145	0.0054	0.003	0.0182	0.0125	0.1314	0.0314	0.105	0.0385	0.0033
4	rs11733495	133219133	1.04	0.0702833737600549	1.08	0.159408631830651	0.0122138002499872	0.011078144951507	0.0067	0.0049	0.095	0.0143	0.0484	0.0175	0.0153	0.0263	0.0027	0.0343	0.0337	0.1537	0.0035	0.0423	0.1174	0.0161	0.0145	0.0054	0.003	0.0182	0.0125	0.1314	0.0314	0.105	0.0385	0.0033
4	rs17049499	133250129	1.03	0.0846525390220556	1.08	0.159408631830651	0.0181441085282778	0.0151455821209187	0.0066	0.0048	0.0957	0.0138	0.0482	0.0171	0.015	0.026	0.0026	0.0344	0.0333	0.1559	0.003	0.0418	0.1186	0.0155	0.0141	0.005	0.003	0.0183	0.0122	0.1329	0.0316	0.1042	0.0384	0.0029
4	rs62320133	133254279	1.03	0.0846525390220556	1.08	0.159408631830651	0.0193040594404775	0.0150760480584709	0.0066	0.0048	0.0957	0.0138	0.0482	0.0171	0.015	0.026	0.0026	0.0344	0.0333	0.156	0.003	0.0418	0.1186	0.0154	0.0141	0.005	0.003	0.0183	0.0122	0.133	0.0316	0.1042	0.0384	0.0029
4	rs2062465	133254688	1.03	0.0846525390220556	1.07	0.184406357471863	0.0196597695127683	0.0151107951997655	0.0066	0.0048	0.0957	0.0138	0.0482	0.0171	0.015	0.026	0.0026	0.0344	0.0333	0.156	0.003	0.0418	0.1186	0.0154	0.0141	0.005	0.003	0.0183	0.0122	0.133	0.0316	0.1042	0.0384	0.0029
4	rs17559366	133256040	1.03	0.0846525390220556	1.06	0.212122118160079	0.0197109712657793	0.0152152752707389	0.0066	0.0048	0.0957	0.0138	0.0482	0.0171	0.015	0.026	0.0026	0.0344	0.0334	0.156	0.003	0.0418	0.1186	0.0154	0.0141	0.005	0.003	0.0183	0.0122	0.133	0.0316	0.1042	0.0385	0.0029
4	rs72678296	133280648	1.04	0.0702833737600549	1.06	0.212122118160079	0.0192284491223769	0.0166424460716305	0.0066	0.0048	0.0957	0.0137	0.0481	0.017	0.015	0.0259	0.0025	0.0344	0.0335	0.1566	0.0031	0.0418	0.1187	0.0152	0.014	0.005	0.003	0.0182	0.0122	0.1334	0.0315	0.104	0.0385	0.0029
4	rs7690746	133292949	1.04	0.0702833737600549	1.06	0.212122118160079	0.0194982681265309	0.0173797190060175	0.0067	0.0048	0.0957	0.0137	0.0481	0.017	0.015	0.0258	0.0025	0.0344	0.0335	0.1567	0.0031	0.0419	0.1187	0.0151	0.014	0.005	0.003	0.0182	0.0122	0.1335	0.0315	0.1039	0.0385	0.0029
4	rs7690467	133326395	1.04	0.0702833737600549	1.06	0.212122118160079	0.01765839908505	0.0208499575847958	0.0067	0.0048	0.0957	0.0136	0.048	0.0165	0.0148	0.026	0.0025	0.0343	0.0339	0.1571	0.003	0.0419	0.1189	0.0148	0.0139	0.0049	0.003	0.0182	0.0121	0.1339	0.0315	0.1039	0.0387	0.0027
4	rs79004738	133326621	1.04	0.0702833737600549	1.06	0.212122118160079	0.0174777561136937	0.0205659017724274	0.0067	0.0048	0.0957	0.0136	0.048	0.0165	0.0148	0.026	0.0025	0.0343	0.0339	0.1571	0.003	0.0419	0.1189	0.0148	0.0139	0.0049	0.003	0.0182	0.0121	0.1339	0.0315	0.1039	0.0387	0.0027
4	rs1827131	133327909	1.04	0.0702833737600549	1.06	0.212122118160079	0.0172984699091847	0.0209314623950504	0.0067	0.0048	0.0957	0.0136	0.048	0.0165	0.0148	0.0259	0.0025	0.0343	0.0339	0.1572	0.003	0.0419	0.1189	0.0148	0.0139	0.0049	0.003	0.0182	0.0121	0.1339	0.0315	0.1039	0.0387	0.0027
4	rs62318106	133335765	1.04	0.0702833737600549	1.06	0.212122118160079	0.0171977322708151	0.0210131208452679	0.0067	0.0048	0.0957	0.0135	0.048	0.0165	0.0148	0.0259	0.0025	0.0343	0.0339	0.1572	0.003	0.0419	0.1189	0.0148	0.0138	0.0049	0.003	0.0182	0.0121	0.1339	0.0315	0.1039	0.0387	0.0027
4	rs76446315	133342924	1.04	0.0702833737600549	1.06	0.212122118160079	0.0172132023132812	0.0209722724199734	0.0067	0.0048	0.0957	0.0135	0.048	0.0165	0.0148	0.0259	0.0025	0.0343	0.0339	0.1572	0.003	0.0419	0.1189	0.0148	0.0138	0.0049	0.003	0.0182	0.0121	0.1339	0.0315	0.1039	0.0387	0.0027
4	rs36098945	133349983	1.04	0.0702833737600549	1.06	0.212122118160079	0.0175718349916092	0.0199635668090108	0.0067	0.0048	0.0957	0.0135	0.048	0.0165	0.0148	0.0259	0.0025	0.0343	0.0339	0.1572	0.0029	0.0419	0.119	0.0148	0.0138	0.0049	0.003	0.0182	0.0121	0.134	0.0315	0.1039	0.0387	0.0027
4	rs79921421	133352716	1.04	0.0702833737600549	1.06	0.212122118160079	0.0175012411776689	0.0192130934442675	0.0066	0.0048	0.0957	0.0135	0.048	0.0165	0.0148	0.0259	0.0025	0.0343	0.0339	0.1573	0.0029	0.0419	0.119	0.0148	0.0138	0.0048	0.003	0.0181	0.0121	0.1341	0.0315	0.1039	0.0387	0.0027
4	rs115850224	133369340	1.04	0.0702833737600549	1.06	0.212122118160079	0.0144051771065471	0.0186305093950997	0.0065	0.0048	0.0955	0.0134	0.048	0.0164	0.0148	0.0259	0.0025	0.0345	0.0342	0.1577	0.0029	0.042	0.119	0.0146	0.0136	0.0047	0.0029	0.0179	0.0121	0.1345	0.0316	0.1038	0.0389	0.0026
4	rs17050574	133389600	1.04	0.0702833737600549	1.06	0.212122118160079	0.0134201234426433	0.0188237317520134	0.0065	0.0048	0.0954	0.0134	0.048	0.0164	0.0149	0.0259	0.0025	0.0345	0.0343	0.1578	0.0029	0.0421	0.119	0.0145	0.0135	0.0046	0.0029	0.0178	0.0121	0.1346	0.0316	0.1038	0.0389	0.0026
4	rs72680594	133418543	1.04	0.0702833737600549	1.06	0.212122118160079	0.0125533396273599	0.0182469873782177	0.0065	0.0048	0.0952	0.0134	0.048	0.0164	0.0149	0.0259	0.0025	0.0346	0.0344	0.1578	0.0029	0.0421	0.1191	0.0144	0.0135	0.0046	0.0029	0.0177	0.012	0.1348	0.0316	0.1038	0.039	0.0026
4	rs62320197	133430246	1.04	0.0702833737600549	1.06	0.212122118160079	0.0108469260703019	0.0175290598208466	0.0066	0.0048	0.095	0.0134	0.0481	0.0164	0.0149	0.0259	0.0025	0.0347	0.0344	0.1577	0.003	0.0421	0.1194	0.0144	0.0135	0.0045	0.0028	0.0176	0.012	0.1349	0.0315	0.1038	0.0391	0.0025
4	rs1499359	133432234	1.04	0.0702833737600549	1.06	0.212122118160079	0.0109239866719651	0.0168619753089655	0.0066	0.0049	0.095	0.0134	0.0481	0.0164	0.0149	0.0259	0.0026	0.0347	0.0345	0.1576	0.003	0.0423	0.1194	0.0143	0.0134	0.0045	0.0028	0.0175	0.0119	0.135	0.0315	0.1037	0.0391	0.0025
4	rs78893870	133435172	1.04	0.0702833737600549	1.06	0.212122118160079	0.0103347808205337	0.0172310061886586	0.0066	0.0049	0.095	0.0133	0.0481	0.0164	0.0149	0.0259	0.0026	0.0347	0.0345	0.1575	0.003	0.0423	0.1194	0.0143	0.0134	0.0044	0.0028	0.0175	0.0119	0.135	0.0316	0.1037	0.0391	0.0025
4	rs76955527	133440925	1.04	0.0702833737600549	1.05	0.24269399207398	0.00965374514255966	0.0170091156843629	0.0066	0.0048	0.095	0.0133	0.0481	0.0164	0.0149	0.0259	0.0026	0.0348	0.0346	0.1573	0.003	0.0424	0.1194	0.0143	0.0134	0.0044	0.0028	0.0175	0.0119	0.135	0.0316	0.1038	0.0391	0.0025
4	rs9307675	133441732	1.04	0.0702833737600549	1.05	0.24269399207398	0.00974961776556674	0.0178673698449994	0.0066	0.0048	0.095	0.0133	0.0481	0.0164	0.0149	0.0259	0.0026	0.0348	0.0347	0.1573	0.003	0.0424	0.1194	0.0142	0.0134	0.0043	0.0028	0.0175	0.0119	0.135	0.0316	0.1039	0.0392	0.0025
4	rs75938804	133452577	1.04	0.0702833737600549	1.05	0.24269399207398	0.02614320520263	0.0174169953569396	0.0068	0.0048	0.0954	0.0133	0.0477	0.0165	0.0149	0.0254	0.0027	0.0346	0.0347	0.1573	0.0028	0.0427	0.1202	0.0138	0.0131	0.004	0.0031	0.0177	0.0117	0.135	0.0314	0.1036	0.0394	0.0024
4	rs13118354	133461452	1.04	0.0702833737600549	1.05	0.24269399207398	0.0285074586003157	0.018361634423628	0.0068	0.0048	0.0956	0.0133	0.0477	0.0165	0.0149	0.0254	0.0027	0.0346	0.0347	0.1573	0.0028	0.0427	0.1202	0.0138	0.013	0.004	0.0031	0.0177	0.0117	0.135	0.0314	0.1036	0.0394	0.0024
4	rs7654526	133467448	1.04	0.0702833737600549	1.05	0.24269399207398	0.0347832445768728	0.0187076815394137	0.007	0.0049	0.0954	0.0132	0.0478	0.0164	0.0149	0.0253	0.0029	0.0348	0.0348	0.1574	0.0027	0.0429	0.1203	0.0135	0.0129	0.004	0.0031	0.0177	0.0116	0.1351	0.0315	0.1036	0.0395	0.0024
4	rs4863875	133487356	1.04	0.0702833737600549	1.04	0.276253925711104	0.0300495820532954	0.0207686064913801	0.007	0.0048	0.0953	0.013	0.0479	0.0164	0.0149	0.0252	0.003	0.0349	0.035	0.1579	0.0027	0.0428	0.1195	0.0134	0.0127	0.0039	0.0029	0.0176	0.0114	0.1352	0.0317	0.1038	0.0397	0.0025
4	rs78037998	133492248	1.04	0.0702833737600549	1.04	0.276253925711104	0.0300958094642728	0.0245804780415824	0.007	0.0048	0.0951	0.013	0.0479	0.0164	0.0149	0.0252	0.003	0.035	0.0351	0.1579	0.0027	0.0428	0.1195	0.0133	0.0127	0.0039	0.0029	0.0175	0.0114	0.1352	0.0318	0.1038	0.0399	0.0025
4	rs77652200	133493106	1.04	0.0702833737600549	1.04	0.276253925711104	0.0300958094642728	0.0246245546219409	0.007	0.0048	0.0951	0.013	0.0479	0.0164	0.0149	0.0251	0.003	0.035	0.0351	0.1579	0.0027	0.0428	0.1195	0.0133	0.0127	0.0039	0.0028	0.0175	0.0114	0.1352	0.0318	0.1038	0.0399	0.0025
4	rs72682545	133499109	1.04	0.0702833737600549	1.04	0.276253925711104	0.0302812200474787	0.024889802270672	0.007	0.0048	0.095	0.0129	0.048	0.0164	0.0149	0.0251	0.003	0.035	0.0351	0.1579	0.0027	0.0428	0.1194	0.0133	0.0127	0.0039	0.0028	0.0175	0.0114	0.1351	0.0318	0.1038	0.04	0.0025
4	rs115665570	133511684	1.04	0.0702833737600549	1.04	0.276253925711104	0.0306193238424434	0.0271524720398265	0.007	0.0048	0.095	0.0129	0.048	0.0164	0.0149	0.0251	0.0031	0.0351	0.0352	0.1579	0.0027	0.0429	0.1193	0.0133	0.0126	0.0039	0.0028	0.0175	0.0114	0.1351	0.0319	0.1038	0.0401	0.0025
4	rs55704376	133515769	1.05	0.0578850268271129	1.04	0.276253925711104	0.0380177103705324	0.0391672998305156	0.0071	0.0049	0.0936	0.0127	0.0485	0.0165	0.0146	0.0246	0.0033	0.0359	0.036	0.1583	0.0026	0.0431	0.1182	0.0126	0.0124	0.004	0.0026	0.0171	0.0112	0.1349	0.0326	0.1037	0.0417	0.0024
4	rs11732021	133519291	1.05	0.0578850268271129	1.04	0.276253925711104	0.0553998175508941	0.0463861150393925	0.0072	0.0049	0.0946	0.0125	0.0487	0.0165	0.0146	0.0247	0.0034	0.0362	0.0367	0.1582	0.0026	0.0428	0.1177	0.0123	0.0122	0.0041	0.0025	0.0172	0.0112	0.1345	0.0319	0.1034	0.0418	0.0024
4	rs17005429	133524062	1.05	0.0578850268271129	1.04	0.276253925711104	0.107797367262773	0.0628735477065409	0.0072	0.0048	0.0949	0.0124	0.0494	0.0165	0.0149	0.0247	0.0035	0.0368	0.0373	0.1576	0.0026	0.043	0.1172	0.012	0.0119	0.0042	0.0024	0.0172	0.0111	0.1339	0.0323	0.1028	0.0421	0.0023
4	rs116368393	133527095	1.05	0.0578850268271129	1.04	0.276253925711104	0.12847213288162	0.0852855725396139	0.0073	0.0049	0.0948	0.0123	0.0496	0.0164	0.0148	0.0247	0.0036	0.0369	0.0375	0.1574	0.0026	0.0429	0.117	0.0119	0.0118	0.0042	0.0024	0.0173	0.0111	0.1338	0.0325	0.1027	0.0422	0.0022
4	rs116140582	133527965	1.05	0.0578850268271129	1.04	0.276253925711104	0.133673429652285	0.0883577645998958	0.0073	0.0049	0.0948	0.0123	0.0497	0.0163	0.0148	0.0247	0.0036	0.0369	0.0375	0.1573	0.0026	0.0429	0.1169	0.0119	0.0118	0.0042	0.0024	0.0174	0.0111	0.1338	0.0325	0.1027	0.0422	0.0022
4	rs1946689	133534418	1.05	0.0578850268271129	1.04	0.276253925711104	0.162870574546675	0.0888223385193524	0.0074	0.0049	0.0947	0.0121	0.0502	0.0161	0.0147	0.0249	0.0037	0.037	0.0377	0.1567	0.0026	0.043	0.1165	0.0117	0.0117	0.0042	0.0024	0.0177	0.0111	0.1337	0.0328	0.1028	0.0425	0.0022
4	rs11099197	133540805	1.05	0.0578850268271129	1.04	0.276253925711104	0.164223856727784	0.0827086536909707	0.0074	0.0049	0.0947	0.0122	0.0501	0.0161	0.0147	0.0249	0.0037	0.037	0.0377	0.1566	0.0026	0.043	0.1166	0.0117	0.0116	0.0042	0.0024	0.0177	0.0112	0.1337	0.0328	0.1029	0.0425	0.0022
4	rs75328835	133543130	1.05	0.0578850268271129	1.04	0.276253925711104	0.164711249670484	0.0737283500334822	0.0074	0.0049	0.0947	0.0123	0.0501	0.0163	0.0149	0.0249	0.0037	0.037	0.0377	0.1566	0.0026	0.043	0.1166	0.0119	0.0118	0.0042	0.0024	0.0177	0.0112	0.1334	0.0328	0.1025	0.0426	0.0022
4	rs75690362	133547947	1.05	0.0578850268271129	1.04	0.276253925711104	0.161799565314387	0.0846003499373668	0.0074	0.0049	0.0947	0.0123	0.0502	0.0163	0.0148	0.0249	0.0037	0.037	0.0377	0.1565	0.0026	0.043	0.1165	0.0119	0.0118	0.0042	0.0024	0.0177	0.0112	0.1334	0.0328	0.1025	0.0426	0.0022
4	rs1025588	133563801	1.05	0.0578850268271129	1.04	0.276253925711104	0.160526685139057	0.0868162252304122	0.0074	0.0049	0.0947	0.0123	0.0503	0.0163	0.0148	0.025	0.0037	0.0371	0.0377	0.1563	0.0026	0.043	0.1165	0.0119	0.0118	0.0041	0.0024	0.0176	0.0112	0.1333	0.0328	0.1025	0.0427	0.0022
4	rs1435312	133568937	1.06	0.0472756964826134	1.04	0.276253925711104	0.139157190511373	0.0914732154460973	0.0075	0.0049	0.0947	0.0122	0.0506	0.0161	0.0146	0.0249	0.0037	0.0372	0.0377	0.1557	0.0026	0.043	0.1166	0.0119	0.0118	0.0042	0.0025	0.0176	0.0112	0.1333	0.0328	0.1028	0.0428	0.0022
4	rs1435309	133583664	1.06	0.0472756964826134	1.04	0.276253925711104	0.120657436607844	0.0910031626016865	0.0075	0.0049	0.0947	0.0121	0.0507	0.016	0.0145	0.0249	0.0036	0.0373	0.0377	0.1553	0.0025	0.0431	0.1166	0.0119	0.0117	0.0043	0.0025	0.0176	0.0112	0.1332	0.0328	0.1029	0.0429	0.0023
4	rs72711640	133583983	1.06	0.0472756964826134	1.04	0.276253925711104	0.120628511472579	0.0924162006216931	0.0075	0.0049	0.0947	0.0121	0.0507	0.016	0.0145	0.0249	0.0036	0.0373	0.0377	0.1553	0.0025	0.0431	0.1166	0.0119	0.0117	0.0043	0.0025	0.0176	0.0112	0.1332	0.0328	0.1029	0.0429	0.0023
4	rs77706311	133585762	1.06	0.0472756964826134	1.04	0.276253925711104	0.121556216812483	0.0971882224860219	0.0075	0.0049	0.0947	0.0121	0.0508	0.016	0.0145	0.0249	0.0036	0.0373	0.0377	0.1553	0.0025	0.0431	0.1165	0.0119	0.0117	0.0043	0.0026	0.0176	0.0112	0.1332	0.0328	0.1029	0.043	0.0023
4	rs78065860	133588511	1.06	0.0472756964826134	1.04	0.276253925711104	0.125458524038934	0.105929888658967	0.0075	0.0049	0.0946	0.0121	0.0508	0.016	0.0145	0.0249	0.0036	0.0373	0.0378	0.1551	0.0025	0.0432	0.1166	0.0119	0.0117	0.0043	0.0026	0.0176	0.0111	0.1331	0.0328	0.1029	0.043	0.0023
4	rs76665548	133625708	1.06	0.0472756964826134	1.04	0.276253925711104	0.139472745874132	0.129066862162823	0.0075	0.0049	0.0943	0.0123	0.0509	0.0159	0.0144	0.0252	0.0037	0.0374	0.0381	0.154	0.0025	0.0438	0.1167	0.0121	0.0117	0.0042	0.0027	0.0176	0.011	0.1324	0.0328	0.1031	0.0435	0.0023
4	rs2419792	133626987	1.06	0.0472756964826134	1.04	0.276253925711104	0.139441171072445	0.129604341022581	0.0075	0.0049	0.0943	0.0123	0.0509	0.0159	0.0144	0.0252	0.0037	0.0374	0.0381	0.154	0.0025	0.0438	0.1167	0.0121	0.0117	0.0042	0.0027	0.0176	0.011	0.1324	0.0328	0.1031	0.0435	0.0023
4	rs13117639	133637568	1.06	0.0472756964826134	1.04	0.276253925711104	0.150060606028345	0.133480399793742	0.0074	0.0049	0.0941	0.0125	0.0514	0.0159	0.0146	0.0253	0.0038	0.0377	0.0383	0.1528	0.0025	0.0441	0.1157	0.0122	0.012	0.004	0.0027	0.0178	0.011	0.132	0.0329	0.1024	0.0443	0.0024
4	rs11099208	133649012	1.06	0.0472756964826134	1.04	0.276253925711104	0.184937610370722	0.129604341022581	0.0074	0.0049	0.094	0.0125	0.0513	0.0159	0.0145	0.0252	0.004	0.0377	0.0383	0.1524	0.0027	0.0442	0.1157	0.0122	0.012	0.004	0.0028	0.0178	0.011	0.132	0.0329	0.1025	0.0443	0.0024
4	rs76617104	133653888	1.06	0.0472756964826134	1.04	0.276253925711104	0.174853021525944	0.130501977774154	0.0075	0.0049	0.094	0.0125	0.0513	0.0159	0.0145	0.0252	0.004	0.0378	0.0384	0.1523	0.0028	0.0442	0.1156	0.0122	0.012	0.004	0.0028	0.0178	0.0109	0.1319	0.0329	0.1024	0.0444	0.0024
4	rs4373171	133658229	1.06	0.0472756964826134	1.04	0.276253925711104	0.168393635993264	0.126303135951984	0.0075	0.0049	0.094	0.0125	0.0512	0.0159	0.0145	0.0252	0.004	0.0378	0.0384	0.1523	0.0028	0.0443	0.1155	0.0123	0.012	0.004	0.0028	0.0178	0.0109	0.1318	0.033	0.1024	0.0444	0.0025
4	rs76291788	133663789	1.06	0.0472756964826134	1.05	0.24269399207398	0.160870125112688	0.128083639446041	0.0075	0.0049	0.094	0.0125	0.0512	0.0158	0.0145	0.0252	0.004	0.0379	0.0384	0.1523	0.0028	0.0443	0.1155	0.0122	0.012	0.0041	0.0028	0.0178	0.0109	0.1318	0.033	0.1024	0.0444	0.0025
4	rs13115447	133679675	1.06	0.0472756964826134	1.06	0.212122118160079	0.147109440123999	0.139326887209051	0.0076	0.0049	0.0939	0.0125	0.0513	0.0158	0.0146	0.0252	0.004	0.0379	0.0384	0.1521	0.0029	0.0444	0.1153	0.0122	0.012	0.0042	0.0028	0.0179	0.0109	0.1317	0.0331	0.1024	0.0443	0.0025
4	rs4407519	133686433	1.06	0.0472756964826134	1.05	0.24269399207398	0.145323073443665	0.144237467462872	0.0076	0.0049	0.0939	0.0125	0.0513	0.0158	0.0146	0.0252	0.004	0.0379	0.0384	0.1521	0.0029	0.0445	0.1153	0.0122	0.012	0.0042	0.0028	0.0179	0.0109	0.1317	0.0331	0.1024	0.0443	0.0026
4	rs74374397	133687343	1.06	0.0472756964826134	1.05	0.24269399207398	0.145258359301871	0.140525634072531	0.0076	0.0049	0.0939	0.0125	0.0513	0.0158	0.0146	0.0252	0.004	0.0379	0.0384	0.1521	0.0029	0.0445	0.1153	0.0122	0.012	0.0042	0.0028	0.0179	0.0109	0.1317	0.0331	0.1024	0.0443	0.0026
4	rs60969303	133687884	1.06	0.0472756964826134	1.05	0.24269399207398	0.147272481048784	0.140064134304325	0.0076	0.0049	0.0938	0.0125	0.0513	0.0158	0.0146	0.0252	0.004	0.0379	0.0385	0.1522	0.0029	0.0445	0.1153	0.0122	0.012	0.0042	0.0028	0.0179	0.0109	0.1317	0.0332	0.1023	0.0443	0.0026
4	rs2419540	133690420	1.06	0.0472756964826134	1.05	0.24269399207398	0.147272481048784	0.144890643703438	0.0076	0.0049	0.0939	0.0125	0.0513	0.0158	0.0146	0.0252	0.004	0.0379	0.0385	0.1522	0.0029	0.0445	0.1152	0.0122	0.012	0.0043	0.0028	0.0179	0.0109	0.1316	0.0332	0.1022	0.0443	0.0026
4	rs75235616	133714708	1.06	0.0472756964826134	1.05	0.24269399207398	0.172624496778014	0.244432118962801	0.0075	0.0049	0.094	0.0125	0.0515	0.0157	0.0144	0.0254	0.0042	0.0377	0.0386	0.1518	0.0031	0.0446	0.1152	0.0121	0.012	0.0043	0.0029	0.018	0.0111	0.1312	0.0334	0.1018	0.0443	0.0026
4	rs1075020	133716536	1.06	0.0472756964826134	1.05	0.24269399207398	0.172373931299221	0.234124505675388	0.0075	0.0049	0.094	0.0125	0.0515	0.0156	0.0144	0.0254	0.0042	0.0377	0.0386	0.1517	0.0031	0.0446	0.1153	0.0121	0.012	0.0043	0.0029	0.018	0.0111	0.1312	0.0334	0.1018	0.0443	0.0026
4	rs78229712	133721232	1.06	0.0472756964826134	1.05	0.24269399207398	0.183784476443665	0.253637154796602	0.0075	0.0048	0.094	0.0126	0.0515	0.0156	0.0144	0.0253	0.0042	0.0377	0.0386	0.1517	0.0031	0.0446	0.1153	0.0121	0.012	0.0043	0.0029	0.018	0.0111	0.1312	0.0334	0.1018	0.0443	0.0026
4	rs17015232	133723892	1.06	0.0472756964826134	1.05	0.24269399207398	0.183524665499073	0.27780746404759	0.0075	0.0048	0.094	0.0126	0.0515	0.0156	0.0144	0.0253	0.0042	0.0376	0.0386	0.1517	0.0031	0.0446	0.1153	0.0121	0.012	0.0043	0.0029	0.018	0.0111	0.1312	0.0334	0.1018	0.0443	0.0026
4	rs13125348	133726650	1.06	0.0472756964826134	1.05	0.24269399207398	0.184341926456687	0.291145540600557	0.0075	0.0048	0.094	0.0126	0.0516	0.0156	0.0144	0.0253	0.0042	0.0376	0.0386	0.1516	0.0031	0.0446	0.1153	0.0121	0.012	0.0043	0.0029	0.018	0.0111	0.1311	0.0334	0.1018	0.0443	0.0026
4	rs1597122	133730607	1.06	0.0472756964826134	1.05	0.24269399207398	0.186656357311318	0.326519445512793	0.0075	0.0048	0.094	0.0126	0.0515	0.0156	0.0144	0.0253	0.0042	0.0376	0.0386	0.1516	0.0031	0.0446	0.1152	0.0121	0.012	0.0043	0.0029	0.018	0.0111	0.1313	0.0334	0.1018	0.0444	0.0026
4	rs17015716	133741295	1.05	0.0578850268271129	1.05	0.24269399207398	0.182894576694144	0.246779211477227	0.0074	0.0049	0.0938	0.0125	0.051	0.0156	0.0144	0.0254	0.0042	0.0376	0.0387	0.1501	0.0032	0.045	0.1155	0.0122	0.012	0.0044	0.0028	0.0182	0.0113	0.1311	0.034	0.1018	0.0445	0.0026
4	rs1374945	133741878	1.06	0.0472756964826134	1.05	0.24269399207398	0.192743898481104	0.243428411070079	0.0074	0.0048	0.0935	0.0125	0.051	0.0156	0.0143	0.0255	0.0041	0.0376	0.0387	0.1498	0.0032	0.0451	0.1156	0.0121	0.012	0.0044	0.0027	0.0182	0.0114	0.1311	0.0343	0.1018	0.0445	0.0027
4	rs12646328	133743612	1.04	0.0702833737600549	1.04	0.276253925711104	0.115321984252571	0.481800514305484	0.0069	0.0047	0.0909	0.0122	0.0505	0.0154	0.0138	0.0267	0.0038	0.0378	0.0388	0.1469	0.0037	0.0467	0.1159	0.0113	0.0116	0.0047	0.0022	0.0188	0.013	0.1296	0.0377	0.1035	0.0444	0.0028
4	rs10518620	133745607	1.04	0.0702833737600549	1.04	0.276253925711104	0.133027956174427	0.582955709758999	0.0068	0.0046	0.0909	0.012	0.0505	0.0154	0.0137	0.0267	0.0037	0.0377	0.0388	0.1468	0.0037	0.0466	0.1161	0.0112	0.0115	0.0047	0.0023	0.019	0.0131	0.1296	0.0379	0.1037	0.0444	0.0028
4	rs76616667	133746972	1.04	0.0702833737600549	1.03	0.312927433563081	0.134104791345096	0.604545970678209	0.0068	0.0046	0.0909	0.012	0.0505	0.0154	0.0137	0.0268	0.0037	0.0377	0.0387	0.1468	0.0037	0.0466	0.1162	0.0112	0.0115	0.0047	0.0023	0.0191	0.0132	0.1296	0.0379	0.1037	0.0444	0.0028
4	rs60040746	133750701	1.04	0.0702833737600549	1.03	0.312927433563081	0.137648482644332	0.582528678542402	0.0068	0.0045	0.0909	0.012	0.0505	0.0154	0.0137	0.0268	0.0037	0.0377	0.0387	0.1468	0.0037	0.0465	0.1163	0.0112	0.0114	0.0047	0.0022	0.0191	0.0132	0.1297	0.038	0.1038	0.0443	0.0028
4	rs34397315	133753668	1.04	0.0702833737600549	1.02	0.35283343175317	0.137554515735984	0.594656921443003	0.0068	0.0045	0.0909	0.012	0.0505	0.0154	0.0136	0.0268	0.0037	0.0377	0.0387	0.1468	0.0037	0.0465	0.1164	0.0112	0.0114	0.0047	0.0022	0.0191	0.0133	0.1297	0.038	0.1037	0.0443	0.0028
4	rs114201639	133761557	1.04	0.0702833737600549	1.02	0.35283343175317	0.134784336684639	0.624873440676593	0.0068	0.0045	0.0909	0.012	0.0502	0.0154	0.0136	0.0267	0.0037	0.0377	0.0388	0.1468	0.0037	0.0465	0.1164	0.0112	0.0114	0.0047	0.0022	0.0191	0.0133	0.1295	0.038	0.1041	0.0443	0.0028
4	rs1868248	133764147	1.04	0.0702833737600549	1.02	0.35283343175317	0.129980084832901	0.607275843979144	0.0068	0.0045	0.0909	0.012	0.05	0.0154	0.0136	0.0267	0.0037	0.0377	0.0388	0.1468	0.0037	0.0465	0.1164	0.0112	0.0114	0.0047	0.0022	0.0191	0.0133	0.1293	0.038	0.1044	0.0443	0.0028
4	rs78127594	133779388	1.04	0.0702833737600549	1.02	0.35283343175317	0.156574260159494	0.696702342371428	0.0067	0.0046	0.0909	0.0119	0.05	0.0153	0.0136	0.0267	0.0037	0.0378	0.0388	0.1466	0.0037	0.0465	0.1164	0.0111	0.0114	0.0047	0.0022	0.0191	0.0134	0.1294	0.038	0.1046	0.0443	0.0028
4	rs72713461	133782958	1.04	0.0702833737600549	1.02	0.35283343175317	0.160732697420266	0.720833874072208	0.0067	0.0046	0.0909	0.0119	0.0499	0.0153	0.0136	0.0266	0.0037	0.0378	0.0388	0.1466	0.0037	0.0465	0.1164	0.0111	0.0114	0.0047	0.0022	0.0191	0.0134	0.1295	0.038	0.1046	0.0443	0.0028
4	rs75534770	133792785	1.02	0.101174939294895	1.02	0.35283343175317	0.173413364828412	0.915848386895815	0.006	0.0056	0.0921	0.0103	0.0482	0.0141	0.0129	0.026	0.0034	0.0376	0.0391	0.1449	0.0039	0.0466	0.1178	0.0103	0.0112	0.0048	0.0019	0.0181	0.0144	0.1327	0.0387	0.1071	0.0433	0.0028
4	rs2419695	133794809	1.02	0.101174939294895	1.02	0.35283343175317	0.135248848522847	0.927501661266504	0.0059	0.0057	0.0921	0.0101	0.0481	0.014	0.0128	0.0259	0.0034	0.0376	0.0391	0.1449	0.0039	0.0466	0.118	0.0103	0.0112	0.0048	0.0019	0.0181	0.0145	0.1329	0.0388	0.1074	0.0433	0.0028
4	rs6847840	133810730	1.02	0.101174939294895	1.02	0.35283343175317	0.148220235551544	0.905323023831806	0.0059	0.0057	0.0921	0.01	0.0481	0.0139	0.0128	0.0259	0.0035	0.0376	0.0391	0.1449	0.0039	0.0466	0.1181	0.0102	0.0111	0.0049	0.0019	0.018	0.0144	0.1328	0.0388	0.1076	0.0432	0.0029
4	rs116818298	133818995	1.02	0.101174939294895	1.02	0.35283343175317	0.143036229727486	0.895448483061313	0.006	0.0057	0.0921	0.01	0.048	0.0139	0.0128	0.0259	0.0036	0.0375	0.0391	0.1449	0.0039	0.0466	0.1179	0.0104	0.0111	0.005	0.0019	0.018	0.0144	0.1329	0.0387	0.108	0.0432	0.0029
4	rs1900688	133822993	1.02	0.101174939294895	1.02	0.35283343175317	0.141661749941232	0.899207631761238	0.006	0.0057	0.0921	0.01	0.048	0.0139	0.0128	0.0259	0.0036	0.0375	0.0391	0.1449	0.0039	0.0466	0.1179	0.0104	0.0111	0.005	0.0019	0.018	0.0144	0.1329	0.0387	0.108	0.0432	0.0029
4	rs12504730	133824142	1.02	0.101174939294895	1.02	0.35283343175317	0.14226810091584	0.907991320263125	0.006	0.0057	0.0921	0.01	0.048	0.0139	0.0128	0.0259	0.0035	0.0376	0.0391	0.1451	0.0039	0.0466	0.118	0.0104	0.0111	0.005	0.0019	0.018	0.0144	0.1329	0.0387	0.1076	0.0432	0.0029
4	rs114793256	133840466	1.02	0.101174939294895	1.02	0.35283343175317	0.14178927420644	0.89419614244932	0.0059	0.0057	0.0925	0.0099	0.0476	0.0137	0.013	0.0255	0.0034	0.0373	0.039	0.145	0.0039	0.047	0.1184	0.0105	0.0112	0.0047	0.0018	0.0178	0.0147	0.1335	0.0387	0.1076	0.0429	0.0029
4	rs17511050	133842651	1.02	0.101174939294895	1.02	0.35283343175317	0.131011576462426	0.877948237159544	0.0059	0.0057	0.0927	0.0099	0.0475	0.0137	0.013	0.0255	0.0034	0.0373	0.039	0.145	0.0039	0.0471	0.1184	0.0105	0.0112	0.0047	0.0018	0.0178	0.0148	0.1336	0.0387	0.1076	0.0429	0.0029
4	rs1448024	133844765	1.02	0.101174939294895	1.02	0.35283343175317	0.118156782760448	0.799791105033799	0.0059	0.0057	0.0927	0.0098	0.0475	0.0137	0.013	0.0255	0.0034	0.0373	0.039	0.1451	0.0038	0.0471	0.1184	0.0105	0.0112	0.0047	0.0018	0.0178	0.0148	0.1336	0.0387	0.1077	0.0429	0.0029
4	rs114857510	133857375	1.02	0.101174939294895	1.02	0.35283343175317	0.126378878746846	0.817112378869768	0.0059	0.0057	0.0926	0.0098	0.0475	0.0137	0.0131	0.0255	0.0033	0.0372	0.0389	0.1451	0.0038	0.0472	0.1184	0.0105	0.0113	0.0047	0.0017	0.0177	0.0149	0.1336	0.0387	0.1077	0.0429	0.0029
4	rs115260021	133872865	1.02	0.101174939294895	1.02	0.35283343175317	0.122021696617249	0.797650597568501	0.0059	0.0057	0.0926	0.0098	0.0475	0.0137	0.0131	0.0254	0.0033	0.0371	0.039	0.1452	0.0038	0.0471	0.1184	0.0105	0.0112	0.0047	0.0017	0.0177	0.0148	0.1336	0.0388	0.1079	0.0429	0.0028
4	rs12512449	133884621	1.02	0.101174939294895	1.02	0.35283343175317	0.0970314414263743	0.727569372463984	0.0059	0.0057	0.0922	0.0098	0.0476	0.0136	0.0132	0.0254	0.0033	0.0372	0.0389	0.1458	0.0037	0.0473	0.1184	0.0107	0.0113	0.0046	0.0016	0.0176	0.015	0.1333	0.0388	0.1078	0.0431	0.0028
4	rs111803459	133887229	1.02	0.101174939294895	1.02	0.35283343175317	0.0940776393373722	0.689439763777944	0.0059	0.0057	0.0922	0.0098	0.0475	0.0137	0.0132	0.0254	0.0033	0.0372	0.0389	0.1458	0.0037	0.0473	0.1184	0.0107	0.0113	0.0046	0.0016	0.0176	0.015	0.1333	0.0388	0.1078	0.0431	0.0028
4	rs115421048	133888194	1.02	0.101174939294895	1.02	0.35283343175317	0.094052852305962	0.687072033934967	0.0059	0.0057	0.0922	0.0098	0.0475	0.0137	0.0132	0.0254	0.0033	0.0372	0.0389	0.1458	0.0037	0.0473	0.1184	0.0107	0.0113	0.0046	0.0016	0.0176	0.015	0.1333	0.0388	0.1078	0.0431	0.0028
4	rs4864171	133893116	1.02	0.101174939294895	1.03	0.312927433563081	0.0967032065026974	0.67997993029578	0.0059	0.0057	0.0922	0.0099	0.0475	0.0137	0.0132	0.0254	0.0033	0.0372	0.0389	0.1459	0.0037	0.0473	0.1184	0.0107	0.0113	0.0046	0.0016	0.0176	0.015	0.1333	0.0388	0.1077	0.0431	0.0028
4	rs1448016	133895722	1.02	0.101174939294895	1.03	0.312927433563081	0.0988875875819983	0.679537228467831	0.0059	0.0057	0.0922	0.0099	0.0475	0.0137	0.0132	0.0254	0.0033	0.0372	0.0389	0.1459	0.0037	0.0473	0.1184	0.0107	0.0113	0.0046	0.0016	0.0176	0.015	0.1333	0.0388	0.1077	0.0431	0.0028
4	rs17584535	133902600	1.02	0.101174939294895	1.02	0.35283343175317	0.109888001977961	0.729217932476073	0.0059	0.0057	0.0921	0.0098	0.0475	0.0137	0.0132	0.0254	0.0033	0.0371	0.0389	0.1458	0.0037	0.0473	0.1185	0.0107	0.0113	0.0046	0.0016	0.0176	0.0149	0.1334	0.0388	0.1077	0.0431	0.0028
4	rs114159070	133905506	1.02	0.101174939294895	1.02	0.35283343175317	0.114171911357444	0.72697010055745	0.0059	0.0056	0.0921	0.0098	0.0474	0.0137	0.0133	0.0253	0.0033	0.0371	0.0389	0.1458	0.0037	0.0473	0.1186	0.0107	0.0113	0.0046	0.0016	0.0176	0.0149	0.1334	0.0388	0.1077	0.0431	0.0028
4	rs10518624	133906801	1.02	0.101174939294895	1.02	0.35283343175317	0.116677418713677	0.72711990830154	0.0059	0.0056	0.0921	0.0098	0.0474	0.0137	0.0133	0.0253	0.0032	0.0371	0.0389	0.1458	0.0036	0.0473	0.1187	0.0107	0.0113	0.0047	0.0016	0.0176	0.0149	0.1334	0.0388	0.1077	0.0431	0.0028
4	rs4485825	133910937	1.02	0.101174939294895	1.02	0.35283343175317	0.141598013520658	0.798414924471285	0.0059	0.0056	0.092	0.0098	0.0473	0.0137	0.0133	0.0254	0.0032	0.0372	0.0389	0.1459	0.0036	0.0472	0.119	0.0107	0.0114	0.0046	0.0016	0.0176	0.015	0.1333	0.0387	0.1077	0.0431	0.0028
4	rs115789382	133915776	1.01	0.120031835070186	1.02	0.35283343175317	0.118671532501939	0.73371818425779	0.0059	0.0055	0.0918	0.0097	0.0472	0.0136	0.0134	0.0254	0.0031	0.0374	0.0391	0.1461	0.0034	0.0471	0.1197	0.0108	0.0114	0.0044	0.0015	0.0177	0.0151	0.133	0.0385	0.1076	0.0431	0.0027
4	rs79727262	133915831	1.01	0.120031835070186	1.02	0.35283343175317	0.114367763770029	0.738525161252664	0.0059	0.0055	0.0918	0.0097	0.0472	0.0136	0.0134	0.0254	0.0031	0.0374	0.0391	0.1461	0.0034	0.0471	0.1197	0.0109	0.0114	0.0044	0.0015	0.0177	0.0151	0.133	0.0385	0.1076	0.0431	0.0027
4	rs78036757	133921495	1.01	0.120031835070186	1.02	0.35283343175317	0.117216631342647	0.794136702784151	0.0056	0.0054	0.0914	0.0096	0.0468	0.0136	0.0136	0.0252	0.0026	0.0382	0.0396	0.1464	0.003	0.0464	0.122	0.0112	0.0117	0.0037	0.0012	0.0174	0.0155	0.1324	0.0384	0.1077	0.0434	0.0026
4	rs71616764	133926278	1.01	0.120031835070186	1.02	0.35283343175317	0.109124895753023	0.766145981825066	0.0056	0.0054	0.0913	0.0096	0.0467	0.0136	0.0137	0.0252	0.0026	0.0382	0.0396	0.1464	0.0029	0.0463	0.1225	0.0112	0.0117	0.0037	0.0012	0.0174	0.0155	0.1323	0.0384	0.1075	0.0434	0.0026
4	rs114228107	133933873	1.01	0.120031835070186	1.02	0.35283343175317	0.0873447231892949	0.721731138302236	0.0055	0.0054	0.0913	0.0096	0.0466	0.0136	0.0139	0.0252	0.0026	0.0383	0.0396	0.1464	0.0029	0.0463	0.1229	0.0112	0.0117	0.0037	0.0012	0.0174	0.0155	0.1323	0.0384	0.1072	0.0433	0.0026
4	rs8180230	133935831	1.01	0.120031835070186	1.02	0.35283343175317	0.0840964448895241	0.704428228863888	0.0055	0.0054	0.0913	0.0096	0.0466	0.0136	0.0138	0.0253	0.0026	0.0383	0.0396	0.1465	0.0029	0.0463	0.123	0.0112	0.0116	0.0037	0.0012	0.0174	0.0155	0.1323	0.0384	0.1072	0.0434	0.0026
4	rs28652852	133938555	1.01	0.120031835070186	1.02	0.35283343175317	0.0807687478101865	0.639821709431493	0.0055	0.0053	0.0913	0.0096	0.0466	0.0136	0.0138	0.0253	0.0026	0.0383	0.0396	0.1465	0.0029	0.0463	0.123	0.0112	0.0116	0.0037	0.0012	0.0174	0.0155	0.1323	0.0384	0.1073	0.0434	0.0025
4	rs76177141	133943290	1	0.141401729381863	1.02	0.35283343175317	0.0838427309888813	0.634442451645257	0.0055	0.0053	0.0913	0.0096	0.0466	0.0136	0.0138	0.0253	0.0026	0.0383	0.0396	0.1464	0.0029	0.0463	0.1231	0.0112	0.0117	0.0037	0.0012	0.0174	0.0155	0.1323	0.0384	0.1072	0.0435	0.0025
4	rs72716683	133945699	1	0.141401729381863	1.03	0.312927433563081	0.0847212732206897	0.635023482503937	0.0055	0.0053	0.0913	0.0096	0.0466	0.0136	0.0138	0.0253	0.0026	0.0383	0.0396	0.1464	0.0029	0.0463	0.1231	0.0112	0.0117	0.0037	0.0012	0.0174	0.0155	0.1324	0.0384	0.1072	0.0435	0.0025
4	rs4374633	133949488	1	0.141401729381863	1.02	0.35283343175317	0.0799167086244583	0.636912688733566	0.0055	0.0053	0.0913	0.0096	0.0466	0.0136	0.0138	0.0253	0.0025	0.0383	0.0396	0.1464	0.0029	0.0463	0.1231	0.0112	0.0118	0.0037	0.0012	0.0174	0.0155	0.1323	0.0384	0.1072	0.0435	0.0025
4	rs34247735	133953728	1	0.141401729381863	1.02	0.35283343175317	0.0807012707001993	0.638657730954377	0.0055	0.0053	0.0913	0.0096	0.0466	0.0136	0.0138	0.0253	0.0025	0.0383	0.0396	0.1464	0.0029	0.0463	0.1231	0.0112	0.0118	0.0037	0.0012	0.0174	0.0155	0.1323	0.0384	0.1072	0.0435	0.0025
4	rs79261297	133958166	1	0.141401729381863	1.02	0.35283343175317	0.0810841193277526	0.642005496219721	0.0055	0.0053	0.0913	0.0096	0.0466	0.0136	0.0138	0.0253	0.0025	0.0383	0.0396	0.1464	0.0029	0.0463	0.1231	0.0112	0.0118	0.0037	0.0012	0.0174	0.0155	0.1323	0.0384	0.1072	0.0435	0.0025
4	rs115573135	133958370	1	0.141401729381863	1.02	0.35283343175317	0.0810841193277526	0.642296798353956	0.0055	0.0053	0.0913	0.0096	0.0466	0.0136	0.0138	0.0253	0.0025	0.0383	0.0396	0.1464	0.0029	0.0463	0.1231	0.0112	0.0118	0.0037	0.0012	0.0174	0.0155	0.1323	0.0384	0.1072	0.0435	0.0025
4	rs76660349	133961093	1	0.141401729381863	1.02	0.35283343175317	0.0864489135065918	0.683523897858043	0.0055	0.0053	0.0912	0.0095	0.0466	0.0136	0.0138	0.0252	0.0025	0.0383	0.0395	0.1463	0.0029	0.0463	0.1231	0.0112	0.0118	0.0037	0.0012	0.0174	0.0155	0.1323	0.0384	0.1074	0.0435	0.0025
4	rs61132908	133986995	1	0.141401729381863	1.02	0.35283343175317	0.0882940304218723	0.651926903587229	0.0055	0.0054	0.0911	0.0095	0.0467	0.0136	0.0139	0.0252	0.0025	0.0384	0.0396	0.1463	0.0029	0.0462	0.1231	0.0112	0.0118	0.0037	0.0012	0.0173	0.0156	0.1322	0.0383	0.1073	0.0435	0.0025
4	rs78520777	134002881	1	0.141401729381863	1.02	0.35283343175317	0.087889778428759	0.620246225380745	0.0055	0.0054	0.0911	0.0095	0.0468	0.0137	0.0139	0.0252	0.0025	0.0384	0.0396	0.1463	0.0029	0.0462	0.123	0.0112	0.0118	0.0037	0.0012	0.0173	0.0156	0.1322	0.0383	0.1073	0.0435	0.0025
4	rs17019863	134028373	1	0.141401729381863	1.02	0.35283343175317	0.08221688433069	0.620679683143514	0.0055	0.0054	0.091	0.0095	0.0469	0.0137	0.0139	0.0252	0.0025	0.0385	0.0396	0.1462	0.0029	0.0462	0.1231	0.0113	0.0119	0.0037	0.0012	0.0173	0.0156	0.132	0.0383	0.1073	0.0436	0.0025
4	rs10461215	134033541	1	0.141401729381863	1.03	0.312927433563081	0.08221688433069	0.619668392586217	0.0055	0.0054	0.091	0.0095	0.0469	0.0137	0.0139	0.0252	0.0025	0.0385	0.0396	0.1462	0.0029	0.0462	0.1231	0.0113	0.0119	0.0037	0.0012	0.0173	0.0156	0.132	0.0383	0.1073	0.0436	0.0025
4	rs77024110	134050601	1	0.141401729381863	1.03	0.312927433563081	0.0825130529601634	0.641422984042132	0.0055	0.0054	0.091	0.0095	0.0469	0.0137	0.0139	0.0252	0.0025	0.0385	0.0396	0.1462	0.0029	0.0462	0.1231	0.0113	0.0119	0.0037	0.0012	0.0173	0.0156	0.132	0.0383	0.1073	0.0436	0.0024
4	rs115976772	134053110	1	0.141401729381863	1.03	0.312927433563081	0.085675734448753	0.64856719373249	0.0055	0.0054	0.0909	0.0095	0.047	0.0137	0.014	0.0252	0.0025	0.0385	0.0396	0.1462	0.0029	0.0462	0.1231	0.0113	0.0119	0.0037	0.0012	0.0173	0.0156	0.1319	0.0383	0.1072	0.0436	0.0024
4	rs115073745	134055972	1	0.141401729381863	1.03	0.312927433563081	0.085605664666523	0.645794813318356	0.0054	0.0054	0.0909	0.0095	0.047	0.0137	0.014	0.0252	0.0025	0.0385	0.0396	0.1462	0.0029	0.0462	0.1231	0.0113	0.0119	0.0037	0.0012	0.0173	0.0156	0.1318	0.0383	0.1072	0.0436	0.0024
4	rs13144059	134072264	1	0.141401729381863	1.03	0.312927433563081	0.0792036954697407	0.616059815386807	0.0054	0.0054	0.0907	0.0095	0.0468	0.0137	0.0141	0.0252	0.0025	0.0386	0.0397	0.1463	0.003	0.0463	0.1232	0.0115	0.0121	0.0036	0.0012	0.0173	0.0155	0.1314	0.0382	0.1072	0.0438	0.0024
4	rs12507072	134083468	1	0.141401729381863	1.03	0.312927433563081	0.0532486355114037	0.538957726935026	0.0053	0.0055	0.0903	0.0096	0.0464	0.0138	0.0144	0.0252	0.0024	0.0388	0.0399	0.1464	0.003	0.0464	0.1234	0.0117	0.0124	0.0036	0.0012	0.0173	0.0153	0.1308	0.0379	0.1071	0.0441	0.0024
4	rs9307688	134083486	1	0.141401729381863	1.03	0.312927433563081	0.0528047897701254	0.537003495501312	0.0053	0.0055	0.0903	0.0096	0.0464	0.0138	0.0144	0.0252	0.0024	0.0388	0.0399	0.1464	0.003	0.0464	0.1233	0.0117	0.0124	0.0036	0.0012	0.0173	0.0153	0.1308	0.0379	0.1071	0.0441	0.0024
4	rs10084852	134083809	1	0.141401729381863	1.03	0.312927433563081	0.0535058339040993	0.546932345755598	0.0053	0.0055	0.0903	0.0096	0.0464	0.0138	0.0143	0.0252	0.0024	0.0388	0.0399	0.1464	0.003	0.0464	0.1233	0.0117	0.0124	0.0036	0.0012	0.0173	0.0153	0.1308	0.038	0.1072	0.0441	0.0024
4	rs72715790	134089370	1	0.141401729381863	1.03	0.312927433563081	0.0548916105324046	0.562261924044369	0.0053	0.0055	0.0902	0.0097	0.0463	0.0138	0.0144	0.0252	0.0024	0.0388	0.0398	0.1465	0.0029	0.0464	0.1235	0.0118	0.0125	0.0036	0.0012	0.0172	0.0153	0.1307	0.0379	0.1072	0.0441	0.0024
4	rs17587163	134092824	1	0.141401729381863	1.03	0.312927433563081	0.0583875190732569	0.600384968400536	0.0053	0.0055	0.0901	0.0097	0.0463	0.0139	0.0144	0.0252	0.0024	0.0388	0.0398	0.1465	0.0029	0.0464	0.1234	0.0118	0.0125	0.0036	0.0012	0.0173	0.0153	0.1306	0.0379	0.1072	0.0441	0.0024
4	rs7694852	134093150	1	0.141401729381863	1.03	0.312927433563081	0.0582965471291594	0.597519306331917	0.0053	0.0055	0.09	0.0097	0.0464	0.0139	0.0144	0.0252	0.0024	0.0387	0.0398	0.1465	0.0029	0.0464	0.1234	0.0118	0.0125	0.0036	0.0012	0.0173	0.0153	0.1306	0.0379	0.1073	0.0441	0.0024
4	rs114928216	134108202	1.01	0.120031835070186	1.03	0.312927433563081	0.0661707685349286	0.662029968000553	0.0053	0.0054	0.0899	0.01	0.0463	0.014	0.0144	0.025	0.0023	0.0384	0.0397	0.148	0.0028	0.0462	0.123	0.0119	0.0126	0.0035	0.0012	0.0172	0.0156	0.1301	0.0376	0.1076	0.0442	0.0023
4	rs13103746	134119768	1.01	0.120031835070186	1.03	0.312927433563081	0.0111576421689518	0.556624321713013	0.0053	0.0052	0.0896	0.0112	0.0456	0.0141	0.0145	0.0245	0.0017	0.0371	0.0392	0.1525	0.0026	0.0457	0.1216	0.0123	0.0131	0.003	0.0011	0.017	0.0164	0.1294	0.0366	0.1085	0.0447	0.0019
4	rs28555107	134121750	1.01	0.120031835070186	1.03	0.312927433563081	0.00717963089662064	0.517144490638045	0.0054	0.0052	0.0901	0.0114	0.0454	0.0142	0.0146	0.0243	0.0016	0.0369	0.0392	0.1528	0.0025	0.0455	0.1212	0.0126	0.0135	0.0031	0.0011	0.017	0.0165	0.1291	0.0362	0.1086	0.0445	0.0019
4	rs969045	134124136	1.01	0.120031835070186	1.03	0.312927433563081	0.00186706508266325	0.511623305364911	0.0052	0.0052	0.0901	0.012	0.0451	0.0144	0.0147	0.0246	0.0013	0.0371	0.0396	0.1547	0.0021	0.0438	0.1209	0.0129	0.0136	0.0029	0.001	0.017	0.0163	0.1294	0.0353	0.1091	0.0446	0.0015
4	rs969046	134124378	1.01	0.120031835070186	1.03	0.312927433563081	0.0016125103264053	0.455521224883855	0.0052	0.0052	0.0901	0.012	0.0451	0.0144	0.0147	0.0246	0.0013	0.0371	0.0396	0.1547	0.0021	0.0438	0.1209	0.0129	0.0136	0.0029	0.001	0.017	0.0163	0.1295	0.0353	0.1091	0.0446	0.0015
4	rs34078467	134125210	1.01	0.120031835070186	1.03	0.312927433563081	0.00174844388637571	0.484109577421359	0.0052	0.0052	0.0902	0.012	0.0451	0.0144	0.0147	0.0246	0.0013	0.0371	0.0396	0.1547	0.0021	0.0438	0.1209	0.0129	0.0136	0.0029	0.001	0.017	0.0163	0.1295	0.0353	0.1092	0.0446	0.0015
4	rs77698923	134136710	1.01	0.120031835070186	1.04	0.276253925711104	0.00284260616935049	0.458064767539088	0.0051	0.0052	0.0903	0.0122	0.0449	0.0144	0.0145	0.0247	0.0012	0.0366	0.0397	0.155	0.0019	0.0438	0.1208	0.0129	0.0137	0.0029	9e-04	0.017	0.0164	0.1297	0.0352	0.1093	0.0446	0.0014
4	rs4864178	134137202	1.01	0.120031835070186	1.04	0.276253925711104	0.00309136857090214	0.46612133112508	0.0051	0.0052	0.0903	0.0122	0.0449	0.0144	0.0145	0.0247	0.0012	0.0366	0.0397	0.155	0.0019	0.0438	0.1207	0.0129	0.0136	0.003	9e-04	0.017	0.0164	0.1297	0.0352	0.1093	0.0446	0.0014
4	rs79808891	134147955	1.01	0.120031835070186	1.04	0.276253925711104	0.00254194906676052	0.400668508683093	0.0051	0.0052	0.0904	0.0123	0.0449	0.0144	0.0145	0.0247	0.0012	0.0365	0.0397	0.1551	0.0019	0.0438	0.1207	0.0129	0.0137	0.003	9e-04	0.0171	0.0165	0.1298	0.0352	0.1094	0.0446	0.0014
4	rs72717750	134149303	1.01	0.120031835070186	1.04	0.276253925711104	0.00255083098160163	0.401314814892964	0.0051	0.0052	0.0904	0.0123	0.0449	0.0144	0.0145	0.0247	0.0012	0.0365	0.0397	0.1551	0.0019	0.0438	0.1207	0.013	0.0136	0.003	9e-04	0.0171	0.0165	0.1297	0.0352	0.1093	0.0446	0.0014
4	rs1582707	134156510	1.01	0.120031835070186	1.04	0.276253925711104	0.00218753288718204	0.4002808624299	0.0051	0.0052	0.0903	0.0123	0.0449	0.0145	0.0143	0.0247	0.0012	0.0364	0.0397	0.1551	0.0018	0.0439	0.1205	0.013	0.0137	0.003	0.001	0.0172	0.0166	0.1298	0.0352	0.1093	0.0446	0.0014
4	rs76787320	134159012	1.01	0.120031835070186	1.04	0.276253925711104	0.00223832156642564	0.412736309120951	0.0051	0.0052	0.0903	0.0123	0.0449	0.0145	0.0143	0.0247	0.0012	0.0364	0.0397	0.1551	0.0018	0.0439	0.1205	0.013	0.0137	0.003	0.001	0.0172	0.0166	0.1298	0.0352	0.1093	0.0446	0.0014
4	rs72717764	134160439	1.01	0.120031835070186	1.04	0.276253925711104	0.00236944847121556	0.419787997705509	0.0051	0.0052	0.0902	0.0124	0.0448	0.0145	0.0143	0.0247	0.0012	0.0364	0.0397	0.1549	0.0018	0.0439	0.1205	0.013	0.0137	0.003	0.001	0.0176	0.0166	0.1298	0.0352	0.1093	0.0445	0.0014
4	rs114400908	134160456	1.01	0.120031835070186	1.04	0.276253925711104	0.00217654740844911	0.418741260159837	0.0051	0.0053	0.0902	0.0123	0.0448	0.0144	0.0142	0.0248	0.0012	0.0365	0.0397	0.155	0.0019	0.0438	0.1203	0.0129	0.0137	0.0031	0.001	0.0176	0.0166	0.1297	0.0353	0.1092	0.0445	0.0014
4	rs7677008	134163927	1.01	0.120031835070186	1.04	0.276253925711104	0.00808237608080539	0.677472153218583	0.005	0.0053	0.0908	0.0119	0.0449	0.0141	0.0139	0.025	0.0012	0.0363	0.0396	0.1554	0.0019	0.0442	0.1205	0.0126	0.0136	0.0031	0.001	0.018	0.0166	0.1296	0.0353	0.1085	0.0446	0.0013
4	rs9307691	134169038	1.02	0.101174939294895	1.04	0.276253925711104	0.00129487625651786	0.351168625105529	0.0053	0.0056	0.0891	0.0132	0.0448	0.015	0.014	0.0254	0.0015	0.0354	0.0386	0.1578	0.0024	0.0436	0.1156	0.0132	0.0146	0.0032	0.0014	0.0182	0.0179	0.1276	0.0346	0.1101	0.0445	0.0017
4	rs28878557	134183451	1.01	0.120031835070186	1.06	0.212122118160079	0.00138470244990418	0.354410797068161	0.0055	0.0057	0.0883	0.0137	0.0446	0.0153	0.014	0.0255	0.0016	0.035	0.0383	0.1589	0.0027	0.0437	0.1138	0.0134	0.015	0.0033	0.0016	0.0182	0.0184	0.1268	0.0343	0.1105	0.0447	0.0018
4	rs7678197	134203575	1.01	0.120031835070186	1.05	0.24269399207398	0.0004892318696947	0.2803665557511	0.0055	0.0058	0.0882	0.0138	0.0446	0.0153	0.0141	0.0255	0.0016	0.035	0.0382	0.159	0.0027	0.0437	0.1136	0.0134	0.015	0.0034	0.0016	0.0182	0.0184	0.1267	0.0343	0.1106	0.0447	0.0018
4	rs77644273	134208880	1.01	0.120031835070186	1.05	0.24269399207398	0.000654469813682958	0.282232227848496	0.0055	0.0058	0.0883	0.0138	0.0447	0.0153	0.014	0.0255	0.0016	0.0349	0.0382	0.1592	0.0027	0.0437	0.1134	0.0134	0.015	0.0034	0.0016	0.0182	0.0185	0.1266	0.0343	0.1104	0.0447	0.0018
4	rs74912237	134215614	1.01	0.120031835070186	1.05	0.24269399207398	0.000580785494393756	0.243539869131469	0.0055	0.0058	0.0883	0.0139	0.0448	0.0153	0.014	0.0255	0.0016	0.0348	0.0381	0.1593	0.0028	0.0436	0.1133	0.0134	0.015	0.0035	0.0016	0.0182	0.0185	0.1264	0.0342	0.1105	0.0447	0.0019
4	rs1863320	134230776	1.01	0.120031835070186	1.05	0.24269399207398	0.000604538373755154	0.230391933645373	0.0057	0.0058	0.0882	0.0139	0.0449	0.0153	0.0139	0.0256	0.0017	0.0346	0.0379	0.1599	0.0028	0.0438	0.1134	0.0134	0.0149	0.0035	0.0017	0.0183	0.0185	0.126	0.034	0.1103	0.0448	0.0019
4	rs80346887	134231438	1.01	0.120031835070186	1.05	0.24269399207398	0.000627392851799691	0.232036267690517	0.0057	0.0058	0.0882	0.0139	0.0449	0.0152	0.0139	0.0256	0.0017	0.0345	0.0378	0.1601	0.0029	0.0439	0.1134	0.0133	0.0149	0.0036	0.0017	0.0183	0.0185	0.1259	0.0339	0.1102	0.0448	0.002
4	rs34530977	134241790	1.01	0.120031835070186	1.05	0.24269399207398	0.000866512522620261	0.221686572135252	0.0061	0.0058	0.0878	0.014	0.045	0.0152	0.0137	0.0257	0.0018	0.0343	0.0376	0.161	0.003	0.044	0.1133	0.0132	0.0149	0.0038	0.0018	0.0188	0.0184	0.125	0.0336	0.1099	0.0447	0.0022
4	rs4298186	134270651	1.01	0.120031835070186	1.05	0.24269399207398	0.000857676970960428	0.222011047405546	0.0061	0.0058	0.0878	0.014	0.045	0.0152	0.0137	0.0257	0.0019	0.0343	0.0376	0.1612	0.003	0.044	0.1133	0.0131	0.0149	0.0038	0.0018	0.0188	0.0184	0.1249	0.0336	0.1098	0.0447	0.0022
4	rs111644593	134296347	1.01	0.120031835070186	1.05	0.24269399207398	0.000920338439923427	0.215551191397462	0.0063	0.0058	0.0876	0.0141	0.0452	0.0151	0.0136	0.0257	0.0019	0.0342	0.0375	0.1615	0.0031	0.0441	0.1134	0.0131	0.0148	0.0039	0.0018	0.0188	0.0185	0.1244	0.0335	0.1096	0.0447	0.0023
4	rs76299031	134303859	1.01	0.120031835070186	1.05	0.24269399207398	0.000845287230056847	0.203137143679258	0.0063	0.0058	0.0875	0.0141	0.0453	0.0151	0.0136	0.0257	0.002	0.0342	0.0374	0.1615	0.0031	0.0441	0.1134	0.0131	0.0148	0.0039	0.0018	0.0188	0.0185	0.1243	0.0335	0.1096	0.0447	0.0023
4	rs77140104	134314191	1.01	0.120031835070186	1.05	0.24269399207398	0.000761298591122035	0.17695490567372	0.0064	0.0056	0.0874	0.0141	0.0453	0.0151	0.0136	0.0257	0.002	0.0342	0.0374	0.1619	0.0031	0.0442	0.1135	0.0131	0.0148	0.004	0.0019	0.0188	0.0186	0.1242	0.0335	0.1096	0.0448	0.0023
4	rs114686462	134314631	1.01	0.120031835070186	1.05	0.24269399207398	0.000743532125505242	0.177958244314392	0.0064	0.0056	0.0874	0.0141	0.0453	0.0151	0.0136	0.0257	0.002	0.0342	0.0374	0.1619	0.0031	0.0442	0.1135	0.0131	0.0148	0.0039	0.0019	0.0188	0.0186	0.1242	0.0335	0.1096	0.0448	0.0023
4	rs115235599	134319287	1.01	0.120031835070186	1.05	0.24269399207398	0.000724195300074308	0.177958244314392	0.0064	0.0056	0.0874	0.0141	0.0453	0.0151	0.0135	0.0257	0.002	0.0342	0.0374	0.1619	0.0031	0.0442	0.1135	0.0131	0.0148	0.0039	0.0019	0.0188	0.0186	0.1242	0.0335	0.1096	0.0448	0.0023
4	rs2009274	134319928	1.01	0.120031835070186	1.05	0.24269399207398	0.000735101046797578	0.178159147164241	0.0064	0.0056	0.0874	0.0141	0.0453	0.0151	0.0135	0.0257	0.002	0.0342	0.0374	0.1619	0.0031	0.0442	0.1135	0.0131	0.0148	0.0039	0.0019	0.0188	0.0186	0.1241	0.0335	0.1095	0.0448	0.0023
4	rs114138954	134323033	1.01	0.120031835070186	1.05	0.24269399207398	0.000737686756004097	0.179164834360475	0.0064	0.0056	0.0874	0.0141	0.0453	0.0151	0.0135	0.0257	0.002	0.0342	0.0374	0.1619	0.0031	0.0442	0.1135	0.0131	0.0148	0.0039	0.0019	0.0188	0.0186	0.1242	0.0335	0.1096	0.0448	0.0023
4	rs79577665	134323986	1.01	0.120031835070186	1.05	0.24269399207398	0.00073833435779428	0.179668409768573	0.0064	0.0056	0.0874	0.0141	0.0453	0.0151	0.0135	0.0257	0.002	0.0342	0.0374	0.1619	0.0031	0.0442	0.1135	0.0131	0.0148	0.0039	0.0019	0.0188	0.0186	0.1242	0.0335	0.1096	0.0448	0.0023
4	rs114634091	134327514	1.01	0.120031835070186	1.05	0.24269399207398	0.00074745028519434	0.182902789551251	0.0064	0.0056	0.0874	0.0141	0.0453	0.0151	0.0135	0.0257	0.002	0.0342	0.0374	0.1619	0.0031	0.0442	0.1135	0.0131	0.0147	0.0039	0.0019	0.0188	0.0186	0.1242	0.0335	0.1096	0.0448	0.0023
4	rs77129763	134331858	1.01	0.120031835070186	1.05	0.24269399207398	0.00136419563459131	0.246219732924627	0.0065	0.0056	0.0873	0.0141	0.0451	0.0151	0.0135	0.0257	0.0021	0.0342	0.037	0.1621	0.0032	0.044	0.1132	0.0133	0.0147	0.004	0.0019	0.0188	0.0187	0.1243	0.0335	0.1096	0.0446	0.0024
4	rs72931760	134333128	1.01	0.120031835070186	1.05	0.24269399207398	0.00206460775263114	0.223961150903986	0.0065	0.0057	0.0871	0.0141	0.045	0.0153	0.0135	0.0257	0.0022	0.0343	0.0368	0.1621	0.0033	0.0438	0.1126	0.0135	0.0146	0.0041	0.0019	0.0189	0.0189	0.1246	0.0336	0.1093	0.0445	0.0025
4	rs62320150	134337329	1.01	0.120031835070186	1.06	0.212122118160079	0.00180696718298317	0.215658341327121	0.0066	0.0057	0.087	0.0142	0.0449	0.0153	0.0135	0.0257	0.0023	0.0344	0.0367	0.1624	0.0034	0.0436	0.1125	0.0136	0.0146	0.0041	0.0019	0.0189	0.019	0.1246	0.0336	0.1092	0.0443	0.0025
4	rs56968488	134338935	1.01	0.120031835070186	1.06	0.212122118160079	0.00168126866459448	0.213946050265809	0.0066	0.0057	0.087	0.0142	0.0449	0.0154	0.0135	0.0258	0.0023	0.0344	0.0366	0.1624	0.0034	0.0436	0.1124	0.0136	0.0147	0.0041	0.0019	0.0189	0.019	0.1246	0.0336	0.1093	0.0443	0.0026
4	rs971827	134343482	1.01	0.120031835070186	1.06	0.212122118160079	0.00422192458568187	0.288674221462003	0.0067	0.0056	0.0858	0.014	0.0443	0.0155	0.013	0.026	0.0024	0.034	0.0361	0.1644	0.0035	0.0427	0.1131	0.0137	0.0148	0.0042	0.0022	0.0192	0.0197	0.1258	0.0326	0.1093	0.043	0.0028
4	rs114377349	134343944	1.01	0.120031835070186	1.06	0.212122118160079	0.00982072087187328	0.307542667944204	0.0066	0.0056	0.0858	0.0139	0.0442	0.0154	0.0128	0.026	0.0025	0.034	0.0361	0.1655	0.0035	0.0424	0.1133	0.0135	0.0146	0.0042	0.0022	0.0193	0.0198	0.1258	0.0321	0.1098	0.0425	0.0028
4	rs7698186	134345272	1.01	0.120031835070186	1.06	0.212122118160079	0.0287082775139608	0.342729717609269	0.0066	0.0055	0.0863	0.0136	0.0438	0.0153	0.0121	0.026	0.0027	0.0335	0.0361	0.1685	0.0035	0.0418	0.1139	0.0132	0.014	0.004	0.0022	0.0194	0.0203	0.1261	0.0298	0.1113	0.0418	0.003
4	rs13127497	134346117	1	0.141401729381863	1.06	0.212122118160079	0.0256133239945567	0.310301585774681	0.0066	0.0055	0.0864	0.0135	0.0438	0.0153	0.0121	0.026	0.0027	0.0334	0.0361	0.1688	0.0036	0.0418	0.114	0.0132	0.0139	0.004	0.0022	0.0195	0.0204	0.1261	0.0295	0.1115	0.0417	0.0031
4	rs1032439	134352903	1	0.141401729381863	1.06	0.212122118160079	0.0229255502203673	0.31825897866741	0.0066	0.0055	0.0863	0.0135	0.0438	0.0152	0.012	0.026	0.0028	0.0333	0.0361	0.169	0.0036	0.0416	0.1142	0.0132	0.0139	0.004	0.0022	0.0195	0.0204	0.1262	0.0294	0.1117	0.0418	0.0031
4	rs1565732	134357127	1	0.141401729381863	1.06	0.212122118160079	0.0260282627141175	0.324205110345944	0.0065	0.0055	0.0864	0.0135	0.0437	0.0152	0.0118	0.0259	0.0027	0.0333	0.0359	0.1694	0.0036	0.0418	0.1143	0.013	0.0139	0.004	0.0022	0.0195	0.0204	0.1263	0.0293	0.1119	0.0417	0.0031
4	rs116771015	134359799	1	0.141401729381863	1.06	0.212122118160079	0.0253666371154505	0.305627763977358	0.0065	0.0055	0.0864	0.0135	0.0437	0.0153	0.0119	0.0259	0.0027	0.0333	0.0359	0.1693	0.0036	0.0417	0.1143	0.013	0.0139	0.004	0.0022	0.0195	0.0204	0.1263	0.0292	0.1119	0.0417	0.0031
4	rs17024660	134360329	1	0.141401729381863	1.06	0.212122118160079	0.0253871293383151	0.303000622169218	0.0065	0.0055	0.0864	0.0135	0.0437	0.0153	0.0119	0.0259	0.0027	0.0333	0.0359	0.1693	0.0036	0.0418	0.1142	0.013	0.0139	0.004	0.0022	0.0195	0.0204	0.1264	0.0292	0.1119	0.0417	0.0031
4	rs75411192	134365793	1	0.141401729381863	1.06	0.212122118160079	0.025264353034124	0.312465849071451	0.0065	0.0054	0.0864	0.0135	0.0437	0.0154	0.0119	0.0259	0.0027	0.0333	0.0359	0.1691	0.0036	0.0417	0.1143	0.013	0.0139	0.004	0.0022	0.0195	0.0205	0.1264	0.0292	0.1119	0.0417	0.0031
4	rs62320152	134375153	1	0.141401729381863	1.06	0.212122118160079	0.0253871293383151	0.308021951719163	0.0065	0.0054	0.0866	0.0135	0.0435	0.0154	0.0119	0.0259	0.0027	0.0333	0.0359	0.1692	0.0036	0.0417	0.1143	0.013	0.0139	0.004	0.0022	0.0195	0.0205	0.1263	0.0292	0.1119	0.0417	0.0031
4	rs6828804	134378356	1	0.141401729381863	1.06	0.212122118160079	0.0265430600229048	0.302642902444844	0.0065	0.0054	0.0865	0.0135	0.0436	0.0155	0.0119	0.0259	0.0027	0.0335	0.0359	0.1692	0.0036	0.0416	0.1141	0.013	0.0139	0.004	0.0022	0.0195	0.0205	0.1262	0.0292	0.112	0.0418	0.0031
4	rs72717796	134383055	1	0.141401729381863	1.07	0.184406357471863	0.0318416348975477	0.349923911982725	0.0063	0.0053	0.0867	0.0135	0.0434	0.0155	0.0119	0.0259	0.0027	0.0334	0.0359	0.1696	0.0035	0.0413	0.1145	0.0132	0.0138	0.004	0.0022	0.0195	0.0206	0.1261	0.029	0.1116	0.0419	0.0031
4	rs17024794	134384791	1	0.141401729381863	1.07	0.184406357471863	0.0344135165397277	0.346817690895416	0.0063	0.0053	0.0867	0.0134	0.0434	0.0156	0.012	0.026	0.0027	0.0334	0.0359	0.1697	0.0035	0.0413	0.1146	0.0133	0.0137	0.004	0.0022	0.0196	0.0206	0.1261	0.029	0.1115	0.0419	0.0031
4	rs2420513	134388250	1	0.141401729381863	1.06	0.212122118160079	0.0336447687434897	0.35228994966321	0.0063	0.0053	0.0868	0.0134	0.0434	0.0155	0.0119	0.0259	0.0027	0.0335	0.0359	0.1697	0.0035	0.0412	0.1147	0.0133	0.0136	0.004	0.0023	0.0196	0.0206	0.1261	0.029	0.1115	0.0419	0.0031
4	rs10518640	134393453	1.01	0.120031835070186	1.06	0.212122118160079	0.058460364452251	0.436895584269755	0.0058	0.0051	0.0892	0.0127	0.0429	0.0151	0.0115	0.0262	0.0026	0.0324	0.0353	0.1722	0.0033	0.0409	0.1163	0.0128	0.0135	0.0037	0.002	0.0195	0.0202	0.1273	0.0284	0.1116	0.0412	0.003
4	rs59640516	134396713	1	0.141401729381863	1.06	0.212122118160079	0.0859797922582337	0.57343673020212	0.0056	0.005	0.0903	0.0122	0.0427	0.0148	0.0112	0.0264	0.0026	0.0318	0.0351	0.1738	0.0031	0.0409	0.1174	0.0123	0.0134	0.0035	0.0019	0.0196	0.0199	0.1277	0.0281	0.1117	0.0408	0.0029
4	rs73858720	134404580	1	0.141401729381863	1.06	0.212122118160079	0.0829700281478227	0.543990958819691	0.0055	0.005	0.0905	0.0121	0.0426	0.0148	0.0112	0.0265	0.0026	0.0317	0.035	0.1739	0.0031	0.0409	0.1177	0.0122	0.0134	0.0035	0.0018	0.0197	0.0198	0.1278	0.0281	0.112	0.0406	0.0028
4	rs77330593	134404704	1	0.141401729381863	1.06	0.212122118160079	0.0829013789618039	0.547633252704308	0.0055	0.005	0.0905	0.0121	0.0426	0.0148	0.0112	0.0265	0.0026	0.0317	0.035	0.1739	0.0031	0.0409	0.1177	0.0122	0.0134	0.0035	0.0018	0.0197	0.0198	0.1278	0.0281	0.112	0.0406	0.0028
4	rs7657723	134411058	1	0.141401729381863	1.06	0.212122118160079	0.0772421753011689	0.512588432402368	0.0055	0.005	0.0906	0.0121	0.0426	0.0148	0.0112	0.0265	0.0026	0.0316	0.035	0.1739	0.0031	0.0409	0.1178	0.0122	0.0135	0.0035	0.0018	0.0197	0.0198	0.1279	0.0281	0.1121	0.0405	0.0028
4	rs7696123	134415283	1	0.141401729381863	1.06	0.212122118160079	0.0712556900649132	0.488327532078867	0.0055	0.005	0.0908	0.0121	0.0426	0.0148	0.0112	0.0265	0.0026	0.0316	0.035	0.1741	0.0031	0.0403	0.118	0.0122	0.0135	0.0035	0.0018	0.0197	0.0198	0.1277	0.0281	0.1122	0.0405	0.0028
4	rs1493505	134419452	1	0.141401729381863	1.06	0.212122118160079	0.0750115245830026	0.484653299930758	0.0055	0.005	0.0908	0.012	0.0426	0.0148	0.0112	0.0265	0.0026	0.0317	0.0349	0.1745	0.0031	0.0401	0.1178	0.0122	0.0135	0.0035	0.0017	0.0197	0.0198	0.1278	0.0281	0.1124	0.0404	0.0028
4	rs7695140	134422027	1	0.141401729381863	1.07	0.184406357471863	0.0747115832749424	0.498023258645714	0.0055	0.005	0.0907	0.012	0.0425	0.0148	0.0113	0.0265	0.0026	0.0316	0.0349	0.1745	0.0031	0.0401	0.1178	0.0122	0.0135	0.0035	0.0017	0.0197	0.0197	0.1279	0.0281	0.1125	0.0405	0.0028
4	rs79060857	134427758	1	0.141401729381863	1.07	0.184406357471863	0.0721097192241653	0.494467049626395	0.0055	0.005	0.0908	0.0119	0.0425	0.0148	0.0113	0.0266	0.0026	0.0315	0.0349	0.1745	0.0031	0.04	0.1179	0.0122	0.0135	0.0035	0.0017	0.0197	0.0197	0.128	0.0281	0.1126	0.0405	0.0028
4	rs141727220	134428359	1	0.141401729381863	1.07	0.184406357471863	0.073583124508146	0.494877048810358	0.0055	0.005	0.0908	0.0119	0.0425	0.0148	0.0112	0.0266	0.0026	0.0314	0.0349	0.1745	0.0031	0.04	0.1179	0.0122	0.0135	0.0035	0.0017	0.0197	0.0197	0.128	0.0281	0.1127	0.0405	0.0028
4	rs112873939	134440209	1	0.141401729381863	1.07	0.184406357471863	0.0754413610719139	0.485469178457945	0.0055	0.005	0.0908	0.0119	0.0425	0.0149	0.0112	0.0266	0.0025	0.0314	0.0348	0.1745	0.003	0.0399	0.118	0.0123	0.0135	0.0035	0.0017	0.0198	0.0197	0.128	0.0281	0.1128	0.0406	0.0028
4	rs62320159	134440620	1	0.141401729381863	1.07	0.184406357471863	0.0754628945791099	0.4847892551313	0.0055	0.005	0.0908	0.0119	0.0425	0.0149	0.0112	0.0266	0.0025	0.0314	0.0348	0.1745	0.003	0.0399	0.118	0.0123	0.0135	0.0035	0.0017	0.0198	0.0197	0.128	0.0281	0.1128	0.0406	0.0028
4	rs115037931	134442004	1	0.141401729381863	1.07	0.184406357471863	0.0755706216887009	0.488736220345517	0.0055	0.005	0.0908	0.0119	0.0424	0.0149	0.0112	0.0266	0.0025	0.0314	0.0348	0.1745	0.003	0.0399	0.118	0.0123	0.0135	0.0035	0.0017	0.0198	0.0197	0.128	0.0281	0.1128	0.0406	0.0028
4	rs36022501	134453158	1	0.141401729381863	1.07	0.184406357471863	0.0747115832749424	0.50309520257712	0.0055	0.0051	0.0908	0.0117	0.0421	0.0149	0.0112	0.0266	0.0025	0.0313	0.0348	0.1747	0.003	0.0397	0.1181	0.0123	0.0134	0.0035	0.0016	0.0197	0.0197	0.1282	0.028	0.1131	0.0406	0.0028
4	rs74410539	134462461	1	0.141401729381863	1.07	0.184406357471863	0.0637875273987699	0.458198741319616	0.0053	0.005	0.0909	0.0116	0.0415	0.0153	0.0117	0.027	0.0024	0.0312	0.0347	0.174	0.0028	0.0393	0.1193	0.0121	0.0142	0.0035	0.0015	0.0196	0.0194	0.1283	0.0275	0.1142	0.0401	0.0026
4	rs6845405	134463476	1	0.141401729381863	1.07	0.184406357471863	0.0620660755273764	0.448712331800069	0.0052	0.0051	0.0908	0.0115	0.0411	0.0152	0.0117	0.0272	0.0024	0.0313	0.0347	0.1742	0.0026	0.0391	0.1201	0.0121	0.0141	0.0035	0.0015	0.0193	0.0192	0.1281	0.0272	0.1152	0.04	0.0025
4	rs1493503	134482626	1	0.141401729381863	1.07	0.184406357471863	0.0596710325915552	0.440604161254861	0.0052	0.0051	0.0907	0.0115	0.0411	0.0152	0.0117	0.0272	0.0025	0.0313	0.0347	0.1742	0.0026	0.0391	0.1205	0.0121	0.0141	0.0035	0.0015	0.0193	0.0192	0.1281	0.0272	0.1153	0.04	0.0025
4	rs28446894	134497836	1	0.141401729381863	1.07	0.184406357471863	0.0625030518920837	0.45605639780911	0.0052	0.0051	0.0908	0.0115	0.0411	0.0152	0.0117	0.0272	0.0024	0.0313	0.0347	0.1742	0.0026	0.039	0.1205	0.0121	0.0141	0.0035	0.0015	0.0192	0.0192	0.1281	0.0272	0.1154	0.04	0.0025
4	rs28624150	134509732	1	0.141401729381863	1.07	0.184406357471863	0.0614991424003707	0.453649423986381	0.0052	0.0051	0.0908	0.0115	0.041	0.0152	0.0118	0.0272	0.0024	0.0313	0.0348	0.1744	0.0024	0.0389	0.1206	0.0121	0.014	0.0034	0.0015	0.0192	0.0192	0.1281	0.0272	0.1157	0.0399	0.0023
4	rs13138315	134513103	1	0.141401729381863	1.07	0.184406357471863	0.0574640193291496	0.442063384864579	0.0052	0.0051	0.0909	0.0114	0.0411	0.0151	0.0117	0.0271	0.0024	0.0312	0.0348	0.1743	0.0025	0.039	0.1206	0.0121	0.014	0.0034	0.0015	0.0191	0.0191	0.1282	0.0272	0.1158	0.04	0.0023
4	rs78241451	134524346	1	0.141401729381863	1.07	0.184406357471863	0.0610293191003281	0.470298239049356	0.0051	0.0051	0.0908	0.0114	0.0411	0.0151	0.0118	0.027	0.0024	0.0311	0.0348	0.1745	0.0024	0.039	0.1206	0.0121	0.0139	0.0034	0.0015	0.019	0.0191	0.1283	0.0271	0.116	0.04	0.0023
4	rs953028	134538893	1	0.141401729381863	1.07	0.184406357471863	0.0639613812037192	0.484109577421359	0.0051	0.0051	0.0907	0.0113	0.0412	0.0151	0.0117	0.0269	0.0024	0.031	0.0349	0.1748	0.0023	0.0388	0.1206	0.0121	0.014	0.0034	0.0014	0.0189	0.0191	0.1285	0.027	0.1164	0.0399	0.0023
4	rs114300366	134540232	1	0.141401729381863	1.07	0.184406357471863	0.0646209738400045	0.488327532078867	0.0051	0.0051	0.0907	0.0113	0.0412	0.0151	0.0117	0.0269	0.0024	0.031	0.0349	0.1748	0.0023	0.0388	0.1206	0.0121	0.014	0.0034	0.0014	0.0189	0.0191	0.1285	0.0269	0.1164	0.0399	0.0023
4	rs75429819	134553242	1	0.141401729381863	1.07	0.184406357471863	0.0590819867567168	0.52448296337943	0.0051	0.0051	0.0908	0.0113	0.0412	0.0151	0.0117	0.0269	0.0023	0.031	0.0349	0.175	0.0023	0.0388	0.1206	0.0121	0.014	0.0034	0.0014	0.0189	0.0191	0.1286	0.0269	0.1165	0.0399	0.0023
4	rs2713285	134555456	1	0.141401729381863	1.07	0.184406357471863	0.0593760255294682	0.501997457561593	0.0051	0.0051	0.0908	0.0113	0.0412	0.0151	0.0117	0.0269	0.0023	0.031	0.0349	0.1749	0.0023	0.0388	0.1206	0.0121	0.0139	0.0034	0.0014	0.0189	0.0191	0.1286	0.0269	0.1165	0.0399	0.0023
4	rs17535574	134564523	1	0.141401729381863	1.07	0.184406357471863	0.0611418596274265	0.533518189909314	0.0051	0.0051	0.0907	0.0113	0.041	0.0151	0.0117	0.027	0.0023	0.031	0.0349	0.1749	0.0023	0.0387	0.1207	0.0122	0.0139	0.0034	0.0014	0.0188	0.0191	0.1287	0.0269	0.1165	0.0399	0.0023
4	rs17535777	134572826	1	0.141401729381863	1.07	0.184406357471863	0.06542228904149	0.568054828184009	0.0051	0.0051	0.0904	0.0113	0.0407	0.0152	0.0117	0.0274	0.0023	0.0308	0.0347	0.1751	0.0022	0.0385	0.1209	0.0124	0.0138	0.0034	0.0014	0.0187	0.0192	0.1285	0.027	0.117	0.0402	0.0023
4	rs1567174	134579295	1	0.141401729381863	1.07	0.184406357471863	0.062636446215624	0.517973955438827	0.0051	0.0051	0.0904	0.0113	0.0406	0.0152	0.0118	0.0275	0.0023	0.0308	0.0347	0.1751	0.0022	0.0384	0.121	0.0124	0.0137	0.0034	0.0014	0.0186	0.0192	0.1284	0.0271	0.117	0.0402	0.0023
4	rs116094405	134583250	1	0.141401729381863	1.07	0.184406357471863	0.0625411454256271	0.51521037583854	0.0051	0.0051	0.0904	0.0113	0.0407	0.0152	0.0118	0.0275	0.0022	0.0308	0.0347	0.1751	0.0022	0.0383	0.121	0.0125	0.0138	0.0034	0.0014	0.0186	0.0192	0.1283	0.027	0.1171	0.0403	0.0023
4	rs113239086	134590056	1	0.141401729381863	1.07	0.184406357471863	0.0621608984049929	0.512588432402368	0.0052	0.0051	0.0904	0.0113	0.0407	0.0152	0.0118	0.0274	0.0022	0.0308	0.0347	0.1752	0.0023	0.0383	0.121	0.0125	0.0137	0.0034	0.0014	0.0185	0.0192	0.1284	0.027	0.1171	0.0403	0.0023
4	rs17608611	134594808	1	0.141401729381863	1.07	0.184406357471863	0.0612921268677749	0.509832147539574	0.0052	0.0051	0.0903	0.0113	0.0407	0.0152	0.0118	0.0274	0.0022	0.0308	0.0347	0.1751	0.0023	0.0383	0.1211	0.0125	0.0137	0.0034	0.0014	0.0185	0.0192	0.1284	0.027	0.1171	0.0403	0.0023
4	rs13137763	134603130	1	0.141401729381863	1.07	0.184406357471863	0.060991836038103	0.519495509115706	0.0052	0.0051	0.0903	0.0113	0.0407	0.0152	0.0118	0.0275	0.0022	0.0307	0.0347	0.1751	0.0023	0.0383	0.1211	0.0125	0.0138	0.0034	0.0014	0.0185	0.0192	0.1284	0.0269	0.1172	0.0403	0.0023
4	rs79076728	134612860	1	0.141401729381863	1.07	0.184406357471863	0.0595602914035226	0.522957750860194	0.0052	0.0051	0.0901	0.0113	0.0407	0.0152	0.0118	0.0275	0.0022	0.0306	0.0347	0.175	0.0023	0.0382	0.1213	0.0125	0.0138	0.0033	0.0014	0.0183	0.0192	0.1285	0.0268	0.1173	0.0403	0.0023
4	rs112451754	134614855	1	0.141401729381863	1.08	0.159408631830651	0.0593392177516496	0.515762793686857	0.0052	0.0051	0.0901	0.0113	0.0407	0.0152	0.0118	0.0274	0.0022	0.0306	0.0347	0.1751	0.0022	0.0382	0.1214	0.0126	0.0138	0.0033	0.0014	0.0183	0.0192	0.1285	0.0268	0.1173	0.0403	0.0023
4	rs4863904	134623026	1	0.141401729381863	1.08	0.159408631830651	0.0546125580687183	0.489826484915839	0.0052	0.0051	0.09	0.0113	0.0406	0.0152	0.0119	0.0274	0.0022	0.0305	0.0347	0.175	0.0022	0.0382	0.1216	0.0126	0.0138	0.0033	0.0014	0.0182	0.0193	0.1285	0.0267	0.1174	0.0403	0.0023
4	rs17536811	134623986	1	0.141401729381863	1.08	0.159408631830651	0.0627127557333402	0.577410202199999	0.0052	0.0051	0.09	0.0113	0.0407	0.0152	0.0118	0.0274	0.0022	0.0305	0.0347	0.175	0.0022	0.0381	0.1216	0.0126	0.0138	0.0033	0.0014	0.0182	0.0193	0.1285	0.0268	0.1174	0.0404	0.0023
4	rs72618088	134631364	1.01	0.120031835070186	1.1	0.116987187387052	0.0385373526441768	0.617791312479083	0.0044	0.0053	0.093	0.0116	0.0392	0.0153	0.0126	0.0271	0.0014	0.0297	0.032	0.1774	0.0021	0.0359	0.127	0.0127	0.0138	0.0028	0.0012	0.0146	0.0166	0.1341	0.0248	0.1204	0.0386	0.0015
4	rs114421257	134675323	1.01	0.120031835070186	1.1	0.116987187387052	0.0330113127212324	0.675850597349869	0.0044	0.0054	0.0931	0.0116	0.0392	0.0153	0.0126	0.0272	0.0014	0.0297	0.032	0.1776	0.0021	0.0359	0.1273	0.0126	0.0137	0.0028	0.0012	0.0145	0.0165	0.1342	0.0247	0.1204	0.0385	0.0015
4	rs116566751	134692140	1.01	0.120031835070186	1.09	0.136985182682918	0.0260909139036355	0.455922589071036	0.0044	0.0054	0.0932	0.0116	0.0392	0.0154	0.0126	0.027	0.0013	0.0298	0.032	0.1778	0.0021	0.0359	0.1274	0.0126	0.0136	0.0028	0.0012	0.0145	0.0165	0.1344	0.0247	0.1205	0.0385	0.0015
4	rs11099255	134693021	1.01	0.120031835070186	1.09	0.136985182682918	0.0263636436552455	0.450845538870981	0.0044	0.0054	0.0932	0.0116	0.0391	0.0154	0.0126	0.027	0.0013	0.0298	0.032	0.178	0.0021	0.0359	0.1273	0.0126	0.0136	0.0028	0.0012	0.0145	0.0165	0.1344	0.0247	0.1205	0.0385	0.0015
4	rs6845289	134694407	1.01	0.120031835070186	1.09	0.136985182682918	0.0264268682424782	0.456190216880892	0.0044	0.0054	0.0932	0.0116	0.0391	0.0154	0.0126	0.027	0.0013	0.0298	0.032	0.178	0.0021	0.0359	0.1274	0.0125	0.0136	0.0028	0.0012	0.0145	0.0165	0.1344	0.0247	0.1205	0.0385	0.0015
4	rs62320201	134699468	1.01	0.120031835070186	1.09	0.136985182682918	0.0234538559572312	0.452046641999105	0.0043	0.0053	0.0935	0.0116	0.039	0.0154	0.0126	0.0265	0.0013	0.0298	0.0318	0.178	0.0021	0.0357	0.1277	0.0125	0.0137	0.0028	0.0012	0.0145	0.0163	0.135	0.0246	0.1206	0.0383	0.0015
4	rs41426348	134710268	1.01	0.120031835070186	1.09	0.136985182682918	0.0184271610625611	0.468006473061763	0.0042	0.0053	0.094	0.0116	0.0388	0.0155	0.0127	0.0265	0.0013	0.03	0.0314	0.1775	0.0023	0.0356	0.1288	0.0124	0.0138	0.0027	0.0014	0.0143	0.0157	0.1361	0.0241	0.121	0.0378	0.0014
4	rs4613620	134714897	1.01	0.120031835070186	1.09	0.136985182682918	0.0175247493370482	0.460612027286464	0.0042	0.0053	0.0939	0.0116	0.0388	0.0155	0.0127	0.0265	0.0013	0.03	0.0314	0.1774	0.0023	0.0355	0.1288	0.0124	0.0138	0.0027	0.0014	0.0143	0.0156	0.1363	0.0241	0.1211	0.0377	0.0015
4	rs116487417	134724873	1.01	0.120031835070186	1.09	0.136985182682918	0.018248869019433	0.470972842561593	0.0042	0.0053	0.0939	0.0117	0.0387	0.0154	0.0127	0.0265	0.0013	0.03	0.0314	0.1774	0.0023	0.0355	0.129	0.0124	0.0138	0.0027	0.0014	0.0142	0.0156	0.1362	0.024	0.1212	0.0376	0.0014
4	rs4400054	134746959	1.01	0.120031835070186	1.09	0.136985182682918	0.0169133711469084	0.459673131778485	0.0043	0.0052	0.0941	0.0116	0.0386	0.0153	0.0129	0.0265	0.0012	0.0297	0.0314	0.1774	0.0024	0.0356	0.1294	0.0123	0.0138	0.0026	0.0014	0.0141	0.0155	0.1363	0.0237	0.122	0.0372	0.0014
4	rs72942983	134754032	1.01	0.120031835070186	1.08	0.159408631830651	0.016355020934342	0.457528975407928	0.0043	0.0052	0.0941	0.0116	0.0386	0.0153	0.0129	0.0265	0.0012	0.0297	0.0314	0.1773	0.0024	0.0356	0.1295	0.0123	0.0138	0.0026	0.0014	0.0141	0.0154	0.1363	0.0237	0.1221	0.0371	0.0014
4	rs76621153	134768947	1.01	0.120031835070186	1.08	0.159408631830651	0.0156438078718574	0.444188180337786	0.0043	0.0052	0.0941	0.0116	0.0386	0.0153	0.013	0.0265	0.0012	0.0297	0.0314	0.177	0.0025	0.0356	0.1296	0.0123	0.0138	0.0026	0.0013	0.0141	0.0154	0.1363	0.0239	0.1221	0.0371	0.0015
4	rs72618090	134775869	1.01	0.120031835070186	1.08	0.159408631830651	0.0154571114484625	0.440604161254861	0.0043	0.0051	0.0941	0.0116	0.0386	0.0153	0.013	0.0265	0.0012	0.0297	0.0314	0.1768	0.0025	0.0356	0.1297	0.0123	0.0138	0.0027	0.0013	0.0141	0.0154	0.1363	0.0239	0.1222	0.0371	0.0015
4	rs12650474	134782917	1.01	0.120031835070186	1.08	0.159408631830651	0.0151942694535809	0.434119653407269	0.0043	0.0051	0.094	0.0117	0.0386	0.0154	0.0131	0.0265	0.0012	0.0297	0.0313	0.1765	0.0026	0.0356	0.1298	0.0123	0.0138	0.0027	0.0013	0.0141	0.0153	0.1363	0.0241	0.1222	0.037	0.0015
4	rs17539198	134786366	1.01	0.120031835070186	1.08	0.159408631830651	0.0152437412542546	0.437954324215584	0.0043	0.0051	0.094	0.0117	0.0387	0.0154	0.0131	0.0265	0.0012	0.0297	0.0313	0.1765	0.0026	0.0356	0.1298	0.0123	0.0138	0.0027	0.0013	0.0141	0.0153	0.1364	0.0241	0.1222	0.037	0.0015
4	rs7693180	134814553	1.01	0.120031835070186	1.08	0.159408631830651	0.0176190131765303	0.443391064740463	0.0043	0.005	0.0938	0.0117	0.0387	0.0155	0.0132	0.0265	0.0011	0.0297	0.0314	0.1766	0.0025	0.0354	0.1302	0.0123	0.0139	0.0027	0.0013	0.014	0.0151	0.1367	0.024	0.1222	0.0367	0.0015
4	rs72707592	134830405	1.01	0.120031835070186	1.08	0.159408631830651	0.0173062368248339	0.450045272735287	0.0042	0.005	0.0937	0.0118	0.0387	0.0155	0.0133	0.0264	0.0011	0.0297	0.0315	0.1766	0.0026	0.0354	0.1304	0.0123	0.0139	0.0027	0.0013	0.0139	0.0149	0.137	0.0239	0.1222	0.0366	0.0015
4	rs72618093	134831083	1.01	0.120031835070186	1.08	0.159408631830651	0.0172984699091847	0.450045272735287	0.0042	0.005	0.0937	0.0118	0.0387	0.0155	0.0133	0.0264	0.0011	0.0297	0.0315	0.1766	0.0026	0.0354	0.1304	0.0123	0.0139	0.0027	0.0013	0.0139	0.0149	0.137	0.0239	0.1222	0.0366	0.0015
4	rs4276335	134836983	1.01	0.120031835070186	1.07	0.184406357471863	0.0172907055477394	0.446448736735691	0.0042	0.005	0.0937	0.0117	0.0387	0.0155	0.0133	0.0264	0.0011	0.0297	0.0315	0.1765	0.0026	0.0354	0.1304	0.0123	0.0138	0.0027	0.0013	0.0139	0.0149	0.137	0.024	0.1222	0.0366	0.0015
4	rs115834136	134839935	1.01	0.120031835070186	1.07	0.184406357471863	0.0157450226861267	0.433723478454856	0.0041	0.005	0.0936	0.0118	0.039	0.0155	0.0135	0.026	0.0011	0.0297	0.0315	0.1763	0.0026	0.0355	0.1305	0.0124	0.0139	0.0027	0.0013	0.0139	0.0146	0.1372	0.0238	0.1223	0.0366	0.0015
4	rs114295830	134840733	1.01	0.120031835070186	1.07	0.184406357471863	0.0153715005988912	0.419002878192097	0.0041	0.0049	0.0935	0.0118	0.0391	0.0155	0.0135	0.0259	0.0011	0.0297	0.0315	0.1763	0.0026	0.0355	0.1305	0.0124	0.0139	0.0027	0.0013	0.0139	0.0146	0.1373	0.0237	0.1224	0.0366	0.0015
4	rs111977019	134845408	1.01	0.120031835070186	1.07	0.184406357471863	0.0133238099252066	0.439278710089211	0.0041	0.0049	0.0934	0.0118	0.0393	0.0154	0.0137	0.0255	0.0011	0.0296	0.0315	0.176	0.0026	0.0357	0.1306	0.0125	0.014	0.0028	0.0013	0.0138	0.0143	0.1375	0.0235	0.1225	0.0367	0.0016
4	rs4326068	134855595	1.01	0.120031835070186	1.07	0.184406357471863	0.0126577956682978	0.423457137301792	0.0041	0.0049	0.0934	0.0119	0.0394	0.0154	0.0138	0.0254	0.001	0.0296	0.0315	0.1759	0.0027	0.0358	0.1306	0.0125	0.0141	0.0028	0.0013	0.0138	0.0142	0.1376	0.0235	0.1225	0.0367	0.0016
4	rs77700603	134861473	1.01	0.120031835070186	1.07	0.184406357471863	0.0125227401691406	0.423719548513915	0.0041	0.0049	0.0934	0.0119	0.0394	0.0154	0.0138	0.0254	0.001	0.0297	0.0315	0.1759	0.0027	0.0358	0.1307	0.0125	0.0141	0.0028	0.0013	0.0138	0.0142	0.1376	0.0234	0.1225	0.0367	0.0016
4	rs7664334	134861495	1.01	0.120031835070186	1.07	0.184406357471863	0.0125227401691406	0.423588337424064	0.0041	0.0049	0.0934	0.0119	0.0394	0.0154	0.0138	0.0254	0.001	0.0297	0.0315	0.1759	0.0027	0.0358	0.1307	0.0125	0.0141	0.0028	0.0013	0.0138	0.0142	0.1376	0.0234	0.1225	0.0367	0.0016
4	rs116116223	134870144	1.01	0.120031835070186	1.07	0.184406357471863	0.0125472152720932	0.426477510138837	0.0041	0.0049	0.0934	0.0119	0.0394	0.0155	0.0138	0.0254	0.001	0.0296	0.0315	0.1758	0.0026	0.0358	0.1307	0.0125	0.0141	0.0028	0.0013	0.0137	0.0141	0.1376	0.0234	0.1225	0.0367	0.0016
4	rs62318191	134877772	1.01	0.120031835070186	1.04	0.276253925711104	0.0124069702483598	0.428582044452639	0.0041	0.0049	0.0934	0.0119	0.0394	0.0155	0.0138	0.0254	0.001	0.0297	0.0314	0.1758	0.0026	0.0358	0.1307	0.0125	0.0141	0.0028	0.0013	0.0137	0.0141	0.1377	0.0234	0.1225	0.0367	0.0016
4	rs115546255	134890973	1.01	0.120031835070186	1.04	0.276253925711104	0.0122679003086521	0.433327400364691	0.0041	0.0049	0.0933	0.0119	0.0394	0.0155	0.0139	0.0253	0.001	0.0297	0.0314	0.1757	0.0026	0.0358	0.1308	0.0126	0.0142	0.0028	0.0013	0.0137	0.014	0.1377	0.0233	0.1226	0.0367	0.0016
4	rs7664965	134919721	1.01	0.120031835070186	1.04	0.276253925711104	0.0115842048324202	0.40792341716804	0.0041	0.0049	0.0933	0.0119	0.0394	0.0157	0.014	0.0253	0.001	0.0298	0.0313	0.1756	0.0026	0.0358	0.131	0.0126	0.0142	0.0028	0.0013	0.0137	0.0137	0.1378	0.0232	0.1226	0.0367	0.0016
4	rs72949073	134930128	1.01	0.120031835070186	1.04	0.276253925711104	0.0124556175509095	0.41247575970419	0.0041	0.0048	0.0933	0.0121	0.0391	0.0157	0.0142	0.0252	0.001	0.0299	0.0313	0.1743	0.0026	0.0358	0.132	0.0128	0.0146	0.0029	0.0013	0.0134	0.013	0.1388	0.0228	0.1232	0.0359	0.0017
4	rs56051021	134939522	1.01	0.120031835070186	1.04	0.276253925711104	0.0123766378930227	0.408832782267293	0.0041	0.0048	0.0933	0.0122	0.0391	0.0157	0.0142	0.0253	0.001	0.0299	0.0314	0.1742	0.0026	0.0358	0.132	0.0128	0.0146	0.0029	0.0013	0.0134	0.0129	0.1389	0.0228	0.1232	0.0359	0.0017
4	rs78412479	134956267	1.01	0.120031835070186	1.04	0.276253925711104	0.0127443044529105	0.415213758847279	0.0041	0.0048	0.0933	0.0122	0.0391	0.0157	0.0143	0.0253	0.001	0.0299	0.0313	0.1741	0.0026	0.0358	0.1321	0.0128	0.0146	0.0029	0.0013	0.0133	0.0129	0.1389	0.0228	0.1232	0.0359	0.0017
4	rs1587094	134977288	1.01	0.120031835070186	1.04	0.276253925711104	0.0133174073715391	0.42779251752812	0.0041	0.0048	0.0933	0.0122	0.0391	0.0158	0.0143	0.0253	0.001	0.0299	0.0313	0.1741	0.0026	0.0358	0.1322	0.0128	0.0146	0.0029	0.0013	0.0133	0.0128	0.1389	0.0228	0.1233	0.0358	0.0017
4	rs6534996	134997723	1.01	0.120031835070186	1.04	0.276253925711104	0.0136794920024021	0.407663700213299	0.0041	0.0048	0.0933	0.0122	0.0391	0.0158	0.0143	0.0253	0.001	0.0299	0.0312	0.1741	0.0026	0.0358	0.1323	0.0128	0.0147	0.0029	0.0013	0.0133	0.0128	0.1389	0.0228	0.1233	0.0358	0.0017
4	rs114954144	135041238	1.01	0.120031835070186	1.03	0.312927433563081	0.0159781821968104	0.454852491477567	0.0042	0.0048	0.093	0.0123	0.0389	0.0154	0.0145	0.0251	0.001	0.0296	0.0311	0.174	0.0025	0.0356	0.1333	0.0128	0.0149	0.003	0.0013	0.0132	0.0125	0.1392	0.0226	0.1239	0.0355	0.0018
4	rs80153369	135057038	1.01	0.120031835070186	1.03	0.312927433563081	0.0159781821968104	0.442859865769629	0.0042	0.0048	0.0929	0.0123	0.0389	0.0155	0.0145	0.0251	0.001	0.0296	0.0311	0.174	0.0024	0.0356	0.1333	0.0128	0.0149	0.003	0.0013	0.0132	0.0125	0.1393	0.0226	0.1239	0.0355	0.0018
4	rs1470236	135066651	1.01	0.120031835070186	1.03	0.312927433563081	0.0162657710020224	0.442992649643757	0.0042	0.0048	0.0929	0.0123	0.0389	0.0155	0.0145	0.0251	0.001	0.0296	0.0311	0.174	0.0024	0.0356	0.1333	0.0128	0.0149	0.003	0.0013	0.0132	0.0125	0.1393	0.0226	0.1239	0.0355	0.0018
4	rs78163294	135102995	1.01	0.120031835070186	1.03	0.312927433563081	0.016852344071992	0.441665287460295	0.0042	0.0048	0.0929	0.0123	0.0389	0.0155	0.0146	0.0251	0.001	0.0295	0.0311	0.174	0.0024	0.0356	0.1334	0.0128	0.0149	0.003	0.0013	0.0132	0.0125	0.1394	0.0226	0.1239	0.0354	0.0018
4	rs114155111	135105193	1.01	0.120031835070186	1.02	0.35283343175317	0.0168675856667025	0.440869379095405	0.0042	0.0048	0.0929	0.0123	0.0389	0.0155	0.0146	0.0251	0.001	0.0295	0.0311	0.174	0.0024	0.0356	0.1334	0.0128	0.0149	0.003	0.0013	0.0132	0.0125	0.1394	0.0226	0.1239	0.0354	0.0018
4	rs11099273	135121066	1.01	0.120031835070186	1.02	0.35283343175317	0.0169286532179842	0.443789574994847	0.0041	0.0048	0.0929	0.0124	0.0389	0.0154	0.0146	0.0251	0.001	0.0296	0.031	0.1741	0.0023	0.0355	0.1335	0.0128	0.0149	0.003	0.0013	0.0132	0.0125	0.1395	0.0226	0.124	0.0353	0.0018
4	rs10009368	135121601	1.01	0.120031835070186	1.01	0.39608418712213	0.0173996392080053	0.440604161254861	0.0041	0.0048	0.0927	0.0124	0.039	0.0154	0.0146	0.0251	0.001	0.0296	0.0311	0.1742	0.0023	0.0355	0.1335	0.0128	0.0149	0.003	0.0013	0.0131	0.0126	0.1394	0.0226	0.124	0.0353	0.0018
4	rs56257666	135128917	1.01	0.120031835070186	1.01	0.39608418712213	0.0168599636053847	0.433591441658825	0.0042	0.0048	0.0926	0.0124	0.039	0.0154	0.0145	0.0251	0.001	0.0296	0.0311	0.1742	0.0023	0.0356	0.1335	0.0128	0.0149	0.003	0.0013	0.0131	0.0127	0.1394	0.0226	0.1239	0.0354	0.0018
4	rs17034151	135144722	1.01	0.120031835070186	1.01	0.39608418712213	0.0203417081083167	0.445251592271418	0.0042	0.0046	0.0925	0.0124	0.0391	0.0153	0.0147	0.0251	0.001	0.0297	0.0307	0.1741	0.0023	0.0355	0.1338	0.0129	0.015	0.003	0.0013	0.0131	0.0126	0.1395	0.0224	0.1243	0.0352	0.0019
4	rs6818612	135158113	1.01	0.120031835070186	1.01	0.39608418712213	0.0202370338927384	0.446049593859818	0.0042	0.0046	0.0925	0.0124	0.0391	0.0153	0.0147	0.0251	0.001	0.0297	0.0306	0.174	0.0023	0.0355	0.1339	0.0129	0.015	0.003	0.0013	0.0131	0.0126	0.1395	0.0224	0.1244	0.0352	0.0019
4	rs72714382	135158428	1.01	0.120031835070186	1.01	0.39608418712213	0.0202283287072557	0.446448736735691	0.0042	0.0046	0.0925	0.0124	0.0391	0.0153	0.0147	0.0251	0.001	0.0297	0.0306	0.174	0.0023	0.0355	0.1339	0.0129	0.015	0.003	0.0013	0.0131	0.0126	0.1395	0.0224	0.1244	0.0352	0.0019
4	rs114146910	135173330	1.01	0.120031835070186	0.99	0.493036143459036	0.0209780102791569	0.451913144428778	0.0042	0.0046	0.0924	0.0124	0.0392	0.0152	0.0147	0.025	0.001	0.0296	0.0307	0.1737	0.0023	0.0355	0.1341	0.013	0.015	0.003	0.0014	0.0131	0.0125	0.1397	0.0223	0.1245	0.0352	0.0019
4	rs116510513	135178114	1.01	0.120031835070186	0.99	0.493036143459036	0.0212834380815756	0.452180149977879	0.0042	0.0046	0.0924	0.0124	0.0392	0.0152	0.0147	0.025	0.001	0.0296	0.0308	0.1737	0.0023	0.0355	0.1341	0.013	0.015	0.003	0.0014	0.0131	0.0125	0.1397	0.0223	0.1245	0.0352	0.0019
4	rs113086967	135197389	1.01	0.120031835070186	0.99	0.493036143459036	0.0220425191570318	0.460075454014075	0.0042	0.0046	0.0924	0.0124	0.0392	0.0152	0.0147	0.025	9e-04	0.0295	0.0308	0.1736	0.0023	0.0354	0.1341	0.013	0.015	0.003	0.0014	0.0131	0.0124	0.1398	0.0223	0.1246	0.0352	0.002
4	rs75354825	135197959	1.01	0.120031835070186	0.99	0.493036143459036	0.0221167006663254	0.459941336339199	0.0042	0.0046	0.0924	0.0124	0.0391	0.0152	0.0147	0.025	9e-04	0.0295	0.0308	0.1736	0.0023	0.0354	0.1341	0.013	0.015	0.003	0.0014	0.0131	0.0124	0.1398	0.0223	0.1246	0.0352	0.002
4	rs115889224	135198018	1.01	0.120031835070186	0.99	0.493036143459036	0.0221167006663254	0.459673131778485	0.0042	0.0046	0.0924	0.0124	0.0391	0.0152	0.0147	0.025	9e-04	0.0295	0.0308	0.1736	0.0023	0.0354	0.1341	0.013	0.015	0.003	0.0014	0.0131	0.0124	0.1398	0.0223	0.1246	0.0352	0.002
4	rs12504980	135227570	1.01	0.120031835070186	0.99	0.493036143459036	0.0227071794448648	0.470702970948581	0.0042	0.0047	0.0924	0.0124	0.0391	0.0151	0.0147	0.025	9e-04	0.0295	0.0308	0.1735	0.0023	0.0354	0.1342	0.013	0.015	0.003	0.0014	0.0131	0.0124	0.1398	0.0222	0.1246	0.0352	0.002
4	rs78295226	135238632	1.01	0.120031835070186	0.97	0.604552021827049	0.023931838517871	0.468410690243539	0.0042	0.0047	0.0924	0.0124	0.0391	0.0151	0.0147	0.0249	9e-04	0.0294	0.0309	0.1735	0.0023	0.0354	0.1341	0.013	0.015	0.003	0.0014	0.0132	0.0124	0.1399	0.0223	0.1246	0.0352	0.002
4	rs4386653	135244773	1.01	0.120031835070186	0.96	0.665984986819169	0.0240499516094192	0.478545521942798	0.0042	0.0047	0.0924	0.0124	0.0391	0.0151	0.0147	0.0249	9e-04	0.0294	0.0309	0.1735	0.0023	0.0354	0.1341	0.013	0.015	0.003	0.0014	0.0132	0.0124	0.1399	0.0223	0.1246	0.0352	0.002
4	rs115359389	135248519	1.01	0.120031835070186	0.97	0.604552021827049	0.0251623636986552	0.480714883228163	0.0042	0.0047	0.0924	0.0123	0.0392	0.0151	0.0147	0.0249	9e-04	0.0294	0.0309	0.1733	0.0023	0.0354	0.1341	0.0131	0.015	0.003	0.0014	0.0132	0.0123	0.14	0.0223	0.1246	0.0351	0.0021
4	rs78467509	135252257	1.01	0.120031835070186	0.97	0.604552021827049	0.0292373493295108	0.475566803503387	0.0043	0.0047	0.0926	0.0121	0.0392	0.0152	0.0147	0.0249	9e-04	0.0292	0.0311	0.1727	0.0023	0.0353	0.1341	0.0132	0.0151	0.0031	0.0015	0.0132	0.0122	0.1405	0.0224	0.1245	0.0351	0.0022
4	rs12649164	135252930	1.01	0.120031835070186	0.97	0.604552021827049	0.0322646594364632	0.467737045518992	0.0043	0.0047	0.0926	0.0121	0.0392	0.0152	0.0147	0.0249	9e-04	0.0292	0.0311	0.1726	0.0023	0.0352	0.134	0.0132	0.015	0.0031	0.0015	0.0132	0.0122	0.1405	0.0224	0.1244	0.0351	0.0023
4	rs1872785	135276735	1.01	0.120031835070186	0.97	0.604552021827049	0.0364614239783621	0.48234356693159	0.0043	0.0047	0.0925	0.012	0.0394	0.0152	0.0147	0.0249	9e-04	0.0292	0.0311	0.1725	0.0024	0.0353	0.1341	0.0132	0.0151	0.0031	0.0015	0.0132	0.012	0.1404	0.0223	0.1244	0.0351	0.0023
4	rs72717991	135282565	1.01	0.120031835070186	0.96	0.665984986819169	0.036105624743735	0.480307934763539	0.0043	0.0047	0.0925	0.012	0.0394	0.0152	0.0147	0.0249	9e-04	0.0292	0.0311	0.1725	0.0024	0.0353	0.1341	0.0132	0.0151	0.0031	0.0015	0.0132	0.012	0.1405	0.0223	0.1244	0.0351	0.0023
4	rs58755072	135287186	1.01	0.120031835070186	0.95	0.731303845289611	0.0360268867073517	0.476378703121901	0.0043	0.0047	0.0925	0.012	0.0394	0.0152	0.0147	0.0249	9e-04	0.0292	0.0311	0.1725	0.0024	0.0353	0.1341	0.0132	0.0151	0.0031	0.0015	0.0132	0.012	0.1405	0.0223	0.1244	0.0352	0.0023
4	rs77076227	135299061	1.01	0.120031835070186	0.95	0.731303845289611	0.0371267176002084	0.471512706534189	0.0043	0.0047	0.0925	0.0121	0.0395	0.0152	0.0147	0.025	9e-04	0.0292	0.0311	0.1724	0.0024	0.0353	0.1341	0.0132	0.0151	0.0031	0.0016	0.0132	0.012	0.1405	0.0223	0.1244	0.0351	0.0023
4	rs1486979	135301152	1.01	0.120031835070186	0.95	0.731303845289611	0.0381949346171515	0.476108030014485	0.0043	0.0047	0.0924	0.0121	0.0395	0.0152	0.0147	0.025	9e-04	0.0291	0.0311	0.1724	0.0024	0.0352	0.1341	0.0132	0.0151	0.0031	0.0016	0.0132	0.0119	0.1404	0.0224	0.1244	0.0351	0.0023
4	rs17625338	135314680	1.01	0.120031835070186	0.95	0.731303845289611	0.0445949628622256	0.50282070914233	0.0044	0.0048	0.0922	0.0125	0.0395	0.0152	0.0148	0.0249	9e-04	0.0291	0.0312	0.1721	0.0025	0.0351	0.134	0.0133	0.0153	0.0031	0.0016	0.0132	0.0118	0.1404	0.0223	0.1241	0.0351	0.0024
4	rs13103648	135316536	1.01	0.120031835070186	0.95	0.731303845289611	0.046818378785152	0.499392762355661	0.0044	0.0048	0.0922	0.0126	0.0394	0.0152	0.0148	0.0249	9e-04	0.0291	0.0311	0.1721	0.0025	0.0351	0.1339	0.0133	0.0153	0.0031	0.0016	0.0132	0.0118	0.1404	0.0225	0.124	0.0351	0.0024
4	rs115680354	135340430	1.01	0.120031835070186	0.95	0.731303845289611	0.0623888630909027	0.523512244756968	0.0044	0.0048	0.0921	0.0128	0.0394	0.0152	0.015	0.0249	0.001	0.0293	0.0308	0.1716	0.0026	0.0348	0.1337	0.0134	0.0155	0.0032	0.0017	0.0134	0.0116	0.1403	0.023	0.1237	0.0349	0.0026
4	rs10011420	135340523	1.01	0.120031835070186	0.95	0.731303845289611	0.0621419261889184	0.514105988206345	0.0044	0.0048	0.0921	0.0128	0.0394	0.0152	0.015	0.0249	0.001	0.0293	0.0308	0.1716	0.0026	0.0348	0.1337	0.0134	0.0155	0.0032	0.0017	0.0134	0.0116	0.1403	0.023	0.1237	0.0349	0.0026
4	rs17037260	135345377	1.01	0.120031835070186	0.96	0.665984986819169	0.0584785852191837	0.51521037583854	0.0044	0.0048	0.0921	0.0128	0.0394	0.0152	0.015	0.0249	0.001	0.0293	0.0308	0.1715	0.0026	0.0348	0.1337	0.0134	0.0156	0.0032	0.0017	0.0134	0.0115	0.1403	0.023	0.1235	0.035	0.0027
4	rs72720089	135349510	1.01	0.120031835070186	0.96	0.665984986819169	0.0651675113200512	0.592512291966854	0.0044	0.0048	0.0919	0.0128	0.0395	0.0152	0.015	0.0249	0.001	0.0293	0.0308	0.1714	0.0027	0.0349	0.1337	0.0134	0.0155	0.0032	0.0017	0.0134	0.0114	0.1404	0.023	0.1234	0.035	0.0027
4	rs72960716	135360893	1.01	0.120031835070186	0.96	0.665984986819169	0.0668252988712743	0.605120438041011	0.0044	0.0048	0.0919	0.0128	0.0395	0.0152	0.015	0.0249	0.001	0.0293	0.0308	0.1714	0.0027	0.0349	0.1337	0.0134	0.0155	0.0032	0.0017	0.0134	0.0114	0.1404	0.0231	0.1234	0.035	0.0027
4	rs79204996	135396204	1.01	0.120031835070186	0.96	0.665984986819169	0.0697309787366008	0.588799337751422	0.0044	0.0048	0.0919	0.0128	0.0395	0.0152	0.015	0.0249	0.001	0.0293	0.0308	0.1714	0.0027	0.0349	0.1337	0.0134	0.0155	0.0032	0.0017	0.0134	0.0114	0.1404	0.0231	0.1234	0.035	0.0027
4	rs76721165	135408082	1.01	0.120031835070186	0.96	0.665984986819169	0.0798050296895221	0.63836681340565	0.0044	0.0048	0.0918	0.0129	0.0395	0.0151	0.0151	0.025	0.001	0.0294	0.0308	0.1712	0.0027	0.0348	0.1336	0.0134	0.0155	0.0032	0.0018	0.0134	0.0114	0.1404	0.0231	0.1233	0.035	0.0027
4	rs4438806	135423763	1.01	0.120031835070186	0.96	0.665984986819169	0.110188693528692	0.549456645860073	0.0046	0.0049	0.0913	0.013	0.0395	0.015	0.0153	0.0255	0.0011	0.0296	0.0308	0.1707	0.0028	0.0351	0.1334	0.0134	0.0156	0.0034	0.002	0.0134	0.0111	0.1404	0.0232	0.1228	0.0346	0.003
4	rs13140370	135430486	1.02	0.101174939294895	0.96	0.665984986819169	0.216496584663213	0.592655209545446	0.0047	0.0051	0.0901	0.0132	0.0393	0.0145	0.0156	0.026	0.0014	0.0296	0.0316	0.1691	0.003	0.0351	0.1333	0.0136	0.0161	0.0038	0.0022	0.0139	0.0105	0.1405	0.0234	0.1216	0.0349	0.0034
4	rs115504865	135430794	1.02	0.101174939294895	0.96	0.665984986819169	0.220387538187495	0.589084750770878	0.0047	0.0051	0.0901	0.0132	0.0393	0.0145	0.0156	0.026	0.0014	0.0296	0.0316	0.1691	0.003	0.035	0.1333	0.0136	0.0161	0.0038	0.0022	0.0139	0.0105	0.1404	0.0234	0.1216	0.0349	0.0034
4	rs4634282	135437770	1.01	0.120031835070186	0.96	0.665984986819169	0.216822746858614	0.598951728603035	0.0047	0.0052	0.09	0.0133	0.0393	0.0145	0.0155	0.026	0.0014	0.0296	0.0316	0.1689	0.003	0.0351	0.1333	0.0136	0.0161	0.0038	0.0023	0.0139	0.0105	0.1405	0.0234	0.1216	0.0349	0.0034
4	rs78702900	135438734	1.01	0.120031835070186	0.96	0.665984986819169	0.218949512630447	0.622848039580166	0.0047	0.0052	0.09	0.0133	0.0393	0.0145	0.0155	0.026	0.0014	0.0296	0.0316	0.1689	0.003	0.0351	0.1333	0.0136	0.0161	0.0038	0.0023	0.0139	0.0105	0.1405	0.0234	0.1216	0.0349	0.0034
4	rs75390557	135467597	1	0.141401729381863	0.97	0.604552021827049	0.396820423572716	0.465717630743578	0.0056	0.0059	0.0867	0.0145	0.0394	0.0145	0.0179	0.0263	0.0024	0.0315	0.0327	0.1628	0.0034	0.0363	0.1292	0.0148	0.0173	0.0044	0.0028	0.0144	0.0097	0.1388	0.0236	0.1197	0.0359	0.0045
4	rs62314684	135472787	1	0.141401729381863	0.97	0.604552021827049	0.362650913695838	0.408832782267293	0.0056	0.0059	0.0867	0.0146	0.0394	0.0145	0.018	0.0263	0.0024	0.0316	0.0328	0.1627	0.0034	0.0363	0.1291	0.0148	0.0173	0.0044	0.0028	0.0144	0.0097	0.1388	0.0236	0.1197	0.0359	0.0045
4	rs114533483	135475062	1	0.141401729381863	0.97	0.604552021827049	0.370271869711065	0.433459415627893	0.0056	0.0059	0.0866	0.0146	0.0394	0.0145	0.018	0.0263	0.0024	0.0316	0.0328	0.1627	0.0034	0.0363	0.1291	0.0148	0.0173	0.0044	0.0028	0.0144	0.0097	0.1387	0.0236	0.1197	0.0359	0.0046
4	rs4863914	135478536	1	0.141401729381863	0.97	0.604552021827049	0.3653441028827	0.415735840395575	0.0056	0.0059	0.0866	0.0146	0.0394	0.0145	0.018	0.0263	0.0024	0.0316	0.0328	0.1627	0.0034	0.0363	0.1292	0.0148	0.0173	0.0044	0.0028	0.0144	0.0096	0.1387	0.0236	0.1197	0.0359	0.0046
4	rs4533822	135500619	1	0.141401729381863	0.97	0.604552021827049	0.407471669112178	0.457796850870385	0.0056	0.006	0.086	0.0143	0.0394	0.0144	0.0181	0.0263	0.0025	0.0317	0.033	0.1622	0.0034	0.0368	0.1289	0.0149	0.0175	0.0046	0.0029	0.0144	0.0096	0.1384	0.0235	0.1196	0.0364	0.0047
4	rs72709012	135507032	1	0.141401729381863	0.97	0.604552021827049	0.416129056928214	0.45645788601567	0.0056	0.006	0.086	0.0143	0.0394	0.0144	0.0181	0.0263	0.0025	0.0317	0.033	0.1621	0.0034	0.0368	0.1289	0.0149	0.0175	0.0046	0.0029	0.0144	0.0096	0.1384	0.0235	0.1195	0.0364	0.0047
4	rs77645352	135517002	1	0.141401729381863	0.97	0.604552021827049	0.415322559854079	0.474484829824213	0.0057	0.006	0.0859	0.0143	0.0393	0.0144	0.0182	0.0263	0.0025	0.0317	0.033	0.162	0.0034	0.0368	0.1288	0.0149	0.0175	0.0046	0.0029	0.0144	0.0096	0.1384	0.0235	0.1194	0.0365	0.0047
4	rs72709015	135519901	1	0.141401729381863	0.98	0.546929419532092	0.412907755469291	0.465448547939201	0.0057	0.006	0.0859	0.0143	0.0393	0.0144	0.0182	0.0263	0.0025	0.0317	0.0331	0.162	0.0034	0.0368	0.1288	0.0149	0.0176	0.0046	0.0029	0.0144	0.0096	0.1384	0.0235	0.1194	0.0365	0.0047
4	rs111603853	135521499	1	0.141401729381863	0.98	0.546929419532092	0.416936334635444	0.470433139609875	0.0057	0.006	0.0859	0.0143	0.0394	0.0144	0.0182	0.0263	0.0025	0.0317	0.0331	0.162	0.0034	0.0368	0.1288	0.0149	0.0176	0.0046	0.0029	0.0144	0.0096	0.1384	0.0235	0.1194	0.0365	0.0047
4	rs10026364	135522740	1	0.141401729381863	0.98	0.546929419532092	0.41930499281677	0.472322804073539	0.0057	0.006	0.0859	0.0143	0.0394	0.0144	0.0182	0.0263	0.0025	0.0317	0.0331	0.162	0.0034	0.0368	0.1288	0.0149	0.0176	0.0046	0.0029	0.0144	0.0096	0.1384	0.0235	0.1194	0.0365	0.0047
4	rs13114525	135523320	1	0.141401729381863	0.98	0.546929419532092	0.419710066171246	0.482886777417975	0.0057	0.006	0.0859	0.0143	0.0394	0.0144	0.0182	0.0263	0.0025	0.0317	0.0331	0.162	0.0034	0.0368	0.1288	0.0149	0.0176	0.0046	0.0029	0.0144	0.0096	0.1384	0.0235	0.1194	0.0365	0.0047
4	rs34377450	135547825	1	0.141401729381863	0.99	0.493036143459036	0.419536439447235	0.470433139609875	0.0056	0.0061	0.0857	0.0145	0.0393	0.0146	0.0185	0.0264	0.0027	0.0319	0.0333	0.1611	0.0034	0.0374	0.1278	0.0152	0.0178	0.0047	0.003	0.0145	0.0094	0.1381	0.0236	0.119	0.0365	0.0048
4	rs62314730	135560722	1	0.141401729381863	1	0.442785362986439	0.432833840597142	0.478952083808476	0.0056	0.0061	0.0856	0.0145	0.0393	0.0146	0.0185	0.0263	0.0027	0.0318	0.0333	0.161	0.0034	0.0375	0.1278	0.0153	0.0179	0.0047	0.003	0.0145	0.0096	0.1377	0.0236	0.119	0.0367	0.0049
4	rs35821797	135572578	1	0.141401729381863	1	0.442785362986439	0.455090353886003	0.480986231679166	0.0056	0.0061	0.0854	0.0146	0.0393	0.0147	0.0186	0.0263	0.0028	0.0319	0.0333	0.1609	0.0035	0.0375	0.1276	0.0153	0.0179	0.0047	0.0031	0.0145	0.0096	0.1376	0.0236	0.1189	0.0367	0.005
4	rs11947642	135590344	1	0.141401729381863	1	0.442785362986439	0.476537069291	0.438881282353612	0.0058	0.0063	0.0851	0.0148	0.0394	0.0148	0.0187	0.026	0.0028	0.032	0.0335	0.1598	0.0035	0.0378	0.1268	0.0155	0.018	0.0049	0.0033	0.0146	0.0099	0.1367	0.0238	0.1186	0.0371	0.0052
4	rs9999130	135593230	1	0.141401729381863	1	0.442785362986439	0.468804802940801	0.429635355396446	0.0058	0.0063	0.0851	0.0149	0.0394	0.0148	0.0188	0.026	0.0028	0.0321	0.0335	0.1599	0.0035	0.0378	0.1268	0.0155	0.018	0.0049	0.0032	0.0146	0.0099	0.1367	0.0238	0.1186	0.0371	0.0052
4	rs34656880	135593330	1	0.141401729381863	1	0.442785362986439	0.468804802940801	0.429503653545232	0.0058	0.0063	0.0851	0.0149	0.0394	0.0148	0.0188	0.026	0.0028	0.0321	0.0335	0.1599	0.0035	0.0378	0.1268	0.0155	0.018	0.0049	0.0032	0.0146	0.0099	0.1367	0.0238	0.1185	0.0371	0.0052
4	rs2404304	135596084	1	0.141401729381863	1	0.442785362986439	0.467522076258883	0.428450429452184	0.0058	0.0063	0.0851	0.0149	0.0394	0.0148	0.0188	0.026	0.0028	0.0321	0.0335	0.1599	0.0035	0.0378	0.1268	0.0155	0.018	0.0049	0.0032	0.0146	0.0099	0.1367	0.0237	0.1185	0.0371	0.0052
4	rs6831936	135604953	1	0.141401729381863	1	0.442785362986439	0.465327101552541	0.449911931592708	0.0058	0.0063	0.0851	0.0149	0.0395	0.0147	0.0187	0.026	0.0028	0.0321	0.0335	0.16	0.0035	0.0378	0.1268	0.0155	0.018	0.0049	0.0032	0.0146	0.0099	0.1368	0.0237	0.1185	0.037	0.0052
4	rs75890193	135608367	1	0.141401729381863	1	0.442785362986439	0.448547124596293	0.476378703121901	0.0058	0.0063	0.0851	0.0149	0.0395	0.0147	0.0187	0.026	0.0028	0.0321	0.0335	0.16	0.0035	0.0378	0.1268	0.0155	0.018	0.0049	0.0032	0.0146	0.0099	0.1369	0.0237	0.1185	0.037	0.0051
4	rs10000774	135609393	1	0.141401729381863	1	0.442785362986439	0.449564566356677	0.487510419262936	0.0058	0.0063	0.0851	0.0149	0.0395	0.0147	0.0187	0.026	0.0028	0.0321	0.0335	0.16	0.0035	0.0378	0.1268	0.0155	0.018	0.0049	0.0032	0.0146	0.0099	0.1369	0.0237	0.1185	0.037	0.0051
4	rs36003689	135624268	1	0.141401729381863	1	0.442785362986439	0.475982726090926	0.656607935514291	0.0058	0.0063	0.085	0.0149	0.0395	0.0147	0.0187	0.026	0.0028	0.0321	0.0335	0.16	0.0035	0.0378	0.1268	0.0155	0.018	0.0049	0.0032	0.0146	0.0099	0.1368	0.0237	0.1185	0.037	0.0051
4	rs75676872	135658432	0.98	0.192372589028169	1	0.442785362986439	0.459559014390112	0.496517914005669	0.0067	0.0065	0.0814	0.0157	0.0394	0.0157	0.0196	0.0275	0.0039	0.0327	0.0342	0.1552	0.0045	0.0402	0.125	0.0162	0.0188	0.0059	0.0039	0.0156	0.0103	0.133	0.0259	0.1133	0.0371	0.006
4	rs62316634	135670006	0.98	0.192372589028169	1.01	0.39608418712213	0.433068965342361	0.466929005878703	0.0067	0.0065	0.0813	0.0157	0.0394	0.0157	0.0196	0.0275	0.0039	0.0327	0.0342	0.1551	0.0045	0.0403	0.125	0.0162	0.0188	0.0059	0.0039	0.0156	0.0104	0.133	0.026	0.1132	0.0371	0.006
4	rs72711236	135680511	0.98	0.192372589028169	1.01	0.39608418712213	0.425751227091142	0.459136845881945	0.0067	0.0065	0.0812	0.0157	0.0394	0.0157	0.0196	0.0275	0.0039	0.0327	0.0342	0.1551	0.0045	0.0403	0.125	0.0162	0.0188	0.006	0.004	0.0156	0.0104	0.133	0.026	0.1132	0.0371	0.006
4	rs644708	135687493	0.98	0.192372589028169	1.02	0.35283343175317	0.411932334677105	0.420704473035851	0.0067	0.0065	0.0812	0.0157	0.0394	0.0157	0.0197	0.0275	0.0039	0.0327	0.0342	0.1551	0.0045	0.0403	0.125	0.0162	0.0188	0.006	0.004	0.0156	0.0104	0.133	0.0261	0.1131	0.0371	0.006
4	rs12640918	135692605	0.98	0.192372589028169	1.02	0.35283343175317	0.439678092010613	0.581674842469676	0.0067	0.0065	0.0811	0.0157	0.0394	0.0157	0.0197	0.0276	0.004	0.0327	0.0342	0.1551	0.0046	0.0403	0.1248	0.0162	0.0188	0.006	0.004	0.0157	0.0105	0.1329	0.0262	0.113	0.0371	0.006
4	rs72711244	135702992	0.98	0.192372589028169	1.02	0.35283343175317	0.461194790485069	0.662029968000553	0.0068	0.0065	0.081	0.0157	0.0394	0.0158	0.0198	0.0278	0.004	0.0327	0.034	0.1548	0.0046	0.0403	0.1246	0.0163	0.0187	0.0061	0.004	0.0157	0.0107	0.1328	0.0262	0.1127	0.0371	0.0061
4	rs76902811	135719581	0.98	0.192372589028169	1.03	0.312927433563081	0.461012897290208	0.663056908744624	0.0068	0.0065	0.081	0.0157	0.0394	0.0158	0.0198	0.0279	0.004	0.0327	0.0339	0.1548	0.0046	0.0403	0.1245	0.0163	0.0187	0.0061	0.004	0.0158	0.0107	0.1328	0.0262	0.1127	0.0371	0.0061
4	rs13112765	135720595	0.98	0.192372589028169	1.03	0.312927433563081	0.461134155524032	0.663497137935561	0.0068	0.0065	0.081	0.0157	0.0394	0.0158	0.0198	0.0279	0.004	0.0327	0.0339	0.1548	0.0046	0.0403	0.1245	0.0163	0.0187	0.0061	0.004	0.0158	0.0107	0.1328	0.0262	0.1127	0.0371	0.0061
4	rs6535043	135741565	0.98	0.192372589028169	1.03	0.312927433563081	0.443298491708996	0.641859856661551	0.0069	0.0065	0.0809	0.0157	0.0394	0.0159	0.0199	0.028	0.0041	0.0328	0.0337	0.1545	0.0047	0.0404	0.1243	0.0163	0.0187	0.0061	0.004	0.0158	0.0108	0.1327	0.0263	0.1125	0.0372	0.0062
4	rs17573145	135742032	0.98	0.192372589028169	1.03	0.312927433563081	0.454367721366957	0.681013155697473	0.0069	0.0065	0.0808	0.0156	0.0394	0.0159	0.0199	0.0281	0.0041	0.0327	0.0338	0.1544	0.0047	0.0404	0.1242	0.0163	0.0186	0.0061	0.004	0.0158	0.011	0.1326	0.0264	0.1125	0.0372	0.0062
4	rs34755263	135743398	0.98	0.192372589028169	1.02	0.35283343175317	0.493062032076136	0.74906435718996	0.0069	0.0065	0.0808	0.0156	0.0394	0.0158	0.0198	0.0282	0.0041	0.0327	0.0338	0.1543	0.0047	0.0405	0.1241	0.0163	0.0186	0.0061	0.004	0.0157	0.011	0.1326	0.0264	0.1125	0.0373	0.0062
4	rs115876306	135758294	0.97	0.222305343836028	1.02	0.35283343175317	0.617179975750701	0.894352665604261	0.0071	0.0066	0.08	0.0158	0.0393	0.0158	0.0199	0.0281	0.0043	0.0327	0.0345	0.1531	0.0049	0.0409	0.1241	0.0165	0.0185	0.0064	0.0043	0.0159	0.0113	0.1317	0.0264	0.1121	0.0374	0.0064
4	rs2404325	135758604	0.97	0.222305343836028	1.02	0.35283343175317	0.672131393293807	0.912861099869611	0.0072	0.0066	0.0798	0.0158	0.0392	0.0158	0.0199	0.0281	0.0043	0.0326	0.0345	0.1529	0.0049	0.041	0.124	0.0165	0.0185	0.0065	0.0043	0.0159	0.0113	0.1315	0.0263	0.1121	0.0374	0.0065
4	rs13151035	135773459	0.97	0.222305343836028	1.03	0.312927433563081	0.650793780752528	0.870469773152923	0.0074	0.0068	0.0789	0.0162	0.0391	0.016	0.02	0.0283	0.0045	0.032	0.0355	0.1513	0.0051	0.0412	0.1237	0.017	0.0186	0.0068	0.0046	0.0161	0.0117	0.1307	0.0262	0.1117	0.0377	0.0068
4	rs10013441	135775238	0.97	0.222305343836028	1.03	0.312927433563081	0.654006735786818	0.890441254639778	0.0074	0.0068	0.0787	0.0163	0.0392	0.0161	0.02	0.0286	0.0046	0.0321	0.0357	0.1508	0.0052	0.0415	0.1234	0.017	0.0185	0.0069	0.0047	0.0162	0.0117	0.1303	0.0263	0.1112	0.038	0.0068
4	rs1354757	135776832	0.97	0.222305343836028	1.03	0.312927433563081	0.641056354639088	0.957079399954131	0.0075	0.0067	0.0785	0.0163	0.0392	0.0161	0.02	0.0287	0.0046	0.0321	0.0357	0.1508	0.0052	0.0416	0.1232	0.017	0.0185	0.007	0.0047	0.0162	0.0119	0.1301	0.0263	0.1111	0.038	0.0068
4	rs116137874	135779488	0.97	0.222305343836028	1.03	0.312927433563081	0.636742201802512	0.96406537878246	0.0074	0.0067	0.0784	0.0162	0.0392	0.0161	0.02	0.0287	0.0046	0.0321	0.0357	0.1506	0.0052	0.0416	0.1232	0.017	0.0185	0.007	0.0047	0.0162	0.0119	0.1301	0.0265	0.1112	0.038	0.0068
4	rs10029269	135780372	0.97	0.222305343836028	1.03	0.312927433563081	0.637095321580213	0.964383159999236	0.0074	0.0067	0.0784	0.0162	0.0392	0.0161	0.02	0.0287	0.0046	0.0321	0.0357	0.1506	0.0052	0.0416	0.1232	0.017	0.0185	0.007	0.0047	0.0162	0.0119	0.1302	0.0265	0.1112	0.038	0.0068
4	rs17042794	135791900	0.96	0.255413023536062	1.03	0.312927433563081	0.588874317928382	0.710086107020422	0.008	0.0069	0.0763	0.0165	0.0395	0.0168	0.0204	0.0298	0.0047	0.0326	0.0365	0.1474	0.0058	0.0422	0.1207	0.018	0.0191	0.0073	0.005	0.0166	0.0131	0.1272	0.0276	0.1097	0.0388	0.0069
4	rs10008697	135793083	0.95	0.291843936447983	1.03	0.312927433563081	0.494942817554997	0.698483540835306	0.0084	0.0071	0.0742	0.017	0.0396	0.0175	0.0209	0.0308	0.0049	0.0334	0.037	0.1449	0.0063	0.0426	0.1186	0.0189	0.0196	0.0076	0.0053	0.0168	0.0141	0.1246	0.0286	0.1085	0.0394	0.0071
4	rs17636438	135794281	0.95	0.291843936447983	1.03	0.312927433563081	0.489685317525605	0.674966485235794	0.0084	0.0071	0.0741	0.017	0.0396	0.0176	0.0209	0.0309	0.0049	0.0335	0.037	0.1449	0.0063	0.0426	0.1186	0.0189	0.0196	0.0076	0.0053	0.0169	0.0141	0.1245	0.0286	0.1084	0.0395	0.0071
4	rs2896921	135795913	0.95	0.291843936447983	1.03	0.312927433563081	0.497330095223136	0.69418073042295	0.0085	0.0071	0.074	0.017	0.0395	0.0176	0.0209	0.0309	0.0049	0.0335	0.0369	0.1449	0.0063	0.0426	0.1186	0.0188	0.0196	0.0076	0.0053	0.0169	0.0141	0.1245	0.0286	0.1085	0.0395	0.0071
4	rs10034996	135796837	0.95	0.291843936447983	1.03	0.312927433563081	0.507315320396879	0.689587807970537	0.0085	0.0071	0.074	0.017	0.0396	0.0176	0.0209	0.0309	0.0049	0.0335	0.0369	0.1449	0.0064	0.0425	0.1187	0.0188	0.0196	0.0076	0.0053	0.0169	0.0141	0.1245	0.0286	0.1085	0.0395	0.0071
4	rs62313223	135797355	0.95	0.291843936447983	1.03	0.312927433563081	0.518742510472067	0.737923911871257	0.0085	0.0071	0.074	0.017	0.0396	0.0176	0.0209	0.0309	0.0049	0.0335	0.0369	0.1449	0.0064	0.0425	0.1187	0.0188	0.0196	0.0075	0.0053	0.0169	0.0141	0.1245	0.0286	0.1085	0.0395	0.0071
4	rs73861111	135803182	0.95	0.291843936447983	1.03	0.312927433563081	0.733241371718021	0.972016051135872	0.0085	0.007	0.0739	0.0171	0.0395	0.0176	0.0209	0.0309	0.0049	0.0336	0.0369	0.1446	0.0064	0.0425	0.1185	0.0189	0.0197	0.0075	0.0053	0.0169	0.014	0.1242	0.0286	0.1085	0.0397	0.0071
4	rs10461220	135806434	0.94	0.331738599837001	1.03	0.312927433563081	0.620455829121695	0.699820109831048	0.009	0.0066	0.0721	0.0179	0.0392	0.0184	0.0216	0.0318	0.0049	0.0346	0.0372	0.1383	0.0069	0.0424	0.1173	0.0205	0.0201	0.0073	0.0054	0.0176	0.0146	0.1216	0.0285	0.1106	0.0415	0.0071
4	rs4864234	135806672	0.94	0.331738599837001	1.03	0.312927433563081	0.676189413196261	0.723975380510241	0.009	0.0065	0.0722	0.0181	0.0389	0.0185	0.0217	0.0321	0.0048	0.0349	0.0371	0.1378	0.0068	0.0426	0.1167	0.0205	0.0201	0.0072	0.0054	0.0176	0.0147	0.1218	0.0283	0.1107	0.042	0.007
4	rs75251900	135807505	0.94	0.331738599837001	1.03	0.312927433563081	0.602021076774894	0.49747572597136	0.0091	0.0064	0.0734	0.018	0.0385	0.0186	0.0213	0.0319	0.0042	0.0356	0.0377	0.1356	0.0064	0.0421	0.1165	0.0205	0.02	0.0065	0.005	0.0176	0.0148	0.122	0.0291	0.1132	0.0424	0.0065
4	rs11935553	135810888	0.94	0.331738599837001	1.03	0.312927433563081	0.482841492455601	0.370621581428709	0.0093	0.0061	0.0747	0.0182	0.0381	0.0188	0.0213	0.0317	0.0036	0.0361	0.0388	0.1326	0.0059	0.041	0.1167	0.0208	0.0201	0.0056	0.0046	0.0174	0.0149	0.1218	0.0293	0.1169	0.043	0.0058
4	rs78416995	135811698	0.94	0.331738599837001	1.03	0.312927433563081	0.489685317525605	0.381159220640988	0.0093	0.006	0.0748	0.0182	0.0381	0.0188	0.0213	0.0317	0.0035	0.0361	0.0388	0.1324	0.0059	0.041	0.1167	0.0208	0.02	0.0055	0.0046	0.0175	0.0149	0.1217	0.0292	0.1173	0.043	0.0058
4	rs74725200	135814124	0.94	0.331738599837001	1.03	0.312927433563081	0.410213817782239	0.296462660939529	0.0093	0.0059	0.0753	0.0183	0.0379	0.0189	0.0214	0.0316	0.0034	0.0363	0.039	0.132	0.0058	0.0409	0.1167	0.0208	0.02	0.0054	0.0044	0.0176	0.015	0.1214	0.0291	0.1185	0.0431	0.0055
4	rs77043144	135826161	0.93	0.375229593708928	1.03	0.312927433563081	0.347021909919999	0.212344873480002	0.0093	0.0056	0.0764	0.0183	0.0375	0.0191	0.0214	0.0315	0.003	0.0368	0.0393	0.1311	0.0054	0.0405	0.1167	0.0208	0.0198	0.0049	0.0039	0.0179	0.0152	0.1206	0.0285	0.1213	0.0432	0.005
4	rs13103718	135843990	0.93	0.375229593708928	1.03	0.312927433563081	0.206760411983272	0.268792868923807	0.0093	0.0056	0.0764	0.0184	0.0373	0.0192	0.0214	0.0314	0.003	0.0369	0.0394	0.131	0.0053	0.0404	0.1166	0.0209	0.0197	0.0049	0.0038	0.018	0.0153	0.1205	0.0286	0.1222	0.0433	0.0048
4	rs79313002	135854873	0.93	0.375229593708928	1.03	0.312927433563081	0.185385098525039	0.244878633616197	0.0093	0.0056	0.0764	0.0184	0.0373	0.0192	0.0214	0.0315	0.003	0.0369	0.0394	0.1311	0.0053	0.0404	0.1164	0.0209	0.0199	0.0049	0.0038	0.018	0.0153	0.1206	0.0286	0.1221	0.0431	0.0048
4	rs55967588	135860189	0.93	0.375229593708928	1.03	0.312927433563081	0.176480889271538	0.250032123118875	0.0093	0.0056	0.0764	0.0184	0.0372	0.0192	0.0214	0.0315	0.003	0.037	0.0394	0.1311	0.0053	0.0403	0.1163	0.0209	0.0199	0.0049	0.0038	0.018	0.0154	0.1207	0.0286	0.1221	0.0431	0.0048
4	rs4475201	135863759	0.93	0.375229593708928	1.03	0.312927433563081	0.160973241123322	0.172961250104907	0.0093	0.0055	0.0764	0.0184	0.0373	0.0192	0.0214	0.0315	0.003	0.037	0.0394	0.131	0.0052	0.0403	0.1163	0.0209	0.0201	0.0049	0.0038	0.0179	0.0154	0.1208	0.0287	0.1221	0.0431	0.0048
4	rs72717131	135867629	0.93	0.375229593708928	1.03	0.312927433563081	0.1568788403479	0.164190091256066	0.0093	0.0055	0.0764	0.0184	0.0373	0.0192	0.0214	0.0315	0.0029	0.037	0.0394	0.131	0.0053	0.0403	0.1163	0.0209	0.02	0.0049	0.0038	0.0179	0.0154	0.1208	0.0287	0.1221	0.0431	0.0048
4	rs79688969	135871608	0.93	0.375229593708928	1.04	0.276253925711104	0.157115977144151	0.182598724583481	0.0092	0.0055	0.0764	0.0184	0.0373	0.0192	0.0214	0.0315	0.0029	0.0371	0.0394	0.131	0.0053	0.0402	0.1163	0.0209	0.02	0.0049	0.0038	0.0179	0.0154	0.1208	0.0287	0.1221	0.0431	0.0047
4	rs71618583	135880970	0.93	0.375229593708928	1.04	0.276253925711104	0.15241331018801	0.170382409101083	0.0092	0.0055	0.0765	0.0184	0.0374	0.0192	0.0214	0.0315	0.0029	0.0371	0.0394	0.131	0.0052	0.0402	0.1163	0.0209	0.02	0.0049	0.0038	0.0179	0.0154	0.1209	0.0287	0.1222	0.0432	0.0047
4	rs76258174	135881215	0.93	0.375229593708928	1.04	0.276253925711104	0.147402991080977	0.167620352585726	0.0092	0.0055	0.0766	0.0184	0.0374	0.0193	0.0214	0.0316	0.0029	0.0371	0.0393	0.131	0.0053	0.0402	0.1163	0.0209	0.02	0.0048	0.0038	0.0179	0.0154	0.1209	0.0287	0.122	0.0432	0.0047
4	rs11727286	135884447	0.93	0.375229593708928	1.04	0.276253925711104	0.147827623211847	0.179265510456408	0.0092	0.0055	0.0766	0.0184	0.0374	0.0193	0.0214	0.0315	0.0029	0.0371	0.0393	0.131	0.0053	0.0402	0.1163	0.0209	0.02	0.0048	0.0038	0.0179	0.0154	0.1209	0.0287	0.1221	0.0432	0.0047
4	rs11099303	135887709	0.93	0.375229593708928	1.04	0.276253925711104	0.146523381570954	0.180172472046848	0.0092	0.0055	0.0766	0.0184	0.0374	0.0193	0.0213	0.0315	0.0029	0.0372	0.0394	0.1309	0.0053	0.0401	0.1163	0.0209	0.02	0.0049	0.0038	0.0179	0.0153	0.1209	0.0287	0.1221	0.0432	0.0047
4	rs13128765	135888141	0.93	0.375229593708928	1.04	0.276253925711104	0.14723986427594	0.180777988392903	0.0092	0.0055	0.0766	0.0184	0.0374	0.0193	0.0213	0.0315	0.0029	0.0372	0.0394	0.1309	0.0053	0.0401	0.1163	0.0209	0.02	0.0049	0.0038	0.0179	0.0153	0.1209	0.0287	0.1221	0.0432	0.0047
4	rs13137300	135889460	0.93	0.375229593708928	1.04	0.276253925711104	0.153313689430482	0.179164834360475	0.0092	0.0055	0.0766	0.0184	0.0374	0.0193	0.0213	0.0316	0.0029	0.0372	0.0394	0.1309	0.0053	0.0401	0.1163	0.0209	0.02	0.0049	0.0038	0.0179	0.0153	0.1208	0.0287	0.1221	0.0432	0.0047
4	rs115348706	135896926	0.93	0.375229593708928	1.04	0.276253925711104	0.156472810920905	0.187075670563443	0.0092	0.0054	0.0766	0.0184	0.0374	0.0193	0.0213	0.0315	0.0029	0.0371	0.0394	0.131	0.0053	0.0402	0.1164	0.0209	0.02	0.0049	0.0038	0.0179	0.0153	0.1208	0.0287	0.1221	0.0432	0.0047
4	rs4541577	135901087	0.93	0.375229593708928	1.04	0.276253925711104	0.145776553071817	0.191280562706626	0.0092	0.0055	0.0767	0.0184	0.0372	0.0193	0.0213	0.0315	0.0029	0.037	0.0394	0.131	0.0053	0.0403	0.1165	0.0208	0.02	0.0048	0.0038	0.0179	0.0153	0.1208	0.0286	0.1222	0.0432	0.0046
4	rs76293321	135906079	0.93	0.375229593708928	1.04	0.276253925711104	0.146946506544352	0.173956696920553	0.0091	0.0054	0.0767	0.0184	0.0372	0.0193	0.0212	0.0314	0.0029	0.037	0.0394	0.131	0.0053	0.0403	0.1168	0.0208	0.0199	0.0048	0.0037	0.0179	0.0152	0.1207	0.0286	0.1223	0.0434	0.0046
4	rs114732269	135913136	0.93	0.375229593708928	1.04	0.276253925711104	0.133027956174427	0.119970831647177	0.0091	0.0054	0.0768	0.0184	0.0373	0.0194	0.0211	0.0314	0.003	0.037	0.0394	0.1309	0.0054	0.0403	0.1172	0.0207	0.02	0.0048	0.0035	0.0179	0.0151	0.1207	0.0285	0.1223	0.0435	0.0046
4	rs13129900	135914282	0.93	0.375229593708928	1.04	0.276253925711104	0.12886317611354	0.117627900970223	0.0091	0.0054	0.0768	0.0184	0.0373	0.0194	0.021	0.0314	0.003	0.037	0.0394	0.1309	0.0054	0.0403	0.1172	0.0207	0.02	0.0048	0.0035	0.0179	0.015	0.1207	0.0285	0.1223	0.0435	0.0046
4	rs76235965	135918035	0.92	0.422441555019286	1.04	0.276253925711104	0.103216947902537	0.135115418735565	0.009	0.0052	0.0774	0.0185	0.0368	0.0201	0.0211	0.0313	0.003	0.0364	0.0395	0.1301	0.0053	0.0405	0.1168	0.0205	0.0198	0.0046	0.0033	0.0182	0.015	0.1202	0.0288	0.124	0.0438	0.0045
4	rs13101627	135919857	0.92	0.422441555019286	1.04	0.276253925711104	0.0985043873489168	0.136026921577268	0.009	0.0052	0.0786	0.0183	0.0364	0.0201	0.0211	0.0312	0.003	0.0361	0.0394	0.1297	0.0053	0.0406	0.1175	0.0202	0.0196	0.0044	0.0032	0.0184	0.015	0.1198	0.0286	0.1245	0.0439	0.0045
4	rs34544160	135920468	0.92	0.422441555019286	1.04	0.276253925711104	0.101804356314041	0.139050785882114	0.009	0.0052	0.0786	0.0183	0.0364	0.0201	0.0211	0.0312	0.003	0.036	0.0394	0.1297	0.0053	0.0406	0.1175	0.0202	0.0196	0.0044	0.0032	0.0184	0.015	0.1198	0.0286	0.1245	0.0439	0.0045
4	rs4327540	135923886	0.92	0.422441555019286	1.04	0.276253925711104	0.101934642129695	0.136574902417033	0.009	0.0052	0.0788	0.0182	0.0365	0.0201	0.0211	0.0312	0.003	0.036	0.0394	0.1296	0.0053	0.0406	0.1176	0.0201	0.0196	0.0044	0.0032	0.0184	0.015	0.1198	0.0286	0.1246	0.0439	0.0045
4	rs77218544	135935061	0.92	0.422441555019286	1.04	0.276253925711104	0.107770379557967	0.244766980620074	0.0089	0.0053	0.0792	0.0181	0.0359	0.0202	0.0212	0.0311	0.003	0.0354	0.0391	0.1298	0.0053	0.0404	0.1186	0.0199	0.0194	0.0043	0.0031	0.0184	0.015	0.1197	0.0284	0.1259	0.0439	0.0044
4	rs7695557	135939261	0.92	0.422441555019286	1.04	0.276253925711104	0.0763491900200454	0.149398206452259	0.0089	0.0053	0.0792	0.0181	0.0359	0.0202	0.0212	0.0311	0.003	0.0353	0.0391	0.13	0.0053	0.0404	0.1186	0.0199	0.0195	0.0043	0.0031	0.0184	0.0149	0.1196	0.0283	0.1261	0.0439	0.0044
4	rs114083660	135942494	0.92	0.422441555019286	1.04	0.276253925711104	0.0851860126589283	0.226352149273201	0.0089	0.0053	0.0793	0.0181	0.0358	0.0202	0.0212	0.031	0.003	0.0352	0.0391	0.1301	0.0053	0.0404	0.1186	0.0198	0.0194	0.0042	0.0031	0.0184	0.0149	0.1196	0.0283	0.1263	0.0439	0.0044
4	rs9999927	135945570	0.92	0.422441555019286	1.04	0.276253925711104	0.0736679034301015	0.163604553338375	0.0089	0.0053	0.0794	0.018	0.0358	0.0201	0.0211	0.0309	0.0029	0.0352	0.0391	0.1304	0.0053	0.0404	0.1187	0.0197	0.0194	0.0042	0.0031	0.0183	0.0148	0.1197	0.0282	0.1266	0.044	0.0044
4	rs10002466	135946005	0.92	0.422441555019286	1.04	0.276253925711104	0.0719216828771429	0.157693680167223	0.0089	0.0053	0.0794	0.018	0.0358	0.0201	0.0211	0.0309	0.003	0.0352	0.0392	0.1304	0.0053	0.0404	0.1186	0.0197	0.0194	0.0042	0.0031	0.0184	0.0148	0.1197	0.0282	0.1266	0.0439	0.0044
4	rs62313062	135946138	0.92	0.422441555019286	1.04	0.276253925711104	0.0713594860571784	0.162727629385313	0.0089	0.0053	0.0794	0.018	0.0358	0.0201	0.0211	0.0309	0.003	0.0352	0.0391	0.1304	0.0053	0.0404	0.1186	0.0197	0.0194	0.0042	0.0031	0.0184	0.0148	0.1198	0.0283	0.1266	0.044	0.0044
4	rs4507423	135949225	0.92	0.422441555019286	1.04	0.276253925711104	0.070820819171508	0.178661746574528	0.0089	0.0054	0.0794	0.018	0.0358	0.0201	0.0212	0.0309	0.003	0.0351	0.039	0.1304	0.0053	0.0404	0.1186	0.0197	0.0194	0.0042	0.0031	0.0184	0.0148	0.1197	0.0283	0.1266	0.044	0.0044
4	rs4565135	135954321	0.92	0.422441555019286	1.04	0.276253925711104	0.0728650558699525	0.261693574608818	0.0084	0.0044	0.0838	0.0167	0.0358	0.0182	0.0202	0.0292	0.0024	0.0325	0.0405	0.1341	0.0048	0.0394	0.1202	0.018	0.0185	0.0033	0.0023	0.0183	0.0147	0.1196	0.0289	0.1349	0.042	0.0029
4	rs62313107	135964069	0.92	0.422441555019286	1.04	0.276253925711104	0.0429014013136808	0.0833876767461409	0.0084	0.0043	0.0848	0.0165	0.0359	0.0178	0.0199	0.0292	0.0023	0.0324	0.0407	0.1354	0.0048	0.0393	0.121	0.0178	0.0182	0.0034	0.0022	0.0181	0.0146	0.119	0.0289	0.1355	0.0416	0.0028
4	rs56273844	135964296	0.92	0.422441555019286	1.04	0.276253925711104	0.0421955087954775	0.0797180226008069	0.0084	0.0043	0.0848	0.0165	0.0358	0.0178	0.0199	0.0292	0.0023	0.0324	0.0407	0.1354	0.0048	0.0395	0.121	0.0178	0.0182	0.0034	0.0022	0.018	0.0146	0.119	0.0289	0.1354	0.0416	0.0028
4	rs28703919	135966954	0.92	0.422441555019286	1.04	0.276253925711104	0.04038047808702	0.0850569180940905	0.0084	0.0043	0.0848	0.0165	0.0359	0.0178	0.0197	0.0291	0.0023	0.0323	0.0407	0.1357	0.0048	0.0394	0.1212	0.0176	0.0181	0.0034	0.0022	0.018	0.0146	0.119	0.0289	0.1356	0.0416	0.0028
4	rs114215886	135978655	0.93	0.375229593708928	1.04	0.276253925711104	0.0391451432795041	0.0789034504929872	0.0084	0.0043	0.085	0.0164	0.0359	0.0176	0.0196	0.029	0.0023	0.0322	0.0408	0.1364	0.0047	0.0393	0.1216	0.0176	0.0178	0.0033	0.0021	0.018	0.0145	0.119	0.0288	0.1359	0.0415	0.0027
4	rs12502312	135983760	0.93	0.375229593708928	1.04	0.276253925711104	0.0391173740284798	0.0808342760944891	0.0084	0.0043	0.085	0.0164	0.0359	0.0176	0.0196	0.0289	0.0023	0.0322	0.0409	0.1366	0.0047	0.0393	0.1217	0.0176	0.0178	0.0033	0.0021	0.018	0.0145	0.119	0.0287	0.1359	0.0414	0.0027
4	rs55936494	135985293	0.93	0.375229593708928	1.04	0.276253925711104	0.0390202885823439	0.0774311560206169	0.0084	0.0043	0.0851	0.0164	0.0359	0.0176	0.0195	0.0289	0.0023	0.0322	0.0409	0.1366	0.0047	0.0393	0.1217	0.0176	0.0178	0.0033	0.0021	0.018	0.0145	0.119	0.0287	0.1359	0.0414	0.0027
4	rs78092439	135992087	0.93	0.375229593708928	1.04	0.276253925711104	0.0384138390520249	0.0632776061613162	0.0085	0.0043	0.0851	0.0163	0.0359	0.0176	0.0195	0.0289	0.0023	0.0322	0.0409	0.1369	0.0047	0.0393	0.1219	0.0176	0.0176	0.0032	0.0021	0.0181	0.0145	0.1188	0.0287	0.1361	0.0414	0.0026
4	rs11932832	135994138	0.93	0.375229593708928	1.03	0.312927433563081	0.0376920214809568	0.05559810062116	0.0085	0.0043	0.0852	0.0163	0.0359	0.0176	0.0195	0.0289	0.0022	0.0322	0.0408	0.137	0.0047	0.0392	0.122	0.0176	0.0176	0.0032	0.0021	0.0181	0.0145	0.1188	0.0287	0.1361	0.0414	0.0026
4	rs36041807	136010533	0.93	0.375229593708928	1.03	0.312927433563081	0.0378817712649095	0.0540756121789229	0.0085	0.0043	0.0853	0.0163	0.0359	0.0175	0.0195	0.0289	0.0023	0.0321	0.0408	0.1371	0.0047	0.0392	0.1221	0.0175	0.0175	0.0032	0.002	0.0182	0.0144	0.1188	0.0287	0.1362	0.0414	0.0026
4	rs12647065	136012580	0.93	0.375229593708928	1.03	0.312927433563081	0.0388404280125184	0.0457980619127891	0.0085	0.0043	0.0853	0.0163	0.0359	0.0175	0.0195	0.0289	0.0023	0.0321	0.0408	0.1371	0.0047	0.0392	0.1221	0.0175	0.0175	0.0033	0.002	0.0182	0.0144	0.1188	0.0287	0.1362	0.0414	0.0026
4	rs28627394	136015168	0.93	0.375229593708928	1.03	0.312927433563081	0.0401256449136697	0.0451550381444514	0.0085	0.0043	0.0853	0.0163	0.0359	0.0174	0.0196	0.0288	0.0023	0.0321	0.0408	0.1372	0.0047	0.0392	0.1221	0.0176	0.0175	0.0032	0.002	0.0182	0.0144	0.1188	0.0287	0.1362	0.0413	0.0026
4	rs72716521	136024602	0.93	0.375229593708928	1.03	0.312927433563081	0.043005014090572	0.0518262345463307	0.0085	0.0043	0.0853	0.0162	0.036	0.0173	0.0194	0.0288	0.0022	0.032	0.0408	0.1375	0.0047	0.0392	0.1222	0.0175	0.0174	0.0032	0.002	0.0182	0.0144	0.1187	0.0287	0.1365	0.0413	0.0025
4	rs76431246	136025960	0.93	0.375229593708928	1.03	0.312927433563081	0.0449757051173581	0.0554705311692751	0.0085	0.0043	0.0854	0.0162	0.0362	0.0172	0.0192	0.0287	0.0021	0.0319	0.0407	0.1377	0.0047	0.0393	0.1223	0.0175	0.0174	0.0032	0.002	0.0182	0.0144	0.1186	0.0288	0.1368	0.0412	0.0024
4	rs10009073	136034133	0.93	0.375229593708928	1.03	0.312927433563081	0.0429902018038629	0.0687685394845203	0.0085	0.0041	0.086	0.0157	0.0365	0.0165	0.0186	0.0282	0.0021	0.0308	0.0409	0.1396	0.0046	0.039	0.123	0.0171	0.0167	0.003	0.002	0.0181	0.0142	0.1194	0.0283	0.138	0.0418	0.0023
4	rs74635544	136036235	0.93	0.375229593708928	1.03	0.312927433563081	0.0419183034823819	0.0568162870431793	0.0085	0.0041	0.0861	0.0157	0.0365	0.0165	0.0186	0.0282	0.0021	0.0308	0.0409	0.1397	0.0046	0.039	0.123	0.0171	0.0167	0.003	0.002	0.0181	0.0142	0.1194	0.0283	0.1381	0.0418	0.0023
4	rs4330400	136037410	0.93	0.375229593708928	1.03	0.312927433563081	0.0408791670460999	0.04805023439048	0.0085	0.0041	0.0861	0.0156	0.0365	0.0165	0.0186	0.0281	0.0021	0.0307	0.0409	0.1397	0.0046	0.039	0.123	0.0171	0.0166	0.003	0.002	0.0181	0.0142	0.1195	0.0283	0.1382	0.0418	0.0023
4	rs76945877	136059761	0.93	0.375229593708928	1.02	0.35283343175317	0.269313325185746	0.113762026395592	0.0088	0.0037	0.0898	0.013	0.0361	0.0134	0.016	0.027	0.0019	0.0286	0.042	0.144	0.0042	0.0388	0.1258	0.0145	0.0134	0.0027	0.0024	0.0177	0.0132	0.1222	0.0269	0.1467	0.0407	0.0016
4	rs116828106	136061013	0.93	0.375229593708928	1.02	0.35283343175317	0.311543358514328	0.122418878471943	0.0088	0.0037	0.0899	0.0129	0.036	0.0131	0.0159	0.027	0.0019	0.0284	0.0421	0.1442	0.0042	0.0387	0.126	0.0144	0.0133	0.0027	0.0024	0.0177	0.0131	0.1223	0.0269	0.1473	0.0406	0.0016
4	rs7694466	136064060	0.93	0.375229593708928	1.02	0.35283343175317	0.308026625314453	0.140895232117075	0.0089	0.0037	0.0901	0.0127	0.0359	0.0128	0.0157	0.0269	0.0019	0.0284	0.0423	0.1445	0.0042	0.0388	0.1264	0.0141	0.0131	0.0026	0.0024	0.0176	0.0132	0.1227	0.0267	0.1474	0.0406	0.0015
4	rs9993162	136068210	0.93	0.375229593708928	1.02	0.35283343175317	0.304727350743801	0.128709003578474	0.0089	0.0037	0.0901	0.0127	0.0359	0.0128	0.0156	0.0269	0.0019	0.0284	0.0423	0.1446	0.0042	0.0389	0.1264	0.0141	0.013	0.0026	0.0024	0.0176	0.0132	0.1227	0.0267	0.1475	0.0406	0.0015
4	rs2404642	136079691	0.93	0.375229593708928	1.02	0.35283343175317	0.299935409020439	0.0968671493317768	0.009	0.0037	0.0903	0.0127	0.0359	0.0128	0.0154	0.0269	0.0019	0.0284	0.0423	0.1447	0.0042	0.0389	0.1266	0.014	0.013	0.0026	0.0025	0.0176	0.0131	0.1228	0.0266	0.1478	0.0407	0.0015
4	rs75158750	136082472	0.93	0.375229593708928	1.02	0.35283343175317	0.303158209330609	0.0958265468292413	0.0089	0.0037	0.0903	0.0127	0.0359	0.0128	0.0154	0.0269	0.0019	0.0284	0.0423	0.1447	0.0042	0.0389	0.1265	0.014	0.0129	0.0026	0.0025	0.0176	0.0131	0.1227	0.0266	0.1479	0.0407	0.0015
4	rs10013906	136085497	0.93	0.375229593708928	1.02	0.35283343175317	0.311940930330602	0.0958265468292413	0.0089	0.0037	0.0905	0.0127	0.036	0.0129	0.0153	0.0269	0.0019	0.0284	0.0424	0.1448	0.0042	0.0389	0.1265	0.014	0.0129	0.0026	0.0025	0.0176	0.0131	0.1227	0.0265	0.148	0.0407	0.0015
4	rs10009456	136094675	0.93	0.375229593708928	1.02	0.35283343175317	0.330312443834587	0.0980733211585958	0.0088	0.0038	0.0905	0.0126	0.036	0.0129	0.0151	0.0268	0.0019	0.0284	0.0424	0.1454	0.0043	0.0389	0.1265	0.014	0.0127	0.0026	0.0025	0.0175	0.013	0.1226	0.0264	0.1482	0.0407	0.0014
4	rs10434075	136095336	0.93	0.375229593708928	1.02	0.35283343175317	0.312985827635688	0.0954274929429257	0.0088	0.0038	0.0905	0.0126	0.036	0.0129	0.0152	0.0268	0.0019	0.0284	0.0424	0.1454	0.0043	0.0389	0.1265	0.014	0.0127	0.0026	0.0024	0.0175	0.013	0.1226	0.0264	0.1482	0.0407	0.0015
4	rs13143714	136127796	0.93	0.375229593708928	1.02	0.35283343175317	0.312736875590192	0.102054029174501	0.0088	0.0039	0.0917	0.0125	0.0361	0.0129	0.0152	0.0264	0.0019	0.0285	0.0425	0.1452	0.0043	0.0388	0.1261	0.0139	0.0125	0.0024	0.0026	0.0172	0.0128	0.1233	0.0263	0.1477	0.0407	0.0015
4	rs72956091	136133909	0.93	0.375229593708928	1.02	0.35283343175317	0.312587554450339	0.101399902916346	0.0088	0.0039	0.0917	0.0125	0.0361	0.0129	0.0152	0.0264	0.0019	0.0285	0.0425	0.1452	0.0043	0.0388	0.1261	0.0139	0.0125	0.0024	0.0026	0.0172	0.0128	0.1233	0.0263	0.1477	0.0407	0.0015
4	rs74571442	136139585	0.93	0.375229593708928	1.02	0.35283343175317	0.311295011847815	0.102299748141799	0.0088	0.0039	0.0918	0.0124	0.0361	0.0129	0.0152	0.0265	0.0019	0.0285	0.0426	0.1452	0.0043	0.0387	0.1262	0.0139	0.0124	0.0024	0.0027	0.0172	0.0128	0.1234	0.0263	0.1478	0.0407	0.0015
4	rs11938931	136150035	0.93	0.375229593708928	1.02	0.35283343175317	0.316983243296099	0.10726204707087	0.0088	0.0039	0.0919	0.0124	0.0361	0.0128	0.0152	0.0265	0.0019	0.0285	0.0426	0.1452	0.0043	0.0385	0.1263	0.0139	0.0124	0.0024	0.0027	0.0172	0.0127	0.1234	0.0263	0.1478	0.0408	0.0016
4	rs149242018	136158312	0.93	0.375229593708928	1.02	0.35283343175317	0.321057795535256	0.107512540683026	0.0088	0.0039	0.0919	0.0124	0.0361	0.0128	0.0151	0.0265	0.0019	0.0285	0.0426	0.1454	0.0043	0.0384	0.1262	0.0139	0.0124	0.0024	0.0027	0.0171	0.0127	0.1234	0.0262	0.1478	0.0408	0.0016
4	rs79968249	136158626	0.93	0.375229593708928	1.02	0.35283343175317	0.321663755119593	0.108432939731538	0.0088	0.0039	0.0919	0.0124	0.0361	0.0128	0.0151	0.0265	0.0019	0.0285	0.0426	0.1454	0.0043	0.0384	0.1262	0.0139	0.0124	0.0024	0.0027	0.0171	0.0127	0.1234	0.0262	0.1478	0.0408	0.0016
4	rs114165607	136160151	0.93	0.375229593708928	1.02	0.35283343175317	0.323029353458727	0.109777077185642	0.0088	0.0039	0.0919	0.0124	0.0361	0.0128	0.0151	0.0265	0.0019	0.0285	0.0426	0.1454	0.0043	0.0384	0.1262	0.0139	0.0124	0.0024	0.0027	0.0171	0.0127	0.1234	0.0262	0.1478	0.0408	0.0016
4	rs17638685	136164162	0.93	0.375229593708928	1.02	0.35283343175317	0.326482058835673	0.109524567426951	0.0088	0.0039	0.0919	0.0124	0.0361	0.0128	0.0151	0.0266	0.0019	0.0285	0.0426	0.1455	0.0043	0.0384	0.1262	0.0139	0.0124	0.0024	0.0027	0.0171	0.0127	0.1234	0.0262	0.1478	0.0408	0.0016
4	rs75074381	136171502	0.93	0.375229593708928	1.02	0.35283343175317	0.322523222924489	0.105431987062848	0.0089	0.0039	0.092	0.0123	0.0361	0.0128	0.0151	0.0265	0.0019	0.0285	0.0426	0.1455	0.0043	0.0383	0.1262	0.0139	0.0123	0.0024	0.0027	0.0171	0.0127	0.1234	0.0262	0.1479	0.0408	0.0016
4	rs111382125	136216299	0.93	0.375229593708928	1.02	0.35283343175317	0.341526157079247	0.105597853567557	0.0089	0.0039	0.0922	0.0122	0.036	0.0127	0.015	0.0264	0.0019	0.0285	0.0426	0.1455	0.0042	0.0383	0.1261	0.014	0.0123	0.0024	0.0027	0.0172	0.0125	0.1234	0.0263	0.1483	0.0409	0.0016
4	rs17047809	136217641	0.93	0.375229593708928	1.02	0.35283343175317	0.343039492507456	0.107429017812286	0.009	0.0039	0.0922	0.0122	0.036	0.0127	0.0149	0.0264	0.0019	0.0285	0.0426	0.1455	0.0042	0.0383	0.1261	0.014	0.0123	0.0024	0.0027	0.0172	0.0125	0.1234	0.0263	0.1483	0.0409	0.0016
4	rs72724922	136217944	0.93	0.375229593708928	1.03	0.312927433563081	0.340068295968253	0.106595165313916	0.009	0.0039	0.0922	0.0122	0.036	0.0127	0.0149	0.0264	0.0019	0.0285	0.0426	0.1455	0.0042	0.0383	0.126	0.014	0.0123	0.0024	0.0027	0.0172	0.0125	0.1234	0.0263	0.1483	0.0409	0.0016
4	rs13133001	136233454	0.93	0.375229593708928	1.03	0.312927433563081	0.340016289313266	0.104191205313512	0.009	0.0039	0.0922	0.0121	0.036	0.0127	0.0149	0.0264	0.0019	0.0285	0.0426	0.1455	0.0042	0.0383	0.126	0.014	0.0123	0.0024	0.0028	0.0173	0.0125	0.1235	0.0263	0.1484	0.0409	0.0016
4	rs1460684	136250132	0.93	0.375229593708928	1.03	0.312927433563081	0.369185951540177	0.114788127157992	0.0091	0.0038	0.0923	0.0119	0.0359	0.0126	0.0148	0.0263	0.002	0.0284	0.0428	0.1455	0.0041	0.0381	0.1259	0.014	0.0122	0.0025	0.0028	0.0173	0.0124	0.1237	0.0264	0.1486	0.041	0.0016
4	rs114518511	136256231	0.93	0.375229593708928	1.03	0.312927433563081	0.369403004889658	0.114788127157992	0.0091	0.0038	0.0923	0.0119	0.0359	0.0126	0.0147	0.0263	0.002	0.0284	0.0428	0.1455	0.0041	0.0381	0.1258	0.014	0.0122	0.0025	0.0028	0.0173	0.0124	0.1238	0.0264	0.1487	0.041	0.0016
4	rs75851307	136265810	0.93	0.375229593708928	1.03	0.312927433563081	0.379402761756163	0.119101046523884	0.0091	0.0038	0.0924	0.0118	0.0359	0.0125	0.0147	0.0263	0.002	0.0284	0.0428	0.1455	0.0041	0.0381	0.1258	0.014	0.0121	0.0025	0.0028	0.0173	0.0124	0.1238	0.0264	0.1487	0.041	0.0016
4	rs115112376	136287870	0.93	0.375229593708928	1.03	0.312927433563081	0.399639362711311	0.124885432141754	0.0092	0.0038	0.0925	0.0117	0.036	0.0125	0.0146	0.0263	0.0021	0.0283	0.0429	0.1455	0.0041	0.038	0.1257	0.014	0.012	0.0025	0.0029	0.0173	0.0123	0.124	0.0264	0.1489	0.041	0.0017
4	rs72721412	136300652	0.93	0.375229593708928	1.02	0.35283343175317	0.419594311045789	0.125593537459367	0.0093	0.0038	0.0926	0.0115	0.036	0.0124	0.0145	0.0264	0.0021	0.0282	0.0429	0.1456	0.004	0.038	0.1256	0.0141	0.0119	0.0025	0.0029	0.0172	0.0122	0.1241	0.0264	0.149	0.0411	0.0017
4	rs17047833	136309490	0.93	0.375229593708928	1.02	0.35283343175317	0.432540023555744	0.124708639575844	0.0093	0.0038	0.0926	0.0115	0.0361	0.0124	0.0145	0.0265	0.0021	0.0282	0.0429	0.1457	0.004	0.038	0.1255	0.0141	0.0119	0.0025	0.003	0.0171	0.0122	0.1242	0.0264	0.149	0.0411	0.0017
4	rs72721418	136316462	0.93	0.375229593708928	1.02	0.35283343175317	0.418148714217297	0.129425089351059	0.0093	0.0038	0.0926	0.0114	0.036	0.0124	0.0144	0.0265	0.0021	0.0283	0.0429	0.1459	0.0039	0.038	0.1254	0.0141	0.0118	0.0025	0.0029	0.0171	0.0122	0.1242	0.0264	0.149	0.0411	0.0017
4	rs72721419	136320103	0.93	0.375229593708928	1.02	0.35283343175317	0.412792940236241	0.147138196921556	0.0093	0.0038	0.0928	0.0113	0.036	0.0123	0.0144	0.0266	0.0021	0.0282	0.043	0.1462	0.0038	0.0379	0.1253	0.0141	0.0117	0.0025	0.0029	0.017	0.0122	0.1243	0.0263	0.1491	0.0411	0.0017
4	rs35413283	136339713	0.93	0.375229593708928	1.02	0.35283343175317	0.437962055135752	0.149681578749105	0.0094	0.0038	0.0932	0.0113	0.0361	0.0122	0.0143	0.0266	0.0022	0.0281	0.0431	0.1461	0.0038	0.0378	0.1251	0.0142	0.0117	0.0026	0.003	0.0169	0.012	0.1245	0.0263	0.1493	0.0409	0.0018
4	rs114604206	136345002	0.93	0.375229593708928	1.02	0.35283343175317	0.437252940174778	0.149209398880915	0.0094	0.0038	0.0932	0.0113	0.0362	0.0122	0.0143	0.0266	0.0022	0.0281	0.0431	0.1461	0.0038	0.0378	0.1251	0.0142	0.0117	0.0026	0.003	0.0169	0.012	0.1245	0.0263	0.1493	0.0409	0.0018
4	rs11937845	136376226	0.93	0.375229593708928	1.02	0.35283343175317	0.43507007676053	0.156924214096603	0.0093	0.0038	0.0933	0.0113	0.0362	0.0122	0.0143	0.0265	0.0022	0.0281	0.0431	0.146	0.0038	0.0377	0.1251	0.0141	0.0117	0.0026	0.003	0.0169	0.012	0.1246	0.0262	0.1494	0.0408	0.0019
4	rs143076258	136382230	0.93	0.375229593708928	1.02	0.35283343175317	0.430603309148474	0.145638438187969	0.0094	0.0038	0.0934	0.0113	0.0362	0.0122	0.0143	0.0264	0.0022	0.0281	0.0432	0.146	0.0038	0.0377	0.1251	0.0142	0.0117	0.0026	0.003	0.0168	0.012	0.1246	0.0262	0.1494	0.0408	0.0019
4	rs62323034	136385036	0.93	0.375229593708928	1.02	0.35283343175317	0.432540023555744	0.150343530873822	0.0094	0.0038	0.0934	0.0113	0.0362	0.0122	0.0143	0.0264	0.0022	0.0281	0.0432	0.1461	0.0038	0.0377	0.1251	0.0142	0.0117	0.0026	0.003	0.0168	0.012	0.1246	0.0262	0.1494	0.0408	0.0019
4	rs80118244	136403232	0.93	0.375229593708928	1.02	0.35283343175317	0.432246305294377	0.14451726923519	0.0094	0.0038	0.0934	0.0113	0.0361	0.0122	0.0143	0.0264	0.0022	0.0281	0.0432	0.1461	0.0038	0.0377	0.125	0.0142	0.0117	0.0026	0.003	0.0168	0.012	0.1245	0.0262	0.1493	0.0407	0.0019
4	rs114188741	136403342	0.93	0.375229593708928	1.02	0.35283343175317	0.432246305294377	0.144423980149105	0.0094	0.0038	0.0934	0.0113	0.0361	0.0122	0.0143	0.0264	0.0022	0.0281	0.0432	0.1461	0.0038	0.0377	0.125	0.0142	0.0117	0.0026	0.003	0.0168	0.012	0.1245	0.0262	0.1493	0.0407	0.0019
4	rs11725695	136405370	0.93	0.375229593708928	1.02	0.35283343175317	0.433186551416509	0.144423980149105	0.0094	0.0038	0.0934	0.0113	0.0361	0.0122	0.0143	0.0264	0.0022	0.0281	0.0432	0.1461	0.0038	0.0377	0.125	0.0142	0.0117	0.0026	0.003	0.0168	0.012	0.1245	0.0262	0.1494	0.0407	0.0019
4	rs115999595	136410805	0.93	0.375229593708928	1.02	0.35283343175317	0.438730903374311	0.14817249413562	0.0095	0.0038	0.0935	0.0113	0.0362	0.0123	0.0142	0.0264	0.0023	0.028	0.0432	0.1459	0.0038	0.0377	0.125	0.0142	0.0118	0.0026	0.003	0.0168	0.0119	0.1245	0.0262	0.1496	0.0406	0.0019
4	rs13110301	136422205	0.94	0.331738599837001	1.02	0.35283343175317	0.490059955245777	0.168900772879718	0.0097	0.0037	0.0938	0.0113	0.0361	0.0124	0.0141	0.0262	0.0023	0.0278	0.043	0.1452	0.0038	0.0376	0.1251	0.0143	0.0118	0.0027	0.0031	0.0167	0.012	0.1242	0.026	0.1505	0.0405	0.0021
4	rs17047901	136435840	0.94	0.331738599837001	1.02	0.35283343175317	0.532823178448868	0.161755220868962	0.0104	0.0038	0.0948	0.0115	0.036	0.0128	0.0139	0.0259	0.0025	0.0276	0.0432	0.1447	0.004	0.0376	0.1251	0.0147	0.0121	0.0028	0.0033	0.0165	0.0118	0.1233	0.0259	0.1496	0.0401	0.0024
4	rs72713205	136441789	0.94	0.331738599837001	1.02	0.35283343175317	0.522342440766314	0.154815099722716	0.0104	0.0038	0.0948	0.0115	0.036	0.0128	0.0139	0.0259	0.0025	0.0276	0.0431	0.1447	0.0039	0.0376	0.1251	0.0148	0.0121	0.0028	0.0034	0.0164	0.0118	0.1232	0.0259	0.1494	0.0401	0.0024
4	rs79703057	136445953	0.94	0.331738599837001	1.02	0.35283343175317	0.519320270553966	0.158078914483586	0.0105	0.0038	0.0948	0.0115	0.036	0.0128	0.0139	0.0259	0.0025	0.0277	0.0431	0.1447	0.0039	0.0376	0.1251	0.0148	0.0121	0.0028	0.0034	0.0164	0.0118	0.1232	0.0259	0.1493	0.0401	0.0024
4	rs1382989	136455217	0.94	0.331738599837001	1.02	0.35283343175317	0.520991076972444	0.162338419146868	0.0105	0.0038	0.095	0.0115	0.036	0.0128	0.0138	0.0259	0.0025	0.0277	0.043	0.1446	0.0038	0.0376	0.1252	0.0149	0.0121	0.0028	0.0034	0.0164	0.0118	0.1231	0.0259	0.1491	0.0401	0.0025
4	rs34776614	136476980	0.94	0.331738599837001	1.02	0.35283343175317	0.555736578018403	0.147232115951566	0.0112	0.0039	0.0953	0.0117	0.0359	0.0131	0.0137	0.0258	0.0025	0.0278	0.043	0.1447	0.0037	0.0378	0.1257	0.0154	0.0122	0.0028	0.0035	0.0161	0.0114	0.1228	0.0259	0.1472	0.0402	0.0026
4	rs115754048	136478076	0.94	0.331738599837001	1.02	0.35283343175317	0.556997052064358	0.147608008188016	0.0112	0.0039	0.0952	0.0117	0.036	0.0131	0.0137	0.0258	0.0025	0.0278	0.043	0.1447	0.0037	0.0378	0.1257	0.0154	0.0122	0.0028	0.0035	0.0161	0.0114	0.1227	0.0259	0.1472	0.0402	0.0026
4	rs10010849	136480657	0.94	0.331738599837001	1.02	0.35283343175317	0.569809560442767	0.157404973625127	0.0112	0.0039	0.0953	0.0117	0.036	0.0131	0.0137	0.0258	0.0025	0.0278	0.043	0.1447	0.0037	0.0378	0.1258	0.0154	0.0122	0.0029	0.0035	0.0161	0.0114	0.1228	0.0259	0.1471	0.0402	0.0026
4	rs72710859	136496442	0.94	0.331738599837001	1.02	0.35283343175317	0.556200807151774	0.149115027303675	0.0114	0.0039	0.0952	0.0117	0.036	0.0133	0.0137	0.0258	0.0025	0.028	0.0429	0.1447	0.0037	0.0379	0.1259	0.0154	0.0121	0.0028	0.0035	0.016	0.0113	0.1229	0.0259	0.1465	0.0404	0.0027
4	rs7690744	136499923	0.94	0.331738599837001	1.02	0.35283343175317	0.568870706389753	0.148455028124597	0.0114	0.0039	0.0953	0.0117	0.0361	0.0133	0.0137	0.0258	0.0025	0.028	0.0429	0.1447	0.0037	0.0379	0.1259	0.0154	0.0121	0.0028	0.0035	0.016	0.0113	0.1229	0.0259	0.1464	0.0404	0.0027
4	rs17047959	136510759	0.94	0.331738599837001	1.02	0.35283343175317	0.703571594692046	0.152811369324304	0.0116	0.0039	0.0953	0.0117	0.0361	0.0135	0.0135	0.0258	0.0024	0.028	0.0428	0.1446	0.0037	0.0381	0.126	0.0153	0.012	0.0028	0.0038	0.0161	0.0113	0.1229	0.026	0.1455	0.0406	0.0028
4	rs17649039	136512521	0.94	0.331738599837001	1.02	0.35283343175317	0.699735383133981	0.148643491774968	0.0116	0.0039	0.0953	0.0117	0.0361	0.0135	0.0135	0.0258	0.0024	0.028	0.0428	0.1446	0.0037	0.0381	0.126	0.0153	0.012	0.0028	0.0038	0.0161	0.0113	0.1229	0.026	0.1455	0.0406	0.0028
4	rs72710876	136515340	0.94	0.331738599837001	1.02	0.35283343175317	0.693338037461007	0.153573595268174	0.0116	0.0039	0.0953	0.0117	0.0361	0.0135	0.0135	0.0259	0.0024	0.028	0.0428	0.1447	0.0037	0.0381	0.126	0.0153	0.012	0.0028	0.0038	0.0161	0.0114	0.1229	0.0259	0.1454	0.0406	0.0028
4	rs6816239	136518492	0.94	0.331738599837001	1.02	0.35283343175317	0.659234099757867	0.143678453793877	0.0116	0.0039	0.0954	0.0116	0.0361	0.0135	0.0135	0.0259	0.0024	0.0281	0.0428	0.1447	0.0037	0.0381	0.1259	0.0153	0.012	0.0028	0.0037	0.0161	0.0116	0.1229	0.0259	0.1453	0.0406	0.0028
4	rs6823364	136519651	0.94	0.331738599837001	1.02	0.35283343175317	0.62668080652609	0.144051042137703	0.0116	0.0039	0.0954	0.0117	0.0361	0.0136	0.0135	0.0259	0.0024	0.0281	0.0427	0.1448	0.0037	0.0381	0.1257	0.0153	0.0119	0.0028	0.0037	0.0161	0.0117	0.1228	0.0261	0.1452	0.0406	0.0028
4	rs114732523	136533244	0.94	0.331738599837001	1.02	0.35283343175317	0.603742763214607	0.140710388880104	0.0116	0.0038	0.0962	0.0116	0.0361	0.0136	0.0135	0.0257	0.0024	0.0286	0.0426	0.1454	0.0037	0.0383	0.1248	0.0151	0.0117	0.0028	0.0037	0.0161	0.0116	0.1225	0.0261	0.1449	0.0406	0.0029
4	rs111448563	136538658	0.94	0.331738599837001	1.02	0.35283343175317	0.592489944415931	0.140895232117075	0.0116	0.0038	0.0962	0.0116	0.0361	0.0137	0.0135	0.0257	0.0024	0.0286	0.0426	0.1454	0.0036	0.0382	0.1248	0.015	0.0117	0.0029	0.0037	0.0161	0.0117	0.1225	0.0261	0.1448	0.0406	0.0029
4	rs16998224	136540117	0.94	0.331738599837001	1.02	0.35283343175317	0.596801095306245	0.145825604307514	0.0116	0.0038	0.0962	0.0116	0.0361	0.0137	0.0135	0.0258	0.0024	0.0286	0.0426	0.1454	0.0036	0.0383	0.1247	0.015	0.0117	0.0029	0.0037	0.0161	0.0117	0.1225	0.0261	0.1448	0.0406	0.0029
4	rs7680753	136560060	0.94	0.331738599837001	1.02	0.35283343175317	0.518357507440655	0.131852727870306	0.0116	0.0038	0.0965	0.0115	0.036	0.0139	0.0135	0.0257	0.0024	0.0287	0.0425	0.1455	0.0036	0.0384	0.1246	0.015	0.0116	0.0029	0.0036	0.0161	0.0118	0.1222	0.0261	0.1446	0.0408	0.0029
4	rs57983417	136560639	0.94	0.331738599837001	1.02	0.35283343175317	0.520669569447671	0.131221737686608	0.0116	0.0038	0.0965	0.0115	0.0359	0.0139	0.0135	0.0256	0.0024	0.0288	0.0425	0.1455	0.0036	0.0384	0.1246	0.0151	0.0117	0.003	0.0036	0.0161	0.0118	0.1222	0.0261	0.1446	0.0407	0.0029
4	rs74617312	136561037	0.94	0.331738599837001	1.01	0.39608418712213	0.520348156477217	0.12799439413275	0.0116	0.0038	0.0964	0.0115	0.0359	0.0139	0.0135	0.0256	0.0024	0.0288	0.0425	0.1455	0.0036	0.0384	0.1246	0.0151	0.0117	0.003	0.0036	0.0161	0.0118	0.1222	0.0261	0.1446	0.0407	0.0029
4	rs116688094	136561977	0.94	0.331738599837001	1.01	0.39608418712213	0.516370497279753	0.120581099093761	0.0116	0.0038	0.0964	0.0115	0.0359	0.0138	0.0136	0.0257	0.0024	0.0288	0.0425	0.1456	0.0036	0.0384	0.1247	0.0151	0.0117	0.0029	0.0036	0.0161	0.0118	0.1221	0.0261	0.1446	0.0406	0.0029
4	rs1610224	136566098	0.95	0.291843936447983	1.01	0.39608418712213	0.371359415951491	0.0818817853667275	0.0113	0.0038	0.0972	0.0116	0.0361	0.0144	0.0141	0.0262	0.0023	0.0292	0.0422	0.146	0.0031	0.0389	0.1234	0.0155	0.0115	0.0029	0.0033	0.016	0.012	0.1208	0.0266	0.1432	0.0415	0.0027
4	rs78371099	136567566	0.95	0.291843936447983	1.01	0.39608418712213	0.285754184233917	0.0414381110616784	0.0112	0.0036	0.0972	0.0119	0.0358	0.0156	0.0153	0.0266	0.0016	0.0298	0.0418	0.1465	0.003	0.0395	0.1218	0.0155	0.0119	0.0028	0.0029	0.0159	0.0128	0.1183	0.027	0.1413	0.0436	0.0024
4	rs62323184	136572982	0.95	0.291843936447983	1.01	0.39608418712213	0.272957530675203	0.0366354534572784	0.0112	0.0036	0.0972	0.0119	0.0359	0.0157	0.0155	0.0267	0.0016	0.0298	0.0417	0.1466	0.0029	0.0396	0.1216	0.0156	0.012	0.0028	0.0029	0.0158	0.0128	0.1181	0.0271	0.1411	0.0437	0.0024
4	rs72713079	136578810	0.95	0.291843936447983	1.01	0.39608418712213	0.271109056031573	0.0354245302153153	0.0112	0.0036	0.0972	0.012	0.0359	0.0158	0.0155	0.0267	0.0016	0.0298	0.0417	0.1466	0.0029	0.0395	0.1216	0.0156	0.012	0.0028	0.0029	0.0157	0.0128	0.118	0.0271	0.141	0.0438	0.0024
4	rs72713097	136591171	0.95	0.291843936447983	1.01	0.39608418712213	0.270555836374202	0.0370609845395005	0.0112	0.0036	0.0971	0.012	0.0359	0.0158	0.0155	0.0267	0.0016	0.0298	0.0417	0.1466	0.0029	0.0396	0.1215	0.0157	0.0121	0.0028	0.0029	0.0157	0.0128	0.118	0.0271	0.141	0.0438	0.0024
4	rs58322603	136597230	0.95	0.291843936447983	1.01	0.39608418712213	0.272448524088136	0.0407118733980016	0.0112	0.0036	0.0972	0.012	0.0359	0.0158	0.0156	0.0267	0.0016	0.0298	0.0417	0.1467	0.0029	0.0396	0.1214	0.0156	0.0121	0.0028	0.0029	0.0157	0.0128	0.1179	0.0271	0.141	0.0439	0.0024
4	rs77313190	136603786	0.95	0.291843936447983	1.01	0.39608418712213	0.267340896928327	0.0371143329247355	0.0112	0.0036	0.0972	0.012	0.0359	0.0158	0.0156	0.0267	0.0016	0.0298	0.0417	0.1467	0.0029	0.0395	0.1214	0.0156	0.0121	0.0028	0.0029	0.0157	0.0128	0.1179	0.0271	0.1409	0.0439	0.0024
4	rs112632874	136606141	0.95	0.291843936447983	1.01	0.39608418712213	0.267020546791475	0.0372745871565711	0.0112	0.0036	0.0971	0.012	0.0359	0.0158	0.0156	0.0267	0.0016	0.0298	0.0417	0.1467	0.0029	0.0395	0.1214	0.0156	0.0121	0.0028	0.0029	0.0157	0.0128	0.1179	0.0271	0.141	0.0438	0.0024
4	rs16998228	136611143	0.95	0.291843936447983	1.01	0.39608418712213	0.255626673989937	0.0380265792643698	0.0112	0.0037	0.0971	0.012	0.036	0.0158	0.0156	0.0267	0.0015	0.0299	0.0417	0.1468	0.0029	0.0395	0.1214	0.0156	0.0121	0.0028	0.0028	0.0157	0.0128	0.118	0.0271	0.1409	0.0438	0.0024
4	rs60897063	136632002	0.95	0.291843936447983	1.01	0.39608418712213	0.175250137669771	0.0347483228224148	0.0111	0.0037	0.0976	0.0118	0.0366	0.0159	0.0157	0.0269	0.0016	0.03	0.0418	0.147	0.0029	0.0393	0.1208	0.0156	0.0122	0.0028	0.0027	0.0157	0.0131	0.1187	0.027	0.1393	0.0437	0.0023
4	rs36067154	136647028	0.95	0.291843936447983	1.01	0.39608418712213	0.125132928273012	0.0397158453180618	0.011	0.0036	0.0976	0.0117	0.0368	0.0159	0.016	0.0272	0.0015	0.0304	0.0421	0.1487	0.0025	0.0387	0.119	0.0153	0.0124	0.0028	0.0024	0.0157	0.0136	0.1206	0.0268	0.1379	0.0436	0.0022
4	rs9998414	136647711	0.95	0.291843936447983	1	0.442785362986439	0.127124076441441	0.0401571546215348	0.011	0.0036	0.0976	0.0117	0.0368	0.0159	0.016	0.0272	0.0015	0.0304	0.0421	0.1487	0.0025	0.0387	0.119	0.0153	0.0124	0.0028	0.0024	0.0157	0.0136	0.1205	0.0269	0.1379	0.0436	0.0022
4	rs77331508	136648500	0.95	0.291843936447983	1	0.442785362986439	0.128171819998384	0.0391126345579605	0.011	0.0036	0.0976	0.0117	0.0368	0.0159	0.016	0.0272	0.0015	0.0304	0.0421	0.1487	0.0025	0.0387	0.1189	0.0153	0.0124	0.0028	0.0024	0.0157	0.0136	0.1204	0.0269	0.1379	0.0437	0.0022
4	rs1604948	136648503	0.95	0.291843936447983	1	0.442785362986439	0.131773170442771	0.038894318141909	0.011	0.0036	0.0976	0.0116	0.0369	0.0159	0.016	0.0272	0.0015	0.0304	0.0421	0.1487	0.0025	0.0387	0.1189	0.0153	0.0124	0.0028	0.0024	0.0157	0.0135	0.1205	0.027	0.1378	0.0438	0.0022
4	rs75454162	136659584	0.95	0.291843936447983	1	0.442785362986439	0.148580673555488	0.0305727652821174	0.011	0.0035	0.0978	0.0114	0.0368	0.016	0.0162	0.0273	0.0016	0.0304	0.0421	0.1494	0.0026	0.0389	0.1185	0.0153	0.0122	0.0027	0.0024	0.0156	0.0135	0.1199	0.0268	0.1373	0.0443	0.0021
4	rs34720732	136662300	0.95	0.291843936447983	1	0.442785362986439	0.146881363167839	0.029172343869827	0.011	0.0035	0.0978	0.0114	0.0369	0.016	0.0162	0.0273	0.0016	0.0304	0.0421	0.1494	0.0026	0.0389	0.1184	0.0153	0.0122	0.0027	0.0025	0.0156	0.0135	0.12	0.0268	0.1371	0.0444	0.0021
4	rs978475	136664481	0.95	0.291843936447983	1	0.442785362986439	0.145711718768406	0.0281774060916844	0.011	0.0035	0.0978	0.0114	0.0369	0.016	0.0162	0.0273	0.0016	0.0304	0.0421	0.1495	0.0026	0.0389	0.1184	0.0153	0.0123	0.0027	0.0025	0.0156	0.0135	0.1199	0.0268	0.137	0.0444	0.0021
4	rs1354538	136681841	0.95	0.291843936447983	1	0.442785362986439	0.136211886622866	0.0274302294344924	0.011	0.0034	0.0977	0.0113	0.0372	0.0161	0.0163	0.0273	0.0017	0.0304	0.0421	0.1504	0.0029	0.0388	0.1182	0.0153	0.0124	0.0027	0.0025	0.0154	0.0136	0.12	0.0264	0.1358	0.0447	0.002
4	rs72971724	136682829	0.95	0.291843936447983	1	0.442785362986439	0.136118509863764	0.027662709084856	0.011	0.0034	0.0977	0.0113	0.0372	0.0161	0.0163	0.0273	0.0017	0.0304	0.0421	0.1504	0.0029	0.0388	0.1182	0.0153	0.0124	0.0027	0.0025	0.0154	0.0136	0.12	0.0264	0.1358	0.0447	0.002
4	rs75509606	136684801	0.95	0.291843936447983	1	0.442785362986439	0.135403899446511	0.0267383323651783	0.011	0.0034	0.0977	0.0113	0.0372	0.0161	0.0163	0.0273	0.0017	0.0304	0.0421	0.1504	0.0029	0.0388	0.1182	0.0153	0.0124	0.0027	0.0025	0.0154	0.0136	0.12	0.0264	0.1358	0.0447	0.002
4	rs78577031	136692955	0.95	0.291843936447983	1.01	0.39608418712213	0.12643839675397	0.0246245546219409	0.0109	0.0034	0.0977	0.0113	0.0372	0.0161	0.0163	0.0273	0.0018	0.0303	0.0421	0.1503	0.0029	0.0388	0.1183	0.0152	0.0125	0.0027	0.0025	0.0154	0.0137	0.12	0.0264	0.1358	0.0447	0.002
4	rs76788546	136693232	0.95	0.291843936447983	1.01	0.39608418712213	0.126230158134413	0.0245364390200317	0.0109	0.0034	0.0977	0.0113	0.0372	0.0161	0.0163	0.0273	0.0018	0.0303	0.0421	0.1503	0.0029	0.0388	0.1183	0.0152	0.0125	0.0027	0.0025	0.0154	0.0137	0.12	0.0264	0.1358	0.0447	0.002
4	rs7684288	136710624	0.95	0.291843936447983	1.01	0.39608418712213	0.107986398429146	0.0261000856280835	0.0109	0.0033	0.0976	0.0113	0.0372	0.016	0.0162	0.0276	0.0018	0.03	0.0422	0.15	0.0029	0.0391	0.1185	0.0151	0.0126	0.0028	0.0024	0.0155	0.0139	0.1202	0.0262	0.1354	0.0448	0.002
4	rs1027739	136712524	0.95	0.291843936447983	1.01	0.39608418712213	0.103033149419624	0.0266467087961266	0.0109	0.0033	0.0976	0.0112	0.0373	0.0159	0.0161	0.0278	0.0018	0.0299	0.0422	0.1498	0.0029	0.0392	0.1186	0.0151	0.0127	0.0028	0.0024	0.0155	0.0141	0.1203	0.0262	0.1352	0.0448	0.002
4	rs77532778	136719920	0.95	0.291843936447983	1.01	0.39608418712213	0.101596115230466	0.0282714654507171	0.0109	0.0033	0.0976	0.0112	0.0374	0.0159	0.016	0.0278	0.0018	0.0299	0.0424	0.1497	0.0029	0.0392	0.1185	0.0151	0.0127	0.0028	0.0023	0.0156	0.0142	0.1203	0.0261	0.135	0.0448	0.0019
4	rs34409571	136729816	0.95	0.291843936447983	1.01	0.39608418712213	0.0979694721151993	0.0298445901737931	0.011	0.0033	0.0977	0.0111	0.0375	0.0158	0.016	0.0279	0.0018	0.0299	0.0424	0.1495	0.003	0.0394	0.1184	0.0152	0.0127	0.0028	0.0023	0.0158	0.0144	0.1202	0.026	0.1349	0.0448	0.0019
4	rs115668521	136740664	0.95	0.291843936447983	1.01	0.39608418712213	0.0984788737978765	0.0287439639838225	0.011	0.0033	0.0975	0.0111	0.0377	0.0158	0.016	0.028	0.0018	0.0297	0.0426	0.1493	0.003	0.0396	0.1183	0.0152	0.0127	0.0028	0.0022	0.0158	0.0145	0.1201	0.0259	0.1349	0.0449	0.0019
4	rs11943779	136745402	0.95	0.291843936447983	1.02	0.35283343175317	0.0958982169709053	0.0276161393946916	0.011	0.0033	0.0976	0.0111	0.0377	0.0158	0.016	0.028	0.0018	0.0298	0.0425	0.1493	0.003	0.0397	0.1182	0.0152	0.0128	0.0028	0.0022	0.0158	0.0145	0.1201	0.0258	0.1349	0.0448	0.0019
4	rs72714777	136748791	0.95	0.291843936447983	1.02	0.35283343175317	0.0962498797434459	0.0283656717039014	0.011	0.0033	0.0976	0.0111	0.0377	0.0158	0.0159	0.028	0.0018	0.0298	0.0425	0.1492	0.003	0.0397	0.1182	0.0152	0.0128	0.0028	0.0022	0.0158	0.0146	0.1201	0.0258	0.1348	0.0448	0.0019
4	rs4400049	136753638	0.95	0.291843936447983	1.02	0.35283343175317	0.105678227782107	0.0228483206151456	0.011	0.0033	0.0977	0.011	0.0379	0.0158	0.0159	0.0282	0.0018	0.0299	0.0428	0.1486	0.003	0.0402	0.1178	0.0155	0.0129	0.0027	0.002	0.0158	0.0151	0.1198	0.0255	0.1348	0.0448	0.0018
4	rs182930208	136757900	0.95	0.291843936447983	1.02	0.35283343175317	0.125754966361722	0.0278026392690001	0.011	0.0032	0.098	0.0107	0.038	0.0158	0.0153	0.0278	0.0019	0.0303	0.0428	0.1479	0.003	0.0415	0.1179	0.0154	0.0129	0.0025	0.0019	0.016	0.0162	0.1194	0.0248	0.1351	0.0443	0.0017
4	rs7672503	136763493	0.95	0.291843936447983	1.02	0.35283343175317	0.130798807721241	0.0263271951048357	0.011	0.0032	0.0981	0.0107	0.038	0.0158	0.0153	0.0278	0.0019	0.0304	0.0428	0.1479	0.003	0.0416	0.1179	0.0154	0.0129	0.0025	0.0019	0.016	0.0162	0.1194	0.0248	0.1351	0.0443	0.0017
4	rs72968150	136765914	0.95	0.291843936447983	1.02	0.35283343175317	0.124483278789438	0.0267383323651783	0.011	0.0032	0.0982	0.0107	0.0381	0.0158	0.0153	0.0278	0.0018	0.0304	0.0427	0.1479	0.0029	0.0416	0.1181	0.0153	0.0129	0.0025	0.0018	0.0159	0.0162	0.1196	0.0248	0.135	0.0442	0.0017
4	rs13102453	136766561	0.95	0.291843936447983	1.02	0.35283343175317	0.123512658006409	0.0262362397624773	0.011	0.0032	0.0983	0.0107	0.0381	0.0158	0.0153	0.0278	0.0018	0.0303	0.0428	0.1479	0.0029	0.0416	0.118	0.0153	0.013	0.0024	0.0018	0.0159	0.0162	0.1196	0.0247	0.1351	0.0442	0.0017
4	rs4404609	136768203	0.95	0.291843936447983	1.02	0.35283343175317	0.121759730714265	0.0253795931378097	0.011	0.0032	0.0982	0.0107	0.0381	0.0158	0.0154	0.0278	0.0018	0.0303	0.0428	0.1479	0.0029	0.0417	0.1179	0.0154	0.0131	0.0024	0.0018	0.0159	0.0162	0.1196	0.0247	0.135	0.0442	0.0017
4	rs116606415	136769061	0.95	0.291843936447983	1.02	0.35283343175317	0.119618799069619	0.0250673839259533	0.011	0.0032	0.0983	0.0107	0.0381	0.0158	0.0154	0.0278	0.0018	0.0303	0.0428	0.148	0.0029	0.0418	0.1179	0.0154	0.0131	0.0024	0.0018	0.0159	0.0162	0.1196	0.0247	0.1348	0.0443	0.0017
4	rs6535123	136774604	0.95	0.291843936447983	1.02	0.35283343175317	0.121672485041785	0.0235771033924906	0.0109	0.0032	0.0984	0.0107	0.0381	0.0158	0.0154	0.0278	0.0018	0.0302	0.0427	0.148	0.0031	0.0419	0.1178	0.0153	0.0131	0.0026	0.0018	0.0159	0.0163	0.1193	0.0246	0.1343	0.0447	0.0017
4	rs72714790	136774781	0.95	0.291843936447983	1.02	0.35283343175317	0.122663503427454	0.0234046407137424	0.0109	0.0032	0.0984	0.0107	0.0381	0.0158	0.0154	0.0278	0.0018	0.0302	0.0427	0.148	0.0031	0.0419	0.1178	0.0153	0.0132	0.0026	0.0018	0.0159	0.0163	0.1193	0.0245	0.1343	0.0447	0.0017
4	rs10005820	136783619	0.95	0.291843936447983	1.02	0.35283343175317	0.143068288684605	0.0206468682382012	0.011	0.0032	0.0992	0.011	0.0384	0.0155	0.0151	0.0276	0.0018	0.0302	0.0429	0.1479	0.0033	0.0425	0.1182	0.0157	0.0134	0.0026	0.0019	0.0159	0.0168	0.1163	0.0234	0.1349	0.0444	0.0023
4	rs4591665	136797440	0.95	0.291843936447983	1.02	0.35283343175317	0.142555859853414	0.0198839116395791	0.011	0.0032	0.0992	0.011	0.0384	0.0155	0.0151	0.0276	0.0018	0.0302	0.0429	0.1478	0.0033	0.0425	0.1183	0.0157	0.0135	0.0026	0.0019	0.0159	0.0168	0.1163	0.0234	0.1349	0.0444	0.0023
4	rs4262030	136806348	0.95	0.291843936447983	1.02	0.35283343175317	0.142683864169306	0.0191739824496588	0.011	0.0032	0.0992	0.011	0.0384	0.0155	0.0151	0.0276	0.0018	0.0302	0.0429	0.1478	0.0033	0.0425	0.1183	0.0157	0.0135	0.0026	0.0019	0.0159	0.0168	0.1163	0.0234	0.1349	0.0444	0.0023
4	rs62325366	136806947	0.95	0.291843936447983	1.02	0.35283343175317	0.141661749941232	0.0193306592881804	0.011	0.0032	0.0992	0.011	0.0384	0.0155	0.0151	0.0276	0.0018	0.0302	0.0429	0.1477	0.0033	0.0425	0.1183	0.0157	0.0135	0.0026	0.0019	0.0159	0.0168	0.1163	0.0234	0.135	0.0444	0.0023
4	rs115979298	136807351	0.95	0.291843936447983	1.02	0.35283343175317	0.134846216053993	0.0194092304747214	0.0109	0.0032	0.0992	0.011	0.0384	0.0155	0.0151	0.0276	0.0017	0.0303	0.0428	0.1477	0.0033	0.0425	0.1186	0.0156	0.0135	0.0026	0.0019	0.0159	0.0168	0.1163	0.0234	0.1351	0.0442	0.0023
4	rs72714799	136809844	0.95	0.291843936447983	1.02	0.35283343175317	0.134043117002527	0.0197250652650028	0.0109	0.0032	0.0992	0.011	0.0384	0.0155	0.015	0.0276	0.0017	0.0303	0.0428	0.1477	0.0033	0.0425	0.1186	0.0157	0.0135	0.0026	0.002	0.0159	0.0168	0.1163	0.0234	0.1351	0.0442	0.0023
4	rs12509373	136813695	0.95	0.291843936447983	1.02	0.35283343175317	0.1302223454817	0.020083339328923	0.0109	0.0033	0.0992	0.011	0.0384	0.0157	0.015	0.0277	0.0018	0.0303	0.0428	0.1476	0.0033	0.0425	0.1184	0.0157	0.0135	0.0027	0.002	0.0159	0.0167	0.1163	0.0234	0.1349	0.0443	0.0024
4	rs79435176	136819746	0.95	0.291843936447983	1.02	0.35283343175317	0.132139682405314	0.0261908178568244	0.011	0.0033	0.0993	0.011	0.0386	0.0157	0.0151	0.0278	0.0018	0.0302	0.0427	0.1476	0.0032	0.0424	0.1181	0.0158	0.0136	0.0027	0.002	0.0159	0.0167	0.1163	0.0233	0.1348	0.0442	0.0024
4	rs79528037	136821068	0.95	0.291843936447983	1.02	0.35283343175317	0.132231406381997	0.0282714654507171	0.011	0.0033	0.0993	0.011	0.0386	0.0157	0.0151	0.0278	0.0018	0.0302	0.0427	0.1476	0.0032	0.0424	0.1181	0.0158	0.0136	0.0027	0.002	0.0159	0.0167	0.1163	0.0233	0.1348	0.0442	0.0024
4	rs76237248	136840131	0.95	0.291843936447983	1.02	0.35283343175317	0.12913431991616	0.0256936337481979	0.0111	0.0033	0.0992	0.0111	0.0385	0.0157	0.0151	0.0279	0.0019	0.0302	0.0425	0.1475	0.0032	0.0423	0.1179	0.0159	0.0137	0.0026	0.0021	0.016	0.0169	0.1162	0.0234	0.1347	0.0441	0.0025
4	rs7672727	136842254	0.95	0.291843936447983	1.02	0.35283343175317	0.124896454235005	0.0291245998673165	0.0111	0.0033	0.0992	0.0111	0.0386	0.0157	0.0151	0.0279	0.0019	0.0302	0.0423	0.1476	0.0032	0.0423	0.1178	0.0159	0.0137	0.0026	0.0021	0.0161	0.017	0.1161	0.0234	0.1346	0.0441	0.0025
4	rs79561230	136863430	0.95	0.291843936447983	1.02	0.35283343175317	0.126855499061475	0.0372745871565711	0.0111	0.0033	0.0991	0.0111	0.0387	0.0157	0.0151	0.028	0.0019	0.0302	0.0423	0.1475	0.0032	0.0422	0.1178	0.0159	0.0137	0.0026	0.0021	0.0161	0.017	0.1161	0.0233	0.1347	0.0441	0.0025
4	rs7679231	136882276	0.95	0.291843936447983	1.04	0.276253925711104	0.132231406381997	0.0337196725197628	0.0111	0.0034	0.099	0.0111	0.039	0.0157	0.015	0.0283	0.0019	0.0301	0.0422	0.1474	0.0032	0.0422	0.1176	0.0158	0.0137	0.0026	0.0021	0.0162	0.017	0.1161	0.0231	0.1347	0.0442	0.0026
4	rs79521704	136889038	0.95	0.291843936447983	1.05	0.24269399207398	0.134598801105358	0.0466813831772201	0.0111	0.0034	0.099	0.011	0.0389	0.0158	0.015	0.0284	0.0019	0.0301	0.0422	0.1474	0.0032	0.0421	0.1176	0.0158	0.0137	0.0026	0.0021	0.0162	0.017	0.1161	0.0231	0.1348	0.0442	0.0026
4	rs116034345	136894031	0.95	0.291843936447983	1.04	0.276253925711104	0.135683260340486	0.0385678787188565	0.0111	0.0034	0.0989	0.011	0.0389	0.0157	0.015	0.0284	0.0019	0.0301	0.0422	0.1474	0.0032	0.0421	0.1176	0.0158	0.0137	0.0027	0.0021	0.0162	0.017	0.1161	0.0231	0.1347	0.0442	0.0026
4	rs115587190	136899134	0.95	0.291843936447983	1.04	0.276253925711104	0.136929053488877	0.0358961595989306	0.0111	0.0034	0.0989	0.011	0.0389	0.0157	0.015	0.0286	0.0019	0.03	0.0421	0.1474	0.0032	0.042	0.1176	0.0158	0.0137	0.0027	0.0021	0.0163	0.017	0.1161	0.0231	0.1347	0.0442	0.0026
4	rs72716945	136904847	0.95	0.291843936447983	1.04	0.276253925711104	0.13677295523034	0.0336686125553273	0.0111	0.0034	0.0988	0.011	0.0389	0.0157	0.015	0.0286	0.0019	0.03	0.0421	0.1473	0.0032	0.042	0.1176	0.0158	0.0137	0.0027	0.0021	0.0164	0.017	0.1161	0.0231	0.1346	0.0442	0.0026
4	rs79343524	136916086	0.94	0.331738599837001	1.04	0.276253925711104	0.146620961397324	0.0261908178568244	0.0112	0.0034	0.0983	0.0111	0.0388	0.0157	0.015	0.0292	0.002	0.0297	0.0423	0.1473	0.0032	0.0419	0.1173	0.0158	0.0141	0.0028	0.0021	0.0169	0.0173	0.116	0.0228	0.1342	0.0439	0.0028
4	rs115443959	136918258	0.94	0.331738599837001	1.04	0.276253925711104	0.149961673147355	0.0291245998673165	0.0113	0.0034	0.0982	0.0111	0.0388	0.0157	0.0151	0.0293	0.002	0.0297	0.0422	0.1472	0.0032	0.0419	0.1173	0.0159	0.0142	0.0028	0.0021	0.017	0.0173	0.116	0.0227	0.1341	0.0439	0.0028
4	rs11733579	136919049	0.94	0.331738599837001	1.04	0.276253925711104	0.150093592250802	0.030134880034563	0.0112	0.0034	0.0981	0.0111	0.0388	0.0157	0.0151	0.0294	0.002	0.0297	0.0422	0.1472	0.0032	0.042	0.1173	0.0158	0.0142	0.0028	0.0021	0.017	0.0174	0.116	0.0227	0.1342	0.0439	0.0028
4	rs79973375	136930457	0.94	0.331738599837001	1.04	0.276253925711104	0.169525341088309	0.0617346638076259	0.0113	0.0035	0.0979	0.011	0.0388	0.0157	0.0153	0.0299	0.002	0.0298	0.0426	0.1468	0.0032	0.0417	0.1167	0.0158	0.0143	0.0029	0.0021	0.0176	0.0176	0.1155	0.0227	0.1341	0.0437	0.0029
4	rs13145782	136934135	0.94	0.331738599837001	1.04	0.276253925711104	0.169738027566504	0.0638180488440038	0.0113	0.0035	0.0978	0.011	0.0388	0.0157	0.0153	0.03	0.002	0.0298	0.0426	0.1467	0.0032	0.0416	0.1167	0.0158	0.0143	0.0029	0.0021	0.0177	0.0177	0.1155	0.0227	0.134	0.0437	0.0029
4	rs71602635	136934491	0.94	0.331738599837001	1.04	0.276253925711104	0.169383636381767	0.0632101872033475	0.0113	0.0035	0.0978	0.011	0.0388	0.0157	0.0153	0.03	0.002	0.0298	0.0426	0.1467	0.0032	0.0416	0.1167	0.0158	0.0143	0.0029	0.0021	0.0177	0.0177	0.1155	0.0227	0.134	0.0437	0.0029
4	rs79955286	136940263	0.94	0.331738599837001	1.04	0.276253925711104	0.169206602560607	0.0794955290774959	0.0113	0.0035	0.0978	0.011	0.0388	0.0157	0.0153	0.03	0.002	0.0298	0.0426	0.1467	0.0032	0.0416	0.1167	0.0158	0.0144	0.0029	0.0021	0.0177	0.0177	0.1155	0.0227	0.134	0.0437	0.0029
4	rs10010822	136952267	0.94	0.331738599837001	1.04	0.276253925711104	0.166739451817402	0.0796438299997234	0.0113	0.0035	0.0977	0.011	0.0388	0.0157	0.0153	0.0301	0.002	0.0298	0.0427	0.1466	0.0031	0.0416	0.1167	0.0158	0.0144	0.0029	0.0021	0.0178	0.0177	0.1155	0.0227	0.1339	0.0436	0.0029
4	rs80318158	136985318	0.95	0.291843936447983	1.04	0.276253925711104	0.118900749898775	0.0821820760467997	0.0112	0.0039	0.0955	0.0122	0.039	0.016	0.0162	0.0316	0.002	0.0298	0.0408	0.1484	0.003	0.0423	0.1153	0.0156	0.0155	0.0033	0.0022	0.0177	0.0179	0.115	0.0229	0.1323	0.0423	0.003
4	rs116651700	136989271	0.95	0.291843936447983	1.04	0.276253925711104	0.118671532501939	0.081581939666704	0.0112	0.004	0.0955	0.0122	0.039	0.016	0.0162	0.0316	0.002	0.0298	0.0408	0.1484	0.003	0.0423	0.1153	0.0156	0.0155	0.0033	0.0022	0.0177	0.0179	0.115	0.0229	0.1322	0.0422	0.0031
4	rs1917965	137003314	0.95	0.291843936447983	1.04	0.276253925711104	0.111975878492236	0.0680022136518628	0.0112	0.004	0.0954	0.0123	0.0391	0.016	0.0162	0.0317	0.002	0.0298	0.0408	0.1484	0.003	0.0423	0.1153	0.0156	0.0156	0.0033	0.0022	0.0177	0.0179	0.115	0.0229	0.1321	0.0422	0.0031
4	rs12645730	137006907	0.95	0.291843936447983	1.04	0.276253925711104	0.109342590600793	0.0588934940657599	0.0112	0.004	0.0953	0.0123	0.0391	0.016	0.0162	0.0317	0.002	0.0298	0.0408	0.1484	0.003	0.0423	0.1153	0.0156	0.0156	0.0033	0.0022	0.0177	0.0179	0.1151	0.0229	0.1322	0.0423	0.0031
4	rs115168807	137010737	0.95	0.291843936447983	1.04	0.276253925711104	0.108988972729705	0.0531959351761616	0.0111	0.004	0.0952	0.0123	0.0391	0.0161	0.0162	0.0317	0.002	0.0298	0.0408	0.1485	0.0029	0.0423	0.1153	0.0156	0.0157	0.0033	0.0022	0.0177	0.0179	0.1151	0.0229	0.1321	0.0423	0.003
4	rs2897208	137011492	0.95	0.291843936447983	1.04	0.276253925711104	0.109642359230194	0.0509012607836079	0.0111	0.004	0.0952	0.0123	0.0391	0.0161	0.0162	0.0317	0.002	0.0298	0.0409	0.1485	0.0029	0.0423	0.1153	0.0156	0.0157	0.0033	0.0022	0.0177	0.0179	0.1151	0.0229	0.132	0.0423	0.003
4	rs10018019	137012656	0.95	0.291843936447983	1.08	0.159408631830651	0.110791600242235	0.0507171370080232	0.0111	0.004	0.0953	0.0124	0.0391	0.0161	0.0162	0.0318	0.002	0.0298	0.0409	0.1484	0.0029	0.0423	0.1153	0.0156	0.0157	0.0033	0.0022	0.0177	0.018	0.1149	0.0229	0.132	0.0423	0.003
4	rs78777769	137039669	0.95	0.291843936447983	1.08	0.159408631830651	0.113641352356624	0.0542649254622272	0.0111	0.0039	0.0952	0.0125	0.0391	0.0161	0.0162	0.0318	0.0019	0.0298	0.0409	0.1484	0.0029	0.0423	0.1152	0.0156	0.0157	0.0033	0.0022	0.0177	0.018	0.1149	0.0229	0.132	0.0424	0.003
4	rs74842483	137046211	0.95	0.291843936447983	1.08	0.159408631830651	0.114143949292543	0.0531959351761616	0.0111	0.0039	0.0953	0.0125	0.039	0.0161	0.0162	0.0318	0.0019	0.0298	0.0409	0.1484	0.0029	0.0423	0.1152	0.0156	0.0157	0.0033	0.0022	0.0177	0.018	0.1149	0.0229	0.1321	0.0424	0.003
4	rs74434790	137048131	0.95	0.291843936447983	1.08	0.159408631830651	0.115068922249603	0.0539495621488065	0.0112	0.0039	0.0952	0.0125	0.039	0.0161	0.0162	0.0318	0.0019	0.0298	0.0409	0.1484	0.0029	0.0423	0.1152	0.0156	0.0157	0.0033	0.0022	0.0178	0.018	0.1149	0.0229	0.132	0.0425	0.003
4	rs2405706	137055782	0.95	0.291843936447983	1.08	0.159408631830651	0.116309361910195	0.053133340121498	0.0112	0.0039	0.0952	0.0125	0.039	0.0161	0.0162	0.0318	0.0019	0.0298	0.0409	0.1484	0.0029	0.0423	0.1151	0.0156	0.0157	0.0033	0.0022	0.0178	0.018	0.1149	0.0229	0.1321	0.0425	0.003
4	rs74826633	137058445	0.95	0.291843936447983	1.08	0.159408631830651	0.116819168986863	0.0539495621488065	0.0112	0.0039	0.0952	0.0125	0.039	0.0161	0.0162	0.0318	0.0019	0.0298	0.0409	0.1484	0.0029	0.0423	0.1151	0.0156	0.0157	0.0033	0.0022	0.0178	0.018	0.1149	0.0229	0.1321	0.0425	0.003
4	rs72718764	137076233	0.95	0.291843936447983	1.08	0.159408631830651	0.123776914314458	0.0403786316930395	0.0112	0.0039	0.0949	0.0127	0.0392	0.016	0.0163	0.0317	0.0018	0.0301	0.0408	0.1486	0.0028	0.0422	0.1144	0.0156	0.0158	0.0033	0.0023	0.018	0.0181	0.1146	0.023	0.1323	0.0426	0.003
4	rs1283052	137077950	0.95	0.291843936447983	1.08	0.159408631830651	0.124247552244322	0.041046344365315	0.0112	0.0039	0.0949	0.0127	0.0392	0.016	0.0163	0.0318	0.0018	0.0301	0.0408	0.1486	0.0028	0.0422	0.1144	0.0156	0.0158	0.0033	0.0022	0.018	0.0181	0.1146	0.023	0.1323	0.0427	0.003
4	rs1283049	137088592	0.95	0.291843936447983	1.08	0.159408631830651	0.125754966361722	0.0429647877345991	0.0112	0.0039	0.0949	0.0127	0.0392	0.0159	0.0163	0.0318	0.0018	0.0302	0.0408	0.1488	0.0028	0.0422	0.1143	0.0155	0.0158	0.0033	0.0022	0.018	0.0181	0.1147	0.023	0.1323	0.0427	0.003
4	rs10005135	137092926	0.95	0.291843936447983	1.08	0.159408631830651	0.127004666182259	0.0547711565714703	0.0112	0.0039	0.0948	0.0127	0.0392	0.0159	0.0163	0.0318	0.0018	0.0302	0.0408	0.1488	0.0028	0.0422	0.1144	0.0153	0.0157	0.0033	0.0022	0.0181	0.0181	0.1147	0.023	0.1323	0.0426	0.003
4	rs1451118	137106966	0.95	0.291843936447983	1.08	0.159408631830651	0.204503891766944	0.135206467687963	0.011	0.0037	0.0945	0.0129	0.0397	0.0158	0.0165	0.032	0.0014	0.0315	0.0402	0.1495	0.002	0.0421	0.114	0.0152	0.0159	0.0033	0.0021	0.0183	0.0191	0.1139	0.0234	0.1323	0.0421	0.0027
4	rs115611978	137116853	0.95	0.291843936447983	1.08	0.159408631830651	0.227237723418818	0.1665395885509	0.011	0.0037	0.0943	0.013	0.0397	0.0158	0.0165	0.0321	0.0014	0.0316	0.0402	0.1495	0.002	0.0421	0.1139	0.0151	0.0159	0.0033	0.0021	0.0183	0.0191	0.1138	0.0233	0.1323	0.042	0.0027
4	rs74453008	137121290	0.95	0.291843936447983	1.08	0.159408631830651	0.263465011519456	0.16663773850418	0.011	0.0036	0.094	0.0132	0.0398	0.0158	0.0166	0.0322	0.0014	0.0319	0.0401	0.1495	0.0018	0.0421	0.1139	0.0149	0.016	0.0033	0.002	0.0184	0.0193	0.1137	0.0233	0.1323	0.0419	0.0027
4	rs12506401	137129774	0.95	0.291843936447983	1.08	0.159408631830651	0.349338381707078	0.141265183652703	0.011	0.0036	0.0935	0.0137	0.0399	0.0159	0.0168	0.0326	0.0014	0.0325	0.0398	0.1494	0.0015	0.042	0.1137	0.0146	0.0162	0.0034	0.002	0.0184	0.0196	0.1133	0.0232	0.1323	0.0417	0.0028
4	rs116161345	137131018	0.95	0.291843936447983	1.08	0.159408631830651	0.351768653211146	0.147890154095013	0.011	0.0036	0.0935	0.0137	0.0399	0.0159	0.0168	0.0326	0.0014	0.0325	0.0399	0.1494	0.0015	0.042	0.1137	0.0146	0.0162	0.0034	0.002	0.0184	0.0196	0.1133	0.0232	0.1323	0.0416	0.0028
4	rs1376396	137144113	0.95	0.291843936447983	1.08	0.159408631830651	0.361469144574572	0.164580858810211	0.011	0.0036	0.0934	0.0137	0.0399	0.0159	0.0168	0.0326	0.0014	0.0326	0.0399	0.1494	0.0015	0.042	0.1137	0.0146	0.0162	0.0034	0.002	0.0184	0.0197	0.1133	0.0232	0.1322	0.0416	0.0027
4	rs34872206	137150359	0.95	0.291843936447983	1.08	0.159408631830651	0.361576496414591	0.151860496844653	0.011	0.0036	0.0934	0.0138	0.04	0.0159	0.0168	0.0326	0.0014	0.0326	0.0399	0.1495	0.0015	0.042	0.1137	0.0146	0.0162	0.0033	0.002	0.0185	0.0197	0.1134	0.0232	0.1321	0.0416	0.0027
4	rs3886481	137166169	0.95	0.291843936447983	1.08	0.159408631830651	0.375725865244495	0.14817249413562	0.011	0.0036	0.0934	0.0138	0.0401	0.0159	0.0169	0.0325	0.0014	0.0327	0.0398	0.1492	0.0014	0.0419	0.1137	0.0146	0.0162	0.0034	0.0021	0.0184	0.0198	0.1134	0.0233	0.132	0.0416	0.0027
4	rs114824671	137178835	0.95	0.291843936447983	1.08	0.159408631830651	0.354313848439416	0.13484240717599	0.0109	0.0036	0.0933	0.0139	0.0401	0.016	0.017	0.0324	0.0015	0.0327	0.0397	0.149	0.0014	0.042	0.1135	0.0147	0.0163	0.0034	0.0021	0.0184	0.0198	0.1134	0.0235	0.1318	0.0417	0.0027
4	rs2122703	137186742	0.95	0.291843936447983	1.08	0.159408631830651	0.338769367607595	0.126391940559463	0.0109	0.0036	0.0932	0.014	0.04	0.016	0.0171	0.0324	0.0015	0.0326	0.0397	0.1488	0.0014	0.042	0.1134	0.0148	0.0163	0.0034	0.0021	0.0184	0.0198	0.1133	0.0236	0.1317	0.0418	0.0027
4	rs115630422	137199170	0.95	0.291843936447983	1.08	0.159408631830651	0.322675018439162	0.135115418735565	0.0107	0.0036	0.0931	0.014	0.04	0.016	0.0171	0.0324	0.0015	0.0327	0.0396	0.1489	0.0014	0.0423	0.1133	0.0147	0.0163	0.0034	0.0021	0.0184	0.0198	0.1133	0.0236	0.1317	0.0418	0.0027
4	rs17048572	137201813	0.95	0.291843936447983	1.08	0.159408631830651	0.316331847479887	0.136574902417033	0.0106	0.0036	0.0931	0.014	0.0401	0.016	0.0171	0.0324	0.0015	0.0327	0.0396	0.149	0.0014	0.0424	0.1133	0.0147	0.0163	0.0034	0.0022	0.0184	0.0198	0.1133	0.0236	0.1317	0.0417	0.0027
4	rs6857747	137213987	0.95	0.291843936447983	1.08	0.159408631830651	0.318841069583576	0.141635488226856	0.0106	0.0036	0.0922	0.0144	0.0406	0.0155	0.0175	0.0325	0.0016	0.0326	0.0393	0.1482	0.0015	0.043	0.1132	0.015	0.0165	0.0035	0.0022	0.0184	0.0196	0.1137	0.0239	0.1311	0.0417	0.0028
4	rs77113719	137225787	0.95	0.291843936447983	1.08	0.159408631830651	0.300666259704393	0.169492884817012	0.0106	0.0035	0.0917	0.0145	0.0408	0.0154	0.0175	0.0327	0.0017	0.0324	0.039	0.148	0.0015	0.0433	0.1134	0.015	0.0165	0.0036	0.0021	0.0185	0.0197	0.1139	0.0241	0.1303	0.0419	0.0028
4	rs17667994	137229108	0.95	0.291843936447983	1.08	0.159408631830651	0.273930694238871	0.167128792396699	0.0105	0.0034	0.0911	0.0146	0.041	0.0154	0.0175	0.0328	0.0017	0.0322	0.0388	0.1478	0.0016	0.0435	0.1137	0.0151	0.0165	0.0037	0.0021	0.0186	0.0197	0.1141	0.0243	0.1295	0.0421	0.0029
4	rs11942990	137232768	0.95	0.291843936447983	1.08	0.159408631830651	0.273374371986876	0.17685467971828	0.0105	0.0034	0.0909	0.0146	0.0411	0.0153	0.0176	0.0329	0.0018	0.0323	0.0387	0.1478	0.0016	0.0436	0.1138	0.0151	0.0166	0.0038	0.0021	0.0186	0.0197	0.1142	0.0244	0.1291	0.0422	0.0029
4	rs4395566	137238024	0.96	0.255413023536062	1.07	0.184406357471863	0.259034464348838	0.182294833329687	0.0105	0.0033	0.0909	0.0146	0.0411	0.0153	0.0175	0.0329	0.0018	0.0323	0.0387	0.1478	0.0017	0.0437	0.114	0.0151	0.0165	0.0038	0.002	0.0186	0.0197	0.1142	0.0244	0.1289	0.0422	0.0029
4	rs59226430	137238605	0.96	0.255413023536062	1.07	0.184406357471863	0.256879313349416	0.167128792396699	0.0105	0.0033	0.0908	0.0146	0.0412	0.0153	0.0175	0.0329	0.0018	0.0323	0.0387	0.1478	0.0017	0.0437	0.1141	0.015	0.0165	0.0038	0.002	0.0186	0.0197	0.1142	0.0244	0.1289	0.0422	0.0029
4	rs988350	137240526	0.96	0.255413023536062	1.07	0.184406357471863	0.25500160710782	0.170382409101083	0.0105	0.0033	0.0908	0.0147	0.0412	0.0153	0.0175	0.0329	0.0018	0.0323	0.0387	0.1478	0.0017	0.0437	0.1141	0.015	0.0165	0.0038	0.002	0.0186	0.0197	0.1142	0.0244	0.1289	0.0422	0.0029
4	rs10026312	137247266	0.96	0.255413023536062	1.07	0.184406357471863	0.235954128521652	0.202402220991844	0.0105	0.0033	0.0907	0.0147	0.0412	0.0153	0.0175	0.0329	0.0018	0.0324	0.0385	0.1475	0.0017	0.0436	0.1141	0.015	0.0165	0.0039	0.002	0.0187	0.0197	0.1144	0.0245	0.1286	0.0423	0.0029
4	rs115062821	137253006	0.96	0.255413023536062	1.07	0.184406357471863	0.214869904849349	0.238540435944697	0.0108	0.0034	0.0881	0.0157	0.0412	0.0158	0.0175	0.0331	0.0022	0.0332	0.0377	0.1461	0.0024	0.0451	0.114	0.0156	0.0166	0.0045	0.0023	0.019	0.0205	0.1165	0.0242	0.1229	0.0431	0.0028
4	rs34403062	137256952	0.96	0.255413023536062	1.07	0.184406357471863	0.203597331784003	0.200307363625647	0.0109	0.0034	0.088	0.0157	0.0412	0.0158	0.0175	0.0331	0.0022	0.0332	0.0377	0.146	0.0024	0.0451	0.114	0.0156	0.0166	0.0045	0.0023	0.0191	0.0205	0.1166	0.0242	0.1229	0.0431	0.0028
4	rs77306597	137262068	0.96	0.255413023536062	1.07	0.184406357471863	0.201830223955801	0.210109919967117	0.0109	0.0034	0.0879	0.0157	0.0412	0.0158	0.0176	0.0331	0.0022	0.0333	0.0377	0.1459	0.0024	0.0451	0.114	0.0156	0.0166	0.0045	0.0023	0.0191	0.0205	0.1166	0.0242	0.1227	0.0431	0.0028
4	rs4863953	137289020	0.96	0.255413023536062	1.07	0.184406357471863	0.176589724543657	0.199575892062304	0.0109	0.0034	0.0878	0.0158	0.0412	0.0158	0.0176	0.0332	0.0022	0.0333	0.0376	0.1458	0.0025	0.0451	0.114	0.0156	0.0166	0.0045	0.0022	0.0191	0.0205	0.1169	0.0242	0.1225	0.0432	0.0028
4	rs17048628	137299604	0.96	0.255413023536062	1.07	0.184406357471863	0.175105671377497	0.158753877071578	0.0109	0.0034	0.0877	0.0158	0.0412	0.0158	0.0176	0.0332	0.0023	0.0334	0.0376	0.1458	0.0025	0.0451	0.1139	0.0156	0.0166	0.0046	0.0022	0.0191	0.0206	0.1168	0.0242	0.1225	0.0433	0.0028
4	rs34243449	137305536	0.96	0.255413023536062	1.06	0.212122118160079	0.177279916690721	0.17685467971828	0.0109	0.0034	0.0877	0.0157	0.0412	0.0158	0.0176	0.0332	0.0023	0.0335	0.0376	0.1458	0.0025	0.0451	0.114	0.0156	0.0166	0.0046	0.0022	0.019	0.0206	0.1168	0.0242	0.1224	0.0433	0.0028
4	rs7682599	137324597	0.96	0.255413023536062	1.06	0.212122118160079	0.193240320412106	0.214373701007763	0.011	0.0034	0.0876	0.0157	0.0413	0.0158	0.0176	0.0332	0.0023	0.0336	0.0377	0.1458	0.0026	0.0452	0.1139	0.0155	0.0165	0.0046	0.0022	0.019	0.0206	0.1169	0.0241	0.1224	0.0433	0.0028
4	rs13129812	137325989	0.96	0.255413023536062	1.06	0.212122118160079	0.199915970823529	0.229407151379004	0.011	0.0034	0.0876	0.0157	0.0413	0.0158	0.0176	0.0332	0.0023	0.0337	0.0377	0.1458	0.0026	0.0453	0.1138	0.0154	0.0165	0.0046	0.0022	0.019	0.0206	0.1168	0.0241	0.1224	0.0433	0.0028
4	rs116067707	137334129	0.96	0.255413023536062	1.06	0.212122118160079	0.220552219380913	0.292560589846934	0.011	0.0034	0.0873	0.0158	0.0415	0.0159	0.0176	0.0333	0.0024	0.034	0.0377	0.1458	0.0027	0.0454	0.1137	0.0153	0.0165	0.0046	0.0023	0.019	0.0206	0.116	0.0242	0.1223	0.0434	0.0028
4	rs80166109	137334484	0.96	0.255413023536062	1.06	0.212122118160079	0.223569733223246	0.293268893540152	0.011	0.0034	0.0873	0.0158	0.0415	0.0159	0.0176	0.0333	0.0024	0.0341	0.0377	0.1458	0.0027	0.0454	0.1137	0.0153	0.0164	0.0046	0.0023	0.019	0.0206	0.116	0.0242	0.1222	0.0433	0.0028
4	rs36021133	137336634	0.96	0.255413023536062	1.06	0.212122118160079	0.221954786911935	0.29138123765663	0.011	0.0034	0.0872	0.0158	0.0415	0.0159	0.0176	0.0334	0.0024	0.0341	0.0377	0.1458	0.0027	0.0455	0.1136	0.0153	0.0164	0.0046	0.0023	0.019	0.0206	0.116	0.0242	0.1222	0.0434	0.0028
4	rs6821875	137339420	0.96	0.255413023536062	1.06	0.212122118160079	0.226025279329845	0.318380003416938	0.011	0.0034	0.0872	0.0158	0.0415	0.0159	0.0176	0.0334	0.0024	0.0341	0.0377	0.1458	0.0027	0.0455	0.1136	0.0153	0.0164	0.0046	0.0023	0.019	0.0206	0.116	0.0242	0.1222	0.0434	0.0028
4	rs10489024	137341248	0.96	0.255413023536062	1.06	0.212122118160079	0.230601114498221	0.369483949663843	0.0111	0.0034	0.0871	0.0158	0.0415	0.0159	0.0176	0.0334	0.0024	0.0341	0.0377	0.1458	0.0027	0.0455	0.1136	0.0153	0.0164	0.0046	0.0023	0.019	0.0206	0.1159	0.0242	0.1221	0.0434	0.0028
4	rs76709502	137350930	0.96	0.255413023536062	1.05	0.24269399207398	0.263919404675335	0.538818080564019	0.0111	0.0034	0.087	0.0158	0.0415	0.0159	0.0175	0.0334	0.0024	0.0342	0.0377	0.1458	0.0028	0.0455	0.1135	0.0152	0.0164	0.0046	0.0023	0.019	0.0206	0.1157	0.0243	0.122	0.0434	0.0028
4	rs62309703	137352804	0.96	0.255413023536062	1.05	0.24269399207398	0.268899842050426	0.568196299063306	0.0111	0.0034	0.0869	0.0158	0.0414	0.0159	0.0175	0.0334	0.0024	0.0342	0.0377	0.1458	0.0028	0.0456	0.1135	0.0152	0.0164	0.0046	0.0023	0.019	0.0206	0.1157	0.0243	0.122	0.0435	0.0029
4	rs10461224	137361738	0.97	0.222305343836028	1.06	0.212122118160079	0.296101846107845	0.647691408214262	0.0112	0.0034	0.0868	0.0158	0.0414	0.016	0.0175	0.0335	0.0025	0.0343	0.0378	0.1457	0.0029	0.0456	0.1133	0.0152	0.0164	0.0047	0.0024	0.0191	0.0207	0.1156	0.0243	0.1219	0.0435	0.0029
4	rs115691159	137364231	0.97	0.222305343836028	1.06	0.212122118160079	0.370489248739692	0.713067990685926	0.0112	0.0034	0.0864	0.0159	0.0414	0.016	0.0176	0.0336	0.0025	0.0344	0.0378	0.1454	0.0029	0.0458	0.113	0.0151	0.0164	0.0048	0.0024	0.0191	0.0207	0.1155	0.0243	0.1217	0.0437	0.0029
4	rs13113156	137373857	0.97	0.222305343836028	1.06	0.212122118160079	0.376383074999986	0.718890651628385	0.0112	0.0034	0.0862	0.0159	0.0414	0.016	0.0176	0.0336	0.0025	0.0345	0.0379	0.1453	0.003	0.0458	0.1129	0.0151	0.0164	0.0048	0.0024	0.0191	0.0207	0.1155	0.0243	0.1216	0.0437	0.003
4	rs34755270	137375882	0.97	0.222305343836028	1.06	0.212122118160079	0.37989806003124	0.743037953377709	0.0112	0.0034	0.0862	0.0159	0.0414	0.016	0.0176	0.0336	0.0025	0.0345	0.0379	0.1453	0.003	0.0459	0.1128	0.0151	0.0164	0.0048	0.0024	0.0191	0.0207	0.1156	0.0243	0.1216	0.0437	0.003
4	rs78560160	137393567	0.97	0.222305343836028	1.06	0.212122118160079	0.562919213484826	1.05349777958881	0.0114	0.0034	0.0859	0.0159	0.0414	0.0161	0.0176	0.0336	0.0025	0.0346	0.0379	0.1452	0.0031	0.0461	0.1126	0.0151	0.0164	0.0047	0.0025	0.0191	0.0207	0.1155	0.0243	0.1208	0.0438	0.003
4	rs7657066	137397892	0.97	0.222305343836028	1.06	0.212122118160079	0.584386195990201	0.96899329083206	0.0114	0.0034	0.0858	0.0159	0.0414	0.0161	0.0177	0.0336	0.0025	0.0346	0.038	0.1452	0.0031	0.0461	0.1125	0.0151	0.0164	0.0047	0.0025	0.0191	0.0207	0.1155	0.0243	0.1206	0.0439	0.0031
4	rs17048694	137400046	0.97	0.222305343836028	1.06	0.212122118160079	0.567530741675809	0.927343988597437	0.0115	0.0035	0.0857	0.0159	0.0414	0.0162	0.0177	0.0336	0.0026	0.0347	0.038	0.1452	0.0032	0.0462	0.1124	0.0151	0.0165	0.0048	0.0025	0.0191	0.0207	0.1155	0.0243	0.1202	0.0439	0.0031
4	rs68123717	137401308	0.98	0.192372589028169	1.06	0.212122118160079	0.513364882326297	0.50707962899475	0.0118	0.0036	0.0848	0.0158	0.0418	0.0163	0.0177	0.0334	0.0027	0.0353	0.0383	0.1442	0.0037	0.0472	0.1113	0.0152	0.0167	0.0047	0.0027	0.0192	0.0206	0.1157	0.0245	0.1184	0.0446	0.0032
4	rs66535423	137403844	1	0.141401729381863	1.06	0.212122118160079	0.241461765971642	0.22439526242561	0.0124	0.0046	0.0805	0.0162	0.0433	0.0174	0.0173	0.032	0.0031	0.0365	0.0396	0.1408	0.0057	0.0512	0.107	0.0156	0.0169	0.0047	0.0034	0.0193	0.0211	0.1153	0.0265	0.1119	0.0471	0.0041
4	rs4392558	137405847	1	0.141401729381863	1.05	0.24269399207398	0.252731643692665	0.223527313617888	0.0126	0.0049	0.0783	0.0162	0.0433	0.0179	0.0176	0.0306	0.0034	0.0364	0.0394	0.14	0.0064	0.0526	0.107	0.0158	0.0168	0.0049	0.0038	0.0198	0.0215	0.1154	0.0276	0.1089	0.0477	0.0044
4	rs6853939	137414375	0.99	0.165458971998582	1.05	0.24269399207398	0.283764969230439	0.274792405041777	0.0126	0.005	0.0773	0.0162	0.0436	0.0181	0.0176	0.0302	0.0035	0.0365	0.0394	0.1402	0.007	0.0531	0.1068	0.0159	0.0168	0.0051	0.004	0.0199	0.0217	0.1151	0.0284	0.1071	0.0479	0.0045
4	rs10084996	137420384	0.99	0.165458971998582	1.05	0.24269399207398	0.313384367930497	0.287969307323229	0.0126	0.0051	0.0771	0.0163	0.0437	0.0182	0.0177	0.0303	0.0036	0.0366	0.0396	0.1402	0.0072	0.0532	0.1068	0.0159	0.0167	0.0051	0.0041	0.0199	0.0217	0.1147	0.0285	0.1062	0.0484	0.0044
4	rs75635880	137421585	0.99	0.165458971998582	1.05	0.24269399207398	0.312388518037308	0.28001716471745	0.0126	0.0051	0.0772	0.0163	0.0437	0.0182	0.0177	0.0303	0.0036	0.0365	0.0396	0.1402	0.0072	0.0532	0.1068	0.0159	0.0167	0.0051	0.0041	0.0199	0.0217	0.1147	0.0286	0.1061	0.0484	0.0044
4	rs72722646	137437566	0.99	0.165458971998582	1.06	0.212122118160079	0.363726964745975	0.349550745462972	0.0127	0.0051	0.0771	0.0162	0.0434	0.018	0.0176	0.0302	0.0035	0.0365	0.0399	0.1402	0.0073	0.0535	0.1071	0.0158	0.0165	0.0051	0.0041	0.0199	0.0217	0.1145	0.0288	0.1056	0.0487	0.0045
4	rs10030705	137458388	0.99	0.165458971998582	1.06	0.212122118160079	0.377369985419924	0.352165307470376	0.0127	0.0051	0.0771	0.0161	0.0433	0.018	0.0176	0.0302	0.0035	0.0365	0.04	0.1402	0.0074	0.0536	0.1072	0.0157	0.0165	0.0051	0.0041	0.0199	0.0217	0.1145	0.0289	0.1054	0.0488	0.0045
4	rs114222516	137459015	0.99	0.165458971998582	1.05	0.24269399207398	0.347284744460249	0.348183447255565	0.0127	0.0051	0.0771	0.0161	0.0433	0.018	0.0176	0.0302	0.0035	0.0365	0.04	0.1402	0.0072	0.0536	0.1072	0.0157	0.0165	0.0051	0.0041	0.0199	0.0217	0.1145	0.0289	0.1055	0.0488	0.0045
4	rs79936881	137471497	0.99	0.165458971998582	1.05	0.24269399207398	0.360932630587781	0.351168625105529	0.0127	0.0051	0.077	0.0161	0.0433	0.018	0.0175	0.0302	0.0035	0.0365	0.0403	0.14	0.0073	0.0536	0.1073	0.0157	0.0164	0.0051	0.0041	0.0199	0.0217	0.1144	0.0288	0.1054	0.0489	0.0045
4	rs28499210	137477486	0.99	0.165458971998582	1.05	0.24269399207398	0.381937733728783	0.359666086638518	0.0127	0.0052	0.0769	0.0161	0.0434	0.0179	0.0175	0.0301	0.0035	0.0364	0.0408	0.1396	0.0073	0.0537	0.1074	0.0157	0.0163	0.0051	0.0041	0.0199	0.0217	0.1144	0.0287	0.1053	0.049	0.0046
4	rs56966074	137504870	0.99	0.165458971998582	1.05	0.24269399207398	0.444131467540863	0.365447050112352	0.0128	0.0052	0.0766	0.0161	0.0435	0.0176	0.0174	0.0298	0.0035	0.0364	0.0413	0.1392	0.0075	0.0541	0.1076	0.0156	0.016	0.0051	0.0042	0.0199	0.0217	0.1142	0.0289	0.1051	0.0494	0.0047
4	rs72722685	137508238	0.99	0.165458971998582	1.05	0.24269399207398	0.456778684392369	0.400539281803551	0.0128	0.0052	0.0765	0.016	0.0435	0.0176	0.0174	0.0298	0.0035	0.0364	0.0413	0.1392	0.0075	0.0542	0.1077	0.0156	0.016	0.0051	0.0042	0.0199	0.0217	0.1141	0.0289	0.105	0.0495	0.0047
4	rs17614841	137529953	1	0.141401729381863	1.05	0.24269399207398	0.562919213484826	0.397828169227205	0.0129	0.0053	0.0767	0.0161	0.0435	0.0175	0.0173	0.0295	0.0034	0.0364	0.041	0.1395	0.0075	0.0546	0.1078	0.0155	0.016	0.005	0.0038	0.0199	0.0218	0.1146	0.0288	0.1047	0.0495	0.0046
4	rs66850620	137531791	1	0.141401729381863	1.05	0.24269399207398	0.61224644777927	0.460343720140596	0.0129	0.0053	0.0767	0.0161	0.0435	0.0171	0.0172	0.0295	0.0033	0.0362	0.041	0.1397	0.0075	0.055	0.1083	0.0155	0.0161	0.0049	0.0038	0.0197	0.022	0.1138	0.0289	0.1049	0.0499	0.0046
4	rs6828338	137531889	1	0.141401729381863	1.05	0.24269399207398	0.616205727987846	0.447779896039299	0.0129	0.0053	0.0766	0.0161	0.0435	0.0171	0.0172	0.0295	0.0033	0.0362	0.041	0.14	0.0075	0.055	0.1083	0.0155	0.0161	0.0049	0.0038	0.0196	0.0219	0.1138	0.0289	0.1048	0.05	0.0046
4	rs62309576	137533820	1	0.141401729381863	1.05	0.24269399207398	0.635542262097433	0.454317691146511	0.0129	0.0054	0.0767	0.0159	0.0434	0.0171	0.0172	0.0293	0.0032	0.0363	0.0409	0.1397	0.0075	0.0551	0.1087	0.0156	0.016	0.0049	0.0038	0.0196	0.0219	0.1137	0.029	0.105	0.05	0.0047
4	rs2406020	137535800	1	0.141401729381863	1.05	0.24269399207398	0.666713779238627	0.46396931963904	0.0129	0.0054	0.0767	0.0159	0.0434	0.0169	0.0171	0.0294	0.0032	0.0364	0.0409	0.1393	0.0075	0.0551	0.109	0.0156	0.0159	0.0049	0.0038	0.0196	0.022	0.1135	0.029	0.1052	0.0502	0.0047
4	rs4864355	137535918	1	0.141401729381863	1.05	0.24269399207398	0.653149246610454	0.473268374653041	0.0129	0.0054	0.0767	0.0159	0.0434	0.0169	0.0171	0.0294	0.0032	0.0364	0.0409	0.1393	0.0075	0.055	0.1089	0.0156	0.0159	0.0049	0.0038	0.0197	0.0219	0.1136	0.029	0.1052	0.0502	0.0047
4	rs72724616	137538210	1.03	0.0846525390220556	1.05	0.24269399207398	0.474383050181882	0.440206414203479	0.0119	0.0053	0.0771	0.0154	0.0427	0.0167	0.017	0.0294	0.003	0.036	0.04	0.1415	0.0067	0.0553	0.1101	0.0159	0.0154	0.0048	0.0038	0.0186	0.0206	0.1146	0.0294	0.1064	0.0508	0.0048
4	rs114215972	137538943	1.03	0.0846525390220556	1.05	0.24269399207398	0.493813932299374	0.45605639780911	0.0115	0.0052	0.0772	0.0155	0.0422	0.0166	0.017	0.0293	0.0029	0.036	0.0398	0.1422	0.0064	0.0554	0.1106	0.0161	0.0152	0.0047	0.0037	0.0182	0.0201	0.115	0.0295	0.1068	0.0508	0.0048
4	rs75664260	137546229	1.03	0.0846525390220556	1.05	0.24269399207398	0.724163751273906	0.645503143873229	0.0101	0.0049	0.078	0.0155	0.0408	0.0161	0.0171	0.0295	0.0027	0.0364	0.0396	0.1432	0.0055	0.0564	0.1122	0.0165	0.0148	0.0045	0.0036	0.017	0.0186	0.1163	0.0301	0.1082	0.0504	0.0049
4	rs80343348	137547232	1.03	0.0846525390220556	1.05	0.24269399207398	0.654078216223848	0.57343673020212	0.0101	0.0049	0.078	0.0155	0.0408	0.0161	0.0171	0.0295	0.0027	0.0364	0.0396	0.1432	0.0055	0.0564	0.1122	0.0166	0.0148	0.0045	0.0036	0.017	0.0186	0.1164	0.03	0.1082	0.0504	0.0049
4	rs10033144	137547450	1.03	0.0846525390220556	1.05	0.24269399207398	0.650651149258178	0.551843333152042	0.0101	0.0049	0.078	0.0155	0.0408	0.0161	0.0171	0.0295	0.0027	0.0364	0.0396	0.1432	0.0055	0.0564	0.1123	0.0166	0.0148	0.0045	0.0036	0.017	0.0186	0.1164	0.03	0.1082	0.0504	0.0049
4	rs62309593	137559222	1.03	0.0846525390220556	1.05	0.24269399207398	0.578494423228289	0.511072010681904	0.01	0.0049	0.0782	0.0156	0.0407	0.0161	0.0172	0.0296	0.0027	0.0365	0.0395	0.1429	0.0055	0.0566	0.1125	0.0165	0.0148	0.0045	0.0035	0.0169	0.0184	0.1165	0.03	0.1085	0.0504	0.0049
4	rs11732765	137559518	1.03	0.0846525390220556	1.05	0.24269399207398	0.548926853343169	0.437689575104006	0.01	0.0049	0.0781	0.0156	0.0406	0.0161	0.0172	0.0296	0.0027	0.0365	0.0395	0.1429	0.0054	0.0567	0.1125	0.0165	0.0149	0.0045	0.0035	0.0169	0.0184	0.1166	0.03	0.1086	0.0504	0.0049
4	rs114026813	137565375	1.03	0.0846525390220556	1.05	0.24269399207398	0.654292678766943	0.563108761045258	0.0099	0.0049	0.0783	0.0155	0.0407	0.016	0.0171	0.0296	0.0027	0.0366	0.0396	0.1427	0.0054	0.0568	0.1127	0.0164	0.0148	0.0045	0.0035	0.0167	0.0183	0.1165	0.0299	0.1087	0.0503	0.0048
4	rs17614914	137569249	1.03	0.0846525390220556	1.05	0.24269399207398	0.657943411591103	0.580252453974612	0.0099	0.0049	0.0783	0.0155	0.0407	0.016	0.0171	0.0296	0.0027	0.0366	0.0396	0.1427	0.0054	0.0568	0.1128	0.0164	0.0148	0.0044	0.0035	0.0167	0.0183	0.1165	0.0299	0.1087	0.0503	0.0048
4	rs6812959	137581282	1.03	0.0846525390220556	1.05	0.24269399207398	0.605466717311101	0.677177259139428	0.0097	0.0048	0.0792	0.0153	0.0409	0.0154	0.0168	0.0296	0.0026	0.0365	0.0399	0.1422	0.0052	0.0573	0.1146	0.016	0.0145	0.0043	0.0035	0.016	0.018	0.117	0.0297	0.1093	0.0502	0.0048
4	rs6852902	137585624	1.03	0.0846525390220556	1.05	0.24269399207398	0.565924734785742	0.674966485235794	0.0097	0.0049	0.0793	0.0153	0.0409	0.0154	0.0168	0.0297	0.0026	0.0366	0.0399	0.1422	0.0052	0.0573	0.1145	0.016	0.0145	0.0043	0.0035	0.016	0.018	0.1171	0.0297	0.1093	0.0502	0.0048
4	rs35890650	137596702	1.03	0.0846525390220556	1.05	0.24269399207398	0.510049292577475	0.499803800429346	0.0096	0.0049	0.0795	0.0152	0.0408	0.0152	0.0167	0.0297	0.0026	0.0365	0.04	0.1423	0.0051	0.0573	0.1148	0.0159	0.0144	0.0043	0.0035	0.0159	0.018	0.1171	0.0299	0.1095	0.0502	0.0048
4	rs4571391	137599058	1.03	0.0846525390220556	1.05	0.24269399207398	0.509412857358058	0.495560573879365	0.0096	0.0049	0.0795	0.0152	0.0408	0.0152	0.0167	0.0297	0.0026	0.0365	0.04	0.1423	0.0051	0.0573	0.1149	0.0159	0.0144	0.0043	0.0035	0.0159	0.018	0.1171	0.0299	0.1095	0.0502	0.0048
4	rs7682710	137599178	1.03	0.0846525390220556	1.05	0.24269399207398	0.509731027431197	0.495970804679418	0.0096	0.0049	0.0795	0.0152	0.0408	0.0152	0.0167	0.0297	0.0026	0.0365	0.04	0.1423	0.0051	0.0573	0.1149	0.0159	0.0144	0.0043	0.0035	0.0159	0.018	0.1171	0.0299	0.1095	0.0502	0.0048
4	rs4283731	137603016	1.03	0.0846525390220556	1.05	0.24269399207398	0.505855852480586	0.489690167730821	0.0096	0.0049	0.0795	0.0152	0.0408	0.0152	0.0167	0.0297	0.0026	0.0365	0.04	0.1423	0.0051	0.0572	0.1148	0.0159	0.0144	0.0044	0.0035	0.0159	0.018	0.1172	0.0299	0.1095	0.0501	0.0048
4	rs13105436	137603467	1.03	0.0846525390220556	1.05	0.24269399207398	0.500542756340159	0.484381419012893	0.0096	0.0049	0.0795	0.0152	0.0409	0.0152	0.0167	0.0297	0.0026	0.0365	0.04	0.1423	0.0051	0.0571	0.1148	0.0159	0.0144	0.0044	0.0035	0.0159	0.018	0.1172	0.0299	0.1095	0.0501	0.0048
4	rs76358434	137604289	1.03	0.0846525390220556	1.05	0.24269399207398	0.502373996360168	0.491190192088096	0.0096	0.0049	0.0795	0.0152	0.0409	0.0152	0.0167	0.0297	0.0026	0.0365	0.04	0.1423	0.0051	0.0572	0.1148	0.0159	0.0144	0.0044	0.0035	0.0159	0.018	0.1171	0.0299	0.1095	0.0501	0.0048
4	rs74999148	137610593	1.03	0.0846525390220556	1.07	0.184406357471863	0.475182561205538	0.68234211116041	0.0096	0.0048	0.0795	0.0152	0.0413	0.0152	0.0166	0.0296	0.0026	0.0365	0.0402	0.1423	0.005	0.0568	0.1148	0.0159	0.0143	0.0044	0.0035	0.0159	0.0181	0.1171	0.03	0.1096	0.0502	0.0047
4	rs13116398	137611321	1.03	0.0846525390220556	1.06	0.212122118160079	0.494315505790024	0.749818405137349	0.0096	0.0048	0.0795	0.0152	0.0412	0.0153	0.0166	0.0296	0.0026	0.0365	0.0402	0.1423	0.005	0.0568	0.1148	0.0158	0.0143	0.0044	0.0035	0.0159	0.0181	0.1171	0.03	0.1096	0.0502	0.0047
4	rs17672295	137612016	1.03	0.0846525390220556	1.06	0.212122118160079	0.500416582324622	0.759484785321722	0.0096	0.0048	0.0795	0.0152	0.0412	0.0153	0.0166	0.0296	0.0026	0.0365	0.0402	0.1423	0.005	0.0568	0.1148	0.0158	0.0143	0.0044	0.0035	0.0159	0.0181	0.1171	0.03	0.1096	0.0502	0.0047
4	rs79990391	137629688	1.04	0.0702833737600549	1.06	0.212122118160079	0.598035508229834	0.87436317293492	0.0084	0.0049	0.0831	0.0145	0.0388	0.014	0.016	0.0282	0.0025	0.035	0.0376	0.1449	0.0043	0.0568	0.116	0.0151	0.0138	0.0042	0.0033	0.0148	0.0174	0.1235	0.0289	0.115	0.0481	0.0043
4	rs4864360	137630215	1.04	0.0702833737600549	1.06	0.212122118160079	0.579575883081087	0.825725266369441	0.0084	0.0049	0.0831	0.0145	0.0388	0.014	0.016	0.0282	0.0025	0.035	0.0376	0.1449	0.0043	0.0568	0.116	0.0151	0.0138	0.0042	0.0033	0.0148	0.0174	0.1235	0.0289	0.1151	0.0481	0.0043
4	rs75138966	137634564	1.04	0.0702833737600549	1.06	0.212122118160079	0.560120825432787	0.882628903705359	0.0084	0.0049	0.0832	0.0145	0.0387	0.014	0.0159	0.0281	0.0025	0.0348	0.0376	0.1449	0.0043	0.0567	0.1163	0.015	0.0138	0.0042	0.0032	0.0148	0.0174	0.1236	0.0288	0.1155	0.048	0.0043
4	rs17048885	137635833	1.04	0.0702833737600549	1.06	0.212122118160079	0.521763080722495	0.767661644831847	0.0084	0.0048	0.0832	0.0145	0.0387	0.014	0.0159	0.0281	0.0025	0.0348	0.0375	0.145	0.0043	0.0567	0.1164	0.015	0.0138	0.0041	0.0032	0.0148	0.0174	0.1237	0.0288	0.1155	0.0479	0.0043
4	rs28833489	137638595	1.04	0.0702833737600549	1.06	0.212122118160079	0.456356314689751	0.650611756862963	0.0083	0.0048	0.0833	0.0145	0.0387	0.014	0.0159	0.0281	0.0025	0.0347	0.0376	0.1449	0.0043	0.0566	0.1165	0.0149	0.0138	0.0041	0.0032	0.0148	0.0174	0.1237	0.0288	0.1157	0.0479	0.0043
4	rs78150689	137638807	1.04	0.0702833737600549	1.06	0.212122118160079	0.46252974509042	0.658951340348905	0.0083	0.0048	0.0833	0.0145	0.0387	0.0141	0.016	0.0281	0.0025	0.0347	0.0376	0.1449	0.0043	0.0566	0.1165	0.015	0.0138	0.0041	0.0032	0.0148	0.0174	0.1237	0.0288	0.1157	0.0479	0.0043
4	rs4374670	137653301	1.04	0.0702833737600549	1.06	0.212122118160079	0.63836729136889	0.798720698822564	0.0069	0.0043	0.0863	0.0148	0.0373	0.0134	0.0164	0.0271	0.0021	0.0326	0.0356	0.1431	0.0033	0.0552	0.1227	0.0137	0.0152	0.0036	0.0027	0.0145	0.0169	0.1261	0.0269	0.1245	0.0454	0.0031
4	rs10009978	137654857	1.04	0.0702833737600549	1.06	0.212122118160079	0.456959758548122	0.594799962635516	0.0069	0.0043	0.0862	0.0148	0.0371	0.0134	0.0164	0.027	0.0021	0.0326	0.0356	0.1433	0.0033	0.0551	0.1229	0.0135	0.0153	0.0036	0.0027	0.0146	0.0169	0.1261	0.0267	0.1251	0.0453	0.0031
4	rs17673393	137656888	1.03	0.0846525390220556	1.06	0.212122118160079	0.342465060668092	0.223961150903986	0.0069	0.0043	0.0862	0.0148	0.0371	0.0134	0.0165	0.0269	0.0021	0.0326	0.0357	0.1432	0.0033	0.0552	0.123	0.0135	0.0154	0.0036	0.0028	0.0146	0.0169	0.1262	0.0267	0.1252	0.0452	0.0031
4	rs17617045	137657271	1.03	0.0846525390220556	1.06	0.212122118160079	0.342360672092061	0.219311838498192	0.0069	0.0043	0.0862	0.0148	0.037	0.0134	0.0165	0.0269	0.0021	0.0326	0.0357	0.1432	0.0033	0.0552	0.1231	0.0135	0.0154	0.0036	0.0028	0.0146	0.0169	0.1262	0.0267	0.1253	0.0452	0.0031
4	rs115696159	137657371	1.03	0.0846525390220556	1.06	0.212122118160079	0.343196242272541	0.219635172294957	0.0069	0.0043	0.0862	0.0148	0.0371	0.0134	0.0165	0.0269	0.0021	0.0326	0.0357	0.1432	0.0033	0.0552	0.1231	0.0135	0.0154	0.0036	0.0028	0.0145	0.0169	0.1262	0.0267	0.1253	0.0452	0.0031
4	rs6813479	137660383	1.03	0.0846525390220556	1.06	0.212122118160079	0.341838976531988	0.216730804214747	0.0069	0.0043	0.0862	0.0148	0.0371	0.0134	0.0165	0.0269	0.0021	0.0326	0.0357	0.1432	0.0033	0.0552	0.1231	0.0135	0.0154	0.0036	0.0028	0.0145	0.0169	0.1262	0.0267	0.1253	0.0452	0.0031
4	rs12499177	137670202	1.04	0.0702833737600549	1.06	0.212122118160079	0.36007505847529	0.253298491117694	0.0069	0.0043	0.0862	0.0148	0.037	0.0134	0.0165	0.0269	0.0021	0.0326	0.0357	0.1432	0.0033	0.0552	0.123	0.0136	0.0154	0.0036	0.0028	0.0145	0.0168	0.1262	0.0267	0.1253	0.0452	0.0031
4	rs2634868	137674934	1.04	0.0702833737600549	1.06	0.212122118160079	0.329237585092232	0.257371845568379	0.0069	0.0043	0.0861	0.0149	0.0369	0.0136	0.0165	0.0267	0.0021	0.0328	0.0357	0.1432	0.0033	0.0551	0.1229	0.0136	0.0156	0.0036	0.0027	0.0144	0.0167	0.1262	0.0264	0.1262	0.0451	0.0031
4	rs6842883	137691499	1.03	0.0846525390220556	1.06	0.212122118160079	0.279386785357178	0.196762943231007	0.0069	0.0042	0.0861	0.0149	0.0369	0.0136	0.0165	0.0265	0.0021	0.0329	0.0356	0.1433	0.0034	0.055	0.1227	0.0137	0.0157	0.0035	0.0027	0.0144	0.0166	0.1262	0.0265	0.1264	0.0451	0.0031
4	rs1824441	137692343	1.03	0.0846525390220556	1.06	0.212122118160079	0.264192244589239	0.188303075145859	0.007	0.0042	0.0862	0.015	0.0369	0.0137	0.0167	0.0264	0.0021	0.0328	0.0356	0.1433	0.0034	0.0548	0.1227	0.0137	0.0157	0.0036	0.0027	0.0144	0.0166	0.1261	0.0264	0.1265	0.0451	0.003
4	rs6535172	137696623	1.03	0.0846525390220556	1.06	0.212122118160079	0.265421917363066	0.191383517578088	0.007	0.0042	0.0862	0.015	0.0369	0.0137	0.0167	0.0264	0.0021	0.0328	0.0358	0.1435	0.0033	0.0547	0.1227	0.0136	0.0158	0.0035	0.0027	0.0143	0.0165	0.1262	0.0263	0.1266	0.0451	0.003
4	rs17680592	137706263	1.03	0.0846525390220556	1.06	0.212122118160079	0.254377375636831	0.17685467971828	0.007	0.0042	0.0864	0.0151	0.0369	0.0137	0.0167	0.0264	0.0021	0.0327	0.0359	0.1435	0.0033	0.0544	0.1226	0.0135	0.0159	0.0035	0.0027	0.0143	0.0164	0.1263	0.026	0.1268	0.0451	0.003
4	rs74511103	137718360	1.03	0.0846525390220556	1.05	0.24269399207398	0.238527098274881	0.127370324927929	0.007	0.0042	0.0868	0.0153	0.037	0.0137	0.0167	0.0262	0.0021	0.0325	0.0359	0.1436	0.0033	0.0538	0.1226	0.0134	0.0161	0.0034	0.0026	0.0142	0.0162	0.1265	0.0257	0.1273	0.0452	0.003
4	rs62313710	137725070	1.03	0.0846525390220556	1.05	0.24269399207398	0.233821770222503	0.123914232541766	0.007	0.0042	0.0868	0.0153	0.0371	0.0137	0.0167	0.0262	0.0021	0.0325	0.036	0.1436	0.0033	0.0538	0.1226	0.0134	0.0162	0.0034	0.0026	0.0142	0.0162	0.1265	0.0257	0.1273	0.0452	0.003
4	rs6535174	137726074	1.03	0.0846525390220556	1.05	0.24269399207398	0.229294540674451	0.121805125156117	0.007	0.0042	0.0868	0.0153	0.0371	0.0137	0.0167	0.0262	0.0021	0.0325	0.036	0.1436	0.0033	0.0538	0.1226	0.0134	0.0162	0.0034	0.0026	0.0142	0.0162	0.1265	0.0257	0.1273	0.0452	0.003
4	rs1551702	137736768	1.03	0.0846525390220556	1.04	0.276253925711104	0.131681638428629	0.0958265468292413	0.0071	0.0044	0.0878	0.0152	0.0369	0.0135	0.0169	0.0259	0.0022	0.0318	0.0356	0.1441	0.0034	0.0517	0.1227	0.0132	0.0163	0.0035	0.0028	0.0138	0.0159	0.1277	0.0251	0.1287	0.0451	0.003
4	rs75820331	137740547	1.03	0.0846525390220556	1.04	0.276253925711104	0.131773170442771	0.0973489153999478	0.0071	0.0044	0.0878	0.0152	0.0369	0.0135	0.0169	0.0259	0.0022	0.0318	0.0356	0.1441	0.0034	0.0517	0.1228	0.0132	0.0163	0.0035	0.0028	0.0138	0.0159	0.1277	0.0251	0.1287	0.0451	0.003
4	rs72726362	137753275	1.03	0.0846525390220556	1.04	0.276253925711104	0.12106283321791	0.077798168634899	0.0072	0.0046	0.0878	0.0152	0.0373	0.0133	0.0169	0.0256	0.0023	0.0313	0.0356	0.1436	0.0036	0.0513	0.1232	0.013	0.0165	0.0036	0.0026	0.0137	0.0158	0.1279	0.0251	0.1296	0.045	0.003
4	rs2612131	137757692	1.03	0.0846525390220556	1.04	0.276253925711104	0.106158774304606	0.063142798584871	0.0072	0.0046	0.0878	0.0152	0.0373	0.0133	0.0169	0.0255	0.0023	0.0313	0.0355	0.1436	0.0036	0.0513	0.1232	0.0129	0.0165	0.0036	0.0025	0.0137	0.0159	0.128	0.0251	0.1298	0.045	0.003
4	rs2612165	137761486	1.03	0.0846525390220556	1.04	0.276253925711104	0.109016148950278	0.0689781582488729	0.0072	0.0047	0.0878	0.0152	0.0373	0.0134	0.0169	0.0255	0.0023	0.0313	0.0354	0.1436	0.0036	0.0513	0.1232	0.0128	0.0165	0.0036	0.0025	0.0137	0.0159	0.128	0.0251	0.1298	0.0449	0.003
4	rs75754165	137771887	1.03	0.0846525390220556	1.04	0.276253925711104	0.111451634735819	0.0604722476806379	0.0073	0.0047	0.0876	0.0152	0.0374	0.0134	0.0169	0.0254	0.0024	0.0312	0.0355	0.1436	0.0037	0.0513	0.1233	0.0129	0.0167	0.0036	0.0026	0.0137	0.0159	0.128	0.0249	0.1297	0.0448	0.0031
4	rs186801143	137773965	1.03	0.0846525390220556	1.04	0.276253925711104	0.110517299847335	0.0643604274852691	0.0073	0.0047	0.0876	0.0152	0.0374	0.0134	0.017	0.0253	0.0024	0.0312	0.0355	0.1435	0.0037	0.0512	0.1233	0.0129	0.0167	0.0036	0.0026	0.0136	0.0159	0.128	0.0249	0.1297	0.0448	0.0031
4	rs6842060	137775757	1.03	0.0846525390220556	1.04	0.276253925711104	0.109833385334325	0.052883279250726	0.0073	0.0047	0.0876	0.0152	0.0374	0.0134	0.017	0.0253	0.0024	0.0312	0.0356	0.1435	0.0037	0.0513	0.1232	0.0129	0.0167	0.0037	0.0026	0.0136	0.0159	0.128	0.0249	0.1296	0.0449	0.0031
4	rs13110192	137782985	1.03	0.0846525390220556	1.04	0.276253925711104	0.179946202096412	0.0618014129755543	0.0074	0.0047	0.0874	0.015	0.0376	0.0136	0.0174	0.0253	0.0026	0.0307	0.0356	0.1426	0.0037	0.0525	0.1222	0.0131	0.0171	0.0037	0.0027	0.0135	0.0157	0.1273	0.0248	0.1299	0.0452	0.0032
4	rs74826544	137791590	1.02	0.101174939294895	1.04	0.276253925711104	0.228705826909253	0.0404340865136578	0.0074	0.0047	0.0871	0.0146	0.0376	0.0136	0.0176	0.0253	0.0028	0.0306	0.0358	0.1419	0.0037	0.0531	0.1213	0.0131	0.0176	0.0038	0.0027	0.0136	0.0156	0.1275	0.0246	0.1303	0.0453	0.0034
4	rs72726396	137807433	1.02	0.101174939294895	1.04	0.276253925711104	0.228243856284691	0.0481700866478443	0.0074	0.0048	0.0872	0.0145	0.0376	0.0137	0.0176	0.0253	0.0028	0.0306	0.0359	0.1418	0.0037	0.0531	0.121	0.0131	0.0177	0.0038	0.0027	0.0135	0.0155	0.1274	0.0246	0.1306	0.0453	0.0034
4	rs7698019	137808958	1.02	0.101174939294895	1.05	0.24269399207398	0.234332558943661	0.0498008885775442	0.0074	0.0048	0.0873	0.0145	0.0375	0.0136	0.0176	0.0253	0.0028	0.0305	0.0359	0.1418	0.0037	0.0531	0.121	0.0131	0.0177	0.0038	0.0027	0.0135	0.0155	0.1274	0.0245	0.1307	0.0453	0.0034
4	rs73848313	137812835	1.02	0.101174939294895	1.03	0.312927433563081	0.253442595172184	0.049375805486924	0.0074	0.0048	0.0876	0.0145	0.0375	0.0136	0.0176	0.0253	0.0028	0.0303	0.0358	0.1418	0.0037	0.0532	0.1209	0.013	0.0176	0.0038	0.0027	0.0135	0.0155	0.1275	0.0244	0.1309	0.0454	0.0034
4	rs2634870	137817015	1.02	0.101174939294895	1.03	0.312927433563081	0.239776227058556	0.0523225133194896	0.0072	0.0048	0.088	0.0145	0.0374	0.0136	0.0175	0.0253	0.0028	0.0302	0.0358	0.1418	0.0037	0.0531	0.1207	0.013	0.0176	0.0039	0.0027	0.0135	0.0155	0.1273	0.0245	0.1312	0.0454	0.0035
4	rs79245886	137820817	1.02	0.101174939294895	1.03	0.312927433563081	0.258854493725841	0.0714432632550444	0.0072	0.0048	0.088	0.0145	0.0374	0.0136	0.0175	0.0253	0.0028	0.0302	0.0357	0.1418	0.0037	0.0531	0.1207	0.0129	0.0176	0.0039	0.0027	0.0135	0.0155	0.1273	0.0245	0.1313	0.0456	0.0035
4	rs78206913	137824200	1.02	0.101174939294895	1.03	0.312927433563081	0.271709066349844	0.081282539539209	0.0072	0.0048	0.088	0.0145	0.0374	0.0136	0.0175	0.0253	0.0028	0.0302	0.0357	0.1417	0.0037	0.0531	0.1207	0.0129	0.0176	0.0039	0.0027	0.0135	0.0155	0.1273	0.0245	0.1313	0.0456	0.0035
4	rs77401004	137824525	1.02	0.101174939294895	1.03	0.312927433563081	0.269313325185746	0.0830856120545748	0.0072	0.0048	0.088	0.0145	0.0374	0.0136	0.0175	0.0253	0.0028	0.0302	0.0357	0.1417	0.0037	0.0531	0.1206	0.013	0.0176	0.0039	0.0027	0.0135	0.0155	0.1273	0.0245	0.1313	0.0456	0.0035
4	rs75404310	137832865	1.02	0.101174939294895	1.03	0.312927433563081	0.261199423439713	0.0341808106081697	0.0072	0.0048	0.0892	0.0144	0.0379	0.0138	0.0169	0.0256	0.0028	0.0298	0.0354	0.1387	0.0037	0.0528	0.1195	0.0126	0.0174	0.0043	0.0027	0.0137	0.0156	0.1288	0.0249	0.1339	0.0451	0.0034
4	rs62316095	137833802	1.02	0.101174939294895	1.02	0.35283343175317	0.250782157905221	0.0344382397724384	0.0074	0.0048	0.0895	0.0139	0.0381	0.0139	0.0166	0.0256	0.0027	0.0299	0.0354	0.1383	0.0036	0.0528	0.1193	0.0122	0.0171	0.0044	0.0027	0.0138	0.0156	0.1289	0.0251	0.1346	0.045	0.0034
4	rs77622642	137836504	1.02	0.101174939294895	1.02	0.35283343175317	0.253932007578617	0.0718694516388229	0.0076	0.0048	0.09	0.0136	0.0383	0.0138	0.0162	0.0258	0.0027	0.0299	0.0352	0.1377	0.0036	0.0527	0.1193	0.0121	0.0167	0.0045	0.0026	0.0139	0.0155	0.1293	0.0253	0.1357	0.0445	0.0033
4	rs11726553	137844543	1.01	0.120031835070186	1.02	0.35283343175317	0.234204803890392	0.0626047830630226	0.0077	0.0048	0.0903	0.0135	0.0384	0.0139	0.0161	0.0258	0.0026	0.03	0.0351	0.1373	0.0036	0.0527	0.1193	0.0121	0.0165	0.0045	0.0026	0.0139	0.0155	0.1296	0.0254	0.136	0.0443	0.0033
4	rs76526417	137868329	1.01	0.120031835070186	1.02	0.35283343175317	0.244852365203635	0.0530082457957203	0.0079	0.0047	0.0901	0.0132	0.0387	0.014	0.0159	0.0256	0.0027	0.0305	0.0351	0.1366	0.0035	0.0521	0.1191	0.0121	0.0164	0.0048	0.0025	0.0141	0.0155	0.13	0.0257	0.1367	0.0438	0.0035
4	rs72728315	137872612	1.01	0.120031835070186	1.02	0.35283343175317	0.236724400192417	0.0491941152509978	0.0079	0.0047	0.0901	0.0132	0.0388	0.014	0.0159	0.0256	0.0027	0.0305	0.0351	0.1366	0.0035	0.0521	0.1191	0.0121	0.0164	0.0048	0.0025	0.0141	0.0155	0.13	0.0258	0.1367	0.0437	0.0035
4	rs74746418	137875024	1.01	0.120031835070186	1.02	0.35283343175317	0.232377888353922	0.0507784792821353	0.008	0.0047	0.0901	0.0132	0.0388	0.014	0.0158	0.0256	0.0027	0.0305	0.0351	0.1365	0.0035	0.0521	0.1191	0.0121	0.0164	0.0048	0.0025	0.0141	0.0155	0.13	0.0258	0.1368	0.0437	0.0035
4	rs17049170	137878063	1.01	0.120031835070186	1.02	0.35283343175317	0.221872145373421	0.0413260075238987	0.008	0.0047	0.0901	0.0132	0.0388	0.014	0.0158	0.0256	0.0027	0.0305	0.0351	0.1365	0.0035	0.052	0.1191	0.0121	0.0163	0.0048	0.0025	0.0141	0.0155	0.13	0.0258	0.1368	0.0437	0.0035
4	rs79652032	137885300	1.01	0.120031835070186	1.02	0.35283343175317	0.220675775423035	0.0350596779307638	0.008	0.0047	0.0902	0.0132	0.0388	0.014	0.0158	0.0256	0.0027	0.0305	0.035	0.1365	0.0035	0.052	0.1192	0.0121	0.0164	0.0048	0.0025	0.0141	0.0155	0.1301	0.0258	0.1367	0.0436	0.0035
4	rs77361380	137888092	1.01	0.120031835070186	1.01	0.39608418712213	0.219236696286989	0.0375423738205009	0.008	0.0047	0.0903	0.0132	0.0388	0.014	0.0158	0.0256	0.0027	0.0305	0.0351	0.1365	0.0035	0.052	0.1191	0.0121	0.0164	0.0048	0.0025	0.0141	0.0155	0.1301	0.0258	0.1367	0.0436	0.0035
4	rs116447465	137889087	1.01	0.120031835070186	1	0.442785362986439	0.21755761860852	0.0374887469099659	0.008	0.0047	0.0903	0.0132	0.0388	0.014	0.0158	0.0256	0.0027	0.0305	0.0351	0.1365	0.0035	0.052	0.1191	0.0121	0.0164	0.0048	0.0025	0.0141	0.0155	0.1301	0.0258	0.1366	0.0435	0.0035
4	rs17627325	137890058	1.01	0.120031835070186	0.99	0.493036143459036	0.21280587619983	0.0340267784546026	0.008	0.0047	0.0904	0.0132	0.0388	0.014	0.0158	0.0256	0.0027	0.0305	0.0351	0.1365	0.0035	0.052	0.1191	0.0121	0.0164	0.0048	0.0025	0.0142	0.0155	0.1302	0.0259	0.1366	0.0434	0.0035
4	rs482966	137890307	1.01	0.120031835070186	0.99	0.493036143459036	0.211395865754136	0.0315068144255003	0.008	0.0047	0.0904	0.0132	0.0388	0.014	0.0158	0.0256	0.0027	0.0305	0.0351	0.1365	0.0035	0.052	0.1191	0.0121	0.0164	0.0048	0.0025	0.0142	0.0155	0.1302	0.0259	0.1366	0.0434	0.0035
4	rs17627457	137893347	1.01	0.120031835070186	0.99	0.493036143459036	0.216945128677532	0.0350596779307638	0.008	0.0047	0.0904	0.0132	0.0387	0.014	0.0158	0.0256	0.0027	0.0305	0.0351	0.1365	0.0035	0.052	0.1192	0.0121	0.0163	0.0048	0.0025	0.0142	0.0155	0.1302	0.0259	0.1366	0.0433	0.0035
4	rs1517949	137899522	1.01	0.120031835070186	0.99	0.493036143459036	0.200461843686578	0.0335156460607513	0.008	0.0047	0.0906	0.0131	0.0386	0.014	0.0158	0.0256	0.0027	0.0306	0.0352	0.1364	0.0035	0.0518	0.1192	0.0122	0.0162	0.0049	0.0026	0.0142	0.0155	0.1305	0.0258	0.1365	0.0431	0.0035
4	rs17049203	137900265	1.01	0.120031835070186	0.99	0.493036143459036	0.193087497524295	0.0352679535612161	0.008	0.0047	0.0907	0.0131	0.0386	0.0141	0.0158	0.0256	0.0027	0.0306	0.0354	0.1365	0.0035	0.0515	0.1191	0.0121	0.0162	0.005	0.0026	0.0143	0.0156	0.1307	0.0258	0.1365	0.0427	0.0036
4	rs17049210	137911122	1.01	0.120031835070186	0.99	0.493036143459036	0.14451538026251	0.05559810062116	0.0079	0.0048	0.0915	0.013	0.0382	0.014	0.0154	0.0254	0.0028	0.0307	0.0362	0.1374	0.0037	0.0499	0.1178	0.0119	0.0157	0.0053	0.0029	0.0145	0.0158	0.1321	0.0259	0.1372	0.0412	0.0038
4	rs72728354	137912610	1.01	0.120031835070186	0.99	0.493036143459036	0.133242904823328	0.0501665127270502	0.0079	0.0048	0.0915	0.0131	0.0382	0.014	0.0153	0.0254	0.0028	0.0307	0.0363	0.1374	0.0037	0.0498	0.1178	0.0119	0.0157	0.0053	0.0029	0.0145	0.0158	0.1322	0.026	0.1373	0.0412	0.0038
4	rs17049216	137914569	1.01	0.120031835070186	0.99	0.493036143459036	0.139820351278893	0.0684197657324233	0.0079	0.0048	0.0916	0.0131	0.0382	0.014	0.0153	0.0255	0.0028	0.0307	0.0363	0.1373	0.0037	0.0498	0.1177	0.0119	0.0157	0.0053	0.0029	0.0145	0.0158	0.132	0.026	0.1374	0.0411	0.0038
4	rs72710904	137919617	1.01	0.120031835070186	0.99	0.493036143459036	0.141725503503013	0.0670320793301974	0.0078	0.0048	0.0918	0.0132	0.0382	0.014	0.0154	0.0255	0.0028	0.0307	0.0364	0.1373	0.0037	0.0496	0.1176	0.0119	0.0157	0.0053	0.003	0.0145	0.0158	0.1321	0.026	0.1374	0.0409	0.0038
4	rs13129929	137919629	1.01	0.120031835070186	0.99	0.493036143459036	0.141693624579444	0.067308666105179	0.0078	0.0048	0.0918	0.0132	0.0382	0.014	0.0154	0.0255	0.0028	0.0307	0.0364	0.1373	0.0037	0.0496	0.1176	0.0119	0.0157	0.0053	0.003	0.0145	0.0158	0.1321	0.026	0.1374	0.0409	0.0038
4	rs78409058	137923366	1.01	0.120031835070186	0.99	0.493036143459036	0.137836531967605	0.058632100491538	0.0078	0.0048	0.0919	0.0132	0.0382	0.014	0.0154	0.0255	0.0028	0.0307	0.0364	0.1373	0.0037	0.0496	0.1176	0.0119	0.0157	0.0053	0.003	0.0145	0.0158	0.1321	0.026	0.1374	0.0408	0.0038
4	rs77806682	137926326	1.01	0.120031835070186	0.99	0.493036143459036	0.136835381704628	0.0601418752513562	0.0078	0.0049	0.092	0.0132	0.0382	0.014	0.0154	0.0255	0.0028	0.0307	0.0364	0.1373	0.0037	0.0495	0.1176	0.0119	0.0157	0.0053	0.003	0.0145	0.0158	0.1321	0.026	0.1373	0.0407	0.0038
4	rs78195358	137927946	1.01	0.120031835070186	0.99	0.493036143459036	0.137085258660958	0.0624035290588065	0.0078	0.0049	0.092	0.0132	0.0382	0.014	0.0154	0.0255	0.0028	0.0307	0.0364	0.1373	0.0037	0.0495	0.1175	0.0119	0.0157	0.0053	0.003	0.0145	0.0158	0.1321	0.026	0.1373	0.0407	0.0038
4	rs79591568	137934637	1.01	0.120031835070186	1	0.442785362986439	0.136149631175141	0.0760429869509714	0.0078	0.0049	0.092	0.0132	0.0382	0.014	0.0154	0.0255	0.0028	0.0307	0.0364	0.1373	0.0037	0.0495	0.1174	0.0119	0.0158	0.0053	0.003	0.0145	0.0158	0.1321	0.026	0.1373	0.0406	0.0038
4	rs7677028	137943535	1.01	0.120031835070186	0.99	0.493036143459036	0.106640674915721	0.111974809232771	0.0079	0.005	0.092	0.0134	0.0382	0.0142	0.0156	0.0254	0.003	0.0307	0.0364	0.137	0.0038	0.0483	0.1175	0.012	0.016	0.0054	0.0031	0.0145	0.0157	0.1322	0.026	0.1376	0.0399	0.0039
4	rs17049238	137948600	1.01	0.120031835070186	0.99	0.493036143459036	0.104747705347177	0.109272280801697	0.0079	0.005	0.092	0.0134	0.0382	0.0142	0.0156	0.0254	0.003	0.0307	0.0364	0.137	0.0038	0.0482	0.1176	0.0121	0.016	0.0054	0.0031	0.0145	0.0157	0.1322	0.026	0.1376	0.0399	0.0039
4	rs541756	137959508	1.01	0.120031835070186	1	0.442785362986439	0.104986494122927	0.121980365065198	0.008	0.005	0.0919	0.0134	0.0381	0.0143	0.0156	0.0254	0.003	0.0306	0.0364	0.1369	0.0039	0.048	0.1175	0.0121	0.016	0.0054	0.0031	0.0146	0.0158	0.1321	0.026	0.1377	0.0398	0.0039
4	rs7696459	137969320	1.02	0.101174939294895	1	0.442785362986439	0.0335198983050292	0.27780746404759	0.0084	0.006	0.0919	0.0137	0.0366	0.0159	0.0162	0.025	0.0038	0.0312	0.036	0.1387	0.0047	0.0455	0.1147	0.0137	0.0172	0.0056	0.0036	0.0139	0.0154	0.1311	0.0262	0.1376	0.0381	0.0042
4	rs12650884	137969364	1.02	0.101174939294895	1	0.442785362986439	0.0316136291750667	0.279318783831548	0.0084	0.0061	0.0917	0.0137	0.0366	0.0159	0.0163	0.025	0.0038	0.0311	0.0359	0.1387	0.0047	0.0453	0.1145	0.0137	0.0172	0.0056	0.0036	0.0139	0.0154	0.1315	0.0261	0.1375	0.0381	0.0042
4	rs76880992	137970493	1.03	0.0846525390220556	1	0.442785362986439	0.010515931012886	0.245548891923571	0.0083	0.0071	0.0906	0.0137	0.0361	0.0162	0.0162	0.0249	0.0037	0.0317	0.0362	0.1399	0.0045	0.0439	0.1157	0.0144	0.0172	0.0049	0.0033	0.0139	0.0151	0.1322	0.026	0.1372	0.0377	0.004
4	rs681601	137983011	1.03	0.0846525390220556	1	0.442785362986439	0.00886976421627526	0.349550745462972	0.0081	0.0082	0.0896	0.0134	0.0357	0.0165	0.0159	0.0247	0.0036	0.032	0.0366	0.1406	0.0043	0.0422	0.118	0.0154	0.0173	0.0043	0.0029	0.0139	0.0146	0.1334	0.0259	0.1365	0.0373	0.0037
4	rs10015331	137985544	1.03	0.0846525390220556	1	0.442785362986439	0.00593685941378802	0.290792103530093	0.0081	0.0082	0.0896	0.0135	0.0356	0.0165	0.0159	0.0247	0.0036	0.032	0.0367	0.1408	0.0043	0.0422	0.118	0.0155	0.0174	0.0043	0.0029	0.0139	0.0147	0.1333	0.0259	0.1364	0.0373	0.0037
4	rs17049311	137985807	1.03	0.0846525390220556	1	0.442785362986439	0.00594378792625844	0.287851872625035	0.0081	0.0082	0.0895	0.0135	0.0355	0.0165	0.0159	0.0247	0.0036	0.0319	0.0367	0.1408	0.0043	0.0422	0.1181	0.0155	0.0174	0.0043	0.0029	0.0139	0.0147	0.1333	0.0259	0.1364	0.0373	0.0037
4	rs10049824	137986727	1.03	0.0846525390220556	1	0.442785362986439	0.00668028490541468	0.283283331766947	0.0081	0.0083	0.0896	0.0134	0.0356	0.0164	0.0158	0.0247	0.0036	0.032	0.0367	0.1409	0.0043	0.0422	0.1182	0.0154	0.0173	0.0043	0.0028	0.0139	0.0147	0.1334	0.0258	0.1366	0.0372	0.0037
4	rs76641346	137999546	1.02	0.101174939294895	1	0.442785362986439	0.0186149128014179	0.278969794203787	0.008	0.0096	0.0901	0.0132	0.0359	0.0167	0.0156	0.0244	0.0035	0.0326	0.0369	0.1407	0.0038	0.0403	0.1184	0.016	0.0174	0.0041	0.0025	0.0137	0.0143	0.134	0.0256	0.1367	0.0373	0.0036
4	rs72714076	138002168	1.02	0.101174939294895	1	0.442785362986439	0.0181280306033795	0.267184636499526	0.008	0.0096	0.0901	0.0132	0.0359	0.0167	0.0156	0.0244	0.0035	0.0327	0.0369	0.1407	0.0038	0.0403	0.1184	0.016	0.0174	0.0041	0.0025	0.0137	0.0143	0.1339	0.0256	0.1368	0.0372	0.0036
4	rs1456266	138002681	1.02	0.101174939294895	1	0.442785362986439	0.0179438817177246	0.266266994424014	0.008	0.0096	0.0901	0.0132	0.0359	0.0167	0.0156	0.0244	0.0035	0.0327	0.0369	0.1407	0.0038	0.0403	0.1184	0.016	0.0174	0.0041	0.0025	0.0137	0.0143	0.1339	0.0256	0.1368	0.0372	0.0036
4	rs35795763	138004759	1.02	0.101174939294895	1	0.442785362986439	0.0171900010721426	0.235887693037499	0.008	0.0096	0.0902	0.0133	0.036	0.0168	0.0156	0.0243	0.0035	0.0327	0.0369	0.1407	0.0038	0.0403	0.1185	0.016	0.0174	0.0041	0.0025	0.0137	0.0143	0.1339	0.0256	0.1369	0.0371	0.0036
4	rs76471476	138010533	1.02	0.101174939294895	1	0.442785362986439	0.0178007218610937	0.235005566912277	0.008	0.0096	0.0902	0.0133	0.036	0.0168	0.0156	0.0244	0.0035	0.0327	0.0369	0.1407	0.0038	0.0403	0.1185	0.016	0.0175	0.004	0.0024	0.0137	0.0144	0.1339	0.0256	0.1368	0.0372	0.0036
4	rs1542389	138016196	1.02	0.101174939294895	1	0.442785362986439	0.0182327233449694	0.2405362278737	0.008	0.0096	0.0902	0.0133	0.036	0.0168	0.0156	0.0244	0.0035	0.0327	0.0369	0.1407	0.0038	0.0403	0.1185	0.016	0.0175	0.004	0.0024	0.0137	0.0144	0.1339	0.0256	0.1368	0.0372	0.0035
4	rs79449368	138029118	1.02	0.101174939294895	1	0.442785362986439	0.0184434322179737	0.240203226171442	0.0079	0.0097	0.0902	0.0133	0.0359	0.0168	0.0157	0.0244	0.0034	0.0328	0.0369	0.1409	0.0038	0.0403	0.1187	0.0159	0.0175	0.0039	0.0024	0.0137	0.0144	0.1339	0.0255	0.1363	0.0374	0.0035
4	rs35121625	138029843	1.02	0.101174939294895	1.01	0.39608418712213	0.0184841559663384	0.247003115872989	0.0079	0.0097	0.0902	0.0133	0.0359	0.0168	0.0157	0.0244	0.0034	0.0328	0.0369	0.1409	0.0038	0.0403	0.1187	0.0159	0.0175	0.0039	0.0024	0.0137	0.0144	0.134	0.0255	0.1363	0.0374	0.0035
4	rs74445788	138032798	1.02	0.101174939294895	0.99	0.493036143459036	0.0191446906450916	0.262378009830485	0.0079	0.0097	0.0902	0.0133	0.0359	0.0168	0.0157	0.0244	0.0034	0.0328	0.0369	0.1409	0.0038	0.0403	0.1188	0.0159	0.0175	0.0039	0.0023	0.0137	0.0144	0.134	0.0255	0.1362	0.0374	0.0035
4	rs79203604	138044521	1.02	0.101174939294895	0.99	0.493036143459036	0.01765839908505	0.268562937978987	0.0079	0.0097	0.0903	0.0133	0.0359	0.0169	0.0157	0.0245	0.0034	0.0326	0.0369	0.1409	0.0038	0.0403	0.1192	0.0159	0.0174	0.0039	0.0023	0.0137	0.0144	0.134	0.0255	0.1358	0.0375	0.0034
4	rs10519415	138044886	1.02	0.101174939294895	0.99	0.493036143459036	0.0166702324466278	0.255558940540181	0.0079	0.0097	0.0903	0.0133	0.0359	0.0169	0.0157	0.0245	0.0034	0.0326	0.0369	0.1409	0.0038	0.0403	0.1192	0.0159	0.0174	0.0039	0.0023	0.0137	0.0144	0.134	0.0255	0.1358	0.0375	0.0034
4	rs116037477	138050360	1.02	0.101174939294895	1	0.442785362986439	0.0172674277840286	0.262035722368887	0.0079	0.0097	0.0903	0.0133	0.0359	0.0169	0.0157	0.0245	0.0034	0.0326	0.0369	0.1409	0.0038	0.0403	0.1192	0.0159	0.0174	0.0039	0.0023	0.0137	0.0144	0.134	0.0256	0.1357	0.0375	0.0034
4	rs72714102	138052648	1.02	0.101174939294895	1	0.442785362986439	0.0187051985169416	0.288909309296894	0.0081	0.0097	0.0905	0.0133	0.0357	0.0169	0.0157	0.0245	0.0033	0.0326	0.0369	0.1408	0.0038	0.0404	0.1192	0.0159	0.0174	0.0038	0.0023	0.0137	0.0144	0.1341	0.0258	0.1352	0.0375	0.0034
4	rs17643059	138058888	1.02	0.101174939294895	1	0.442785362986439	0.0185739790624014	0.28001716471745	0.0082	0.0098	0.0906	0.0133	0.0357	0.0169	0.0157	0.0245	0.0033	0.0326	0.0369	0.1408	0.0038	0.0404	0.1192	0.0159	0.0174	0.0038	0.0023	0.0138	0.0144	0.1342	0.0259	0.1348	0.0375	0.0034
4	rs115505607	138072740	1.02	0.101174939294895	1	0.442785362986439	0.0176190131765303	0.201772997176456	0.0084	0.0098	0.091	0.0132	0.0356	0.0169	0.0157	0.0246	0.0033	0.0326	0.0369	0.1408	0.0038	0.0405	0.1192	0.016	0.0174	0.0038	0.0022	0.0138	0.0143	0.1343	0.0262	0.1339	0.0375	0.0034
4	rs73002420	138073443	1.02	0.101174939294895	1	0.442785362986439	0.0171436673669359	0.180374233113658	0.0084	0.0098	0.0909	0.0133	0.0356	0.0169	0.0157	0.0247	0.0033	0.0326	0.0369	0.1408	0.0037	0.0405	0.1193	0.016	0.0174	0.0038	0.0022	0.0138	0.0143	0.1344	0.0262	0.1339	0.0375	0.0033
4	rs11934064	138088110	1.02	0.101174939294895	1	0.442785362986439	0.0298077085749893	0.157404973625127	0.0087	0.0099	0.0905	0.013	0.0357	0.017	0.0155	0.025	0.0031	0.0327	0.037	0.141	0.0036	0.0397	0.1194	0.0159	0.0172	0.0035	0.002	0.0136	0.0139	0.1354	0.0264	0.1351	0.0373	0.003
4	rs1913605	138103080	1.02	0.101174939294895	1	0.442785362986439	0.02708651740772	0.129873390959153	0.0082	0.01	0.0904	0.0129	0.0358	0.017	0.0154	0.0251	0.003	0.0329	0.0371	0.1413	0.0036	0.0395	0.1195	0.0158	0.017	0.0035	0.002	0.0136	0.0138	0.1357	0.0265	0.1355	0.0372	0.0029
4	rs4577637	138119828	1.02	0.101174939294895	1	0.442785362986439	0.0340591446474831	0.141913448067169	0.008	0.01	0.0902	0.0126	0.0358	0.0171	0.0153	0.0252	0.003	0.0329	0.0371	0.1414	0.0036	0.0395	0.1197	0.0157	0.0168	0.0034	0.002	0.0136	0.0137	0.1357	0.0266	0.1361	0.0372	0.0028
4	rs7692267	138130022	1.02	0.101174939294895	1	0.442785362986439	0.0344897862938506	0.138774884672921	0.008	0.01	0.0901	0.0126	0.0359	0.0171	0.0151	0.0253	0.003	0.0329	0.0371	0.1414	0.0036	0.0396	0.1197	0.0157	0.0167	0.0035	0.002	0.0136	0.0137	0.1358	0.0266	0.1362	0.0371	0.0029
4	rs10519411	138134403	1.02	0.101174939294895	0.99	0.493036143459036	0.0328880906576337	0.125682155692457	0.0081	0.01	0.09	0.0126	0.0359	0.0171	0.0151	0.0253	0.003	0.0329	0.0371	0.1414	0.0036	0.0396	0.1197	0.0157	0.0167	0.0034	0.002	0.0136	0.0137	0.1358	0.0266	0.1362	0.0372	0.0029
4	rs10519410	138134581	1.02	0.101174939294895	0.99	0.493036143459036	0.0314225148566255	0.124531940636878	0.0081	0.01	0.09	0.0126	0.0359	0.0171	0.0151	0.0253	0.003	0.0329	0.0371	0.1414	0.0036	0.0396	0.1196	0.0157	0.0167	0.0034	0.002	0.0136	0.0137	0.1358	0.0267	0.1362	0.0372	0.0029
4	rs76966743	138144790	1.02	0.101174939294895	0.99	0.493036143459036	0.0327038612820274	0.125682155692457	0.008	0.01	0.0899	0.0126	0.0359	0.0172	0.0151	0.0254	0.0029	0.033	0.0371	0.1415	0.0035	0.0396	0.1195	0.0157	0.0167	0.0035	0.0021	0.0136	0.0137	0.1358	0.0267	0.1363	0.0372	0.0029
4	rs79278058	138151483	1.02	0.101174939294895	0.99	0.493036143459036	0.0322282467824578	0.12347371658038	0.008	0.01	0.0898	0.0126	0.0359	0.0172	0.0151	0.0255	0.0029	0.0329	0.0371	0.1416	0.0035	0.0396	0.1195	0.0157	0.0167	0.0035	0.0021	0.0136	0.0137	0.1358	0.0267	0.1363	0.0372	0.0028
4	rs76246263	138154281	1.02	0.101174939294895	0.99	0.493036143459036	0.0316974975830644	0.123914232541766	0.008	0.01	0.0898	0.0126	0.0359	0.0173	0.0151	0.0255	0.0029	0.0329	0.0371	0.1415	0.0035	0.0396	0.1194	0.0157	0.0167	0.0035	0.0022	0.0136	0.0137	0.1358	0.0267	0.1363	0.0372	0.0028
4	rs2162201	138154564	1.02	0.101174939294895	0.99	0.493036143459036	0.0319620999064458	0.121192531147954	0.008	0.01	0.0898	0.0126	0.0359	0.0173	0.0151	0.0255	0.0029	0.0329	0.0371	0.1415	0.0035	0.0396	0.1194	0.0157	0.0167	0.0035	0.0022	0.0136	0.0137	0.1358	0.0267	0.1363	0.0372	0.0028
4	rs76085351	138155364	1.02	0.101174939294895	1	0.442785362986439	0.0325203552210072	0.126658493928512	0.008	0.01	0.0898	0.0126	0.0359	0.0173	0.0151	0.0254	0.0029	0.0329	0.0371	0.1415	0.0035	0.0396	0.1195	0.0157	0.0167	0.0035	0.0022	0.0136	0.0137	0.1358	0.0267	0.1363	0.0372	0.0028
4	rs2081521	138157047	1.02	0.101174939294895	1	0.442785362986439	0.0329373408159351	0.121454929311561	0.0079	0.01	0.0898	0.0126	0.0359	0.0174	0.0151	0.0253	0.0029	0.033	0.0371	0.1415	0.0035	0.0395	0.1196	0.0159	0.0167	0.0035	0.0022	0.0136	0.0137	0.1358	0.0267	0.1363	0.0372	0.0028
4	rs77570597	138160679	1.02	0.101174939294895	1	0.442785362986439	0.0344770664980436	0.123209689104335	0.0079	0.01	0.0897	0.0126	0.0359	0.0174	0.0151	0.0253	0.0029	0.033	0.0371	0.1415	0.0035	0.0395	0.1196	0.0159	0.0166	0.0035	0.0022	0.0135	0.0137	0.1358	0.0267	0.1362	0.0372	0.0028
4	rs17049451	138161751	1.02	0.101174939294895	1	0.442785362986439	0.0357000944498575	0.120668375289539	0.0079	0.0101	0.0897	0.0125	0.0359	0.0175	0.015	0.0252	0.0029	0.033	0.0371	0.1415	0.0035	0.0396	0.1198	0.0159	0.0165	0.0035	0.0022	0.0135	0.0137	0.1358	0.0267	0.1361	0.0372	0.0028
4	rs7693552	138163999	1.02	0.101174939294895	1.01	0.39608418712213	0.0347704495012622	0.122594449126753	0.008	0.0101	0.0896	0.0125	0.0361	0.0176	0.015	0.0249	0.0029	0.033	0.037	0.1416	0.0035	0.0397	0.1204	0.0162	0.0162	0.0035	0.0022	0.0134	0.0136	0.1357	0.0266	0.136	0.0371	0.0028
4	rs1028101	138170470	1.01	0.120031835070186	1.01	0.39608418712213	0.0532144050989009	0.145451359012287	0.0086	0.0099	0.0877	0.0127	0.036	0.0177	0.0159	0.0259	0.0029	0.0336	0.0358	0.139	0.0036	0.0394	0.1249	0.0172	0.0149	0.0034	0.0022	0.0138	0.0129	0.135	0.0258	0.1362	0.0372	0.003
4	rs1895847	138174029	1.01	0.120031835070186	1.01	0.39608418712213	0.0527537369706673	0.144051042137703	0.0086	0.0099	0.0877	0.0127	0.036	0.0176	0.0159	0.0259	0.0029	0.0336	0.0358	0.139	0.0036	0.0394	0.1248	0.0173	0.0149	0.0034	0.0022	0.0138	0.0129	0.135	0.0258	0.1363	0.0372	0.0031
4	rs75269564	138181886	1.01	0.120031835070186	1.01	0.39608418712213	0.0542130837374059	0.142748515665809	0.0086	0.0099	0.0877	0.0127	0.0361	0.0177	0.0159	0.0259	0.0029	0.0337	0.0358	0.1389	0.0036	0.0394	0.1249	0.0173	0.0148	0.0034	0.0022	0.0138	0.0128	0.135	0.0258	0.1363	0.0372	0.003
4	rs75133899	138196065	1.01	0.120031835070186	1.01	0.39608418712213	0.0545081583089507	0.138682962107109	0.0086	0.0099	0.0878	0.0127	0.0362	0.0177	0.0159	0.0259	0.0029	0.0337	0.0358	0.1388	0.0035	0.0393	0.125	0.0173	0.0147	0.0034	0.0022	0.0138	0.0128	0.1351	0.0257	0.1363	0.0372	0.003
4	rs79723343	138207502	1.01	0.120031835070186	1.01	0.39608418712213	0.0553470993496971	0.136483516162505	0.0086	0.0099	0.0877	0.0127	0.0362	0.0177	0.0159	0.026	0.0029	0.0337	0.0358	0.1388	0.0035	0.0393	0.125	0.0174	0.0147	0.0034	0.0021	0.0138	0.0128	0.1351	0.0257	0.1363	0.0372	0.003
4	rs114991320	138207793	1.01	0.120031835070186	1.01	0.39608418712213	0.0553646683613924	0.136483516162505	0.0086	0.0099	0.0877	0.0127	0.0362	0.0177	0.0159	0.026	0.0029	0.0337	0.0358	0.1388	0.0035	0.0393	0.125	0.0174	0.0147	0.0034	0.0021	0.0138	0.0128	0.1351	0.0257	0.1363	0.0372	0.003
4	rs13144809	138215501	1.01	0.120031835070186	1.01	0.39608418712213	0.0624269107267314	0.147420018860271	0.0086	0.01	0.0874	0.0128	0.0363	0.0177	0.0162	0.0262	0.0028	0.0338	0.0357	0.1388	0.0035	0.0393	0.1251	0.0173	0.0145	0.0035	0.0021	0.0138	0.0128	0.1355	0.0256	0.1365	0.037	0.003
4	rs75861272	138222512	1.01	0.120031835070186	1.01	0.39608418712213	0.0598559041926723	0.150532852689932	0.0086	0.0099	0.0874	0.0127	0.0363	0.0175	0.0162	0.0261	0.0027	0.0338	0.0356	0.1392	0.0035	0.0392	0.1254	0.0172	0.0145	0.0035	0.002	0.0138	0.0128	0.1356	0.0256	0.1366	0.0368	0.003
4	rs1425969	138224531	1.01	0.120031835070186	1.01	0.39608418712213	0.0596341037186808	0.152525884493987	0.0087	0.0099	0.0874	0.0127	0.0363	0.0174	0.0162	0.0261	0.0027	0.0338	0.0356	0.1393	0.0035	0.0392	0.1254	0.0172	0.0145	0.0035	0.002	0.0138	0.0128	0.1356	0.0256	0.1367	0.0368	0.003
4	rs17049506	138226832	1.01	0.120031835070186	1.01	0.39608418712213	0.0605805264197135	0.154623866827518	0.0087	0.0099	0.0873	0.0127	0.0363	0.0174	0.0162	0.0261	0.0027	0.0338	0.0355	0.1394	0.0035	0.0392	0.1254	0.0172	0.0145	0.0035	0.002	0.0138	0.0128	0.1358	0.0256	0.1367	0.0368	0.003
4	rs987360	138227609	1.01	0.120031835070186	1.03	0.312927433563081	0.0608794781630943	0.154719472733472	0.0087	0.0099	0.0872	0.0127	0.0362	0.0174	0.0162	0.0261	0.0027	0.0338	0.0355	0.1395	0.0035	0.0392	0.1255	0.0172	0.0145	0.0035	0.002	0.0138	0.0128	0.1358	0.0255	0.1367	0.0368	0.003
4	rs768728	138227898	1.01	0.120031835070186	1.03	0.312927433563081	0.0726337164988556	0.140710388880104	0.0087	0.0099	0.0872	0.0126	0.0363	0.0175	0.0162	0.0261	0.0027	0.0338	0.0355	0.1395	0.0034	0.0392	0.1255	0.0172	0.0144	0.0033	0.0018	0.0138	0.0134	0.1359	0.0255	0.1367	0.0366	0.003
4	rs13127275	138232479	1.01	0.120031835070186	1.03	0.312927433563081	0.085605664666523	0.137398387147485	0.0087	0.0099	0.0871	0.0125	0.0361	0.0174	0.0162	0.026	0.0027	0.0338	0.0355	0.1396	0.0033	0.0392	0.1255	0.0173	0.0143	0.0033	0.0018	0.0138	0.0133	0.1359	0.0255	0.1366	0.0367	0.003
4	rs4619956	138233246	1.01	0.120031835070186	1.03	0.312927433563081	0.0869668243518729	0.136026921577268	0.0087	0.0099	0.0871	0.0125	0.0361	0.0175	0.0163	0.026	0.0027	0.0338	0.0355	0.1396	0.0033	0.0392	0.1256	0.0173	0.0143	0.0033	0.0018	0.0138	0.0133	0.1359	0.0255	0.1366	0.0367	0.003
4	rs6535211	138235082	0.99	0.165458971998582	1.03	0.312927433563081	0.0923769795323438	0.103367180811533	0.009	0.0095	0.0864	0.0117	0.0366	0.0182	0.0164	0.0266	0.0025	0.034	0.0359	0.1399	0.0028	0.0391	0.126	0.0175	0.0138	0.0034	0.0016	0.0141	0.013	0.1361	0.0251	0.1368	0.0372	0.0026
4	rs6535212	138235156	0.99	0.165458971998582	1.03	0.312927433563081	0.0967788910531376	0.103202680493299	0.009	0.0094	0.0864	0.0116	0.0366	0.0183	0.0163	0.0266	0.0025	0.034	0.0359	0.1399	0.0028	0.0389	0.1265	0.0177	0.0138	0.0035	0.0016	0.014	0.0131	0.1361	0.025	0.1364	0.0371	0.0025
4	rs7675401	138249492	0.99	0.165458971998582	1.03	0.312927433563081	0.153714864516889	0.0909249139739374	0.008	0.0088	0.0856	0.0116	0.0373	0.0187	0.0161	0.0273	0.0021	0.0337	0.0357	0.1426	0.002	0.0386	0.1268	0.018	0.0132	0.0031	0.0011	0.0134	0.013	0.1371	0.0238	0.1389	0.0371	0.002
4	rs12647160	138257423	0.99	0.165458971998582	1.03	0.312927433563081	0.154955721118883	0.0880485892603067	0.0079	0.0088	0.0857	0.0116	0.0373	0.0187	0.0161	0.0273	0.0021	0.0336	0.0357	0.1425	0.002	0.0387	0.1268	0.018	0.0131	0.0031	0.0011	0.0134	0.013	0.137	0.0238	0.1389	0.0371	0.002
4	rs116093173	138261103	0.99	0.165458971998582	1.03	0.312927433563081	0.154317788721116	0.0877398470770927	0.0079	0.0088	0.0857	0.0115	0.0373	0.0187	0.0161	0.0273	0.0021	0.0336	0.0357	0.1425	0.002	0.0387	0.1268	0.018	0.0131	0.0031	0.0011	0.0134	0.013	0.137	0.0238	0.1389	0.0372	0.002
4	rs72993703	138262027	0.99	0.165458971998582	1.03	0.312927433563081	0.151052062412579	0.0875085750450613	0.0078	0.0088	0.0857	0.0116	0.0373	0.0187	0.0161	0.0273	0.0021	0.0337	0.0357	0.1425	0.002	0.0387	0.1268	0.018	0.0131	0.0031	0.0011	0.0134	0.013	0.137	0.0238	0.1389	0.0372	0.002
4	rs75672076	138262884	0.99	0.165458971998582	1.03	0.312927433563081	0.151283958914104	0.0876627292794626	0.0078	0.0088	0.0857	0.0116	0.0373	0.0187	0.0161	0.0273	0.0021	0.0337	0.0357	0.1425	0.002	0.0387	0.1268	0.018	0.0131	0.0031	0.0011	0.0134	0.013	0.137	0.0238	0.1389	0.0372	0.002
4	rs10519423	138279845	0.99	0.165458971998582	1.03	0.312927433563081	0.154485515063329	0.0890549898636873	0.0079	0.0088	0.0857	0.0116	0.0373	0.0187	0.0162	0.0272	0.0022	0.0336	0.0358	0.1425	0.002	0.0388	0.1269	0.0181	0.0131	0.0031	0.0011	0.0133	0.013	0.1368	0.0238	0.1391	0.0372	0.0021
4	rs11099439	138282697	0.99	0.165458971998582	1.03	0.312927433563081	0.157319405169206	0.0899101185383723	0.0079	0.0088	0.0857	0.0116	0.0372	0.0187	0.0162	0.0272	0.0022	0.0336	0.0358	0.1425	0.002	0.0388	0.1269	0.0181	0.0131	0.0031	0.0011	0.0133	0.013	0.1368	0.0237	0.1392	0.0372	0.0021
4	rs1425967	138288890	0.99	0.165458971998582	1.03	0.312927433563081	0.159123085419892	0.0912380688461112	0.0079	0.0088	0.0857	0.0116	0.0373	0.0187	0.0161	0.0272	0.0022	0.0335	0.0358	0.1426	0.0019	0.0389	0.1269	0.0181	0.0131	0.0031	0.0011	0.0133	0.013	0.1367	0.0238	0.1393	0.0372	0.0021
4	rs79413334	138298492	0.99	0.165458971998582	1.03	0.312927433563081	0.153280286134661	0.0924162006216931	0.0079	0.0088	0.0857	0.0115	0.0373	0.0184	0.0162	0.0272	0.0022	0.0333	0.0359	0.1427	0.0019	0.0389	0.1272	0.018	0.0131	0.0031	0.0011	0.0134	0.013	0.1366	0.0238	0.1393	0.0372	0.0021
4	rs116568100	138304065	0.99	0.165458971998582	1.03	0.312927433563081	0.152014148020172	0.0921800949887954	0.0079	0.0088	0.0857	0.0115	0.0373	0.0184	0.0162	0.0272	0.0022	0.0333	0.0358	0.1427	0.0019	0.0389	0.1273	0.018	0.0131	0.0031	0.0011	0.0134	0.013	0.1366	0.0238	0.1393	0.0372	0.002
4	rs17049554	138313645	0.99	0.165458971998582	1.03	0.312927433563081	0.143806828196132	0.0920228242190102	0.0079	0.0089	0.0857	0.0115	0.0374	0.018	0.0162	0.0273	0.0022	0.0333	0.0359	0.1427	0.0019	0.0388	0.1274	0.0179	0.0131	0.0031	0.0011	0.0134	0.0131	0.1365	0.0238	0.1393	0.0372	0.002
4	rs72718090	138317683	0.99	0.165458971998582	1.03	0.312927433563081	0.143517564311654	0.0913164243517505	0.0079	0.0089	0.0857	0.0115	0.0374	0.018	0.0162	0.0273	0.0022	0.0333	0.0359	0.1427	0.0019	0.0388	0.1274	0.0179	0.0131	0.0031	0.0011	0.0134	0.0131	0.1365	0.0238	0.1393	0.0372	0.002
4	rs75298521	138318770	0.99	0.165458971998582	1.03	0.312927433563081	0.143357012249366	0.0904559840929823	0.0079	0.0089	0.0857	0.0115	0.0374	0.018	0.0162	0.0273	0.0022	0.0333	0.0359	0.1427	0.002	0.0388	0.1274	0.0179	0.0131	0.0031	0.0011	0.0134	0.0131	0.1365	0.0238	0.1393	0.0372	0.002
4	rs11945535	138334403	0.99	0.165458971998582	1.03	0.312927433563081	0.142012606665154	0.0902998883975837	0.0079	0.0089	0.0857	0.0115	0.0375	0.0179	0.0162	0.0274	0.0022	0.0331	0.036	0.1427	0.002	0.0387	0.1276	0.0177	0.0132	0.0031	0.0011	0.0135	0.0132	0.1363	0.0237	0.1392	0.0373	0.0021
4	rs17049565	138341832	0.99	0.165458971998582	1.03	0.312927433563081	0.146328337827065	0.0868162252304122	0.0079	0.009	0.0857	0.0115	0.0376	0.0179	0.0162	0.0275	0.0022	0.0329	0.036	0.1426	0.002	0.0387	0.1275	0.0177	0.0132	0.0031	0.0011	0.0135	0.0132	0.1363	0.0237	0.1392	0.0374	0.002
4	rs75589603	138343231	0.99	0.165458971998582	1.03	0.312927433563081	0.146653496592268	0.085590828665106	0.0079	0.009	0.0857	0.0115	0.0376	0.0178	0.0162	0.0275	0.0022	0.0329	0.036	0.1426	0.002	0.0388	0.1275	0.0177	0.0132	0.003	0.0011	0.0136	0.0132	0.1363	0.0237	0.1392	0.0374	0.002
4	rs72720107	138350362	0.99	0.165458971998582	1.03	0.312927433563081	0.144838135744595	0.0776512785487973	0.0079	0.0091	0.0854	0.0115	0.0377	0.0175	0.0161	0.0277	0.0023	0.0323	0.0362	0.1426	0.0019	0.0389	0.1272	0.0176	0.0133	0.003	0.001	0.0137	0.0135	0.1359	0.0237	0.1392	0.0382	0.0021
4	rs13113562	138352121	0.99	0.165458971998582	1.03	0.312927433563081	0.153079956691581	0.0753165075465166	0.0079	0.0092	0.0854	0.0115	0.0378	0.0175	0.0161	0.0277	0.0023	0.0323	0.0362	0.1426	0.0019	0.0389	0.1272	0.0176	0.0133	0.003	0.001	0.0138	0.0135	0.1359	0.0237	0.1392	0.0383	0.002
4	rs1317234	138359514	0.99	0.165458971998582	1.03	0.312927433563081	0.137054009073084	0.0730826690391564	0.0079	0.0092	0.0855	0.0115	0.0379	0.0174	0.0161	0.0278	0.0022	0.0324	0.0362	0.1425	0.0019	0.0388	0.1272	0.0174	0.0134	0.003	0.001	0.0138	0.0135	0.1359	0.0237	0.1391	0.0384	0.002
4	rs6840566	138359842	0.99	0.165458971998582	1.03	0.312927433563081	0.136554597268285	0.0736564921435649	0.0079	0.0092	0.0855	0.0115	0.0378	0.0175	0.016	0.0278	0.0023	0.0324	0.0362	0.1425	0.0019	0.0389	0.1273	0.0173	0.0134	0.003	0.001	0.0138	0.0135	0.1359	0.0237	0.1392	0.0384	0.002
4	rs114126723	138360966	0.99	0.165458971998582	1.03	0.312927433563081	0.140136805805685	0.0762614879656374	0.008	0.0092	0.0854	0.0115	0.0378	0.0175	0.0159	0.0278	0.0022	0.0324	0.0362	0.1425	0.0019	0.0388	0.1272	0.0172	0.0134	0.003	0.001	0.0138	0.0135	0.1358	0.0237	0.139	0.0384	0.0021
4	rs116500573	138367300	0.99	0.165458971998582	1.03	0.312927433563081	0.126200426766486	0.0654509721872734	0.0082	0.0092	0.0835	0.0117	0.0379	0.0179	0.0162	0.028	0.0022	0.0323	0.0363	0.1422	0.0018	0.0388	0.1271	0.0165	0.0136	0.0029	0.001	0.0138	0.014	0.1362	0.0242	0.1382	0.0391	0.0025
4	rs9993505	138369007	0.99	0.165458971998582	1.03	0.312927433563081	0.121905224938438	0.0625376679516786	0.0082	0.0092	0.0835	0.0117	0.0379	0.0179	0.0162	0.028	0.0022	0.0324	0.0363	0.1421	0.0018	0.0388	0.1271	0.0165	0.0136	0.0029	0.001	0.0138	0.014	0.1362	0.0242	0.1381	0.0391	0.0025
4	rs17049637	138369854	0.99	0.165458971998582	1.03	0.312927433563081	0.108853154501721	0.0587627352439238	0.0083	0.0091	0.0834	0.0118	0.0379	0.018	0.0163	0.0281	0.0023	0.0324	0.0363	0.1421	0.0018	0.0389	0.1269	0.0165	0.0136	0.0029	0.001	0.0138	0.014	0.1361	0.0242	0.1379	0.0392	0.0026
4	rs7661091	138371982	0.99	0.165458971998582	1.03	0.312927433563081	0.100688187857785	0.0456808493126426	0.0081	0.0089	0.0822	0.0119	0.0381	0.0192	0.0167	0.0285	0.0022	0.0324	0.0366	0.1414	0.0019	0.0389	0.1264	0.0169	0.0143	0.0029	0.001	0.0139	0.0141	0.1364	0.0241	0.1364	0.0396	0.0026
4	rs28560376	138374937	0.99	0.165458971998582	1.03	0.312927433563081	0.0863549592634924	0.0492546460826424	0.008	0.0088	0.0818	0.0121	0.0381	0.0196	0.0169	0.0285	0.0022	0.0324	0.0366	0.1413	0.002	0.0387	0.1264	0.017	0.0147	0.0028	9e-04	0.014	0.0142	0.1364	0.0242	0.1357	0.0396	0.0026
4	rs11731590	138374966	0.99	0.165458971998582	1.03	0.312927433563081	0.0862376078755472	0.0490731513813373	0.008	0.0088	0.0818	0.0121	0.0381	0.0196	0.0169	0.0285	0.0022	0.0324	0.0366	0.1413	0.002	0.0387	0.1264	0.017	0.0147	0.0028	9e-04	0.014	0.0142	0.1364	0.0242	0.1357	0.0396	0.0026
4	rs72720135	138375491	0.99	0.165458971998582	1.03	0.312927433563081	0.0888189291923486	0.0517643442350716	0.008	0.0088	0.0818	0.0121	0.0381	0.0196	0.0169	0.0285	0.0022	0.0325	0.0366	0.1413	0.002	0.0387	0.1264	0.017	0.0147	0.0028	9e-04	0.014	0.0142	0.1364	0.0242	0.1357	0.0395	0.0026
4	rs13144691	138379682	1	0.141401729381863	1.03	0.312927433563081	0.0926713413371399	0.0485906013625322	0.008	0.0088	0.0812	0.012	0.0383	0.0198	0.0171	0.0285	0.0022	0.0327	0.0366	0.142	0.0021	0.0387	0.1263	0.0171	0.0148	0.0028	9e-04	0.014	0.0142	0.1365	0.0241	0.1349	0.0393	0.0025
4	rs6535219	138380307	1	0.141401729381863	1.03	0.312927433563081	0.0985809528470404	0.059944021356408	0.008	0.0088	0.0811	0.0119	0.0384	0.0198	0.017	0.0286	0.0022	0.0327	0.0367	0.142	0.0021	0.0387	0.1263	0.0171	0.0148	0.0028	9e-04	0.014	0.0142	0.1365	0.0241	0.1348	0.0394	0.0025
4	rs10015562	138381735	1	0.141401729381863	1.03	0.312927433563081	0.11183777249577	0.0641568089496956	0.008	0.0088	0.0808	0.012	0.0384	0.0199	0.0171	0.0285	0.0021	0.0326	0.0366	0.142	0.0021	0.0388	0.1263	0.0173	0.0149	0.0028	9e-04	0.014	0.0142	0.1366	0.024	0.1347	0.0394	0.0025
4	rs28398106	138383474	1	0.141401729381863	1.03	0.312927433563081	0.12042615409792	0.0675857287633521	0.008	0.0088	0.0798	0.0123	0.0385	0.0201	0.0175	0.0286	0.0021	0.0323	0.0364	0.1419	0.0021	0.0389	0.1262	0.0177	0.0153	0.0027	9e-04	0.0139	0.0145	0.1362	0.0238	0.1347	0.0393	0.0025
4	rs35020914	138395678	0.99	0.165458971998582	1.03	0.312927433563081	0.118642899356728	0.0488316151113973	0.0083	0.0085	0.0788	0.0128	0.0384	0.0209	0.0176	0.029	0.0019	0.0324	0.0361	0.1407	0.0023	0.0395	0.1259	0.0184	0.0158	0.0024	8e-04	0.0139	0.015	0.1365	0.0242	0.1325	0.0401	0.0024
4	rs12643295	138395782	0.99	0.165458971998582	1.03	0.312927433563081	0.117871402469727	0.0484101843611724	0.0083	0.0085	0.0788	0.0128	0.0384	0.0209	0.0176	0.029	0.0019	0.0324	0.0361	0.1407	0.0023	0.0395	0.1259	0.0184	0.0158	0.0023	8e-04	0.0139	0.015	0.1365	0.0242	0.1325	0.0401	0.0024
4	rs75682440	138399271	0.99	0.165458971998582	1.03	0.312927433563081	0.134043117002527	0.0608033889332652	0.0083	0.0085	0.0788	0.0128	0.0384	0.0209	0.0176	0.0291	0.0019	0.0324	0.0361	0.1407	0.0023	0.0396	0.1258	0.0184	0.0159	0.0023	8e-04	0.0138	0.015	0.1364	0.0242	0.1324	0.0402	0.0024
4	rs34975815	138411388	0.99	0.165458971998582	1.03	0.312927433563081	0.11935999676563	0.0715142217941962	0.0082	0.0085	0.078	0.0133	0.0385	0.0215	0.0178	0.0293	0.0016	0.0324	0.0363	0.141	0.002	0.0402	0.1243	0.0191	0.0165	0.0023	7e-04	0.0141	0.0156	0.1355	0.0248	0.1305	0.0402	0.0022
4	rs115172249	138425423	0.99	0.165458971998582	1.03	0.312927433563081	0.103427253232899	0.0775045018373055	0.0082	0.0085	0.0779	0.0135	0.0387	0.0216	0.0182	0.0293	0.0015	0.0323	0.0364	0.1411	0.002	0.0404	0.1239	0.0193	0.0166	0.0023	7e-04	0.0142	0.0157	0.1353	0.0249	0.1301	0.0404	0.0021
4	rs114955535	138426504	0.99	0.165458971998582	1.03	0.312927433563081	0.102797136915405	0.0698895715461525	0.0082	0.0085	0.0779	0.0135	0.0387	0.0216	0.0182	0.0293	0.0015	0.0323	0.0364	0.1411	0.002	0.0404	0.1239	0.0193	0.0166	0.0023	7e-04	0.0142	0.0157	0.1353	0.0249	0.1301	0.0404	0.0021
4	rs115852239	138426599	0.99	0.165458971998582	1.03	0.312927433563081	0.102797136915405	0.0687685394845203	0.0082	0.0085	0.0779	0.0135	0.0387	0.0216	0.0182	0.0293	0.0015	0.0323	0.0364	0.1411	0.002	0.0404	0.1239	0.0193	0.0166	0.0023	7e-04	0.0142	0.0157	0.1353	0.0249	0.13	0.0404	0.0021
4	rs9683944	138433162	0.99	0.165458971998582	1.03	0.312927433563081	0.0979440454870807	0.0696788039230055	0.0082	0.0085	0.0778	0.0135	0.0387	0.0217	0.0184	0.0293	0.0015	0.0323	0.0364	0.141	0.002	0.0404	0.1238	0.0194	0.0167	0.0023	7e-04	0.0142	0.0157	0.1351	0.0249	0.13	0.0403	0.0021
4	rs9715864	138434454	0.99	0.165458971998582	1.03	0.312927433563081	0.101388140206047	0.0797922432827434	0.0081	0.0085	0.0777	0.0135	0.0386	0.0217	0.0184	0.0293	0.0015	0.0323	0.0364	0.1411	0.002	0.0404	0.1237	0.0194	0.0167	0.0023	7e-04	0.0142	0.0158	0.1353	0.0249	0.1299	0.0403	0.0021
4	rs151070417	138442527	0.99	0.165458971998582	1.03	0.312927433563081	0.101414122536322	0.084220632096698	0.0082	0.0085	0.0777	0.0136	0.0384	0.0218	0.0185	0.0294	0.0015	0.0325	0.0363	0.141	0.002	0.0404	0.1236	0.0195	0.0168	0.0023	7e-04	0.0142	0.0159	0.1353	0.0248	0.1296	0.0402	0.0021
4	rs77888735	138448145	0.99	0.165458971998582	1.03	0.312927433563081	0.099399971302435	0.0981539405805051	0.0081	0.0086	0.0777	0.0137	0.0383	0.0219	0.0185	0.0294	0.0015	0.0327	0.0363	0.1409	0.002	0.0404	0.1236	0.0196	0.0169	0.0022	8e-04	0.0142	0.016	0.1352	0.0248	0.1293	0.0402	0.0021
4	rs10018837	138449683	0.99	0.165458971998582	1.03	0.312927433563081	0.0960237179644031	0.0885899300173812	0.0081	0.0086	0.0777	0.0137	0.0383	0.0219	0.0185	0.0294	0.0015	0.0327	0.0363	0.1409	0.002	0.0404	0.1236	0.0196	0.0169	0.0022	8e-04	0.0142	0.016	0.1352	0.0248	0.1292	0.0402	0.0021
4	rs7440183	138454596	0.99	0.165458971998582	1.03	0.312927433563081	0.0939289788682963	0.075679389756665	0.0082	0.0086	0.0778	0.0139	0.0382	0.0221	0.0183	0.0295	0.0015	0.0328	0.0362	0.1409	0.002	0.0403	0.1238	0.0196	0.0168	0.0023	8e-04	0.0142	0.0159	0.1351	0.0248	0.1289	0.0403	0.0021
4	rs28433055	138455637	0.99	0.165458971998582	1.03	0.312927433563081	0.0927204591176123	0.0792732885342492	0.0082	0.0086	0.0777	0.014	0.0381	0.0221	0.0184	0.0295	0.0015	0.0328	0.0362	0.1412	0.0021	0.0403	0.1238	0.0196	0.0168	0.0023	8e-04	0.0142	0.0159	0.135	0.0248	0.1287	0.0403	0.0021
4	rs59138792	138458803	0.99	0.165458971998582	1.03	0.312927433563081	0.0977661749358789	0.109440447081731	0.0082	0.0086	0.0777	0.0141	0.038	0.0222	0.0184	0.0295	0.0015	0.0328	0.0362	0.1412	0.002	0.0404	0.1236	0.0196	0.0168	0.0023	8e-04	0.0142	0.0159	0.135	0.0249	0.1285	0.0402	0.0021
4	rs6841487	138459997	0.99	0.165458971998582	1.03	0.312927433563081	0.0946737629341659	0.119014199330991	0.0082	0.0086	0.0777	0.0141	0.038	0.022	0.0184	0.0295	0.0015	0.0328	0.0362	0.1412	0.002	0.0404	0.1236	0.0196	0.0168	0.0023	8e-04	0.0142	0.0159	0.135	0.025	0.1285	0.0402	0.0021
4	rs77161662	138461625	0.99	0.165458971998582	1.03	0.312927433563081	0.100094319928571	0.144984041816676	0.0082	0.0086	0.0777	0.0141	0.038	0.022	0.0184	0.0295	0.0015	0.0329	0.0362	0.1412	0.002	0.0404	0.1235	0.0196	0.0168	0.0023	8e-04	0.0141	0.0159	0.135	0.025	0.1285	0.0402	0.0021
4	rs77376793	138462599	0.99	0.165458971998582	1.03	0.312927433563081	0.109942635404048	0.156443977835024	0.0082	0.0086	0.0776	0.0141	0.0381	0.022	0.0184	0.0295	0.0015	0.0329	0.0362	0.1413	0.002	0.0403	0.1235	0.0197	0.0168	0.0023	8e-04	0.0142	0.0159	0.135	0.025	0.1284	0.0399	0.0021
4	rs7376707	138466664	0.99	0.165458971998582	1.03	0.312927433563081	0.10237839171617	0.18118205421371	0.0082	0.0086	0.0771	0.0144	0.038	0.0221	0.0185	0.0295	0.0016	0.0327	0.0362	0.1416	0.002	0.0403	0.1233	0.0199	0.0169	0.0024	0.001	0.0142	0.0158	0.1352	0.025	0.128	0.0399	0.0022
4	rs34087892	138473590	0.99	0.165458971998582	1.03	0.312927433563081	0.095397244288798	0.195932062599051	0.0081	0.0086	0.0767	0.0145	0.0379	0.0222	0.0186	0.0296	0.0017	0.0325	0.0363	0.1419	0.002	0.0402	0.1231	0.02	0.0169	0.0024	0.0011	0.0142	0.0158	0.1353	0.025	0.1277	0.0398	0.0023
4	rs114262253	138480926	1	0.141401729381863	1.03	0.312927433563081	0.0993486583274302	0.208200494923219	0.0082	0.0086	0.0756	0.015	0.0377	0.0223	0.019	0.0296	0.0018	0.0323	0.0361	0.1424	0.0021	0.0403	0.1227	0.0204	0.0171	0.0025	0.0013	0.0142	0.0156	0.1354	0.0251	0.1272	0.0394	0.0023
4	rs28505426	138480968	1	0.141401729381863	1.03	0.312927433563081	0.100947076366463	0.215015704964201	0.0083	0.0087	0.0756	0.0151	0.0377	0.0223	0.0191	0.0296	0.0018	0.0323	0.036	0.1425	0.0021	0.0403	0.1227	0.0204	0.0171	0.0025	0.0013	0.0142	0.0156	0.1354	0.0251	0.1272	0.0393	0.0024
4	rs36104789	138482622	1	0.141401729381863	1.03	0.312927433563081	0.123835684625654	0.359666086638518	0.0083	0.0087	0.0746	0.0155	0.0374	0.0224	0.0194	0.0297	0.002	0.0322	0.0359	0.143	0.0021	0.0404	0.1223	0.0207	0.0172	0.0026	0.0015	0.0143	0.0156	0.1359	0.0252	0.1261	0.0389	0.0024
4	rs28575588	138484821	1	0.141401729381863	1.03	0.312927433563081	0.137085258660958	0.488736220345517	0.0083	0.0086	0.0739	0.016	0.0371	0.0226	0.0196	0.0297	0.0021	0.032	0.0361	0.1434	0.0022	0.0403	0.1219	0.0211	0.0175	0.0027	0.0017	0.0144	0.0157	0.1359	0.0253	0.1253	0.0385	0.0025
4	rs10023753	138496793	1	0.141401729381863	1.03	0.312927433563081	0.133488816549037	0.539935502754206	0.008	0.0086	0.0733	0.0163	0.037	0.0227	0.0199	0.0297	0.0022	0.0319	0.0361	0.1436	0.0022	0.0402	0.1218	0.0213	0.0177	0.0027	0.0017	0.0145	0.0159	0.1358	0.0254	0.125	0.0384	0.0025
4	rs75762233	138503635	1	0.141401729381863	1.03	0.312927433563081	0.130950764076528	0.595086069698744	0.0078	0.0085	0.0731	0.0164	0.037	0.0227	0.0199	0.0297	0.0022	0.0319	0.0362	0.1436	0.0023	0.0402	0.1217	0.0214	0.0178	0.0027	0.0018	0.0145	0.0159	0.1358	0.0255	0.1249	0.0384	0.0025
4	rs4527527	138506831	1	0.141401729381863	1.03	0.312927433563081	0.12593303575528	0.610440390441199	0.0077	0.0085	0.073	0.0164	0.037	0.0227	0.02	0.0297	0.0022	0.0319	0.0362	0.1436	0.0023	0.0402	0.1217	0.0213	0.0178	0.0027	0.0018	0.0145	0.016	0.1358	0.0255	0.1249	0.0384	0.0025
4	rs72722252	138512931	1	0.141401729381863	1.03	0.312927433563081	0.149105874930927	0.739577606369898	0.0077	0.0085	0.073	0.0164	0.0369	0.0227	0.02	0.0297	0.0022	0.0317	0.0362	0.1436	0.0023	0.0401	0.122	0.0213	0.0178	0.0027	0.0018	0.0145	0.0159	0.1357	0.0255	0.1251	0.0384	0.0025
4	rs55858462	138519483	1	0.141401729381863	1.03	0.312927433563081	0.160183676009094	0.75344013706507	0.0077	0.0085	0.073	0.0164	0.0369	0.0227	0.02	0.0296	0.0022	0.0317	0.0362	0.1436	0.0023	0.04	0.122	0.0212	0.0178	0.0027	0.0018	0.0145	0.0159	0.1357	0.0256	0.1251	0.0383	0.0025
4	rs115572253	138525431	1	0.141401729381863	1.03	0.312927433563081	0.160870125112688	0.766752169282507	0.0077	0.0085	0.073	0.0164	0.0369	0.0227	0.02	0.0296	0.0022	0.0317	0.0362	0.1436	0.0023	0.04	0.1221	0.0212	0.0178	0.0027	0.0018	0.0145	0.0159	0.1358	0.0256	0.1252	0.0383	0.0025
4	rs72722274	138529456	1	0.141401729381863	1.03	0.312927433563081	0.161282821832492	0.770239756616407	0.0077	0.0085	0.073	0.0164	0.0368	0.0227	0.02	0.0296	0.0022	0.0317	0.0362	0.1436	0.0023	0.04	0.1221	0.0212	0.0178	0.0027	0.0018	0.0145	0.0159	0.1358	0.0256	0.1251	0.0384	0.0025
4	rs35909033	138533901	1	0.141401729381863	1.03	0.312927433563081	0.194849129278401	0.800249943806615	0.0076	0.0084	0.0731	0.0164	0.0367	0.0226	0.02	0.0295	0.0022	0.0316	0.0363	0.1436	0.0024	0.0398	0.1224	0.0211	0.0177	0.0027	0.0018	0.0144	0.0158	0.1356	0.0255	0.1255	0.0384	0.0025
4	rs9996605	138537447	1.01	0.120031835070186	1.03	0.312927433563081	0.154317788721116	0.82480155043396	0.0075	0.0083	0.0734	0.0166	0.0365	0.0225	0.02	0.0292	0.0022	0.0314	0.0365	0.1437	0.0024	0.0398	0.1227	0.021	0.0179	0.0027	0.0018	0.0144	0.0157	0.1352	0.0254	0.126	0.0385	0.0025
4	rs111633975	138538880	1.02	0.101174939294895	1.03	0.312927433563081	0.105066165506093	0.825263381294883	0.0076	0.0084	0.073	0.0164	0.0359	0.0223	0.0202	0.0283	0.0023	0.0307	0.0372	0.1435	0.0026	0.0401	0.1247	0.0207	0.0182	0.0027	0.0021	0.0143	0.0158	0.1337	0.0254	0.1267	0.0387	0.0025
4	rs4383659	138540874	1.01	0.120031835070186	1.03	0.312927433563081	0.142363981982807	1.14914667410174	0.0076	0.0082	0.0722	0.0163	0.035	0.0222	0.0206	0.027	0.0024	0.0299	0.0382	0.144	0.0027	0.04	0.1281	0.0203	0.0188	0.0027	0.0023	0.0142	0.0159	0.1312	0.0251	0.1284	0.0385	0.0024
4	rs78912468	138544663	0.99	0.165458971998582	1.03	0.312927433563081	0.329595668261993	0.742887429898544	0.0073	0.0076	0.0729	0.0158	0.0326	0.021	0.0196	0.0242	0.0022	0.0296	0.0401	0.149	0.0028	0.0417	0.133	0.0183	0.0199	0.0026	0.0023	0.0136	0.0154	0.1255	0.0254	0.1299	0.0397	0.0021
4	rs2114927	138545488	0.99	0.165458971998582	1.03	0.312927433563081	0.283764969230439	0.698335068600394	0.0073	0.0076	0.0729	0.0158	0.0325	0.021	0.0196	0.0242	0.0022	0.0294	0.0401	0.1492	0.0028	0.0417	0.1331	0.0183	0.0199	0.0026	0.0023	0.0136	0.0154	0.1254	0.0254	0.13	0.0396	0.0021
4	rs11722822	138553215	0.98	0.192372589028169	1.03	0.312927433563081	0.193469684205641	0.626900383599131	0.0073	0.0076	0.073	0.016	0.0324	0.0211	0.0197	0.024	0.0022	0.03	0.0401	0.1493	0.0028	0.0415	0.1341	0.0181	0.02	0.0025	0.0023	0.0136	0.0154	0.1246	0.0252	0.13	0.0394	0.0021
4	rs116223918	138555448	0.98	0.192372589028169	1.03	0.312927433563081	0.197663503642081	0.587087557503533	0.0073	0.0076	0.073	0.016	0.0324	0.0211	0.0196	0.024	0.0022	0.03	0.0401	0.1493	0.0028	0.0414	0.1342	0.0181	0.02	0.0025	0.0023	0.0136	0.0154	0.1246	0.0252	0.1301	0.0394	0.0022
4	rs4479753	138556350	0.98	0.192372589028169	1.03	0.312927433563081	0.192782058890569	0.5328218069394	0.0073	0.0076	0.073	0.016	0.0324	0.0211	0.0196	0.024	0.0022	0.03	0.0402	0.1494	0.0028	0.0415	0.1343	0.018	0.02	0.0024	0.0023	0.0136	0.0154	0.1246	0.0252	0.1301	0.0394	0.0022
4	rs115650924	138560414	0.98	0.192372589028169	1.03	0.312927433563081	0.194043773349982	0.484653299930758	0.0073	0.0076	0.073	0.016	0.0323	0.021	0.0196	0.024	0.0021	0.03	0.0402	0.1495	0.0028	0.0415	0.1345	0.018	0.02	0.0024	0.0023	0.0136	0.0155	0.1244	0.0252	0.1303	0.0394	0.0022
4	rs72722292	138563861	0.98	0.192372589028169	1.03	0.312927433563081	0.183227997714598	0.41586638861784	0.0073	0.0076	0.073	0.016	0.0323	0.0208	0.0195	0.0239	0.0021	0.03	0.0403	0.1497	0.0028	0.0415	0.1346	0.0179	0.02	0.0024	0.0023	0.0136	0.0155	0.1243	0.0252	0.1305	0.0394	0.0022
4	rs4487406	138565294	0.98	0.192372589028169	1.03	0.312927433563081	0.176807511625055	0.384093878862328	0.0073	0.0076	0.073	0.016	0.0323	0.0208	0.0195	0.0239	0.0021	0.03	0.0403	0.1497	0.0028	0.0415	0.1347	0.0178	0.02	0.0024	0.0023	0.0136	0.0155	0.1243	0.0252	0.1306	0.0394	0.0022
4	rs112146337	138570121	0.98	0.192372589028169	1.03	0.312927433563081	0.169100434033558	0.295396910593623	0.0073	0.0076	0.073	0.016	0.0323	0.0206	0.0194	0.0238	0.002	0.03	0.0403	0.15	0.0028	0.0415	0.1348	0.0178	0.02	0.0024	0.0023	0.0136	0.0156	0.1241	0.0251	0.131	0.0394	0.0021
4	rs17776731	138574266	0.98	0.192372589028169	1.03	0.312927433563081	0.162593788560457	0.270058579638946	0.0073	0.0076	0.073	0.0161	0.0324	0.0206	0.0194	0.0237	0.0021	0.03	0.0403	0.15	0.0028	0.0415	0.1349	0.0177	0.0201	0.0024	0.0023	0.0136	0.0156	0.124	0.0251	0.1311	0.0394	0.0021
4	rs28535953	138576139	0.98	0.192372589028169	1.03	0.312927433563081	0.164885523366255	0.291263381897018	0.0073	0.0076	0.073	0.0161	0.0323	0.0206	0.0194	0.0237	0.0021	0.03	0.0403	0.15	0.0028	0.0416	0.1349	0.0177	0.02	0.0024	0.0023	0.0136	0.0156	0.1239	0.0251	0.1312	0.0393	0.0022
4	rs113556244	138578169	0.98	0.192372589028169	1.04	0.276253925711104	0.168852858450763	0.289850242052787	0.0073	0.0075	0.0729	0.0161	0.0323	0.0206	0.0194	0.0237	0.0021	0.03	0.0403	0.1502	0.0028	0.0414	0.135	0.0177	0.0201	0.0024	0.0023	0.0136	0.0156	0.124	0.025	0.1312	0.0393	0.0021
4	rs17275256	138580743	0.98	0.192372589028169	1.04	0.276253925711104	0.167477377940578	0.242871364984667	0.0073	0.0075	0.073	0.0161	0.0322	0.0207	0.0194	0.0236	0.0021	0.03	0.0403	0.1503	0.0027	0.0414	0.1351	0.0178	0.0201	0.0024	0.0022	0.0137	0.0156	0.1238	0.025	0.1314	0.0392	0.0021
4	rs17049741	138582711	0.98	0.192372589028169	1.04	0.276253925711104	0.169277403147579	0.248235742009715	0.0073	0.0075	0.073	0.0161	0.0322	0.0207	0.0194	0.0236	0.0021	0.03	0.0403	0.1503	0.0027	0.0414	0.1351	0.0178	0.0201	0.0024	0.0022	0.0137	0.0156	0.1237	0.025	0.1314	0.0392	0.0021
4	rs2462870	138597155	0.98	0.192372589028169	1.04	0.276253925711104	0.190613803419848	0.193549903792206	0.0073	0.0075	0.0734	0.0158	0.0322	0.0203	0.0192	0.0235	0.0021	0.0298	0.0402	0.1506	0.0027	0.0416	0.1364	0.0174	0.02	0.0023	0.0022	0.0136	0.0156	0.1233	0.0251	0.1318	0.0391	0.0021
4	rs79137554	138598565	0.98	0.192372589028169	1.04	0.276253925711104	0.222947826429516	0.144703912858457	0.0074	0.0076	0.0738	0.0155	0.032	0.0198	0.0189	0.0232	0.002	0.0297	0.0403	0.1511	0.0027	0.0418	0.1376	0.0169	0.0199	0.0022	0.0022	0.0136	0.0156	0.123	0.0248	0.1322	0.039	0.002
4	Affx-23488756	138602909	0.97	0.222305343836028	1.05	0.24269399207398	0.359967935558708	0.142191606047138	0.0076	0.0078	0.0747	0.015	0.0315	0.0191	0.0181	0.023	0.0019	0.0297	0.0405	0.1528	0.0028	0.0424	0.1396	0.0156	0.0195	0.0021	0.0022	0.0135	0.0156	0.1219	0.0242	0.1333	0.0386	0.002
4	rs17275535	138603729	0.97	0.222305343836028	1.05	0.24269399207398	0.369620123388002	0.143120227883064	0.0076	0.0078	0.0748	0.015	0.0315	0.0191	0.018	0.023	0.0019	0.0297	0.0406	0.1528	0.0028	0.0424	0.1397	0.0155	0.0195	0.0021	0.0022	0.0135	0.0156	0.1218	0.0242	0.1334	0.0386	0.0019
4	rs6535723	138606995	0.97	0.222305343836028	1.05	0.24269399207398	0.368589390806078	0.142934327898062	0.0076	0.0078	0.0749	0.0149	0.0315	0.019	0.0179	0.023	0.0019	0.0297	0.0406	0.153	0.0028	0.0424	0.1401	0.0153	0.0194	0.0021	0.0022	0.0135	0.0157	0.1218	0.024	0.1335	0.0385	0.0019
4	rs17833685	138612548	0.97	0.222305343836028	1.05	0.24269399207398	0.368372581822798	0.140987686878883	0.0076	0.0078	0.0749	0.0149	0.0315	0.019	0.0179	0.023	0.0019	0.0297	0.0406	0.153	0.0028	0.0424	0.1401	0.0153	0.0194	0.0021	0.0022	0.0135	0.0157	0.1218	0.024	0.1335	0.0385	0.0019
4	rs114983670	138616852	0.97	0.222305343836028	1.05	0.24269399207398	0.380614070294439	0.146293899622087	0.0077	0.0079	0.075	0.0149	0.0315	0.019	0.0179	0.0229	0.0019	0.0297	0.0406	0.1532	0.0028	0.0424	0.1402	0.0152	0.0194	0.0021	0.0022	0.0135	0.0157	0.1218	0.024	0.1336	0.0384	0.0019
4	rs58152983	138618865	0.97	0.222305343836028	1.05	0.24269399207398	0.37984301068003	0.135753234436124	0.0077	0.0079	0.0751	0.0149	0.0315	0.0189	0.0178	0.0229	0.0019	0.0297	0.0407	0.1533	0.0028	0.0424	0.1404	0.0151	0.0194	0.0021	0.0022	0.0135	0.0157	0.1217	0.0239	0.1337	0.0383	0.0019
4	rs114056998	138622977	0.97	0.222305343836028	1.05	0.24269399207398	0.391268585431579	0.136940671652922	0.0077	0.0079	0.0753	0.0148	0.0315	0.0189	0.0179	0.0229	0.0019	0.0297	0.0408	0.1534	0.0028	0.0424	0.1404	0.0149	0.0193	0.002	0.0022	0.0135	0.0159	0.1216	0.0238	0.1337	0.0382	0.0019
4	rs11931450	138640854	0.97	0.222305343836028	1.05	0.24269399207398	0.406730589125556	0.103696486231095	0.0077	0.0079	0.0758	0.0148	0.0316	0.0187	0.018	0.0231	0.0018	0.0297	0.0409	0.1537	0.0027	0.0423	0.1404	0.0144	0.0193	0.002	0.0021	0.0136	0.0163	0.1214	0.0238	0.1337	0.038	0.0018
4	rs114973808	138642304	0.97	0.222305343836028	1.05	0.24269399207398	0.409127282857944	0.103614121799262	0.0077	0.0079	0.0758	0.0147	0.0316	0.0187	0.018	0.023	0.0018	0.0296	0.0409	0.1537	0.0027	0.0422	0.1404	0.0144	0.0193	0.002	0.0021	0.0136	0.0163	0.1214	0.0238	0.1337	0.038	0.0018
4	rs62331847	138653615	0.97	0.222305343836028	1.05	0.24269399207398	0.422434887975938	0.0984766776535603	0.0078	0.008	0.0758	0.0146	0.0316	0.0187	0.0179	0.023	0.0018	0.0297	0.041	0.1538	0.0027	0.0422	0.1405	0.0143	0.0193	0.002	0.0021	0.0136	0.0163	0.1214	0.0239	0.1337	0.038	0.0018
4	rs10005609	138659625	0.97	0.222305343836028	1.05	0.24269399207398	0.42249295824545	0.0984766776535603	0.0078	0.008	0.0758	0.0146	0.0316	0.0187	0.0179	0.023	0.0018	0.0297	0.041	0.1538	0.0027	0.0422	0.1405	0.0143	0.0193	0.002	0.0021	0.0136	0.0163	0.1214	0.0239	0.1337	0.038	0.0018
4	rs13121783	138660040	0.97	0.222305343836028	1.05	0.24269399207398	0.421100367911728	0.0981539405805051	0.0077	0.008	0.0758	0.0146	0.0316	0.0187	0.0179	0.023	0.0018	0.0297	0.041	0.1538	0.0027	0.0422	0.1406	0.0143	0.0193	0.002	0.0021	0.0136	0.0163	0.1214	0.0239	0.1337	0.038	0.0018
4	rs78544902	138666996	0.97	0.222305343836028	1.05	0.24269399207398	0.403035336218938	0.0944724422579487	0.0076	0.008	0.0763	0.0144	0.0317	0.0186	0.0179	0.023	0.0018	0.0297	0.0409	0.154	0.0023	0.0423	0.1404	0.0141	0.0192	0.002	0.0018	0.0137	0.0164	0.1213	0.0239	0.1345	0.0381	0.0016
4	rs1880775	138672499	0.97	0.222305343836028	1.05	0.24269399207398	0.401901740706548	0.0935211853224141	0.0075	0.008	0.0765	0.0144	0.0317	0.0186	0.0178	0.023	0.0017	0.0297	0.0409	0.1541	0.0022	0.0423	0.1403	0.0141	0.0192	0.0019	0.0018	0.0137	0.0164	0.1213	0.0238	0.1346	0.0381	0.0016
4	rs28602733	138676742	0.97	0.222305343836028	1.06	0.212122118160079	0.403318985628761	0.0936003114649581	0.0075	0.008	0.0765	0.0144	0.0316	0.0186	0.0178	0.023	0.0018	0.0297	0.0409	0.1541	0.0022	0.0423	0.1403	0.0141	0.0192	0.002	0.0018	0.0137	0.0164	0.1213	0.0238	0.1346	0.0381	0.0016
4	rs116082087	138685711	0.97	0.222305343836028	1.06	0.212122118160079	0.40224165097406	0.0928102413638975	0.0075	0.008	0.0764	0.0144	0.0316	0.0186	0.0178	0.023	0.0018	0.0298	0.0409	0.1541	0.0022	0.0424	0.1403	0.0141	0.0192	0.002	0.0018	0.0137	0.0164	0.1214	0.0239	0.1345	0.0382	0.0016
4	rs72994482	138687621	0.97	0.222305343836028	1.06	0.212122118160079	0.4023549864736	0.0921800949887954	0.0075	0.008	0.0765	0.0144	0.0316	0.0185	0.0178	0.023	0.0018	0.0298	0.0409	0.1541	0.0022	0.0424	0.1404	0.0141	0.0192	0.002	0.0018	0.0137	0.0164	0.1214	0.0239	0.1345	0.0382	0.0016
4	rs76085028	138690540	0.97	0.222305343836028	1.06	0.212122118160079	0.412391212587344	0.0896765788393621	0.0075	0.0079	0.0766	0.0143	0.0316	0.0183	0.0177	0.0228	0.0017	0.0296	0.041	0.1546	0.0022	0.0424	0.1407	0.014	0.0191	0.002	0.0018	0.0138	0.0165	0.1211	0.0239	0.1349	0.0383	0.0015
4	rs2313132	138692250	0.97	0.222305343836028	1.06	0.212122118160079	0.371522688258097	0.085590828665106	0.0075	0.0079	0.0771	0.014	0.0316	0.018	0.0175	0.0229	0.0016	0.0295	0.0408	0.1549	0.0023	0.0422	0.1404	0.0138	0.0187	0.002	0.0017	0.014	0.0167	0.1209	0.0241	0.1355	0.0385	0.0015
4	rs112393785	138696949	0.97	0.222305343836028	1.06	0.212122118160079	0.370163204617388	0.0872005922721465	0.0075	0.0079	0.0772	0.014	0.0316	0.018	0.0175	0.0229	0.0016	0.0295	0.0408	0.155	0.0023	0.0421	0.1404	0.0138	0.0187	0.002	0.0017	0.014	0.0167	0.1209	0.0241	0.1356	0.0385	0.0015
4	rs72996412	138697061	0.97	0.222305343836028	1.06	0.212122118160079	0.370271869711065	0.0865092214414839	0.0075	0.0079	0.0772	0.014	0.0316	0.018	0.0175	0.0229	0.0016	0.0295	0.0408	0.155	0.0023	0.0421	0.1404	0.0138	0.0187	0.002	0.0017	0.014	0.0167	0.1208	0.0241	0.1356	0.0385	0.0015
4	rs6856491	138698380	0.97	0.222305343836028	1.06	0.212122118160079	0.370163204617388	0.086585931532156	0.0075	0.0079	0.0772	0.014	0.0316	0.018	0.0175	0.0229	0.0016	0.0295	0.0408	0.155	0.0023	0.0421	0.1404	0.0138	0.0187	0.002	0.0017	0.014	0.0167	0.1208	0.0241	0.1356	0.0385	0.0015
4	rs75464952	138723926	0.97	0.222305343836028	1.04	0.276253925711104	0.38000817088967	0.0868930442417432	0.0075	0.0079	0.0773	0.0139	0.0315	0.0179	0.0174	0.0228	0.0017	0.0294	0.041	0.1551	0.0023	0.042	0.1407	0.0136	0.0186	0.0021	0.0017	0.0141	0.0167	0.1209	0.0242	0.1356	0.0384	0.0015
4	rs4863722	138726604	0.97	0.222305343836028	1.04	0.276253925711104	0.386644451694905	0.0916301132588253	0.0075	0.0079	0.0773	0.0139	0.0315	0.0179	0.0175	0.0226	0.0017	0.0293	0.041	0.1552	0.0023	0.042	0.1409	0.0137	0.0186	0.0021	0.0017	0.0142	0.0167	0.1209	0.024	0.1357	0.0384	0.0014
4	rs1405203	138729167	0.97	0.222305343836028	1.03	0.312927433563081	0.39333889746414	0.0932839656326749	0.0075	0.0079	0.0773	0.0138	0.0314	0.0179	0.0175	0.0226	0.0017	0.0293	0.041	0.1552	0.0023	0.042	0.1409	0.0137	0.0186	0.0021	0.0017	0.0143	0.0167	0.1209	0.0241	0.1357	0.0382	0.0014
4	rs6858069	138732871	0.97	0.222305343836028	1.03	0.312927433563081	0.396539082166992	0.10131825227347	0.0075	0.0078	0.0773	0.0138	0.0314	0.0179	0.0175	0.0226	0.0017	0.0293	0.0411	0.1552	0.0023	0.0421	0.141	0.0137	0.0186	0.0021	0.0017	0.0144	0.0166	0.1209	0.0241	0.1359	0.038	0.0014
4	rs115744319	138733223	0.97	0.222305343836028	1.03	0.312927433563081	0.39620160515429	0.0996906297800724	0.0075	0.0078	0.0773	0.0138	0.0314	0.0179	0.0175	0.0225	0.0017	0.0293	0.0411	0.1552	0.0023	0.0421	0.141	0.0137	0.0186	0.0021	0.0017	0.0144	0.0166	0.1209	0.0241	0.1359	0.038	0.0014
4	rs1355152	138737711	0.97	0.222305343836028	1.03	0.312927433563081	0.38298728769871	0.112994754844534	0.0075	0.0078	0.0776	0.0138	0.0314	0.0179	0.0175	0.0224	0.0017	0.0293	0.0411	0.1549	0.0024	0.042	0.1411	0.0136	0.0185	0.0022	0.0017	0.0144	0.0165	0.1209	0.0241	0.1361	0.0379	0.0015
4	rs113988512	138762038	0.96	0.255413023536062	1.02	0.35283343175317	0.376163940133853	0.146762737124502	0.0077	0.0078	0.0787	0.0132	0.0312	0.0177	0.0174	0.0219	0.0017	0.029	0.0409	0.1546	0.0027	0.0417	0.1416	0.0134	0.0181	0.0022	0.0017	0.0145	0.0162	0.1214	0.0245	0.1369	0.0378	0.0016
4	rs6821994	138763811	0.96	0.255413023536062	1.02	0.35283343175317	0.382434708748434	0.149776079071407	0.0077	0.0078	0.0788	0.0132	0.0312	0.0177	0.0174	0.0219	0.0017	0.029	0.0409	0.1546	0.0027	0.0417	0.1416	0.0133	0.0181	0.0022	0.0017	0.0145	0.0162	0.1215	0.0245	0.137	0.0377	0.0016
4	rs6818574	138771020	0.96	0.255413023536062	1.02	0.35283343175317	0.382876739535801	0.156060166133246	0.0077	0.0078	0.0789	0.0132	0.0312	0.0176	0.0174	0.0219	0.0017	0.029	0.0408	0.1547	0.0027	0.0417	0.1417	0.0133	0.018	0.0022	0.0017	0.0145	0.0162	0.1215	0.0244	0.137	0.0377	0.0016
4	rs115088286	138773727	0.96	0.255413023536062	1.02	0.35283343175317	0.377644360495832	0.149681578749105	0.0077	0.0078	0.0788	0.0131	0.0313	0.0176	0.0174	0.0218	0.0017	0.029	0.0408	0.1547	0.0027	0.0417	0.1418	0.0133	0.0179	0.0022	0.0017	0.0145	0.0162	0.1218	0.0244	0.1371	0.0377	0.0015
4	rs28705246	138781149	0.96	0.255413023536062	1.02	0.35283343175317	0.394909284491352	0.153097045109159	0.0076	0.0078	0.0787	0.0129	0.0314	0.0175	0.0173	0.0217	0.0018	0.0292	0.0408	0.1547	0.0027	0.0416	0.1421	0.0132	0.0178	0.0022	0.0017	0.0145	0.0162	0.1217	0.0243	0.1376	0.0375	0.0016
4	rs75213045	138782251	0.96	0.255413023536062	1.02	0.35283343175317	0.397496052946158	0.155964265666792	0.0076	0.0078	0.0787	0.0129	0.0314	0.0175	0.0173	0.0217	0.0018	0.0292	0.0408	0.1547	0.0027	0.0416	0.1422	0.0132	0.0177	0.0022	0.0017	0.0145	0.0161	0.1217	0.0243	0.1376	0.0375	0.0016
4	rs11734854	138782592	0.96	0.255413023536062	1.02	0.35283343175317	0.398059519474037	0.160494171036998	0.0076	0.0078	0.0787	0.0129	0.0314	0.0175	0.0173	0.0217	0.0018	0.0292	0.0408	0.1547	0.0027	0.0417	0.1422	0.0132	0.0177	0.0022	0.0017	0.0145	0.0161	0.1217	0.0243	0.1376	0.0375	0.0016
4	rs76480776	138812255	0.96	0.255413023536062	1.02	0.35283343175317	0.394853144909075	0.205241821329961	0.0078	0.0076	0.0793	0.013	0.031	0.0179	0.0176	0.0214	0.0019	0.0292	0.0406	0.1546	0.0027	0.0413	0.1425	0.0133	0.0176	0.0023	0.0018	0.0144	0.0159	0.121	0.0244	0.1378	0.0372	0.0018
4	rs79871569	138814962	0.96	0.255413023536062	1.02	0.35283343175317	0.388089985281977	0.19863675037244	0.0078	0.0076	0.0794	0.013	0.031	0.0179	0.0176	0.0213	0.0019	0.0292	0.0405	0.1546	0.0028	0.0413	0.1425	0.0133	0.0175	0.0023	0.0018	0.0145	0.0159	0.121	0.0244	0.1379	0.0371	0.0018
4	rs10007570	138823703	0.96	0.255413023536062	1.03	0.312927433563081	0.381827339362784	0.227114652465071	0.0078	0.0076	0.0795	0.0131	0.0311	0.0179	0.0177	0.0213	0.002	0.0292	0.0405	0.1543	0.0028	0.0412	0.1425	0.0134	0.0175	0.0023	0.0018	0.0145	0.0158	0.121	0.0244	0.138	0.0371	0.0018
4	rs13128867	138840995	0.96	0.255413023536062	1.03	0.312927433563081	0.365020381451583	0.216087116348396	0.0079	0.0073	0.0794	0.0132	0.0315	0.0175	0.0175	0.0207	0.002	0.0291	0.0409	0.155	0.0029	0.0415	0.1429	0.0132	0.0175	0.0029	0.0018	0.0142	0.0151	0.12	0.0248	0.1384	0.0368	0.0018
4	rs7680462	138882967	0.96	0.255413023536062	1.03	0.312927433563081	0.38398294937805	0.206825072014363	0.008	0.0072	0.0793	0.0131	0.0316	0.0177	0.0173	0.02	0.0021	0.0296	0.041	0.1548	0.0029	0.0416	0.1433	0.0133	0.0174	0.0031	0.0018	0.014	0.0149	0.1198	0.025	0.1385	0.0369	0.0018
4	rs13148340	138883185	0.96	0.255413023536062	1.03	0.312927433563081	0.392219125028775	0.220498158502243	0.008	0.0072	0.0793	0.0131	0.0316	0.0178	0.0173	0.02	0.0021	0.0296	0.041	0.1548	0.0029	0.0416	0.1433	0.0133	0.0174	0.0031	0.0018	0.014	0.0149	0.1198	0.025	0.1385	0.0369	0.0018
4	rs76254250	138884804	0.96	0.255413023536062	1.03	0.312927433563081	0.390319210634064	0.21759003357919	0.008	0.0072	0.0793	0.0131	0.0316	0.0178	0.0173	0.02	0.0021	0.0296	0.041	0.1549	0.0029	0.0416	0.1434	0.0132	0.0174	0.0031	0.0018	0.014	0.0149	0.1197	0.025	0.1385	0.0369	0.0018
4	rs77356182	138888154	0.96	0.255413023536062	1.03	0.312927433563081	0.391659843053357	0.2105350213719	0.008	0.0072	0.0792	0.013	0.0317	0.0178	0.0172	0.0199	0.0021	0.0297	0.041	0.1549	0.0029	0.0416	0.1435	0.0132	0.0174	0.0032	0.0018	0.014	0.0149	0.1196	0.025	0.1385	0.0369	0.0018
4	rs75477682	138890614	0.96	0.255413023536062	1.03	0.312927433563081	0.393843320569712	0.230830052828632	0.0081	0.0072	0.0792	0.013	0.0317	0.0178	0.0172	0.0199	0.0021	0.0297	0.041	0.1549	0.0029	0.0416	0.1435	0.0132	0.0173	0.0032	0.0018	0.0139	0.0149	0.1196	0.025	0.1385	0.0369	0.0019
4	rs17297683	138897768	0.96	0.255413023536062	1.03	0.312927433563081	0.388479633694614	0.236218764368775	0.008	0.0072	0.0792	0.013	0.0318	0.0177	0.0172	0.0198	0.0021	0.0297	0.0411	0.1548	0.0029	0.0416	0.1436	0.0132	0.0173	0.0033	0.0018	0.0139	0.0148	0.1196	0.0251	0.1385	0.037	0.0019
4	rs77215992	138916411	0.96	0.255413023536062	1.03	0.312927433563081	0.371958260052547	0.232365587841806	0.0079	0.0072	0.0792	0.0129	0.0324	0.0176	0.0169	0.0197	0.0021	0.0298	0.0414	0.1545	0.0029	0.0416	0.1438	0.0131	0.0171	0.0035	0.0019	0.0137	0.0147	0.1194	0.0254	0.1384	0.0372	0.0019
4	rs4863750	138917308	0.96	0.255413023536062	1.03	0.312927433563081	0.37731512257477	0.255332611016849	0.0079	0.0072	0.0792	0.0129	0.0324	0.0176	0.0169	0.0197	0.0021	0.0298	0.0414	0.1545	0.0029	0.0416	0.1438	0.0131	0.0171	0.0036	0.0019	0.0137	0.0147	0.1194	0.0254	0.1384	0.0372	0.0019
4	rs72725898	138922215	0.96	0.255413023536062	1.03	0.312927433563081	0.397496052946158	0.248684452246424	0.0079	0.0073	0.0792	0.0128	0.0325	0.0175	0.0169	0.0196	0.0021	0.0297	0.0415	0.1543	0.0029	0.0418	0.1439	0.013	0.0171	0.0036	0.0019	0.0136	0.0147	0.1193	0.0255	0.1384	0.0374	0.0019
4	rs1401587	138922308	0.96	0.255413023536062	1.03	0.312927433563081	0.400204355310584	0.253411363149183	0.0079	0.0073	0.0792	0.0128	0.0325	0.0175	0.0169	0.0196	0.0022	0.0297	0.0415	0.1543	0.0029	0.0418	0.1439	0.013	0.0171	0.0036	0.0019	0.0136	0.0147	0.1192	0.0255	0.1384	0.0374	0.0019
4	rs74343294	138929628	0.96	0.255413023536062	1.02	0.35283343175317	0.40621792982287	0.241536117976837	0.0079	0.0073	0.0792	0.0128	0.0325	0.0174	0.0169	0.0195	0.0023	0.0298	0.0415	0.1542	0.003	0.0418	0.1438	0.0129	0.017	0.0036	0.0019	0.0135	0.0147	0.1193	0.0255	0.1384	0.0375	0.0019
4	rs34848868	138941981	0.96	0.255413023536062	1.02	0.35283343175317	0.454307527396677	0.241869709248799	0.0078	0.0072	0.0792	0.0127	0.0325	0.0174	0.017	0.0193	0.0026	0.0299	0.0415	0.1541	0.0031	0.0419	0.1438	0.0128	0.017	0.0036	0.0019	0.0135	0.0147	0.1193	0.0255	0.1384	0.0376	0.002
4	rs4863754	138943249	0.96	0.255413023536062	1.02	0.35283343175317	0.460952274017654	0.244320530869722	0.0078	0.0072	0.0791	0.0127	0.0325	0.0174	0.017	0.0192	0.0027	0.0299	0.0415	0.1541	0.0031	0.0419	0.1438	0.0127	0.017	0.0036	0.0019	0.0135	0.0147	0.1193	0.0255	0.1383	0.0376	0.002
4	rs112982301	138951929	0.96	0.255413023536062	1.02	0.35283343175317	0.448965934024769	0.230501438186522	0.0078	0.0072	0.0792	0.0127	0.0325	0.0173	0.017	0.0193	0.0027	0.0299	0.0415	0.1542	0.0031	0.0419	0.1437	0.0127	0.017	0.0036	0.0019	0.0134	0.0147	0.1192	0.0255	0.1383	0.0377	0.002
4	rs115950204	138963731	0.96	0.255413023536062	1.02	0.35283343175317	0.430486070899598	0.207459505806089	0.0076	0.0071	0.0793	0.0127	0.0324	0.0172	0.0172	0.0195	0.0027	0.03	0.0415	0.1544	0.0031	0.042	0.1431	0.0127	0.0169	0.0036	0.0019	0.0133	0.0148	0.119	0.0255	0.1383	0.0381	0.002
4	rs112438745	138967531	0.96	0.255413023536062	1.01	0.39608418712213	0.430837833104561	0.199993765811389	0.0076	0.0071	0.0793	0.0127	0.0324	0.0172	0.0173	0.0195	0.0027	0.03	0.0415	0.1544	0.0031	0.042	0.143	0.0126	0.0169	0.0036	0.0019	0.0133	0.0148	0.119	0.0256	0.1383	0.0381	0.002
4	rs6821580	138976629	0.96	0.255413023536062	1.01	0.39608418712213	0.435305801639955	0.216408881536101	0.0076	0.0071	0.0794	0.0126	0.0324	0.0172	0.0174	0.0195	0.0027	0.03	0.0414	0.1544	0.0031	0.042	0.1429	0.0127	0.0169	0.0036	0.0019	0.0133	0.0149	0.1189	0.0256	0.1383	0.0382	0.002
4	rs72728036	138992362	0.96	0.255413023536062	1.01	0.39608418712213	0.430017276119645	0.201458631404874	0.0076	0.0072	0.0794	0.0126	0.0324	0.0171	0.0173	0.0195	0.0027	0.03	0.0415	0.1545	0.0031	0.042	0.1428	0.0127	0.0169	0.0036	0.0019	0.0133	0.0149	0.1189	0.0256	0.1384	0.0382	0.002
4	rs116692080	139008910	0.96	0.255413023536062	1.01	0.39608418712213	0.438021173666699	0.194480879875135	0.0078	0.0071	0.0798	0.0125	0.0322	0.0169	0.0172	0.0193	0.0028	0.0301	0.0416	0.1546	0.0032	0.0421	0.1425	0.0126	0.0169	0.0036	0.0019	0.0133	0.015	0.119	0.0254	0.1386	0.0381	0.002
4	rs77508864	139011746	0.96	0.255413023536062	1.01	0.39608418712213	0.439855802110771	0.201668190340781	0.0079	0.0071	0.08	0.0125	0.0321	0.0168	0.0171	0.0192	0.0028	0.0301	0.0416	0.1547	0.0032	0.0422	0.1423	0.0126	0.0169	0.0036	0.0019	0.0133	0.015	0.1189	0.0253	0.1387	0.0382	0.002
4	rs72728045	139022958	0.96	0.255413023536062	1.01	0.39608418712213	0.45346522233203	0.211386077689229	0.008	0.0071	0.0801	0.0125	0.032	0.0168	0.0171	0.019	0.0028	0.0301	0.0416	0.1547	0.0033	0.0422	0.1424	0.0126	0.0169	0.0036	0.0019	0.0133	0.015	0.1188	0.0252	0.1388	0.0382	0.002
4	rs79466206	139049183	0.96	0.255413023536062	1.01	0.39608418712213	0.477955146767955	0.218880969822173	0.0081	0.0071	0.0801	0.0125	0.0319	0.0167	0.0171	0.0189	0.0028	0.0302	0.0416	0.1547	0.0033	0.0421	0.1425	0.0126	0.0169	0.0036	0.002	0.0134	0.015	0.1187	0.0251	0.1389	0.0382	0.002
4	rs7660742	139078583	0.96	0.255413023536062	1.01	0.39608418712213	0.503069444528123	0.246891155610143	0.0082	0.0071	0.0802	0.0124	0.0318	0.0166	0.017	0.0188	0.0029	0.0302	0.0417	0.1546	0.0034	0.0421	0.1426	0.0126	0.0169	0.0036	0.002	0.0134	0.015	0.1186	0.0251	0.139	0.0382	0.002
4	rs34003769	139079210	0.96	0.255413023536062	1.01	0.39608418712213	0.502816500858276	0.24778728896017	0.0082	0.0071	0.0802	0.0124	0.0318	0.0166	0.017	0.0188	0.0029	0.0302	0.0417	0.1546	0.0034	0.0421	0.1426	0.0126	0.0169	0.0036	0.002	0.0134	0.015	0.1186	0.0251	0.139	0.0382	0.002
4	rs4560461	139086857	0.96	0.255413023536062	1.01	0.39608418712213	0.491684982667256	0.231049213389563	0.0081	0.0071	0.0801	0.0125	0.0318	0.0166	0.017	0.0188	0.0028	0.0302	0.0416	0.1547	0.0034	0.0421	0.1425	0.0126	0.0169	0.0036	0.002	0.0134	0.015	0.1186	0.0251	0.1392	0.0383	0.002
4	rs13144383	139090804	0.96	0.255413023536062	1.01	0.39608418712213	0.48806348566707	0.235115774492863	0.0081	0.0071	0.0801	0.0125	0.0318	0.0165	0.017	0.0188	0.0029	0.0302	0.0415	0.1548	0.0034	0.0421	0.1425	0.0125	0.0169	0.0036	0.0021	0.0134	0.0149	0.1186	0.0251	0.1393	0.0383	0.002
4	rs13120371	139092719	0.96	0.255413023536062	1	0.442785362986439	0.4705177675469	0.208412367335258	0.0081	0.007	0.0801	0.0125	0.0318	0.0165	0.017	0.0189	0.0029	0.0301	0.0415	0.1548	0.0034	0.0421	0.1424	0.0127	0.0169	0.0036	0.0021	0.0134	0.015	0.1186	0.0251	0.1392	0.0383	0.002
4	rs72712323	139098951	0.96	0.255413023536062	1	0.442785362986439	0.456356314689751	0.184324051582326	0.0081	0.0069	0.0802	0.0125	0.0318	0.0164	0.0168	0.019	0.0029	0.0301	0.0416	0.1548	0.0035	0.042	0.1425	0.0127	0.0168	0.0036	0.0021	0.0134	0.0149	0.1183	0.025	0.1393	0.0384	0.0021
4	rs77562268	139106027	0.96	0.255413023536062	1	0.442785362986439	0.448487310358279	0.187177849683327	0.0081	0.0069	0.0801	0.0126	0.0317	0.0163	0.0167	0.0192	0.0029	0.03	0.0416	0.1549	0.0036	0.0419	0.1426	0.0126	0.0167	0.0036	0.0022	0.0133	0.0148	0.1182	0.0251	0.1394	0.0384	0.0021
4	rs4863768	139112254	0.97	0.222305343836028	0.99	0.493036143459036	0.435129002061189	0.189635846206003	0.0081	0.0068	0.0802	0.0126	0.0317	0.0163	0.0166	0.0193	0.0029	0.03	0.0417	0.155	0.0037	0.0419	0.1427	0.0125	0.0166	0.0037	0.0023	0.0133	0.0148	0.118	0.0251	0.1392	0.0385	0.0022
4	rs78078464	139113531	0.97	0.222305343836028	0.97	0.604552021827049	0.434245536966653	0.180172472046848	0.0081	0.0068	0.0802	0.0126	0.0317	0.0163	0.0166	0.0194	0.003	0.03	0.0417	0.155	0.0037	0.0419	0.1427	0.0125	0.0166	0.0037	0.0023	0.0133	0.0147	0.118	0.0251	0.1392	0.0385	0.0022
4	rs72712336	139116788	0.97	0.222305343836028	0.97	0.604552021827049	0.439085980960332	0.174554916830278	0.0082	0.0068	0.0802	0.0126	0.0317	0.0163	0.0166	0.0194	0.003	0.03	0.0417	0.155	0.0038	0.0419	0.1426	0.0125	0.0165	0.0037	0.0023	0.0133	0.0148	0.118	0.0251	0.1391	0.0386	0.0023
4	rs115245292	139125528	0.97	0.222305343836028	0.97	0.604552021827049	0.559255982954905	0.224721025839204	0.0089	0.0069	0.0792	0.0122	0.0323	0.0157	0.0152	0.0201	0.004	0.03	0.0432	0.1538	0.0046	0.0421	0.1419	0.0121	0.0157	0.0042	0.003	0.0127	0.0146	0.1176	0.0254	0.1379	0.0391	0.003
4	rs62324384	139128890	0.97	0.222305343836028	0.97	0.604552021827049	0.560120825432787	0.229954083976979	0.0089	0.0069	0.0792	0.0122	0.0324	0.0157	0.0152	0.0201	0.004	0.03	0.0432	0.1538	0.0046	0.0421	0.1419	0.0121	0.0157	0.0042	0.003	0.0126	0.0146	0.1176	0.0255	0.1379	0.0391	0.003
4	rs76422115	139132452	0.97	0.222305343836028	0.97	0.604552021827049	0.557660998040293	0.231049213389563	0.0089	0.0069	0.0793	0.0121	0.0324	0.0156	0.0151	0.0201	0.004	0.03	0.0433	0.1537	0.0047	0.0421	0.1419	0.0121	0.0157	0.0042	0.003	0.0126	0.0146	0.1177	0.0255	0.1378	0.0391	0.003
4	rs6823797	139143066	0.97	0.222305343836028	0.97	0.604552021827049	0.555802885317988	0.236660424985472	0.009	0.0069	0.0794	0.0121	0.0324	0.0156	0.015	0.0202	0.004	0.03	0.0433	0.1536	0.0047	0.0421	0.1419	0.0121	0.0156	0.0042	0.003	0.0126	0.0147	0.1177	0.0255	0.1378	0.0392	0.0031
4	rs12507560	139143447	0.97	0.222305343836028	0.97	0.604552021827049	0.555139979572334	0.235225998707462	0.009	0.0069	0.0794	0.0121	0.0324	0.0156	0.015	0.0201	0.004	0.03	0.0433	0.1536	0.0047	0.0421	0.1419	0.0121	0.0156	0.0042	0.003	0.0126	0.0146	0.1178	0.0255	0.1378	0.0392	0.0031
4	rs6831157	139155199	0.97	0.222305343836028	0.97	0.604552021827049	0.55985465329488	0.247451118130598	0.009	0.0069	0.0794	0.0121	0.0324	0.0156	0.015	0.0201	0.0041	0.0301	0.0433	0.1534	0.0047	0.0421	0.1418	0.0121	0.0156	0.0043	0.003	0.0127	0.0146	0.1178	0.0255	0.1377	0.0392	0.0031
4	rs77316790	139161100	0.97	0.222305343836028	0.97	0.604552021827049	0.599820630202592	0.27757517708585	0.009	0.0069	0.0794	0.0121	0.0323	0.0155	0.015	0.0201	0.0042	0.0302	0.0432	0.1532	0.0047	0.0421	0.1417	0.0121	0.0156	0.0043	0.003	0.0127	0.0146	0.1179	0.0255	0.1376	0.0392	0.0031
4	rs13116647	139166556	0.97	0.222305343836028	0.97	0.604552021827049	0.591465613225896	0.277226858718505	0.0091	0.0068	0.0796	0.0122	0.032	0.0156	0.0149	0.0202	0.0044	0.0305	0.0432	0.1526	0.0049	0.042	0.141	0.0124	0.0156	0.0044	0.0032	0.0128	0.0146	0.1184	0.0255	0.1372	0.0391	0.0033
4	rs17050215	139183682	0.97	0.222305343836028	0.97	0.604552021827049	0.57673905734324	0.273057568878456	0.0092	0.0068	0.0798	0.0122	0.0319	0.0155	0.0145	0.0202	0.0044	0.0305	0.0433	0.1521	0.005	0.0418	0.1405	0.0126	0.0156	0.0045	0.0033	0.013	0.0145	0.1187	0.0257	0.1375	0.039	0.0033
4	rs7687419	139185003	0.97	0.222305343836028	0.97	0.604552021827049	0.572899457351493	0.283283331766947	0.0092	0.0068	0.0798	0.0122	0.032	0.0155	0.0145	0.0201	0.0044	0.0306	0.0434	0.1521	0.005	0.0418	0.1404	0.0126	0.0156	0.0045	0.0033	0.013	0.0145	0.1187	0.0257	0.1376	0.039	0.0033
4	rs4863779	139185461	0.97	0.222305343836028	0.97	0.604552021827049	0.571891025026475	0.283633965185847	0.0092	0.0068	0.0798	0.0122	0.032	0.0155	0.0145	0.0201	0.0044	0.0305	0.0434	0.1521	0.005	0.0418	0.1404	0.0126	0.0155	0.0045	0.0033	0.013	0.0145	0.1187	0.0257	0.1376	0.039	0.0033
4	rs79730842	139189090	0.97	0.222305343836028	0.97	0.604552021827049	0.675173878241203	0.362301975511484	0.0092	0.0068	0.0797	0.0121	0.0319	0.0155	0.0144	0.0201	0.0044	0.0306	0.0434	0.152	0.005	0.0418	0.1402	0.0125	0.0155	0.0045	0.0033	0.013	0.0145	0.1187	0.0258	0.1377	0.0388	0.0033
4	rs74954361	139191774	0.97	0.222305343836028	0.97	0.604552021827049	0.707935527876469	0.333491272199191	0.0091	0.0067	0.0797	0.0121	0.0318	0.0155	0.0143	0.0201	0.0044	0.0306	0.0435	0.1519	0.0051	0.0418	0.1402	0.0125	0.0154	0.0045	0.0033	0.013	0.0145	0.1188	0.0258	0.1379	0.0387	0.0033
4	rs9308184	139194027	0.97	0.222305343836028	0.97	0.604552021827049	0.735047822049806	0.381031769424645	0.0091	0.0067	0.0797	0.0122	0.0318	0.0155	0.0142	0.0202	0.0044	0.0306	0.0436	0.1517	0.0051	0.0418	0.1401	0.0125	0.0154	0.0045	0.0033	0.013	0.0145	0.1188	0.0258	0.138	0.0387	0.0033
4	rs13108217	139203763	0.97	0.222305343836028	0.96	0.665984986819169	1.66686530054542	0.428976954637315	0.0088	0.0057	0.0771	0.0113	0.0341	0.0146	0.0132	0.0227	0.0046	0.0321	0.0455	0.1439	0.007	0.043	0.1321	0.0115	0.0154	0.0051	0.0041	0.0138	0.0157	0.1206	0.0259	0.1446	0.0392	0.0034
4	rs12506163	139204263	0.97	0.222305343836028	0.97	0.604552021827049	1.65114553397887	0.387290826145174	0.0088	0.0057	0.0771	0.0113	0.0341	0.0146	0.0132	0.0227	0.0046	0.0322	0.0454	0.1439	0.007	0.043	0.132	0.0115	0.0154	0.0051	0.0042	0.0137	0.0157	0.1206	0.0259	0.1447	0.0393	0.0034
4	rs12510909	139206509	0.97	0.222305343836028	0.96	0.665984986819169	1.64387616489118	0.340135581563719	0.0088	0.0057	0.0771	0.0113	0.0341	0.0146	0.0132	0.0227	0.0046	0.0322	0.0455	0.1439	0.007	0.043	0.132	0.0115	0.0154	0.0051	0.0042	0.0138	0.0157	0.1206	0.0259	0.1447	0.0393	0.0034
4	rs77779333	139213645	0.97	0.222305343836028	0.96	0.665984986819169	1.66488441552222	0.358162325622447	0.0088	0.0057	0.0769	0.0113	0.0343	0.0146	0.0131	0.0227	0.0046	0.0321	0.0455	0.1438	0.0071	0.0431	0.1319	0.0115	0.0153	0.0051	0.0042	0.0138	0.0157	0.1206	0.026	0.1446	0.0392	0.0034
4	rs17050243	139215171	0.97	0.222305343836028	0.96	0.665984986819169	1.66186256758797	0.361799479870693	0.0088	0.0057	0.0769	0.0113	0.0343	0.0145	0.0131	0.0227	0.0046	0.0322	0.0454	0.1438	0.0071	0.0431	0.1318	0.0115	0.0153	0.0051	0.0042	0.0138	0.0157	0.1207	0.026	0.1446	0.0392	0.0034
4	rs969319	139219246	0.97	0.222305343836028	0.96	0.665984986819169	1.67062084146117	0.354660547799293	0.0088	0.0057	0.0769	0.0113	0.0345	0.0146	0.013	0.0227	0.0046	0.0321	0.0455	0.1438	0.0071	0.0431	0.1317	0.0115	0.0153	0.0051	0.0042	0.0138	0.0157	0.1207	0.0261	0.1446	0.0392	0.0034
4	rs115640000	139223385	0.97	0.222305343836028	0.96	0.665984986819169	1.77185837672268	0.397828169227205	0.0088	0.0057	0.0769	0.0113	0.0346	0.0145	0.013	0.0227	0.0047	0.0321	0.0455	0.1437	0.0071	0.0432	0.1315	0.0114	0.0152	0.005	0.0042	0.0138	0.0157	0.1207	0.0261	0.1446	0.0392	0.0034
4	rs17050265	139225507	0.97	0.222305343836028	0.96	0.665984986819169	1.79963285683283	0.395765968581526	0.0089	0.0057	0.0769	0.0113	0.0349	0.0145	0.013	0.0227	0.0047	0.0322	0.0457	0.1434	0.0072	0.0434	0.1306	0.0114	0.0152	0.005	0.0042	0.0139	0.0159	0.1208	0.0262	0.1446	0.039	0.0035
4	rs2175818	139230266	0.96	0.255413023536062	0.96	0.665984986819169	1.91286286299178	0.351417719787432	0.009	0.0058	0.0769	0.0112	0.0361	0.0142	0.0132	0.0226	0.0049	0.0324	0.0463	0.1422	0.0077	0.0444	0.1273	0.0111	0.0149	0.0048	0.0044	0.0142	0.0166	0.121	0.0264	0.1447	0.0385	0.0039
4	rs17050281	139232271	0.96	0.255413023536062	0.95	0.731303845289611	2.0221706172585	0.36721165093302	0.0091	0.0058	0.0769	0.0112	0.0365	0.0141	0.0132	0.0226	0.005	0.0325	0.0465	0.1419	0.0077	0.0448	0.1266	0.011	0.0148	0.0048	0.0046	0.0144	0.0169	0.1207	0.0265	0.1445	0.0385	0.0039
4	rs13120633	139234254	0.96	0.255413023536062	0.95	0.731303845289611	2.21887695146772	0.340505823175007	0.0092	0.0059	0.0771	0.0112	0.0367	0.014	0.013	0.0225	0.005	0.0325	0.0468	0.1416	0.0079	0.0452	0.1263	0.011	0.0147	0.0047	0.0048	0.0146	0.0172	0.1202	0.0266	0.1441	0.0385	0.0039
4	rs12506138	139234304	0.96	0.255413023536062	0.95	0.731303845289611	2.17695787691177	0.339888818630347	0.0092	0.0059	0.0771	0.0112	0.0367	0.014	0.013	0.0225	0.005	0.0322	0.0468	0.1416	0.0078	0.0452	0.1263	0.011	0.0147	0.0047	0.0048	0.0146	0.0172	0.1203	0.0266	0.1441	0.0385	0.0039
4	rs6852575	139237766	0.96	0.255413023536062	0.95	0.731303845289611	2.21612022662005	0.364439787967224	0.0091	0.0059	0.0775	0.0111	0.0369	0.014	0.013	0.0227	0.0048	0.0322	0.0469	0.1415	0.0078	0.0454	0.1259	0.011	0.0146	0.0046	0.0049	0.0146	0.0174	0.1201	0.0268	0.1441	0.0384	0.0038
4	rs72712397	139239797	0.96	0.255413023536062	0.95	0.731303845289611	2.20487512254506	0.367590092303034	0.0091	0.0059	0.0776	0.0111	0.037	0.014	0.013	0.0227	0.0048	0.0323	0.0469	0.1415	0.0078	0.0454	0.1257	0.0109	0.0145	0.0046	0.0049	0.0146	0.0174	0.1201	0.0268	0.1442	0.0384	0.0038
4	rs7670671	139243656	0.95	0.291843936447983	0.95	0.731303845289611	2.072186467962	0.367968643820657	0.0086	0.0058	0.0783	0.011	0.0375	0.0142	0.013	0.0228	0.0046	0.0328	0.0468	0.1409	0.0078	0.0451	0.1248	0.011	0.0144	0.0046	0.0048	0.0146	0.0178	0.1201	0.0272	0.1444	0.0384	0.0037
4	rs62322975	139255332	0.95	0.291843936447983	0.95	0.731303845289611	2.07050152105607	0.333000619763289	0.0086	0.0058	0.0785	0.0111	0.0376	0.0142	0.013	0.0227	0.0046	0.0328	0.0467	0.141	0.0078	0.0451	0.1247	0.011	0.0144	0.0046	0.0048	0.0145	0.0178	0.12	0.0272	0.1444	0.0383	0.0037
4	rs7682572	139258276	0.95	0.291843936447983	0.95	0.731303845289611	2.04572932473326	0.307542667944204	0.0086	0.0058	0.0788	0.0111	0.0376	0.0143	0.013	0.0226	0.0046	0.0328	0.0467	0.1407	0.0079	0.045	0.1246	0.0111	0.0144	0.0047	0.0048	0.0145	0.0179	0.12	0.0272	0.1443	0.0382	0.0037
4	rs115355236	139262580	0.95	0.291843936447983	0.95	0.731303845289611	2.03421776115363	0.324448496873198	0.0086	0.0058	0.0789	0.0111	0.0377	0.0143	0.0131	0.0227	0.0045	0.0329	0.0467	0.1407	0.0079	0.045	0.1245	0.0111	0.0143	0.0046	0.0048	0.0146	0.0179	0.1198	0.0272	0.1442	0.0382	0.0037
4	rs298468	139263147	0.95	0.291843936447983	0.95	0.731303845289611	2.0364513263594	0.32189561956848	0.0086	0.0058	0.0789	0.0111	0.0377	0.0143	0.0131	0.0227	0.0045	0.0329	0.0467	0.1408	0.0079	0.045	0.1245	0.0111	0.0143	0.0046	0.0049	0.0146	0.0179	0.1198	0.0273	0.1441	0.0382	0.0037
4	rs2056001	139264687	0.95	0.291843936447983	0.95	0.731303845289611	1.97964097468728	0.318622093693423	0.0086	0.0058	0.079	0.0111	0.0378	0.0143	0.0131	0.0227	0.0045	0.0328	0.0467	0.1407	0.0079	0.0449	0.1243	0.0111	0.0143	0.0046	0.0048	0.0146	0.018	0.1198	0.0272	0.1441	0.0382	0.0038
4	rs1513773	139266415	0.95	0.291843936447983	0.95	0.731303845289611	1.98329348339194	0.388956147064586	0.0087	0.0058	0.0805	0.0112	0.0386	0.0139	0.0127	0.023	0.0046	0.0332	0.0467	0.1396	0.0082	0.0449	0.1227	0.0109	0.0143	0.0047	0.005	0.0149	0.0183	0.1189	0.028	0.1429	0.0385	0.004
4	rs298469	139266486	0.95	0.291843936447983	0.95	0.731303845289611	1.94654034615257	0.433723478454856	0.0087	0.0058	0.0805	0.0112	0.0386	0.014	0.0126	0.023	0.0046	0.0333	0.0467	0.1397	0.0082	0.0449	0.1225	0.0109	0.0143	0.0047	0.005	0.015	0.0183	0.119	0.0279	0.1428	0.0384	0.004
4	rs298472	139267650	0.95	0.291843936447983	0.95	0.731303845289611	1.58285716271972	0.524760394299697	0.0089	0.0059	0.0806	0.0112	0.0389	0.0139	0.0126	0.023	0.0046	0.0332	0.0464	0.1403	0.0082	0.0446	0.1221	0.0115	0.0137	0.0049	0.0048	0.0149	0.0183	0.1194	0.028	0.1423	0.0383	0.0041
4	rs7657271	139271665	0.95	0.291843936447983	0.95	0.731303845289611	1.531565108015	0.602105932812419	0.0089	0.006	0.0805	0.0112	0.039	0.0138	0.0126	0.023	0.0046	0.0331	0.0463	0.1403	0.0082	0.0446	0.122	0.0116	0.0136	0.005	0.0048	0.015	0.0183	0.1195	0.0281	0.1421	0.0383	0.0041
4	rs2872583	139284343	0.95	0.291843936447983	0.95	0.731303845289611	1.54615763026711	0.611304124352362	0.0089	0.0061	0.0805	0.0112	0.0391	0.0139	0.0125	0.023	0.0046	0.0332	0.0464	0.1404	0.0082	0.0446	0.1219	0.0116	0.0136	0.005	0.0048	0.015	0.0183	0.1194	0.0281	0.1419	0.0383	0.0041
4	rs58680316	139285348	0.95	0.291843936447983	0.95	0.731303845289611	1.53926046788211	0.627624664572342	0.0089	0.0061	0.0804	0.0112	0.0391	0.0139	0.0126	0.023	0.0046	0.0332	0.0464	0.1405	0.0082	0.0446	0.1219	0.0115	0.0136	0.005	0.0048	0.015	0.0183	0.1195	0.0281	0.1418	0.0383	0.0041
4	rs426029	139285764	0.95	0.291843936447983	0.94	0.800578923638966	1.53318402109345	0.61029646290484	0.0089	0.0061	0.0804	0.0112	0.0391	0.0139	0.0126	0.023	0.0046	0.0332	0.0464	0.1405	0.0082	0.0446	0.1219	0.0115	0.0136	0.005	0.0048	0.015	0.0183	0.1194	0.0281	0.1418	0.0383	0.0041
4	rs11944210	139286917	0.95	0.291843936447983	0.94	0.800578923638966	1.54017268621163	0.658511805698387	0.0089	0.0061	0.0804	0.0112	0.0391	0.0139	0.0126	0.023	0.0046	0.0332	0.0464	0.1404	0.0082	0.0446	0.1219	0.0115	0.0137	0.005	0.0048	0.015	0.0183	0.1194	0.0281	0.1417	0.0384	0.0041
4	rs4863792	139288105	0.95	0.291843936447983	0.95	0.731303845289611	1.55967988202728	0.759787293105905	0.0089	0.0061	0.0804	0.0112	0.0391	0.0139	0.0126	0.023	0.0046	0.0332	0.0464	0.1403	0.0082	0.0446	0.1219	0.0116	0.0137	0.005	0.0048	0.015	0.0183	0.1193	0.0281	0.1417	0.0384	0.0041
4	rs11736437	139293765	0.95	0.291843936447983	0.95	0.731303845289611	1.54311338799586	0.879975902467497	0.0089	0.0062	0.0804	0.0113	0.0391	0.014	0.0127	0.0231	0.0046	0.0332	0.0462	0.1401	0.0081	0.0446	0.1219	0.0117	0.0137	0.005	0.0048	0.015	0.0182	0.1193	0.028	0.1417	0.0383	0.0041
4	rs1398925	139300684	0.95	0.291843936447983	0.95	0.731303845289611	1.37812274057891	0.95819013773783	0.0091	0.0064	0.0801	0.0114	0.0392	0.0141	0.0128	0.0237	0.0045	0.0335	0.0459	0.1394	0.0081	0.0445	0.1218	0.012	0.0137	0.0051	0.0048	0.0151	0.0184	0.1189	0.0279	0.1414	0.0382	0.0043
4	rs6837219	139300738	0.95	0.291843936447983	0.95	0.731303845289611	1.36966718855715	0.916320242708013	0.0091	0.0064	0.0801	0.0114	0.0392	0.0141	0.0128	0.0237	0.0045	0.0335	0.0459	0.1394	0.0081	0.0445	0.1218	0.012	0.0137	0.0051	0.0048	0.0151	0.0184	0.1189	0.0279	0.1414	0.0382	0.0043
4	rs298463	139301730	0.95	0.291843936447983	0.96	0.665984986819169	1.40233249558796	0.983168343592455	0.0091	0.0064	0.0801	0.0114	0.0393	0.0141	0.0128	0.0238	0.0045	0.0336	0.0458	0.1393	0.0081	0.0445	0.1219	0.0119	0.0137	0.0051	0.0048	0.015	0.0184	0.1188	0.0279	0.1414	0.0382	0.0043
4	rs17302652	139304603	0.96	0.255413023536062	0.95	0.731303845289611	1.46533031516232	1.09648806286145	0.0091	0.0063	0.0802	0.0114	0.0394	0.0141	0.0129	0.0238	0.0045	0.0336	0.0457	0.1393	0.0081	0.0445	0.1219	0.0119	0.0137	0.0051	0.0048	0.015	0.0184	0.1187	0.0279	0.1412	0.0382	0.0043
4	rs17050342	139308221	0.96	0.255413023536062	0.95	0.731303845289611	1.7720714543136	1.43295069994994	0.009	0.0063	0.0802	0.0113	0.0393	0.014	0.0128	0.0238	0.0044	0.0337	0.0456	0.1394	0.008	0.0444	0.122	0.012	0.0136	0.0051	0.0047	0.015	0.0184	0.1186	0.0279	0.1411	0.0382	0.0043
4	rs76818725	139316188	0.94	0.331738599837001	0.95	0.731303845289611	0.87088439165771	1.45806010987062	0.0085	0.0063	0.0796	0.0127	0.0407	0.0151	0.0144	0.0266	0.004	0.0357	0.0416	0.1351	0.0058	0.0425	0.12	0.0154	0.0125	0.0066	0.004	0.0163	0.0209	0.1232	0.028	0.1351	0.0387	0.0038
4	rs28406415	139316661	0.94	0.331738599837001	0.95	0.731303845289611	0.864008148589538	1.44934069817727	0.0085	0.0063	0.0796	0.0127	0.0407	0.0151	0.0144	0.0266	0.004	0.0357	0.0416	0.1351	0.0058	0.0425	0.12	0.0154	0.0125	0.0066	0.0039	0.0163	0.0209	0.1231	0.028	0.1351	0.0387	0.0038
4	rs7440907	139320224	0.94	0.331738599837001	0.95	0.731303845289611	0.807873729429529	1.29071450218438	0.0085	0.0063	0.0797	0.0127	0.0407	0.0151	0.0144	0.0266	0.004	0.0357	0.0416	0.1351	0.0058	0.0425	0.1199	0.0154	0.0125	0.0066	0.0039	0.0163	0.0209	0.1233	0.028	0.135	0.0387	0.0038
4	rs2976481	139339576	0.93	0.375229593708928	0.94	0.800578923638966	0.466789858494239	1.29708688738508	0.0084	0.0063	0.0801	0.0128	0.0408	0.0155	0.0147	0.0269	0.004	0.0358	0.0414	0.1346	0.0056	0.0428	0.1194	0.0156	0.0124	0.0065	0.0039	0.0165	0.0208	0.1239	0.0281	0.1343	0.0387	0.0038
4	rs2976482	139341925	0.93	0.375229593708928	0.95	0.731303845289611	0.429021927948433	1.19513011669972	0.0084	0.0063	0.0801	0.0128	0.0408	0.0156	0.0147	0.0269	0.004	0.0357	0.0415	0.1344	0.0056	0.0428	0.1195	0.0156	0.0123	0.0065	0.0039	0.0165	0.0207	0.1241	0.0279	0.1344	0.0387	0.0038
4	rs17050398	139350368	0.93	0.375229593708928	0.95	0.731303845289611	0.391939433676433	0.954224381775485	0.0084	0.0063	0.0803	0.0127	0.0409	0.0156	0.0146	0.0271	0.004	0.0358	0.0415	0.1338	0.0056	0.0429	0.1196	0.0155	0.0124	0.0066	0.0038	0.0166	0.0206	0.1241	0.028	0.1346	0.0388	0.0037
4	rs10519465	139351225	0.93	0.375229593708928	0.95	0.731303845289611	0.385589826900123	0.936181864437569	0.0085	0.0063	0.0803	0.0127	0.041	0.0155	0.0146	0.0271	0.004	0.0358	0.0415	0.1339	0.0056	0.043	0.1196	0.0155	0.0124	0.0066	0.0037	0.0166	0.0206	0.1242	0.028	0.1346	0.0387	0.0037
4	rs12643518	139361546	0.93	0.375229593708928	0.95	0.731303845289611	0.375452200382545	0.899050936988574	0.0084	0.0061	0.0805	0.0127	0.041	0.0154	0.0146	0.0271	0.004	0.0359	0.0415	0.1341	0.0055	0.0429	0.1193	0.0154	0.0126	0.0066	0.0037	0.0166	0.0207	0.1244	0.0278	0.1344	0.0387	0.0037
4	rs736577	139364618	0.93	0.375229593708928	0.94	0.800578923638966	0.361737554822538	0.803310296136216	0.0083	0.0061	0.0807	0.0127	0.0411	0.0154	0.0147	0.0271	0.004	0.0359	0.0415	0.1344	0.0055	0.0429	0.1189	0.0154	0.0126	0.0066	0.0037	0.0166	0.0207	0.1247	0.0279	0.1343	0.0387	0.0037
4	rs79173864	139365136	0.93	0.375229593708928	0.95	0.731303845289611	0.353888992962158	0.752836250935614	0.0083	0.0061	0.0807	0.0127	0.0411	0.0154	0.0147	0.0271	0.004	0.0359	0.0415	0.1343	0.0054	0.0429	0.1188	0.0154	0.0126	0.0066	0.0037	0.0166	0.0207	0.1247	0.0279	0.1343	0.0387	0.0036
4	rs2976490	139367276	0.93	0.375229593708928	0.95	0.731303845289611	0.330312443834587	0.603540964974916	0.0082	0.0061	0.0808	0.0127	0.0411	0.0153	0.0147	0.0272	0.004	0.0359	0.0415	0.1343	0.0054	0.0428	0.1185	0.0154	0.0125	0.0066	0.0037	0.0167	0.0207	0.125	0.028	0.1344	0.0387	0.0037
4	rs75068518	139367858	0.93	0.375229593708928	0.95	0.731303845289611	0.333290591223936	0.651634595764713	0.0082	0.006	0.0809	0.0127	0.0411	0.0154	0.0147	0.0272	0.004	0.0359	0.0415	0.1343	0.0054	0.0428	0.1185	0.0154	0.0125	0.0066	0.0036	0.0167	0.0207	0.125	0.028	0.1344	0.0387	0.0036
4	rs77436002	139369460	0.93	0.375229593708928	0.95	0.731303845289611	0.313783175291198	0.645211504966924	0.0082	0.0061	0.0809	0.0126	0.0411	0.0154	0.0147	0.0272	0.0039	0.0359	0.0415	0.1344	0.0054	0.0428	0.1184	0.0154	0.0125	0.0066	0.0036	0.0167	0.0207	0.1252	0.028	0.1342	0.0387	0.0037
4	rs71604688	139374286	0.93	0.375229593708928	0.95	0.731303845289611	0.318891360231453	0.596517098116417	0.0082	0.0061	0.081	0.0126	0.0411	0.0154	0.0147	0.0272	0.0039	0.0359	0.0415	0.1342	0.0054	0.0428	0.1185	0.0155	0.0125	0.0066	0.0036	0.0167	0.0207	0.1253	0.028	0.1342	0.0386	0.0037
4	rs17050427	139375313	0.93	0.375229593708928	0.96	0.665984986819169	0.312189548417944	0.572019245973687	0.0082	0.0061	0.081	0.0126	0.0412	0.0154	0.0147	0.0271	0.0039	0.036	0.0415	0.1342	0.0054	0.0428	0.1185	0.0155	0.0125	0.0066	0.0036	0.0167	0.0206	0.1254	0.028	0.1342	0.0385	0.0037
4	rs1426520	139376425	0.93	0.375229593708928	0.96	0.665984986819169	0.321966959486064	0.599381614782276	0.0081	0.0061	0.0812	0.0126	0.0412	0.0154	0.0147	0.0271	0.0039	0.036	0.0415	0.1342	0.0054	0.0428	0.1187	0.0154	0.0124	0.0066	0.0036	0.0166	0.0206	0.1253	0.028	0.1341	0.0385	0.0037
4	rs72716719	139390852	0.92	0.422441555019286	0.96	0.665984986819169	0.542091154588928	0.470163348564579	0.0079	0.0064	0.0805	0.0128	0.0405	0.0154	0.015	0.0276	0.0037	0.0375	0.0419	0.1339	0.0047	0.0435	0.1164	0.0159	0.0123	0.0067	0.0033	0.0165	0.022	0.1262	0.0284	0.1335	0.0378	0.0034
4	rs9308208	139396007	0.92	0.422441555019286	0.96	0.665984986819169	0.485138308997116	0.398086151938233	0.0079	0.0064	0.0804	0.0128	0.0405	0.0154	0.015	0.0277	0.0037	0.0376	0.0419	0.1339	0.0047	0.0436	0.1163	0.016	0.0123	0.0068	0.0033	0.0165	0.022	0.1262	0.0284	0.1335	0.0378	0.0034
4	rs13108353	139399972	0.92	0.422441555019286	0.96	0.665984986819169	0.491059665017486	0.334350420088052	0.0079	0.0064	0.0804	0.0129	0.0406	0.0154	0.015	0.0277	0.0036	0.0375	0.042	0.1339	0.0046	0.0436	0.1164	0.0158	0.0123	0.0067	0.0033	0.0165	0.0221	0.1264	0.0284	0.1335	0.0378	0.0033
4	rs17306061	139403208	0.92	0.422441555019286	0.96	0.665984986819169	0.427677101199996	0.20366263355854	0.0078	0.0064	0.0808	0.0128	0.0407	0.0155	0.015	0.0278	0.0035	0.0374	0.0432	0.134	0.0044	0.0438	0.116	0.0158	0.0126	0.0067	0.0031	0.0161	0.0221	0.1267	0.0285	0.1326	0.0376	0.0032
4	rs116814938	139407234	0.9	0.528487958927512	0.96	0.665984986819169	0.282207238085871	0.13859106180516	0.0076	0.0061	0.0813	0.0127	0.0409	0.0157	0.0151	0.0283	0.0033	0.0373	0.0429	0.1343	0.0041	0.0439	0.116	0.0159	0.0131	0.0066	0.0029	0.0158	0.0223	0.1273	0.0286	0.131	0.0382	0.003
4	rs6537433	139408405	0.9	0.528487958927512	0.96	0.665984986819169	0.271109056031573	0.114959484431824	0.0076	0.0061	0.0813	0.0127	0.0409	0.0157	0.0151	0.0283	0.0033	0.0373	0.0429	0.1343	0.0041	0.0439	0.116	0.0159	0.0131	0.0066	0.0029	0.0158	0.0223	0.1274	0.0286	0.131	0.0383	0.003
4	rs10018963	139409081	0.9	0.528487958927512	0.97	0.604552021827049	0.26287493594595	0.108014202389962	0.0076	0.0061	0.0813	0.0127	0.041	0.0157	0.0152	0.0284	0.0033	0.0373	0.0429	0.1343	0.0041	0.0439	0.116	0.0159	0.0131	0.0066	0.0029	0.0158	0.0223	0.1273	0.0285	0.1308	0.0383	0.003
4	rs74476123	139409425	0.9	0.528487958927512	0.97	0.604552021827049	0.261109021076835	0.108265370041192	0.0076	0.0061	0.0813	0.0127	0.041	0.0157	0.0152	0.0284	0.0033	0.0373	0.0429	0.1343	0.0041	0.0439	0.116	0.0159	0.0131	0.0066	0.0029	0.0158	0.0223	0.1273	0.0285	0.1308	0.0384	0.003
4	rs7683935	139409478	0.9	0.528487958927512	0.97	0.604552021827049	0.261154220131208	0.107429017812286	0.0076	0.0061	0.0813	0.0127	0.041	0.0157	0.0152	0.0284	0.0033	0.0373	0.0429	0.1343	0.0041	0.0439	0.116	0.0159	0.0131	0.0066	0.0029	0.0158	0.0223	0.1273	0.0285	0.1308	0.0384	0.003
4	rs9790361	139410616	0.9	0.528487958927512	0.97	0.604552021827049	0.264966121834416	0.105763820788378	0.0076	0.0061	0.0813	0.0128	0.041	0.0157	0.0152	0.0284	0.0033	0.0373	0.0429	0.1343	0.0041	0.0439	0.116	0.0159	0.0131	0.0067	0.0029	0.0158	0.0223	0.1273	0.0285	0.1308	0.0383	0.003
4	rs12500267	139411350	0.9	0.528487958927512	0.97	0.604552021827049	0.265695598600389	0.105929888658967	0.0076	0.0061	0.0813	0.0128	0.041	0.0157	0.0152	0.0284	0.0033	0.0373	0.0429	0.1343	0.0041	0.0439	0.116	0.0159	0.0131	0.0067	0.0029	0.0158	0.0223	0.1273	0.0285	0.1308	0.0383	0.003
4	rs2217098	139417498	0.9	0.528487958927512	0.97	0.604552021827049	0.269865170610601	0.111212169962147	0.0076	0.0061	0.0813	0.0127	0.041	0.0157	0.0152	0.0285	0.0033	0.0373	0.0429	0.1344	0.0041	0.0439	0.116	0.0158	0.0131	0.0066	0.0029	0.0158	0.0223	0.1273	0.0286	0.1308	0.0382	0.003
4	rs17248111	139434638	0.9	0.528487958927512	0.97	0.604552021827049	0.257910765567059	0.117887364243915	0.0076	0.0061	0.0813	0.0125	0.0411	0.0157	0.0151	0.0287	0.0033	0.0373	0.0428	0.1347	0.0041	0.0438	0.1159	0.0158	0.0131	0.0065	0.003	0.0158	0.0223	0.1275	0.0286	0.1308	0.0381	0.003
4	rs10519469	139435789	0.9	0.528487958927512	0.97	0.604552021827049	0.25580541794828	0.116333833258781	0.0076	0.0061	0.0813	0.0125	0.0411	0.0157	0.0151	0.0287	0.0033	0.0373	0.0428	0.1348	0.0041	0.0438	0.1159	0.0158	0.0131	0.0065	0.003	0.0158	0.0223	0.1276	0.0286	0.1307	0.0381	0.003
4	rs72716789	139436388	0.9	0.528487958927512	0.97	0.604552021827049	0.256163110401529	0.115474138660611	0.0076	0.0061	0.0813	0.0125	0.0411	0.0157	0.0151	0.0287	0.0033	0.0373	0.0428	0.1348	0.0041	0.0438	0.1159	0.0158	0.0131	0.0065	0.003	0.0158	0.0223	0.1276	0.0286	0.1307	0.0381	0.003
4	rs76444875	139439420	0.9	0.528487958927512	0.98	0.546929419532092	0.241115483726869	0.120232232063049	0.0076	0.0061	0.0814	0.0125	0.0411	0.0157	0.0151	0.0287	0.0033	0.0373	0.0427	0.1348	0.004	0.0438	0.1162	0.0155	0.0131	0.0065	0.003	0.0158	0.0223	0.1276	0.0286	0.1307	0.0381	0.0031
4	rs299133	139441717	0.9	0.528487958927512	0.97	0.604552021827049	0.241115483726869	0.120232232063049	0.0076	0.0061	0.0814	0.0125	0.0411	0.0157	0.0151	0.0287	0.0033	0.0373	0.0427	0.1348	0.004	0.0439	0.1162	0.0155	0.0131	0.0065	0.003	0.0158	0.0223	0.1276	0.0286	0.1307	0.0381	0.0031
4	rs299148	139451350	0.9	0.528487958927512	0.97	0.604552021827049	0.243632233321334	0.119622631300786	0.0075	0.0061	0.0814	0.0125	0.0411	0.0157	0.0151	0.0288	0.0033	0.0373	0.0427	0.1349	0.004	0.0439	0.1161	0.0155	0.0131	0.0065	0.003	0.0158	0.0224	0.1276	0.0286	0.1307	0.0381	0.0031
4	rs1593540	139457474	0.9	0.528487958927512	0.97	0.604552021827049	0.242502255682374	0.124885432141754	0.0075	0.006	0.0815	0.0125	0.0411	0.0156	0.0151	0.0288	0.0033	0.0373	0.0427	0.1349	0.004	0.0439	0.1161	0.0155	0.0131	0.0065	0.0031	0.0158	0.0223	0.1276	0.0285	0.1306	0.0381	0.0031
4	rs17050483	139462203	0.9	0.528487958927512	0.97	0.604552021827049	0.25384298512934	0.124531940636878	0.0075	0.006	0.0815	0.0126	0.0411	0.0157	0.0151	0.0288	0.0033	0.0373	0.0427	0.1349	0.0041	0.0439	0.116	0.0154	0.0131	0.0065	0.0031	0.0158	0.0224	0.1276	0.0285	0.1304	0.0381	0.0031
4	rs6823856	139478389	0.9	0.528487958927512	0.97	0.604552021827049	0.234630804099127	0.113591350677242	0.0075	0.0059	0.0814	0.0128	0.0413	0.0158	0.0151	0.0289	0.0032	0.0373	0.0429	0.1349	0.0041	0.044	0.1157	0.0153	0.0132	0.0065	0.0032	0.0158	0.0224	0.1277	0.0284	0.1298	0.0382	0.003
4	rs7682247	139481242	0.9	0.528487958927512	0.97	0.604552021827049	0.238140169810605	0.112739437673692	0.0075	0.0059	0.0813	0.0129	0.0413	0.0158	0.0152	0.029	0.0032	0.0374	0.0429	0.1349	0.0041	0.0441	0.1157	0.0152	0.0132	0.0065	0.0032	0.0159	0.0225	0.1277	0.0284	0.1297	0.0383	0.003
4	rs13131943	139485906	0.89	0.587533376708783	0.98	0.546929419532092	0.207754531367486	0.118667049711848	0.0074	0.0059	0.0812	0.0131	0.0415	0.016	0.0154	0.0294	0.0033	0.0379	0.0433	0.1346	0.0043	0.0441	0.1146	0.015	0.0135	0.0065	0.0032	0.0161	0.0226	0.127	0.0284	0.1283	0.039	0.0031
4	rs2122504	139488883	0.89	0.587533376708783	0.98	0.546929419532092	0.137272846004269	0.13194296061607	0.0073	0.0057	0.0814	0.0133	0.0416	0.0164	0.0157	0.0298	0.0033	0.0383	0.0432	0.1346	0.0045	0.0442	0.1129	0.0152	0.0137	0.0065	0.003	0.0162	0.0226	0.1268	0.0291	0.1258	0.0403	0.0033
4	rs1450439	139493398	0.89	0.587533376708783	0.98	0.546929419532092	0.138464475483302	0.152811369324304	0.0073	0.0057	0.0814	0.0134	0.0416	0.0164	0.0157	0.0298	0.0033	0.0383	0.0432	0.1346	0.0046	0.0442	0.1128	0.0154	0.0137	0.0065	0.0031	0.0162	0.0226	0.1268	0.0291	0.1256	0.0404	0.0034
4	rs6825529	139493454	0.89	0.587533376708783	0.98	0.546929419532092	0.13818168909318	0.152430765349601	0.0073	0.0057	0.0814	0.0134	0.0416	0.0164	0.0157	0.0298	0.0033	0.0383	0.0432	0.1346	0.0046	0.0442	0.1128	0.0154	0.0137	0.0065	0.0031	0.0162	0.0226	0.1268	0.0291	0.1256	0.0404	0.0034
4	rs55774025	139493668	0.89	0.587533376708783	0.98	0.546929419532092	0.135310856072548	0.148643491774968	0.0073	0.0057	0.0814	0.0133	0.0416	0.0164	0.0157	0.0298	0.0033	0.0384	0.0432	0.1346	0.0046	0.0443	0.1128	0.0154	0.0138	0.0065	0.0031	0.0162	0.0226	0.1268	0.0291	0.1256	0.0404	0.0034
4	rs7675541	139494617	0.89	0.587533376708783	0.98	0.546929419532092	0.13269060227665	0.14958709986727	0.0073	0.0056	0.0814	0.0134	0.0417	0.0164	0.0157	0.0297	0.0033	0.0384	0.0432	0.1345	0.0046	0.0443	0.1127	0.0153	0.0138	0.0065	0.0031	0.0162	0.0227	0.1267	0.0291	0.1255	0.0404	0.0034
4	rs1376085	139494769	0.89	0.587533376708783	0.98	0.546929419532092	0.137335409335837	0.137673284872063	0.0073	0.0055	0.0814	0.0134	0.0417	0.0164	0.0157	0.0297	0.0033	0.0384	0.0432	0.1346	0.0046	0.0443	0.1126	0.0153	0.0138	0.0065	0.0031	0.0162	0.0227	0.1268	0.0291	0.1254	0.0404	0.0034
4	rs13110014	139497391	0.89	0.587533376708783	0.98	0.546929419532092	0.108202685298765	0.0972685559221052	0.0072	0.0055	0.0808	0.0142	0.0416	0.0166	0.0165	0.0297	0.0035	0.0381	0.0434	0.1349	0.0052	0.0445	0.111	0.016	0.0155	0.0065	0.0031	0.0167	0.0234	0.1244	0.0287	0.1227	0.0413	0.0037
4	rs12644755	139507777	0.89	0.587533376708783	0.98	0.546929419532092	0.107258408471014	0.0946313543247389	0.0072	0.0055	0.0807	0.0143	0.0415	0.0167	0.0166	0.0297	0.0035	0.038	0.0433	0.1349	0.0052	0.0445	0.1109	0.0161	0.0156	0.0065	0.0031	0.0167	0.0235	0.124	0.0287	0.1229	0.0413	0.0038
4	rs12642461	139514722	0.89	0.587533376708783	0.98	0.546929419532092	0.108013419630442	0.0939963386278548	0.0072	0.0055	0.0807	0.0143	0.0415	0.0168	0.0166	0.0297	0.0035	0.038	0.0433	0.1349	0.0053	0.0446	0.1108	0.0162	0.0157	0.0064	0.0031	0.0167	0.0235	0.1238	0.0287	0.1228	0.0414	0.0038
4	rs115205536	139516676	0.89	0.587533376708783	0.98	0.546929419532092	0.103558829466396	0.0899101185383723	0.0071	0.0055	0.0807	0.0143	0.0414	0.0169	0.0167	0.0297	0.0035	0.038	0.0434	0.1349	0.0053	0.0446	0.1108	0.0162	0.0158	0.0064	0.0031	0.0167	0.0234	0.1238	0.0287	0.1228	0.0414	0.0038
4	rs7665670	139518584	0.89	0.587533376708783	0.98	0.546929419532092	0.0950475447429809	0.0786080873123045	0.0071	0.0055	0.0805	0.0145	0.0414	0.017	0.0168	0.0295	0.0035	0.0379	0.0434	0.1349	0.0053	0.0446	0.1109	0.0162	0.0159	0.0064	0.0031	0.0167	0.0234	0.1237	0.0286	0.1227	0.0413	0.0038
4	rs10032519	139525415	0.89	0.587533376708783	0.98	0.546929419532092	0.0934838859676665	0.0762614879656374	0.0071	0.0055	0.0803	0.0146	0.0414	0.0171	0.0169	0.0295	0.0035	0.0379	0.0434	0.1349	0.0053	0.0446	0.1109	0.0162	0.016	0.0064	0.0031	0.0167	0.0234	0.1236	0.0287	0.1227	0.0413	0.0038
4	rs114256882	139529179	0.89	0.587533376708783	0.98	0.546929419532092	0.0919365449113734	0.0716562263313227	0.0071	0.0055	0.0803	0.0146	0.0413	0.0171	0.0172	0.0295	0.0035	0.0379	0.0433	0.1349	0.0053	0.0446	0.1107	0.0162	0.016	0.0064	0.0031	0.0167	0.0233	0.1234	0.0287	0.1229	0.0413	0.0039
4	rs10031347	139529510	0.89	0.587533376708783	0.99	0.493036143459036	0.0919365449113734	0.0697490304013639	0.0071	0.0055	0.0802	0.0147	0.0413	0.0172	0.0173	0.0295	0.0035	0.0378	0.0433	0.1349	0.0053	0.0446	0.1106	0.0162	0.0161	0.0064	0.0031	0.0167	0.0233	0.1233	0.0287	0.1229	0.0414	0.0039
4	rs114219900	139532669	0.89	0.587533376708783	0.99	0.493036143459036	0.0875103815403553	0.0796438299997234	0.0071	0.0055	0.0802	0.0147	0.0412	0.0171	0.0174	0.0295	0.0035	0.0377	0.0435	0.1348	0.0053	0.0448	0.1104	0.0163	0.0161	0.0064	0.0031	0.0167	0.0233	0.1231	0.0287	0.1228	0.0415	0.0039
4	rs2060674	139537391	0.89	0.587533376708783	0.99	0.493036143459036	0.0793148332412601	0.0795696654888375	0.0072	0.0056	0.0801	0.0147	0.0412	0.017	0.0174	0.0295	0.0035	0.0377	0.0435	0.1346	0.0054	0.0449	0.1102	0.0163	0.0162	0.0064	0.0032	0.0167	0.0232	0.1229	0.0287	0.1226	0.0415	0.004
4	rs116632214	139543452	0.89	0.587533376708783	0.99	0.493036143459036	0.0823079405640564	0.0883577645998958	0.0072	0.0056	0.08	0.0148	0.0412	0.017	0.0175	0.0295	0.0035	0.0378	0.0436	0.1345	0.0055	0.0449	0.1099	0.0164	0.0164	0.0064	0.0032	0.0166	0.0231	0.123	0.0287	0.1223	0.0415	0.004
4	rs79889696	139549025	0.89	0.587533376708783	0.99	0.493036143459036	0.0831991212010707	0.0852093269808198	0.0072	0.0057	0.0799	0.0149	0.0412	0.017	0.0176	0.0295	0.0035	0.0377	0.0437	0.1344	0.0056	0.045	0.1097	0.0165	0.0165	0.0064	0.0032	0.0165	0.0231	0.123	0.0287	0.1219	0.0414	0.0041
4	rs116228602	139549555	0.89	0.587533376708783	1	0.442785362986439	0.0843043931090326	0.086126079961349	0.0073	0.0057	0.0799	0.0149	0.0411	0.017	0.0177	0.0295	0.0035	0.0377	0.0437	0.1344	0.0056	0.045	0.1096	0.0166	0.0165	0.0064	0.0033	0.0165	0.0231	0.123	0.0287	0.1219	0.0414	0.0041
4	rs11941340	139550075	0.89	0.587533376708783	1	0.442785362986439	0.0836815314697582	0.0847524294993647	0.0073	0.0057	0.0799	0.0149	0.0411	0.017	0.0177	0.0295	0.0035	0.0377	0.0438	0.1344	0.0056	0.045	0.1096	0.0166	0.0166	0.0064	0.0033	0.0165	0.0231	0.123	0.0287	0.1218	0.0414	0.0041
4	rs72718593	139550341	0.89	0.587533376708783	1	0.442785362986439	0.0811066760205563	0.0884351260480472	0.0073	0.0057	0.0799	0.0149	0.0411	0.017	0.0177	0.0295	0.0035	0.0377	0.0438	0.1344	0.0056	0.045	0.1094	0.0166	0.0166	0.0064	0.0033	0.0165	0.0231	0.1231	0.0287	0.1218	0.0414	0.0041
4	rs13120622	139554116	0.89	0.587533376708783	1	0.442785362986439	0.0863314808606199	0.0963863223204539	0.0073	0.0058	0.0799	0.015	0.0412	0.017	0.0178	0.0294	0.0035	0.0378	0.0439	0.1344	0.0057	0.045	0.109	0.0167	0.0171	0.0064	0.0033	0.0163	0.0231	0.1232	0.0286	0.1212	0.0415	0.0041
4	rs4863570	139555770	0.89	0.587533376708783	1	0.442785362986439	0.107312229017742	0.141265183652703	0.0083	0.0064	0.0779	0.0152	0.0425	0.0192	0.0211	0.0306	0.0041	0.0395	0.0434	0.1302	0.0067	0.0457	0.1004	0.0199	0.0209	0.0063	0.0039	0.0175	0.0252	0.1182	0.0291	0.1132	0.0427	0.0052
4	rs1450454	139555962	0.88	0.650722301593725	1	0.442785362986439	0.120310614468174	0.16136683400676	0.0085	0.0065	0.0776	0.0154	0.0427	0.0195	0.0214	0.0308	0.0042	0.0397	0.0434	0.1298	0.0068	0.0459	0.0995	0.0203	0.0213	0.0063	0.0039	0.0176	0.0254	0.1176	0.0292	0.1122	0.0429	0.0053
4	rs1450455	139556062	0.88	0.650722301593725	0.99	0.493036143459036	0.129768330475344	0.185851008116084	0.0085	0.0066	0.0778	0.0154	0.0429	0.0196	0.0216	0.0308	0.0043	0.0395	0.0435	0.1299	0.0069	0.0459	0.0989	0.0205	0.0213	0.0064	0.004	0.0176	0.0255	0.1166	0.0294	0.1112	0.0432	0.0055
4	rs72718596	139556255	0.88	0.650722301593725	0.99	0.493036143459036	0.122138236124	0.200307363625647	0.0087	0.0067	0.0787	0.0153	0.0432	0.0198	0.0218	0.0307	0.0044	0.0397	0.0426	0.1302	0.007	0.0463	0.0981	0.0208	0.0215	0.0064	0.004	0.0178	0.0258	0.116	0.0294	0.1097	0.0435	0.0056
4	rs41401551	139556479	0.88	0.650722301593725	0.99	0.493036143459036	0.103558829466396	0.215979896308117	0.0087	0.0067	0.0796	0.0154	0.0434	0.0199	0.022	0.0304	0.0045	0.0396	0.0427	0.1304	0.0071	0.0463	0.0972	0.0211	0.0219	0.0063	0.004	0.0181	0.0255	0.1151	0.0298	0.1083	0.0436	0.0056
4	rs4863571	139557093	0.89	0.587533376708783	0.99	0.493036143459036	0.141598013520658	0.27827221714085	0.009	0.007	0.081	0.0156	0.0441	0.0197	0.0218	0.0302	0.0048	0.0398	0.0431	0.1285	0.0077	0.0468	0.0961	0.0215	0.0218	0.0062	0.0043	0.0182	0.0257	0.114	0.0305	0.1064	0.0442	0.0059
4	rs72718599	139557097	0.89	0.587533376708783	0.99	0.493036143459036	0.142236149132915	0.274445166579399	0.009	0.007	0.081	0.0157	0.0441	0.0197	0.0218	0.0302	0.0047	0.0398	0.0431	0.1285	0.0077	0.0468	0.0961	0.0215	0.0218	0.0062	0.0043	0.0182	0.0257	0.114	0.0305	0.1064	0.0442	0.0059
4	rs4863572	139557368	0.89	0.587533376708783	1.02	0.35283343175317	0.131742655506076	0.241980939028418	0.0088	0.0069	0.0814	0.0156	0.0442	0.0197	0.0217	0.0298	0.0046	0.0397	0.0431	0.1278	0.0079	0.0469	0.0964	0.0219	0.0215	0.0061	0.0043	0.0181	0.0257	0.1141	0.0306	0.1066	0.0449	0.0055
4	rs75267258	139563107	0.89	0.587533376708783	1.02	0.35283343175317	0.269543186537901	0.269713202955679	0.0085	0.0069	0.0826	0.0155	0.0448	0.0194	0.0214	0.029	0.0049	0.0397	0.043	0.1269	0.0085	0.0466	0.0964	0.022	0.0217	0.0059	0.0044	0.0178	0.0255	0.1139	0.031	0.1059	0.0458	0.0057
4	rs72720803	139563167	0.89	0.587533376708783	1.02	0.35283343175317	0.260025520170641	0.2803665557511	0.0085	0.0069	0.0825	0.0156	0.0448	0.0195	0.0215	0.0291	0.005	0.0397	0.043	0.1263	0.0085	0.0466	0.0964	0.022	0.0216	0.006	0.0045	0.0178	0.0256	0.1139	0.031	0.106	0.0458	0.0057
4	rs6828351	139563998	0.89	0.587533376708783	1.02	0.35283343175317	0.259394609926447	0.283750872450552	0.0085	0.0069	0.0825	0.0156	0.0448	0.0195	0.0215	0.0291	0.005	0.0397	0.043	0.1263	0.0085	0.0466	0.0964	0.022	0.0217	0.006	0.0045	0.0178	0.0256	0.1139	0.031	0.1059	0.0458	0.0057
4	rs75903450	139576418	0.89	0.587533376708783	1.02	0.35283343175317	0.239172749817992	0.274445166579399	0.0085	0.0069	0.0827	0.0156	0.0449	0.0194	0.0215	0.0291	0.005	0.0398	0.0429	0.126	0.0085	0.0464	0.0967	0.0221	0.0216	0.006	0.0045	0.0178	0.0255	0.1142	0.031	0.1056	0.0458	0.0057
4	rs9685238	139581543	0.89	0.587533376708783	1.01	0.39608418712213	0.248312944284243	0.257825700739154	0.0084	0.0069	0.0833	0.0155	0.045	0.0194	0.0214	0.0288	0.0051	0.04	0.0427	0.1253	0.0085	0.0459	0.0977	0.0223	0.0215	0.0059	0.0045	0.0177	0.0253	0.1149	0.0314	0.1046	0.0459	0.0058
4	rs35613290	139587474	0.89	0.587533376708783	1.01	0.39608418712213	0.21208006912708	0.213732330589478	0.0082	0.007	0.0832	0.0155	0.045	0.0191	0.0214	0.0284	0.0052	0.0398	0.0424	0.125	0.0085	0.0455	0.0983	0.0225	0.0216	0.0058	0.0045	0.0178	0.0247	0.1154	0.0312	0.106	0.0458	0.0058
4	rs28545207	139591042	0.89	0.587533376708783	1.01	0.39608418712213	0.218007393103417	0.210854034223391	0.0081	0.007	0.0832	0.0155	0.045	0.0191	0.0213	0.0283	0.0052	0.0397	0.0424	0.125	0.0085	0.0454	0.0985	0.0226	0.0216	0.0057	0.0045	0.0179	0.0246	0.1156	0.0312	0.1064	0.0458	0.0059
4	rs78374971	139598672	0.89	0.587533376708783	1.01	0.39608418712213	0.204424969933426	0.207671127344296	0.0081	0.007	0.0832	0.0156	0.045	0.0191	0.0213	0.0282	0.0052	0.0397	0.0423	0.1249	0.0085	0.0454	0.0987	0.0226	0.0215	0.0057	0.0045	0.0179	0.0246	0.1155	0.0313	0.1066	0.0457	0.0058
4	rs13124460	139602777	0.89	0.587533376708783	1.01	0.39608418712213	0.205768986067421	0.216194353903294	0.0081	0.007	0.0833	0.0156	0.045	0.0192	0.0212	0.0282	0.0052	0.0397	0.0423	0.1249	0.0085	0.0453	0.0987	0.0226	0.0215	0.0057	0.0045	0.0179	0.0245	0.1155	0.0313	0.1068	0.0457	0.0058
4	rs116239391	139603768	0.89	0.587533376708783	1.01	0.39608418712213	0.202261377339727	0.207353721949946	0.0081	0.0069	0.0833	0.0156	0.045	0.0192	0.0212	0.0281	0.0052	0.0397	0.0423	0.1249	0.0085	0.0453	0.0988	0.0226	0.0216	0.0057	0.0044	0.0179	0.0245	0.1155	0.0313	0.1068	0.0456	0.0058
4	rs75736024	139604615	0.89	0.587533376708783	1.01	0.39608418712213	0.196272719568835	0.21309159484377	0.0081	0.007	0.0831	0.0157	0.0451	0.0192	0.0212	0.028	0.0052	0.0397	0.0423	0.1249	0.0085	0.0453	0.0988	0.0226	0.0216	0.0057	0.0044	0.0179	0.0245	0.1154	0.0314	0.1068	0.0456	0.0058
4	rs76844659	139606966	0.9	0.528487958927512	1.01	0.39608418712213	0.153079956691581	0.195206015803662	0.0081	0.0069	0.0827	0.0157	0.0454	0.019	0.0212	0.0277	0.0052	0.0396	0.0423	0.1252	0.0083	0.0453	0.0987	0.0224	0.0218	0.0055	0.0043	0.0182	0.0244	0.1155	0.0315	0.1072	0.0458	0.0056
4	rs17050584	139608671	0.9	0.528487958927512	1.01	0.39608418712213	0.125251267250311	0.1763538447233	0.0082	0.0068	0.0818	0.0157	0.0462	0.0186	0.0211	0.0273	0.005	0.0393	0.0425	0.1258	0.008	0.0456	0.0985	0.0222	0.0223	0.0052	0.0042	0.0188	0.0241	0.1156	0.032	0.1079	0.0461	0.0053
4	rs7685323	139609402	0.9	0.528487958927512	1.01	0.39608418712213	0.128351956644567	0.189635846206003	0.0081	0.0068	0.0819	0.0156	0.0462	0.0185	0.021	0.0273	0.005	0.0391	0.0424	0.1257	0.0079	0.0454	0.0987	0.0221	0.0223	0.0051	0.0042	0.0188	0.0241	0.1157	0.0326	0.1081	0.0461	0.0052
4	rs9992817	139611993	0.91	0.473491286898298	1.02	0.35283343175317	0.110928907908136	0.154432718292155	0.008	0.0065	0.0818	0.0153	0.0472	0.0179	0.0203	0.0272	0.0047	0.0382	0.0426	0.1266	0.0079	0.0449	0.1012	0.0214	0.0221	0.005	0.0041	0.0184	0.0233	0.1157	0.0329	0.1094	0.0468	0.0048
4	rs13105973	139612339	0.91	0.473491286898298	1.02	0.35283343175317	0.0916192797475995	0.135479749741166	0.0078	0.0064	0.0821	0.0151	0.0475	0.0176	0.0202	0.0267	0.0045	0.0382	0.0428	0.127	0.0076	0.0448	0.1018	0.0209	0.022	0.0049	0.0041	0.0184	0.0229	0.1165	0.0327	0.11	0.0471	0.0046
4	rs7693492	139612743	0.91	0.473491286898298	1.02	0.35283343175317	0.0488406945662967	0.0862792547225027	0.0077	0.0062	0.0819	0.0148	0.048	0.0172	0.0196	0.0262	0.0043	0.0377	0.0427	0.1275	0.0072	0.0452	0.1041	0.0203	0.0217	0.0048	0.004	0.0182	0.0223	0.1171	0.0327	0.1113	0.0474	0.0044
4	rs6834115	139613401	0.91	0.473491286898298	1.02	0.35283343175317	0.0404798795959099	0.0871236644848596	0.0077	0.0062	0.0817	0.0148	0.048	0.0172	0.0195	0.0262	0.0043	0.0376	0.0427	0.1277	0.0072	0.045	0.1043	0.0202	0.0217	0.005	0.004	0.0182	0.022	0.1171	0.0327	0.1114	0.0477	0.0044
4	rs55851238	139614784	0.91	0.473491286898298	1.02	0.35283343175317	0.0311729100582423	0.0792732885342492	0.0077	0.0061	0.0819	0.0148	0.048	0.0171	0.0195	0.0261	0.0042	0.0375	0.0427	0.1279	0.0071	0.0449	0.1044	0.0202	0.0217	0.0056	0.0041	0.0181	0.0214	0.117	0.0327	0.1115	0.0478	0.0044
4	rs78758025	139618220	0.91	0.473491286898298	1.03	0.312927433563081	0.0350526988447205	0.0687685394845203	0.0076	0.006	0.0822	0.0148	0.048	0.017	0.0195	0.0259	0.0042	0.0373	0.0426	0.1278	0.007	0.0447	0.1046	0.02	0.0218	0.0057	0.0042	0.0179	0.0212	0.1173	0.0326	0.1119	0.048	0.0044
4	rs4863589	139620025	0.91	0.473491286898298	1.04	0.276253925711104	0.0386060896054631	0.0660677823225773	0.0077	0.0059	0.0822	0.0147	0.0479	0.017	0.0194	0.0259	0.0042	0.0373	0.0426	0.1279	0.007	0.0446	0.1049	0.02	0.0217	0.0057	0.0044	0.0179	0.021	0.1171	0.0326	0.112	0.0485	0.0044
4	rs1566997	139628485	0.91	0.473491286898298	1.04	0.276253925711104	0.0421370457713161	0.0742321627303153	0.0079	0.0059	0.0818	0.0147	0.0481	0.0167	0.0191	0.0257	0.0043	0.0373	0.0427	0.127	0.0068	0.0448	0.1054	0.0194	0.0217	0.0056	0.0047	0.0178	0.0207	0.1173	0.0327	0.113	0.0485	0.0044
4	rs62324137	139633536	0.91	0.473491286898298	1.04	0.276253925711104	0.0506393213072084	0.0785343170470082	0.0081	0.0057	0.0821	0.0148	0.0483	0.0164	0.0189	0.0254	0.0043	0.0372	0.0426	0.127	0.0067	0.0451	0.1056	0.019	0.0216	0.0057	0.0048	0.0178	0.0205	0.1173	0.0329	0.1135	0.0487	0.0044
4	rs114737132	139648292	0.91	0.473491286898298	1.04	0.276253925711104	0.0663686654481591	0.0877398470770927	0.0082	0.0056	0.0821	0.0147	0.0483	0.0161	0.0188	0.0253	0.0043	0.0371	0.0426	0.1269	0.0067	0.0451	0.1057	0.0188	0.0215	0.0058	0.005	0.0177	0.0203	0.1173	0.0331	0.1138	0.0488	0.0046
4	rs10029069	139662520	0.91	0.473491286898298	1.04	0.276253925711104	0.0742418164747794	0.0906903285761184	0.0083	0.0056	0.0821	0.0147	0.0482	0.0159	0.0187	0.0252	0.0043	0.0371	0.0427	0.1269	0.0067	0.0451	0.1058	0.0186	0.0214	0.0058	0.005	0.0176	0.0203	0.1174	0.0332	0.1142	0.0488	0.0047
4	rs77707113	139671572	0.91	0.473491286898298	1.06	0.212122118160079	0.0744764601891316	0.0906903285761184	0.0083	0.0056	0.0821	0.0147	0.0482	0.0159	0.0187	0.0252	0.0043	0.0371	0.0427	0.1269	0.0067	0.0452	0.1059	0.0186	0.0213	0.0058	0.005	0.0176	0.0202	0.1174	0.0332	0.1142	0.0488	0.0047
4	rs6843240	139681985	0.91	0.473491286898298	1.06	0.212122118160079	0.0831303508856515	0.0917086021624525	0.0083	0.0056	0.0821	0.0147	0.0483	0.0158	0.0187	0.0251	0.0043	0.037	0.0426	0.1269	0.0067	0.0452	0.106	0.0184	0.0213	0.0058	0.005	0.0176	0.0202	0.1175	0.0332	0.1143	0.0489	0.0047
4	rs905996	139684171	0.91	0.473491286898298	1.06	0.212122118160079	0.0752477381815949	0.0904559840929823	0.0083	0.0056	0.0821	0.0147	0.0483	0.0157	0.0186	0.0251	0.0043	0.037	0.0427	0.1269	0.0067	0.0452	0.1062	0.0184	0.0213	0.0058	0.0049	0.0176	0.0201	0.1175	0.0332	0.1143	0.0489	0.0047
4	rs62322853	139690641	0.92	0.422441555019286	1.06	0.212122118160079	0.07028480509991	0.0902218807645841	0.0084	0.0056	0.0822	0.0148	0.048	0.0157	0.0187	0.0249	0.0044	0.0369	0.0427	0.1269	0.0068	0.0452	0.1061	0.0185	0.0213	0.0058	0.005	0.0176	0.0201	0.1177	0.033	0.1143	0.0489	0.0049
4	rs12501358	139697374	0.92	0.422441555019286	1.06	0.212122118160079	0.0627509334596156	0.0884351260480472	0.0084	0.0056	0.0823	0.0149	0.0478	0.0157	0.0186	0.0248	0.0044	0.0368	0.0428	0.127	0.0068	0.0452	0.106	0.0185	0.0213	0.0058	0.0049	0.0175	0.0201	0.1178	0.0329	0.1145	0.0489	0.0049
4	rs78158639	139707713	0.92	0.422441555019286	1.06	0.212122118160079	0.0640774567178231	0.0853618454965453	0.0085	0.0055	0.0824	0.0149	0.0477	0.0156	0.0186	0.0248	0.0044	0.0366	0.0427	0.1272	0.0068	0.0452	0.106	0.0183	0.0212	0.0059	0.0049	0.0175	0.0201	0.1177	0.0329	0.1149	0.049	0.0049
4	rs74609529	139707751	0.92	0.422441555019286	1.06	0.212122118160079	0.064038749499755	0.0854381458425069	0.0085	0.0055	0.0824	0.0149	0.0477	0.0156	0.0186	0.0248	0.0044	0.0366	0.0427	0.1272	0.0068	0.0451	0.106	0.0183	0.0212	0.0059	0.0049	0.0175	0.0201	0.1178	0.0329	0.1149	0.049	0.0049
4	rs1472782	139708208	0.92	0.422441555019286	1.06	0.212122118160079	0.0598373999854882	0.0871236644848596	0.0085	0.0055	0.0823	0.0149	0.0477	0.0156	0.0186	0.0248	0.0044	0.0366	0.0427	0.1272	0.0067	0.0452	0.1059	0.0183	0.0212	0.0059	0.0049	0.0175	0.0201	0.1178	0.0329	0.1148	0.049	0.0049
4	rs59730210	139710429	0.92	0.422441555019286	1.06	0.212122118160079	0.058715798302275	0.0789034504929872	0.0085	0.0055	0.0827	0.0148	0.0476	0.0155	0.0187	0.0248	0.0043	0.0364	0.0426	0.1274	0.0067	0.0453	0.1057	0.018	0.0211	0.006	0.0048	0.0173	0.0198	0.1181	0.0327	0.1159	0.0492	0.0047
4	rs1995598	139717020	0.93	0.375229593708928	1.06	0.212122118160079	0.0617632838421111	0.0716562263313227	0.0083	0.0054	0.0833	0.0147	0.0472	0.0153	0.0188	0.0248	0.0042	0.0363	0.0421	0.1279	0.0067	0.0455	0.1059	0.0173	0.0209	0.0059	0.0047	0.017	0.0193	0.1187	0.0323	0.1173	0.0496	0.0048
4	rs13117027	139717430	0.93	0.375229593708928	1.06	0.212122118160079	0.055769783450826	0.0712305626715058	0.0083	0.0055	0.0834	0.0147	0.0472	0.0154	0.0188	0.025	0.0042	0.0363	0.0421	0.1277	0.0067	0.0455	0.1059	0.0173	0.0209	0.006	0.0046	0.017	0.0193	0.1186	0.0323	0.1173	0.0496	0.0048
4	rs114407847	139718809	0.93	0.375229593708928	1.06	0.212122118160079	0.052261932464049	0.0694683009812327	0.0083	0.0055	0.0835	0.0147	0.0471	0.0153	0.0189	0.025	0.0042	0.0363	0.0421	0.1278	0.0067	0.0454	0.1059	0.0173	0.0209	0.0059	0.0046	0.017	0.0193	0.1184	0.0322	0.1174	0.0496	0.0048
4	rs28739363	139723574	0.93	0.375229593708928	1.06	0.212122118160079	0.0424445962345672	0.0610024421931674	0.0083	0.0054	0.0837	0.0148	0.0468	0.0153	0.019	0.0251	0.0042	0.0363	0.0419	0.1281	0.0066	0.0454	0.106	0.0174	0.0209	0.0059	0.0046	0.0171	0.0192	0.1181	0.0322	0.1176	0.0495	0.0047
4	rs116762289	139724218	0.93	0.375229593708928	1.06	0.212122118160079	0.037610901703036	0.0659991280481195	0.0083	0.0054	0.0837	0.0148	0.0468	0.0153	0.019	0.0252	0.0042	0.0363	0.042	0.1281	0.0066	0.0454	0.106	0.0174	0.0209	0.0059	0.0045	0.0171	0.0192	0.1181	0.0321	0.1176	0.0495	0.0047
4	rs7696065	139726046	0.93	0.375229593708928	1.06	0.212122118160079	0.0347704495012622	0.0696788039230055	0.0083	0.0055	0.0837	0.0148	0.0468	0.0153	0.019	0.0252	0.0042	0.0363	0.0419	0.1282	0.0065	0.0454	0.106	0.0174	0.0209	0.0059	0.0044	0.0171	0.0192	0.1181	0.0321	0.1176	0.0495	0.0047
4	rs7669694	139729205	0.93	0.375229593708928	1.06	0.212122118160079	0.0280977884879999	0.0488919502188762	0.0082	0.0054	0.0843	0.0149	0.0467	0.0152	0.0191	0.0252	0.0041	0.0362	0.0418	0.1287	0.0064	0.0453	0.106	0.0172	0.021	0.0057	0.0041	0.017	0.0192	0.1183	0.0319	0.1179	0.0493	0.0046
4	rs111964818	139731998	0.93	0.375229593708928	1.06	0.212122118160079	0.0238435269312032	0.036264948426198	0.0081	0.0053	0.0847	0.015	0.0467	0.0152	0.0191	0.0252	0.004	0.0362	0.0417	0.1291	0.0062	0.0452	0.1062	0.0171	0.0211	0.0056	0.004	0.0169	0.0193	0.1183	0.0318	0.1182	0.0493	0.0045
4	rs11728868	139739456	0.94	0.331738599837001	1.06	0.212122118160079	0.0224152264590927	0.0123943459075691	0.0077	0.0051	0.0863	0.0154	0.0466	0.0153	0.0195	0.025	0.0037	0.0359	0.0415	0.13	0.0054	0.0447	0.1066	0.0166	0.0218	0.0053	0.0033	0.0166	0.0192	0.1187	0.0315	0.1198	0.0488	0.0042
4	rs79843118	139743028	0.94	0.331738599837001	1.06	0.212122118160079	0.0208709731106737	0.00663687948091612	0.0074	0.0051	0.0867	0.0156	0.0466	0.0153	0.0195	0.0246	0.0036	0.0359	0.0419	0.1305	0.0051	0.044	0.1072	0.0163	0.0219	0.0052	0.003	0.0163	0.0186	0.1198	0.0312	0.1203	0.0485	0.004
4	rs6535722	139746050	0.94	0.331738599837001	1.06	0.212122118160079	0.0218486462751226	0.00603616263422687	0.0073	0.0051	0.0869	0.0159	0.0466	0.0153	0.0195	0.0244	0.0036	0.0359	0.0422	0.1304	0.005	0.0437	0.1077	0.0163	0.0219	0.0053	0.0029	0.0161	0.0184	0.1199	0.0311	0.1206	0.0485	0.0039
4	rs76622351	139746326	0.94	0.331738599837001	1.06	0.212122118160079	0.0247976360594867	0.00689023455610279	0.0072	0.0051	0.0869	0.0159	0.0466	0.0154	0.0195	0.0244	0.0035	0.0359	0.0422	0.1304	0.005	0.0437	0.1077	0.0163	0.0219	0.0053	0.0029	0.016	0.0183	0.1199	0.0311	0.1206	0.0486	0.0039
4	rs79653341	139749147	0.94	0.331738599837001	1.06	0.212122118160079	0.0266702285634227	0.0104337750864536	0.0072	0.005	0.0869	0.0159	0.0466	0.0154	0.0194	0.0244	0.0036	0.0357	0.0423	0.1305	0.005	0.0439	0.1076	0.0162	0.0218	0.0053	0.0029	0.016	0.0183	0.1198	0.0311	0.1205	0.0488	0.0039
4	rs6815616	139753368	0.94	0.331738599837001	1.07	0.184406357471863	0.0222376290950822	0.00893591239370115	0.0072	0.005	0.087	0.0158	0.0468	0.0154	0.0192	0.0244	0.0036	0.0355	0.0425	0.1305	0.0051	0.0441	0.1074	0.0162	0.0217	0.0053	0.0029	0.0159	0.0183	0.1197	0.0313	0.1207	0.0488	0.004
4	rs72722706	139756722	0.94	0.331738599837001	1.07	0.184406357471863	0.021076475990492	0.010204348519475	0.0072	0.005	0.0869	0.0158	0.0468	0.0155	0.0191	0.0245	0.0035	0.0356	0.0425	0.1306	0.0051	0.0442	0.1074	0.0162	0.0216	0.0052	0.0029	0.0159	0.0183	0.1197	0.0312	0.1207	0.0491	0.0039
4	rs112031996	139767567	0.94	0.331738599837001	1.07	0.184406357471863	0.0161030773066097	0.0141866110233207	0.0071	0.0049	0.0869	0.0156	0.0468	0.0155	0.0185	0.0245	0.0035	0.0356	0.0427	0.1313	0.005	0.0443	0.1072	0.0162	0.0213	0.0051	0.0028	0.0161	0.0184	0.1192	0.031	0.1208	0.0499	0.0038
4	rs17050640	139768109	0.94	0.331738599837001	1.07	0.184406357471863	0.0150605866988143	0.0137520216307888	0.0071	0.0049	0.087	0.0156	0.0468	0.0156	0.0185	0.0245	0.0035	0.0356	0.0427	0.1313	0.005	0.0443	0.1072	0.0162	0.0213	0.0051	0.0028	0.0161	0.0184	0.1193	0.0309	0.1207	0.0499	0.0038
4	rs1505858	139772971	0.94	0.331738599837001	1.07	0.184406357471863	0.0121778328391218	0.0163881225194082	0.0071	0.0049	0.087	0.0156	0.0468	0.0156	0.0183	0.0246	0.0035	0.036	0.0428	0.1314	0.0049	0.0443	0.1071	0.0163	0.0211	0.0051	0.0028	0.0161	0.0185	0.1193	0.0308	0.1207	0.0501	0.0038
4	rs11728621	139779568	0.94	0.331738599837001	1.08	0.159408631830651	0.0098666368638791	0.0255139579225171	0.0071	0.0049	0.0872	0.0157	0.0468	0.0155	0.0179	0.0246	0.0035	0.0364	0.043	0.1314	0.0049	0.0445	0.1063	0.0163	0.0207	0.0049	0.0027	0.0162	0.0184	0.1199	0.0307	0.1206	0.0508	0.0037
4	rs62322143	139780128	0.94	0.331738599837001	1.08	0.159408631830651	0.0101559967330806	0.0279429009047389	0.0071	0.0049	0.0873	0.0157	0.0468	0.0154	0.0179	0.0246	0.0034	0.0365	0.0431	0.1314	0.0049	0.0444	0.1062	0.0163	0.0206	0.0049	0.0027	0.0161	0.0184	0.1199	0.0307	0.1206	0.0509	0.0037
4	rs75086871	139783712	0.94	0.331738599837001	1.08	0.159408631830651	0.0105373992311529	0.0327052416685985	0.0071	0.0049	0.0874	0.0156	0.0468	0.0155	0.0179	0.0248	0.0035	0.0367	0.0432	0.1315	0.0049	0.0446	0.1056	0.0163	0.0205	0.0048	0.0026	0.0161	0.0183	0.1201	0.0306	0.1204	0.051	0.0037
4	rs34026454	139784747	0.94	0.331738599837001	1.08	0.159408631830651	0.0104517242923144	0.0342322255786851	0.0071	0.0049	0.0874	0.0156	0.0468	0.0155	0.0179	0.0248	0.0035	0.0368	0.0432	0.1315	0.0049	0.0447	0.1055	0.0163	0.0205	0.0048	0.0026	0.0161	0.0183	0.1201	0.0305	0.1204	0.051	0.0037
4	rs7434968	139787490	0.94	0.331738599837001	1.09	0.136985182682918	0.00845772110884286	0.0426802090410908	0.0071	0.005	0.0875	0.0154	0.047	0.0155	0.0179	0.0249	0.0035	0.0371	0.0433	0.1315	0.0049	0.0449	0.1048	0.0164	0.0203	0.0046	0.0026	0.0161	0.0182	0.1204	0.0304	0.1201	0.0512	0.0037
4	rs6847024	139789819	0.94	0.331738599837001	1.09	0.136985182682918	0.00515295345760498	0.0449803670229448	0.0071	0.0051	0.0875	0.0152	0.0472	0.0158	0.0179	0.0251	0.0034	0.0372	0.0429	0.1311	0.0049	0.0449	0.1047	0.0165	0.0202	0.0046	0.0027	0.0164	0.0181	0.1212	0.0305	0.1193	0.0515	0.0037
4	rs72722718	139789973	0.94	0.331738599837001	1.09	0.136985182682918	0.00521840813626653	0.0466813831772201	0.0071	0.0051	0.0875	0.0152	0.0473	0.0157	0.0179	0.0251	0.0034	0.0372	0.0429	0.131	0.0049	0.0449	0.1047	0.0165	0.0202	0.0046	0.0027	0.0164	0.018	0.1212	0.0304	0.1193	0.0515	0.0037
4	rs77339631	139792341	0.94	0.331738599837001	1.09	0.136985182682918	0.00387053136321515	0.049375805486924	0.0071	0.005	0.0876	0.0151	0.0474	0.0159	0.018	0.0252	0.0034	0.0375	0.0429	0.1305	0.005	0.045	0.1052	0.0166	0.0202	0.0045	0.0027	0.0162	0.0177	0.1211	0.0304	0.1192	0.0513	0.0035
4	rs4074856	139794516	0.94	0.331738599837001	1.09	0.136985182682918	0.00304191775618158	0.0526960692044139	0.0072	0.005	0.0878	0.0151	0.0475	0.0162	0.0182	0.0253	0.0034	0.0378	0.043	0.1299	0.005	0.045	0.1057	0.0168	0.0202	0.0044	0.0027	0.016	0.0174	0.1209	0.0304	0.1193	0.0512	0.0034
4	rs77335213	139794526	0.94	0.331738599837001	1.09	0.136985182682918	0.00316040508273942	0.052446903819743	0.0072	0.005	0.0878	0.0151	0.0475	0.0162	0.0182	0.0253	0.0034	0.0377	0.043	0.1298	0.005	0.045	0.1057	0.0168	0.0202	0.0044	0.0027	0.016	0.0174	0.1209	0.0304	0.1194	0.0512	0.0034
4	rs56345018	139796813	0.94	0.331738599837001	1.09	0.136985182682918	0.00258301177410479	0.0520741171203467	0.0072	0.005	0.0878	0.0152	0.0476	0.0163	0.0183	0.0256	0.0033	0.0379	0.043	0.1294	0.005	0.045	0.1061	0.0169	0.0202	0.0044	0.0027	0.0158	0.0173	0.1207	0.0303	0.1192	0.051	0.0034
4	rs112552639	139797223	0.94	0.331738599837001	1.09	0.136985182682918	0.00267780680551132	0.0541386848519797	0.0072	0.005	0.0879	0.0151	0.0476	0.0163	0.0183	0.0256	0.0033	0.038	0.043	0.1293	0.005	0.045	0.1061	0.0169	0.0202	0.0044	0.0027	0.0158	0.0173	0.1206	0.0303	0.1192	0.051	0.0034
4	rs6535748	139799012	0.94	0.331738599837001	1.1	0.116987187387052	0.00304396555860727	0.0595491463619057	0.0072	0.0051	0.088	0.015	0.0477	0.0163	0.0183	0.0258	0.0033	0.0382	0.043	0.1289	0.005	0.0452	0.1065	0.0169	0.0202	0.0043	0.0027	0.0157	0.0172	0.1202	0.0302	0.1192	0.0509	0.0034
4	rs34002903	139813676	0.94	0.331738599837001	1.1	0.116987187387052	0.00286010588695475	0.0640889964898821	0.0073	0.0051	0.0878	0.0147	0.0476	0.0163	0.0183	0.0257	0.0032	0.0389	0.0431	0.1286	0.0051	0.0452	0.107	0.0174	0.0202	0.0043	0.0027	0.0158	0.0171	0.1205	0.03	0.1189	0.0506	0.0033
4	rs4863602	139822384	0.94	0.331738599837001	1.1	0.116987187387052	0.00291905961725715	0.0734410917135857	0.0073	0.0051	0.0878	0.0141	0.0477	0.0163	0.0181	0.0262	0.0032	0.0389	0.0431	0.1289	0.005	0.0454	0.1071	0.0175	0.0199	0.0042	0.0027	0.0157	0.0169	0.121	0.0298	0.1189	0.0505	0.0032
4	rs4863604	139822471	0.94	0.331738599837001	1.1	0.116987187387052	0.00290719207737185	0.0738721523756238	0.0073	0.0051	0.0878	0.0141	0.0477	0.0163	0.0181	0.0262	0.0032	0.0389	0.0431	0.1289	0.005	0.0454	0.1071	0.0175	0.0199	0.0042	0.0027	0.0157	0.0168	0.121	0.0298	0.1189	0.0505	0.0032
4	rs7670204	139825168	0.94	0.331738599837001	1.1	0.116987187387052	0.00277536185536421	0.0852093269808198	0.0074	0.0051	0.0875	0.0141	0.0477	0.0162	0.018	0.0261	0.0032	0.0389	0.043	0.1291	0.0049	0.0452	0.1075	0.0176	0.0198	0.0042	0.0027	0.0156	0.0168	0.1211	0.0298	0.119	0.0509	0.0032
4	rs55764276	139828486	0.95	0.291843936447983	1.1	0.116987187387052	0.00372890786129094	0.0914732154460973	0.0074	0.0051	0.0875	0.014	0.0476	0.0162	0.018	0.0261	0.0032	0.0389	0.043	0.1291	0.0049	0.0451	0.1075	0.0176	0.0198	0.0043	0.0027	0.0156	0.0167	0.1211	0.0298	0.119	0.0509	0.0032
4	rs11937204	139830882	0.97	0.222305343836028	1.1	0.116987187387052	0.00238457789399449	0.0876627292794626	0.0077	0.0051	0.0871	0.0138	0.0469	0.0168	0.0176	0.0261	0.0032	0.0399	0.0422	0.1306	0.0048	0.044	0.1083	0.0181	0.019	0.0045	0.0027	0.0149	0.0159	0.1241	0.028	0.1184	0.0513	0.0031
4	rs6826571	139831080	0.97	0.222305343836028	1.1	0.116987187387052	0.00242188733038692	0.0875856385991147	0.0077	0.0051	0.0871	0.0138	0.0468	0.0168	0.0176	0.0261	0.0032	0.04	0.0421	0.1308	0.0047	0.0438	0.1086	0.0181	0.0189	0.0045	0.0027	0.0148	0.0158	0.1245	0.0279	0.1184	0.0514	0.0031
4	rs35403171	139831986	0.97	0.222305343836028	1.1	0.116987187387052	0.00349208571629903	0.0854381458425069	0.0078	0.0051	0.087	0.0137	0.0465	0.0172	0.0176	0.0256	0.0033	0.0406	0.0418	0.1318	0.0045	0.0425	0.11	0.0182	0.0187	0.0045	0.0026	0.0145	0.0155	0.1254	0.0277	0.1182	0.0512	0.0029
4	rs60006612	139832529	0.97	0.222305343836028	1.1	0.116987187387052	0.00289536302215581	0.0910814379622124	0.0079	0.0051	0.087	0.0137	0.0463	0.0175	0.0175	0.0254	0.0034	0.0409	0.0416	0.1324	0.0045	0.0418	0.1107	0.0182	0.0185	0.0044	0.0027	0.0143	0.0152	0.1257	0.0275	0.1181	0.051	0.0029
4	rs80253760	139832573	0.97	0.222305343836028	1.1	0.116987187387052	0.00310799350055468	0.0905340721375833	0.0079	0.0051	0.0869	0.0137	0.0463	0.0175	0.0175	0.0253	0.0034	0.041	0.0416	0.1324	0.0045	0.0418	0.1108	0.0182	0.0185	0.0044	0.0027	0.0143	0.0152	0.1258	0.0275	0.1182	0.051	0.0029
4	rs115262793	139838633	0.97	0.222305343836028	1.1	0.116987187387052	0.00641510600847654	0.11927481260078	0.0078	0.0052	0.0872	0.0134	0.046	0.0177	0.0175	0.025	0.0033	0.0414	0.0412	0.1331	0.0044	0.041	0.1123	0.018	0.0183	0.0044	0.0026	0.0139	0.0148	0.1266	0.027	0.119	0.0507	0.0027
4	rs6535771	139844636	0.96	0.255413023536062	1.1	0.116987187387052	0.00441089752557911	0.0936794640491989	0.0078	0.0052	0.0872	0.0133	0.0458	0.0178	0.0175	0.0249	0.0033	0.0415	0.041	0.1332	0.0044	0.0407	0.1128	0.018	0.0181	0.0043	0.0026	0.0138	0.0148	0.1271	0.0269	0.1193	0.0505	0.0026
4	rs62323288	139844715	0.96	0.255413023536062	1.1	0.116987187387052	0.00432640719196365	0.0932839656326749	0.0078	0.0052	0.0872	0.0133	0.0458	0.0178	0.0175	0.0249	0.0033	0.0415	0.041	0.1332	0.0044	0.0407	0.1128	0.018	0.0181	0.0043	0.0026	0.0138	0.0148	0.1271	0.0269	0.1193	0.0505	0.0026
4	rs4546191	139847208	0.96	0.255413023536062	1.1	0.116987187387052	0.00358907500307488	0.0911597400466434	0.0078	0.0052	0.0871	0.0133	0.0457	0.0178	0.0174	0.0249	0.0033	0.0416	0.041	0.1334	0.0044	0.0407	0.1129	0.018	0.0181	0.0043	0.0027	0.0138	0.0148	0.1271	0.0269	0.1194	0.0504	0.0027
4	rs6858738	139848200	0.96	0.255413023536062	1.1	0.116987187387052	0.00330433775357223	0.0890549898636873	0.0079	0.0052	0.0871	0.0133	0.0457	0.0178	0.0174	0.0249	0.0033	0.0416	0.0409	0.1335	0.0044	0.0406	0.1128	0.0179	0.0181	0.0043	0.0028	0.0138	0.0148	0.1272	0.0269	0.1194	0.0504	0.0027
4	rs59133917	139857198	0.96	0.255413023536062	1.1	0.116987187387052	0.00242701104020592	0.083993131630829	0.0079	0.0052	0.0869	0.0132	0.0455	0.0178	0.0173	0.025	0.0033	0.0417	0.0408	0.1341	0.0044	0.0405	0.1129	0.0179	0.0181	0.0044	0.0026	0.0137	0.0148	0.1274	0.0268	0.1194	0.0502	0.0028
4	rs4863617	139863834	0.96	0.255413023536062	1.11	0.0992615496976265	0.00237448302989719	0.0823323880694233	0.008	0.0052	0.0867	0.0132	0.0454	0.0178	0.0173	0.025	0.0033	0.0417	0.0407	0.1342	0.0045	0.0405	0.113	0.0179	0.0181	0.0044	0.0027	0.0137	0.0147	0.1274	0.0268	0.1193	0.0502	0.0028
4	rs12651651	139867437	0.96	0.255413023536062	1.11	0.0992615496976265	0.002151604353113	0.0818067822017122	0.008	0.0052	0.0867	0.0132	0.0454	0.0179	0.0173	0.025	0.0033	0.0417	0.0407	0.1343	0.0045	0.0405	0.1131	0.0179	0.0181	0.0044	0.0027	0.0137	0.0147	0.1274	0.0268	0.1193	0.0502	0.0029
4	rs28450119	139873113	0.96	0.255413023536062	1.11	0.0992615496976265	0.00221122339360076	0.0801637675784237	0.008	0.0052	0.0866	0.0131	0.0453	0.0179	0.0174	0.0251	0.0033	0.0418	0.0407	0.1345	0.0045	0.0404	0.1132	0.0179	0.018	0.0044	0.0027	0.0137	0.0147	0.1275	0.0268	0.1191	0.0501	0.0029
4	rs10006928	139875686	0.97	0.222305343836028	1.11	0.0992615496976265	0.002151604353113	0.0797180226008069	0.008	0.0052	0.0866	0.0131	0.0453	0.0179	0.0174	0.0251	0.0032	0.0418	0.0407	0.1347	0.0045	0.0404	0.1133	0.0179	0.018	0.0044	0.0027	0.0136	0.0147	0.1275	0.0268	0.119	0.05	0.003
4	rs12502678	139881340	0.97	0.222305343836028	1.11	0.0992615496976265	0.00506667882933645	0.0799407688518191	0.008	0.0051	0.0857	0.0126	0.045	0.0182	0.0177	0.0251	0.0033	0.042	0.0406	0.1365	0.0045	0.0396	0.1138	0.0181	0.0181	0.0046	0.0027	0.0136	0.0144	0.1285	0.0264	0.1178	0.0496	0.0031
4	rs10003849	139882016	0.97	0.222305343836028	1.11	0.0992615496976265	0.00557192491935232	0.0804614915184349	0.008	0.0051	0.0857	0.0126	0.045	0.0182	0.0177	0.0251	0.0033	0.042	0.0406	0.1365	0.0046	0.0396	0.1139	0.0181	0.0181	0.0046	0.0027	0.0136	0.0144	0.1285	0.0264	0.1178	0.0496	0.0031
4	rs78694394	139882410	0.97	0.222305343836028	1.11	0.0992615496976265	0.00587478424342422	0.0786818857989365	0.008	0.0051	0.0857	0.0126	0.045	0.0182	0.0177	0.0251	0.0033	0.042	0.0406	0.1366	0.0046	0.0396	0.1139	0.0181	0.018	0.0046	0.0027	0.0136	0.0144	0.1285	0.0264	0.1177	0.0496	0.0031
4	rs6842796	139886033	0.98	0.192372589028169	1.11	0.0992615496976265	0.00366676569454195	0.0566231882187791	0.008	0.005	0.0859	0.0132	0.045	0.0185	0.0178	0.0256	0.0033	0.0421	0.0404	0.1381	0.0046	0.0385	0.1135	0.018	0.0178	0.0046	0.0027	0.0137	0.0143	0.129	0.0263	0.1162	0.0494	0.0032
4	rs58381038	139886612	0.98	0.192372589028169	1.11	0.0992615496976265	0.00386557819962791	0.0501665127270502	0.008	0.0049	0.0861	0.0132	0.0448	0.0185	0.018	0.0257	0.0033	0.042	0.0403	0.1386	0.0045	0.0381	0.1134	0.0178	0.0177	0.0045	0.0027	0.0137	0.0144	0.1305	0.0262	0.1149	0.0496	0.0032
4	rs77953985	139888995	0.98	0.192372589028169	1.11	0.0992615496976265	0.0066878752484313	0.0382967962738391	0.008	0.0048	0.0857	0.0134	0.0442	0.0188	0.0179	0.0258	0.0031	0.0419	0.0399	0.1397	0.0042	0.0373	0.1145	0.0176	0.0176	0.0042	0.0026	0.0138	0.0144	0.1332	0.0259	0.1135	0.0496	0.003
4	rs4498093	139889734	0.99	0.165458971998582	1.1	0.116987187387052	0.00573190022049183	0.0382967962738391	0.008	0.0048	0.0857	0.0135	0.044	0.0189	0.0179	0.0258	0.0031	0.0418	0.0396	0.14	0.0041	0.037	0.1149	0.0175	0.0176	0.0042	0.0025	0.0138	0.0143	0.1341	0.0257	0.1131	0.0497	0.003
4	rs115344129	139895114	0.99	0.165458971998582	1.1	0.116987187387052	0.00700878411081361	0.0326548949177395	0.008	0.0048	0.086	0.0134	0.0438	0.0189	0.0179	0.0257	0.003	0.0417	0.0394	0.1403	0.004	0.0368	0.1154	0.0175	0.0177	0.0041	0.0025	0.0137	0.0143	0.1348	0.0256	0.1129	0.0496	0.0029
4	rs28626949	139901292	0.99	0.165458971998582	1.1	0.116987187387052	0.00643350993407149	0.0328564964502637	0.0081	0.0047	0.0862	0.0134	0.0437	0.0188	0.0179	0.0257	0.0029	0.0417	0.0393	0.1405	0.0039	0.0367	0.1157	0.0175	0.0177	0.004	0.0025	0.0137	0.0144	0.1353	0.0256	0.1127	0.0496	0.0028
4	rs115484477	139915168	0.99	0.165458971998582	1.1	0.116987187387052	0.0087152405338287	0.0250673839259533	0.008	0.0047	0.086	0.0134	0.0434	0.0188	0.0178	0.0258	0.0028	0.0415	0.039	0.141	0.0038	0.0364	0.1162	0.0173	0.0175	0.0039	0.0024	0.0137	0.0144	0.1363	0.0255	0.1127	0.0497	0.0028
4	rs111425651	139918279	0.99	0.165458971998582	1.1	0.116987187387052	0.00900250269482883	0.0247128204185027	0.008	0.0047	0.0861	0.0134	0.0434	0.0188	0.0177	0.0258	0.0028	0.0415	0.0389	0.1412	0.0038	0.0363	0.1163	0.0172	0.0175	0.0039	0.0024	0.0137	0.0144	0.1364	0.0254	0.1127	0.0497	0.0027
4	rs13116075	139930032	1	0.141401729381863	1.1	0.116987187387052	0.0222562756592758	0.0228908869856436	0.0079	0.0044	0.086	0.0132	0.0428	0.0187	0.0173	0.0256	0.0024	0.0412	0.0377	0.1436	0.0032	0.0353	0.1185	0.0163	0.0169	0.0034	0.0023	0.0137	0.0143	0.1401	0.025	0.1126	0.0499	0.0024
4	rs6824182	139930982	1	0.141401729381863	1.1	0.116987187387052	0.0199081422319804	0.0230188137595001	0.0079	0.0044	0.086	0.0132	0.0428	0.0187	0.0172	0.0257	0.0024	0.0411	0.0377	0.1437	0.0032	0.0353	0.1186	0.0163	0.0168	0.0034	0.0023	0.0137	0.0143	0.1403	0.025	0.1126	0.0499	0.0024
4	rs114611744	139936914	1	0.141401729381863	1.1	0.116987187387052	0.0197793908620864	0.0227633017649062	0.0079	0.0044	0.086	0.0132	0.0428	0.0187	0.0172	0.0257	0.0024	0.0412	0.0377	0.1437	0.0032	0.0353	0.1186	0.0163	0.0168	0.0034	0.0023	0.0137	0.0143	0.1404	0.025	0.1126	0.0499	0.0023
4	rs17050680	139946648	1	0.141401729381863	1.1	0.116987187387052	0.0179119959392136	0.0251118729826541	0.0079	0.0044	0.086	0.0132	0.0428	0.0187	0.0172	0.0257	0.0024	0.0412	0.0376	0.1438	0.0031	0.0353	0.1187	0.0162	0.0168	0.0034	0.0023	0.0137	0.0143	0.1404	0.025	0.1126	0.0499	0.0023
4	rs116510191	139955596	1	0.141401729381863	1.1	0.116987187387052	0.0187545795995041	0.0243168076490955	0.0079	0.0043	0.086	0.0132	0.0428	0.0187	0.0172	0.0257	0.0024	0.0412	0.0376	0.1438	0.0031	0.0353	0.1187	0.0162	0.0168	0.0034	0.0023	0.0137	0.0143	0.1405	0.025	0.1126	0.0499	0.0023
4	rs115152584	139974723	1	0.141401729381863	1.1	0.116987187387052	0.0214373510874225	0.0240981167671086	0.0079	0.0043	0.086	0.0132	0.0428	0.0187	0.0172	0.0257	0.0024	0.0412	0.0376	0.1441	0.0031	0.0352	0.1189	0.0162	0.0166	0.0033	0.0023	0.0136	0.0143	0.1406	0.025	0.1125	0.05	0.0023
4	rs80118665	140011637	1	0.141401729381863	1.08	0.159408631830651	0.0213015039229749	0.0260547753255892	0.0079	0.0043	0.086	0.0132	0.0428	0.0187	0.0172	0.0258	0.0024	0.0412	0.0375	0.1443	0.0031	0.0351	0.1191	0.0161	0.0165	0.0033	0.0023	0.0137	0.0143	0.1407	0.0249	0.1124	0.0501	0.0023
4	rs115034630	140017564	1	0.141401729381863	1.08	0.159408631830651	0.0219131333688945	0.0316554863022853	0.0079	0.0043	0.0859	0.013	0.0428	0.0187	0.0171	0.0257	0.0024	0.0412	0.0375	0.1445	0.003	0.0352	0.1192	0.0161	0.0165	0.0033	0.0023	0.0137	0.0144	0.1408	0.0249	0.1124	0.0501	0.0023
4	rs17050691	140020208	1	0.141401729381863	1.08	0.159408631830651	0.0225467395273058	0.0375423738205009	0.0079	0.0043	0.0859	0.013	0.0428	0.0187	0.0171	0.0257	0.0023	0.0412	0.0375	0.1445	0.003	0.0353	0.1193	0.0161	0.0165	0.0033	0.0022	0.0137	0.0144	0.141	0.0248	0.1124	0.0501	0.0023
4	rs35814515	140029383	1	0.141401729381863	1.08	0.159408631830651	0.0221259859891815	0.0378110296705107	0.0079	0.0043	0.0859	0.0129	0.0428	0.0187	0.0171	0.0257	0.0023	0.0412	0.0375	0.1445	0.003	0.0353	0.1193	0.0161	0.0165	0.0033	0.0022	0.0138	0.0144	0.141	0.0248	0.1124	0.0501	0.0023
4	rs28568701	140030352	1	0.141401729381863	1.08	0.159408631830651	0.0229255502203673	0.0388398252600058	0.0079	0.0043	0.0859	0.0129	0.0428	0.0187	0.0171	0.0257	0.0023	0.0412	0.0375	0.1445	0.003	0.0352	0.1193	0.0161	0.0165	0.0033	0.0022	0.0138	0.0144	0.141	0.0248	0.1124	0.0501	0.0023
4	rs79672474	140032840	1	0.141401729381863	1.08	0.159408631830651	0.023260744106567	0.0382967962738391	0.0079	0.0043	0.0859	0.0129	0.0428	0.0187	0.0171	0.0257	0.0023	0.0412	0.0375	0.1446	0.003	0.0352	0.1193	0.0161	0.0165	0.0032	0.0022	0.0138	0.0144	0.141	0.0248	0.1124	0.0501	0.0023
4	rs58015807	140040793	1	0.141401729381863	1.07	0.184406357471863	0.0242378171860869	0.0398810790597728	0.0079	0.0043	0.0859	0.0129	0.0427	0.0187	0.0171	0.0258	0.0023	0.0412	0.0375	0.1447	0.003	0.0352	0.1194	0.0161	0.0165	0.0032	0.0022	0.0138	0.0144	0.1409	0.0247	0.1125	0.0501	0.0023
4	rs79671751	140050961	1	0.141401729381863	1.07	0.184406357471863	0.0256855954275815	0.0394411426689033	0.0079	0.0042	0.0859	0.0128	0.0427	0.0187	0.0171	0.0258	0.0023	0.0412	0.0375	0.1449	0.003	0.0352	0.1194	0.0161	0.0165	0.0032	0.0022	0.0138	0.0144	0.141	0.0246	0.1125	0.0501	0.0023
4	rs35560118	140051847	1	0.141401729381863	1.07	0.184406357471863	0.0257890923674382	0.0408232272498776	0.0079	0.0042	0.0859	0.0128	0.0427	0.0187	0.0171	0.0258	0.0023	0.0412	0.0375	0.1449	0.003	0.0352	0.1194	0.0161	0.0165	0.0032	0.0022	0.0138	0.0144	0.141	0.0246	0.1125	0.0501	0.0023
4	rs10857271	140053960	1	0.141401729381863	1.07	0.184406357471863	0.0259553051760255	0.0399362256014558	0.0079	0.0042	0.086	0.0128	0.0427	0.0187	0.017	0.0258	0.0023	0.0412	0.0375	0.1449	0.003	0.0352	0.1194	0.0161	0.0164	0.0032	0.0022	0.0138	0.0144	0.141	0.0246	0.1125	0.0501	0.0023
4	rs114713823	140057524	1	0.141401729381863	1.07	0.184406357471863	0.0263531166979836	0.0355290906486029	0.0079	0.0042	0.0859	0.0128	0.0427	0.0187	0.017	0.0258	0.0023	0.0412	0.0375	0.1449	0.003	0.0351	0.1194	0.016	0.0164	0.0032	0.0022	0.0138	0.0144	0.141	0.0246	0.1125	0.0501	0.0023
4	rs62623564	140058849	1	0.141401729381863	1.07	0.184406357471863	0.0264902006265727	0.0353201105655353	0.0079	0.0042	0.0859	0.0128	0.0427	0.0187	0.017	0.0258	0.0023	0.0412	0.0375	0.1449	0.003	0.0351	0.1194	0.016	0.0164	0.0032	0.0022	0.0138	0.0144	0.141	0.0246	0.1125	0.0501	0.0023
4	rs72931823	140060011	1	0.141401729381863	1.07	0.184406357471863	0.0266383959035671	0.0357911070977267	0.0079	0.0042	0.0859	0.0128	0.0427	0.0187	0.017	0.0258	0.0023	0.0412	0.0375	0.1449	0.003	0.0351	0.1194	0.016	0.0164	0.0032	0.0022	0.0138	0.0144	0.141	0.0246	0.1125	0.0501	0.0023
4	rs77610323	140062165	1	0.141401729381863	1.07	0.184406357471863	0.0288876210200362	0.0310135842277934	0.008	0.0043	0.0859	0.0128	0.0426	0.0188	0.017	0.0257	0.0024	0.0411	0.0375	0.1448	0.0031	0.0351	0.1194	0.016	0.0164	0.003	0.0022	0.0138	0.0144	0.1409	0.0246	0.1125	0.0501	0.0026
4	rs115271287	140064355	1	0.141401729381863	1.07	0.184406357471863	0.0298077085749893	0.0297963357880914	0.008	0.0043	0.0859	0.0128	0.0426	0.0188	0.017	0.0257	0.0024	0.0411	0.0375	0.1448	0.0031	0.0351	0.1195	0.016	0.0164	0.003	0.0022	0.0138	0.0144	0.141	0.0246	0.1125	0.0501	0.0026
4	rs72724743	140078211	1.01	0.120031835070186	1.07	0.184406357471863	0.0321312871316311	0.0262362397624773	0.0081	0.0043	0.0858	0.0128	0.0426	0.0188	0.017	0.0257	0.0024	0.041	0.0374	0.1449	0.0031	0.035	0.1196	0.0159	0.0164	0.003	0.0022	0.0139	0.0144	0.1412	0.0247	0.1124	0.0501	0.0026
4	rs1471928	140099768	1.01	0.120031835070186	1.07	0.184406357471863	0.0307130592138861	0.0251118729826541	0.0081	0.0043	0.0857	0.0127	0.0426	0.0187	0.017	0.0257	0.0024	0.0409	0.0374	0.1449	0.0031	0.035	0.1199	0.0159	0.0163	0.003	0.0022	0.0139	0.0144	0.1415	0.0247	0.1124	0.05	0.0025
4	rs79374460	140099822	1.01	0.120031835070186	1.07	0.184406357471863	0.0307013312707822	0.0251563994761228	0.0081	0.0043	0.0857	0.0127	0.0426	0.0187	0.017	0.0257	0.0024	0.0409	0.0374	0.1449	0.0031	0.035	0.1199	0.0159	0.0163	0.003	0.0022	0.0139	0.0144	0.1415	0.0247	0.1124	0.05	0.0025
4	rs114606694	140103163	1.01	0.120031835070186	1.07	0.184406357471863	0.0309718716671133	0.0228483206151456	0.0081	0.0043	0.0857	0.0127	0.0426	0.0187	0.017	0.0257	0.0024	0.0409	0.0373	0.1449	0.0031	0.035	0.1199	0.0159	0.0163	0.003	0.0022	0.0139	0.0144	0.1415	0.0247	0.1124	0.05	0.0025
4	rs72933587	140104775	1.01	0.120031835070186	1.07	0.184406357471863	0.0303160738482423	0.0233186363189109	0.0081	0.0043	0.0857	0.0127	0.0426	0.0187	0.017	0.0256	0.0024	0.0409	0.0373	0.1449	0.0031	0.035	0.1199	0.0159	0.0163	0.003	0.0022	0.0139	0.0144	0.1415	0.0248	0.1123	0.05	0.0025
4	rs116418623	140141007	1.01	0.120031835070186	1.07	0.184406357471863	0.030960074328102	0.0179051556398911	0.0084	0.0043	0.0855	0.0127	0.0424	0.0187	0.0169	0.0256	0.0024	0.0407	0.037	0.1453	0.003	0.0349	0.1201	0.0157	0.0162	0.0029	0.0022	0.0141	0.0143	0.1422	0.0248	0.1126	0.0497	0.0025
4	rs79322747	140164252	1.02	0.101174939294895	1.07	0.184406357471863	0.0320224520576884	0.0152851274436684	0.0086	0.0042	0.0852	0.0127	0.0423	0.0187	0.0168	0.0256	0.0023	0.0405	0.0367	0.1456	0.003	0.0348	0.1203	0.0156	0.0161	0.0029	0.0022	0.0142	0.0143	0.1428	0.0248	0.1127	0.0495	0.0025
4	rs4863640	140165843	1.02	0.101174939294895	1.06	0.212122118160079	0.029498749206636	0.0153902037302699	0.0086	0.0042	0.0852	0.0127	0.0423	0.0187	0.0168	0.0256	0.0023	0.0405	0.0367	0.1457	0.003	0.0348	0.1203	0.0156	0.0161	0.0029	0.0022	0.0142	0.0143	0.1428	0.0248	0.1128	0.0495	0.0025
4	rs116170991	140167389	1.02	0.101174939294895	1.06	0.212122118160079	0.0304557714712313	0.015672154040168	0.0086	0.0042	0.0852	0.0127	0.0423	0.0187	0.0168	0.0256	0.0023	0.0405	0.0367	0.1457	0.003	0.0348	0.1203	0.0155	0.0161	0.0029	0.0022	0.0142	0.0143	0.1429	0.0249	0.1127	0.0495	0.0025
4	rs7673958	140175054	1.02	0.101174939294895	1.07	0.184406357471863	0.0336447687434897	0.0150066731474359	0.0087	0.0042	0.0853	0.0127	0.0422	0.0187	0.0167	0.0257	0.0023	0.0405	0.0367	0.1456	0.0029	0.0348	0.1203	0.0155	0.016	0.0028	0.0022	0.0142	0.0143	0.1432	0.0249	0.1126	0.0496	0.0025
4	rs76977859	140186416	1.02	0.101174939294895	1.06	0.212122118160079	0.0486149191804967	0.0149374574516289	0.009	0.0043	0.0856	0.0127	0.042	0.0185	0.0164	0.0263	0.0023	0.0399	0.0362	0.1459	0.0029	0.0346	0.1205	0.0151	0.0158	0.0028	0.0022	0.0145	0.0142	0.1443	0.0249	0.1122	0.0495	0.0025
4	rs3208941	140188094	1.03	0.0846525390220556	1.06	0.212122118160079	0.0502102292676635	0.0158496618750186	0.0091	0.0043	0.0857	0.0127	0.0419	0.0185	0.0163	0.0264	0.0022	0.0399	0.0361	0.1459	0.0029	0.0345	0.1206	0.015	0.0157	0.0028	0.0021	0.0146	0.0142	0.1446	0.0249	0.1121	0.0495	0.0026
4	rs11721539	140208061	1.03	0.0846525390220556	1.06	0.212122118160079	0.0566215980448657	0.0151107951997655	0.0091	0.0043	0.0858	0.0127	0.0418	0.0184	0.0162	0.0266	0.0022	0.0398	0.0359	0.146	0.0029	0.0344	0.1208	0.0149	0.0156	0.0028	0.0021	0.0146	0.0142	0.1451	0.0249	0.1119	0.0495	0.0025
4	rs78643054	140212907	1.03	0.0846525390220556	1.06	0.212122118160079	0.0583511189932672	0.0175290598208466	0.0091	0.0043	0.0858	0.0127	0.0418	0.0184	0.0162	0.0266	0.0021	0.0398	0.0359	0.1459	0.0029	0.0344	0.1208	0.0149	0.0156	0.0028	0.0021	0.0146	0.0142	0.1452	0.0249	0.1119	0.0495	0.0025
4	rs78354613	140227196	1.03	0.0846525390220556	1.06	0.212122118160079	0.0586244870756713	0.0161357336318064	0.0092	0.0043	0.0858	0.0127	0.0418	0.0184	0.0162	0.0267	0.0021	0.0398	0.0358	0.1459	0.0029	0.0344	0.1208	0.0149	0.0156	0.0028	0.0021	0.0146	0.0141	0.1453	0.0249	0.1118	0.0495	0.0024
4	rs6820950	140259458	1.03	0.0846525390220556	1.06	0.212122118160079	0.0538328110707608	0.0193306592881804	0.0092	0.0043	0.0859	0.0127	0.0417	0.0184	0.0161	0.0269	0.0021	0.0397	0.0357	0.1459	0.0028	0.0344	0.121	0.0147	0.0156	0.0028	0.0021	0.0147	0.014	0.1456	0.0249	0.1117	0.0495	0.0024
4	rs78561616	140264797	1.03	0.0846525390220556	1.06	0.212122118160079	0.0519582275944873	0.0176790280693076	0.0092	0.0043	0.0859	0.0127	0.0417	0.0184	0.0161	0.0269	0.0021	0.0397	0.0357	0.1459	0.0028	0.0345	0.121	0.0147	0.0155	0.0028	0.0021	0.0147	0.014	0.1456	0.0249	0.1117	0.0495	0.0024
4	rs11733825	140264966	1.03	0.0846525390220556	1.05	0.24269399207398	0.0523465059124902	0.0173052840625233	0.0092	0.0043	0.0858	0.0127	0.0417	0.0184	0.0161	0.0269	0.0021	0.0398	0.0357	0.1459	0.0028	0.0345	0.121	0.0147	0.0155	0.0028	0.0021	0.0147	0.014	0.1456	0.0249	0.1117	0.0495	0.0024
4	rs1026184	140271887	1.03	0.0846525390220556	1.05	0.24269399207398	0.0382769225550469	0.0147307662903127	0.0083	0.0043	0.0858	0.0127	0.0417	0.0184	0.0162	0.027	0.0022	0.0398	0.0357	0.146	0.0028	0.0345	0.1211	0.0147	0.0156	0.0028	0.0022	0.0147	0.014	0.1459	0.0249	0.1119	0.0495	0.0024
4	rs4863496	140274766	1.03	0.0846525390220556	1.05	0.24269399207398	0.0383453386100844	0.0141529409142537	0.0083	0.0043	0.0858	0.0127	0.0417	0.0184	0.0162	0.027	0.0022	0.0398	0.0357	0.146	0.0028	0.0345	0.1211	0.0147	0.0156	0.0028	0.0022	0.0147	0.014	0.1459	0.0249	0.1119	0.0495	0.0024
4	rs13117654	140289285	1.03	0.0846525390220556	1.04	0.276253925711104	0.0393817306458715	0.014389471215518	0.0083	0.0043	0.0858	0.0127	0.0416	0.0184	0.0162	0.027	0.0022	0.0399	0.0357	0.146	0.0028	0.0345	0.1212	0.0147	0.0155	0.0028	0.0021	0.0147	0.014	0.146	0.0249	0.1119	0.0495	0.0024
4	rs72726525	140292217	1.03	0.0846525390220556	1.04	0.276253925711104	0.0393120441454567	0.0139183705268933	0.0083	0.0043	0.0858	0.0127	0.0416	0.0184	0.0162	0.027	0.0022	0.0398	0.0356	0.146	0.0028	0.0345	0.1212	0.0148	0.0155	0.0028	0.0021	0.0147	0.014	0.146	0.0249	0.1119	0.0495	0.0024
4	rs55895938	140297770	1.03	0.0846525390220556	1.04	0.276253925711104	0.0389925804239684	0.0142540712059596	0.0083	0.0043	0.0858	0.0127	0.0416	0.0184	0.0162	0.027	0.0021	0.0398	0.0357	0.146	0.0028	0.0345	0.1212	0.0148	0.0155	0.0028	0.0021	0.0147	0.014	0.146	0.0249	0.1119	0.0495	0.0024
4	rs41280493	140297842	1.03	0.0846525390220556	1.04	0.276253925711104	0.0384961510355621	0.0142878612642874	0.0083	0.0043	0.0858	0.0127	0.0416	0.0184	0.0162	0.027	0.0021	0.0398	0.0356	0.1459	0.0028	0.0345	0.1213	0.0148	0.0155	0.0028	0.0021	0.0147	0.014	0.146	0.0249	0.1119	0.0495	0.0024
4	rs17050755	140302789	1.03	0.0846525390220556	1.04	0.276253925711104	0.0383453386100844	0.014321691290433	0.0083	0.0043	0.0858	0.0127	0.0416	0.0184	0.0162	0.027	0.0021	0.0398	0.0357	0.1459	0.0028	0.0345	0.1213	0.0148	0.0155	0.0028	0.0021	0.0147	0.014	0.146	0.0249	0.1119	0.0495	0.0024
4	rs113095157	140312453	1.03	0.0846525390220556	1.04	0.276253925711104	0.038743817238347	0.0152851274436684	0.0082	0.0043	0.0858	0.0127	0.0416	0.0184	0.0162	0.027	0.0021	0.0398	0.0357	0.1459	0.0028	0.0345	0.1213	0.0148	0.0155	0.0028	0.0021	0.0147	0.014	0.146	0.0249	0.1119	0.0495	0.0024
4	rs34482992	140315937	1.03	0.0846525390220556	1.01	0.39608418712213	0.038482423925257	0.014868401034638	0.0082	0.0043	0.0858	0.0127	0.0416	0.0184	0.0162	0.027	0.0021	0.0398	0.0357	0.146	0.0028	0.0345	0.1213	0.0148	0.0155	0.0028	0.0021	0.0147	0.014	0.146	0.0249	0.1119	0.0495	0.0024
4	rs10519483	140323338	1.03	0.0846525390220556	1.01	0.39608418712213	0.0409507518502585	0.0174543109489232	0.0082	0.0043	0.0858	0.0127	0.0415	0.0184	0.0162	0.027	0.0021	0.0398	0.0357	0.146	0.0028	0.0345	0.1213	0.0148	0.0155	0.0028	0.0021	0.0147	0.014	0.146	0.025	0.1119	0.0494	0.0024
4	rs34038966	140332563	1.03	0.0846525390220556	1.01	0.39608418712213	0.0425033509464821	0.0231899136322475	0.0082	0.0043	0.0858	0.0127	0.0415	0.0184	0.0162	0.027	0.0022	0.0399	0.0358	0.1459	0.0028	0.0344	0.1213	0.0148	0.0155	0.0028	0.0021	0.0147	0.0139	0.146	0.025	0.1119	0.0494	0.0024
4	rs2597853	140337056	1.03	0.0846525390220556	1.01	0.39608418712213	0.0452818876563911	0.0325543087444737	0.0083	0.0043	0.0858	0.0128	0.0415	0.0183	0.0162	0.027	0.0022	0.0399	0.0358	0.1459	0.0028	0.0344	0.1212	0.0148	0.0155	0.0028	0.0021	0.0147	0.0139	0.146	0.025	0.1118	0.0495	0.0024
4	rs62323105	140371326	1.03	0.0846525390220556	1.01	0.39608418712213	0.048534456363269	0.0517643442350716	0.0083	0.0043	0.0857	0.0128	0.0415	0.0183	0.0162	0.0271	0.0022	0.0399	0.0358	0.1459	0.0028	0.0344	0.1212	0.0148	0.0156	0.0028	0.0021	0.0147	0.0139	0.146	0.025	0.1118	0.0494	0.0024
4	rs78489165	140371528	1.03	0.0846525390220556	1.01	0.39608418712213	0.0488083976559253	0.053133340121498	0.0083	0.0043	0.0857	0.0128	0.0415	0.0183	0.0162	0.0271	0.0022	0.0399	0.0358	0.1459	0.0028	0.0344	0.1212	0.0148	0.0156	0.0028	0.0021	0.0147	0.0139	0.146	0.025	0.1118	0.0494	0.0024
4	rs75367164	140400280	1.03	0.0846525390220556	1	0.442785362986439	0.118843420175704	0.20124914548629	0.0082	0.0043	0.0854	0.0128	0.0415	0.0183	0.0163	0.027	0.0022	0.0398	0.0358	0.1458	0.0028	0.0344	0.1211	0.0148	0.0156	0.0028	0.0021	0.0148	0.0139	0.146	0.025	0.1117	0.0493	0.0024
4	rs74732422	140400286	1.03	0.0846525390220556	1	0.442785362986439	0.119273805488955	0.200830392877578	0.0082	0.0043	0.0854	0.0128	0.0415	0.0183	0.0163	0.027	0.0023	0.0398	0.0358	0.1458	0.0028	0.0344	0.1211	0.0148	0.0156	0.0028	0.0021	0.0148	0.0139	0.146	0.025	0.1117	0.0492	0.0024
4	rs72726551	140402625	1.03	0.0846525390220556	1	0.442785362986439	0.128412036248722	0.232695058797546	0.0082	0.0043	0.0854	0.0128	0.0415	0.0183	0.0163	0.027	0.0023	0.0398	0.0358	0.1458	0.0028	0.0344	0.1211	0.0148	0.0156	0.0028	0.0021	0.0148	0.0139	0.146	0.025	0.1117	0.0492	0.0024
4	rs72726554	140414272	1.04	0.0702833737600549	1	0.442785362986439	0.107258408471014	0.142655642474505	0.0083	0.0043	0.0848	0.0131	0.0416	0.0181	0.0164	0.0271	0.0025	0.0397	0.0357	0.1454	0.0031	0.0347	0.1202	0.0149	0.0158	0.003	0.0023	0.0149	0.0138	0.1464	0.0252	0.1111	0.0492	0.0026
4	rs113606854	140417082	1.05	0.0578850268271129	1	0.442785362986439	0.0691800045477947	0.107345519938824	0.0087	0.0045	0.0836	0.0137	0.0418	0.0177	0.0166	0.0273	0.003	0.0394	0.0356	0.1446	0.0038	0.0353	0.1186	0.015	0.016	0.0033	0.0027	0.015	0.0136	0.1469	0.0256	0.11	0.0491	0.0029
4	rs2874227	140419330	1.05	0.0578850268271129	1	0.442785362986439	0.0619334839113764	0.144890643703438	0.0089	0.0045	0.0827	0.0142	0.0418	0.0176	0.0169	0.0275	0.0034	0.0388	0.0355	0.1438	0.0043	0.0357	0.117	0.0153	0.0163	0.0036	0.003	0.0152	0.0134	0.1473	0.0259	0.1096	0.0489	0.0032
4	rs6842056	140422386	1.05	0.0578850268271129	1	0.442785362986439	0.0817625703510846	0.15971987726673	0.009	0.0046	0.0817	0.0147	0.0416	0.0176	0.0173	0.0279	0.0037	0.0377	0.0357	0.1419	0.0051	0.0359	0.1164	0.0155	0.0168	0.004	0.0032	0.0162	0.0131	0.1473	0.026	0.1089	0.0486	0.0035
4	rs17050782	140423134	1.05	0.0578850268271129	1	0.442785362986439	0.0869904125159564	0.187075670563443	0.009	0.0046	0.0817	0.0148	0.0416	0.0176	0.0173	0.0279	0.0037	0.0377	0.0357	0.1418	0.0051	0.0359	0.1164	0.0155	0.0168	0.004	0.0033	0.0162	0.0131	0.1473	0.026	0.1089	0.0486	0.0035
4	rs116334625	140429518	1.05	0.0578850268271129	1	0.442785362986439	0.106613867123497	0.222119240298046	0.0091	0.0046	0.0814	0.015	0.0418	0.0175	0.0172	0.028	0.0038	0.0374	0.0357	0.1418	0.0052	0.0361	0.1159	0.0155	0.0169	0.004	0.0033	0.0162	0.0131	0.1476	0.026	0.1087	0.0486	0.0035
4	rs7435309	140429850	1.05	0.0578850268271129	1	0.442785362986439	0.104086176307743	0.223202115815338	0.0091	0.0046	0.0813	0.015	0.0418	0.0175	0.0172	0.028	0.0038	0.0374	0.0357	0.1418	0.0052	0.0361	0.1159	0.0155	0.0169	0.004	0.0033	0.0162	0.0131	0.1476	0.026	0.1087	0.0486	0.0035
4	rs35506081	140433637	1.05	0.0578850268271129	1	0.442785362986439	0.097436381637183	0.187177849683327	0.0092	0.0046	0.0813	0.0151	0.0418	0.0175	0.0172	0.028	0.0038	0.0373	0.0357	0.1418	0.0052	0.0362	0.1157	0.0155	0.0169	0.004	0.0033	0.0163	0.0131	0.1479	0.026	0.1087	0.0486	0.0035
4	rs77364580	140434747	1.05	0.0578850268271129	1	0.442785362986439	0.0961241930378663	0.188098317716734	0.0092	0.0046	0.0812	0.0151	0.0418	0.0175	0.0172	0.028	0.0038	0.0373	0.0357	0.1418	0.0052	0.0362	0.1157	0.0155	0.0169	0.004	0.0033	0.0163	0.0131	0.148	0.026	0.1087	0.0486	0.0035
4	rs2725773	140436646	1.05	0.0578850268271129	1	0.442785362986439	0.0876999496567691	0.167128792396699	0.0092	0.0046	0.0812	0.0151	0.0418	0.0174	0.0172	0.028	0.0038	0.0373	0.0357	0.1418	0.0052	0.0362	0.1156	0.0155	0.0169	0.004	0.0033	0.0163	0.0131	0.148	0.026	0.1086	0.0486	0.0036
4	rs11937702	140443516	1.05	0.0578850268271129	1	0.442785362986439	0.0792703661145363	0.163799650787437	0.0094	0.0047	0.0803	0.0158	0.0421	0.0171	0.0171	0.0285	0.0039	0.0368	0.0352	0.1411	0.0055	0.0369	0.1145	0.0158	0.0171	0.0042	0.0036	0.0165	0.0131	0.1479	0.0262	0.1081	0.0485	0.0041
4	rs17050793	140443647	1.05	0.0578850268271129	1	0.442785362986439	0.0836125066048317	0.173558279992957	0.0094	0.0047	0.0803	0.0158	0.0421	0.0171	0.0171	0.0285	0.0039	0.0368	0.0352	0.1411	0.0055	0.0369	0.1145	0.0158	0.0171	0.0042	0.0036	0.0165	0.0131	0.1479	0.0262	0.1081	0.0485	0.0041
4	rs7658323	140449649	1.04	0.0702833737600549	1	0.442785362986439	0.0804317238633176	0.216194353903294	0.0094	0.0048	0.0799	0.0159	0.0422	0.0171	0.0171	0.0287	0.0038	0.0367	0.0349	0.1407	0.0057	0.0372	0.1147	0.0159	0.0171	0.0042	0.0037	0.0165	0.0132	0.1478	0.0263	0.1079	0.0486	0.0042
4	rs72726570	140450077	1.04	0.0702833737600549	1	0.442785362986439	0.0832679278659835	0.246219732924627	0.0094	0.0048	0.0799	0.0159	0.0422	0.017	0.0171	0.0287	0.0038	0.0367	0.0349	0.1406	0.0057	0.0372	0.1146	0.0159	0.0171	0.0042	0.0037	0.0165	0.0132	0.1477	0.0263	0.1078	0.0486	0.0042
4	rs35062373	140450204	1.04	0.0702833737600549	1	0.442785362986439	0.0823534928700543	0.222660463049279	0.0095	0.0048	0.0799	0.0159	0.0422	0.017	0.0171	0.0287	0.0038	0.0367	0.0349	0.1406	0.0057	0.0372	0.1146	0.0159	0.0171	0.0042	0.0037	0.0165	0.0132	0.1477	0.0263	0.1078	0.0487	0.0042
4	rs34007623	140450309	1.04	0.0702833737600549	1	0.442785362986439	0.0833826864308406	0.216730804214747	0.0095	0.0048	0.0799	0.0159	0.0422	0.017	0.0171	0.0287	0.0038	0.0367	0.0349	0.1406	0.0057	0.0372	0.1146	0.0158	0.0171	0.0042	0.0037	0.0165	0.0132	0.1477	0.0263	0.1078	0.0487	0.0042
4	rs2592972	140454711	1.04	0.0702833737600549	1	0.442785362986439	0.0797827059355255	0.211918564804875	0.0095	0.0049	0.0799	0.0159	0.0422	0.0171	0.0173	0.029	0.0038	0.0368	0.0351	0.1402	0.0058	0.0376	0.1142	0.0158	0.0171	0.0042	0.0037	0.0164	0.0132	0.1477	0.026	0.1077	0.049	0.0042
4	rs62321266	140461541	1.04	0.0702833737600549	1	0.442785362986439	0.0993486583274302	0.238983484682923	0.0096	0.0049	0.0799	0.016	0.0422	0.0169	0.0172	0.0293	0.0037	0.0366	0.0352	0.1402	0.0059	0.0377	0.114	0.0159	0.0171	0.0042	0.0037	0.0163	0.0132	0.1475	0.026	0.1073	0.0492	0.0042
4	rs72726578	140462426	1.04	0.0702833737600549	1	0.442785362986439	0.0951973170523809	0.218880969822173	0.0096	0.0049	0.0799	0.016	0.0422	0.0169	0.0172	0.0293	0.0037	0.0366	0.0352	0.1403	0.0059	0.0377	0.1139	0.0159	0.0171	0.0042	0.0037	0.0163	0.0132	0.1475	0.026	0.1073	0.0492	0.0042
4	rs1874617	140468536	1.04	0.0702833737600549	1	0.442785362986439	0.105119300632397	0.213839181615378	0.0097	0.0049	0.0799	0.0161	0.0421	0.0168	0.0172	0.0295	0.0037	0.0366	0.0352	0.1403	0.0059	0.0378	0.1138	0.0159	0.0171	0.0042	0.0038	0.0162	0.0132	0.1473	0.026	0.1071	0.0495	0.0042
4	rs2725778	140472281	1.05	0.0578850268271129	1	0.442785362986439	0.222616538182482	0.195517067294182	0.01	0.005	0.0794	0.0159	0.042	0.0163	0.017	0.0298	0.0039	0.0358	0.0352	0.1397	0.0065	0.038	0.1141	0.0155	0.0169	0.0044	0.0043	0.0163	0.0128	0.1472	0.0263	0.1062	0.051	0.0045
4	rs706309	140478478	1.04	0.0702833737600549	1	0.442785362986439	0.731662336182737	0.234344671015195	0.0108	0.0052	0.0781	0.0154	0.0426	0.0153	0.0164	0.03	0.0041	0.0339	0.0353	0.1389	0.0078	0.0387	0.1155	0.0156	0.0164	0.005	0.0052	0.0158	0.012	0.1472	0.0266	0.1053	0.0521	0.0047
4	rs74649166	140479862	1.04	0.0702833737600549	1	0.442785362986439	0.774896980119113	0.276182711614721	0.0109	0.0052	0.0781	0.0154	0.0426	0.0153	0.0164	0.03	0.0042	0.0337	0.0353	0.1389	0.0079	0.0387	0.1156	0.0156	0.0164	0.0051	0.0053	0.0158	0.0119	0.1473	0.0266	0.1053	0.0522	0.0047
4	rs72726587	140480015	1.04	0.0702833737600549	1	0.442785362986439	0.778986459423477	0.274213749542142	0.0109	0.0052	0.0781	0.0153	0.0426	0.0153	0.0163	0.0301	0.0042	0.0336	0.0353	0.1389	0.0079	0.0387	0.1156	0.0156	0.0164	0.0051	0.0053	0.0158	0.0119	0.1473	0.0266	0.1052	0.0522	0.0047
4	rs17281802	140481246	1.04	0.0702833737600549	1	0.442785362986439	0.801137004119292	0.242537332880538	0.0109	0.0053	0.0781	0.0153	0.0426	0.0152	0.0163	0.0301	0.0042	0.0334	0.0353	0.1388	0.0079	0.0388	0.1156	0.0156	0.0163	0.0051	0.0054	0.0158	0.0119	0.1474	0.0267	0.1052	0.0522	0.0047
4	rs6835236	140483498	1.04	0.0702833737600549	1	0.442785362986439	0.854581027293297	0.269022860928365	0.011	0.0053	0.0783	0.0153	0.0425	0.0151	0.0162	0.0301	0.0043	0.0329	0.0352	0.1389	0.008	0.0387	0.1157	0.0155	0.0163	0.0053	0.0055	0.0158	0.0117	0.1476	0.0268	0.105	0.0523	0.0047
4	rs1026047	140490091	1.04	0.0702833737600549	1	0.442785362986439	1.10091262367797	0.299904604025761	0.0113	0.0053	0.0777	0.0149	0.0429	0.0144	0.0159	0.0301	0.0042	0.0325	0.0351	0.1393	0.0079	0.039	0.1168	0.0147	0.0158	0.0062	0.0058	0.0157	0.0119	0.148	0.0269	0.1042	0.0528	0.005
4	rs74983363	140496196	1.04	0.0702833737600549	0.99	0.493036143459036	1.18447354367359	0.330917699332554	0.0114	0.0054	0.0777	0.0146	0.0429	0.0143	0.0157	0.0301	0.0042	0.0325	0.0353	0.1391	0.0081	0.0389	0.1171	0.0146	0.0157	0.0062	0.0058	0.0157	0.0118	0.1481	0.027	0.1041	0.0529	0.0051
4	rs78330083	140497167	1.04	0.0702833737600549	0.99	0.493036143459036	1.2044658272266	0.354660547799293	0.0114	0.0054	0.0777	0.0147	0.0428	0.0143	0.0157	0.0301	0.0042	0.0324	0.0353	0.1391	0.0081	0.0389	0.1171	0.0146	0.0157	0.0062	0.0058	0.0157	0.0118	0.1481	0.0269	0.1041	0.0529	0.0051
4	rs706318	140503063	1.04	0.0702833737600549	0.99	0.493036143459036	1.29169881796827	0.34644548006764	0.0114	0.0054	0.0778	0.0146	0.0428	0.0143	0.0157	0.0301	0.0041	0.0324	0.0354	0.1392	0.0081	0.0389	0.1173	0.0145	0.0156	0.0063	0.0059	0.0157	0.0118	0.1481	0.0266	0.1041	0.053	0.0051
4	rs722876	140506445	1.04	0.0702833737600549	0.99	0.493036143459036	1.28420598208459	0.333982135029116	0.0115	0.0054	0.0776	0.0146	0.0429	0.0143	0.0157	0.0301	0.0041	0.0324	0.0354	0.1393	0.0082	0.0389	0.1174	0.0144	0.0155	0.0063	0.0058	0.0156	0.0118	0.1482	0.0265	0.1044	0.053	0.0051
4	rs17282535	140511855	1.04	0.0702833737600549	0.99	0.493036143459036	1.27795890923995	0.351417719787432	0.0115	0.0055	0.0773	0.0146	0.0428	0.0143	0.0157	0.03	0.0041	0.0325	0.0354	0.1393	0.0081	0.039	0.1176	0.0143	0.0155	0.0063	0.0058	0.0156	0.0118	0.1483	0.0266	0.1045	0.053	0.005
4	rs55911115	140512312	1.04	0.0702833737600549	0.99	0.493036143459036	1.28060776126696	0.345205609135488	0.0115	0.0055	0.0773	0.0146	0.0428	0.0142	0.0157	0.03	0.0041	0.0325	0.0354	0.1393	0.0081	0.039	0.1176	0.0143	0.0155	0.0063	0.0058	0.0156	0.0118	0.1483	0.0266	0.1045	0.053	0.005
4	rs17282576	140513877	1.04	0.0702833737600549	0.99	0.493036143459036	1.28164895496471	0.37607049208189	0.0115	0.0055	0.0772	0.0145	0.0428	0.0143	0.0157	0.0299	0.004	0.0326	0.0354	0.1394	0.0081	0.039	0.1175	0.0143	0.0155	0.0063	0.0058	0.0156	0.0118	0.1483	0.0266	0.1045	0.0531	0.005
4	rs72728718	140515481	1.04	0.0702833737600549	0.99	0.493036143459036	1.29901793866327	0.393835344808944	0.0115	0.0055	0.0772	0.0145	0.0428	0.0142	0.0157	0.0299	0.004	0.0326	0.0354	0.1393	0.0081	0.039	0.1176	0.0143	0.0155	0.0063	0.0058	0.0156	0.0118	0.1483	0.0267	0.1045	0.0531	0.005
4	rs706332	140515879	1.04	0.0702833737600549	0.99	0.493036143459036	1.35852027801006	0.44365672767458	0.0115	0.0055	0.076	0.0143	0.0433	0.0141	0.0154	0.0299	0.0041	0.0324	0.0355	0.1393	0.0081	0.0391	0.1174	0.0141	0.0152	0.0063	0.0058	0.0156	0.0116	0.1488	0.0271	0.1049	0.0532	0.0052
4	rs28649679	140516929	1.03	0.0846525390220556	0.99	0.493036143459036	1.32384778080738	0.56339110917095	0.0118	0.0058	0.0752	0.0142	0.0446	0.0141	0.0148	0.0298	0.0042	0.0321	0.0368	0.1378	0.0083	0.0397	0.1178	0.0136	0.0146	0.0064	0.0058	0.0156	0.0112	0.1484	0.0275	0.105	0.0532	0.0057
4	rs7689415	140518308	1.03	0.0846525390220556	0.99	0.493036143459036	1.36927889647476	0.611160148626596	0.0118	0.0059	0.0756	0.0141	0.0456	0.0138	0.0148	0.0294	0.0042	0.032	0.0368	0.1363	0.0085	0.0403	0.1186	0.0132	0.0142	0.0067	0.0058	0.0154	0.011	0.1487	0.0277	0.1051	0.0525	0.006
4	rs706337	140523889	1.03	0.0846525390220556	1	0.442785362986439	1.33469466138353	0.591797827938016	0.0118	0.006	0.0757	0.0141	0.0457	0.0138	0.0148	0.0294	0.0042	0.0319	0.0367	0.1362	0.0084	0.0403	0.1189	0.0132	0.0142	0.0066	0.0058	0.0154	0.0109	0.1487	0.0277	0.1052	0.0524	0.006
4	rs13138026	140528290	1.03	0.0846525390220556	1	0.442785362986439	0.946433127807321	0.650319585365126	0.0117	0.0065	0.0755	0.0138	0.0465	0.0136	0.015	0.0286	0.0044	0.0317	0.0362	0.1348	0.0081	0.0413	0.1203	0.0126	0.0139	0.0066	0.0056	0.0154	0.0109	0.1484	0.0279	0.1071	0.0517	0.006
4	rs62321318	140528335	1.03	0.0846525390220556	0.96	0.665984986819169	0.926800932840681	0.657047177575588	0.0117	0.0065	0.0755	0.0138	0.0466	0.0136	0.015	0.0285	0.0043	0.0318	0.0363	0.1349	0.0081	0.0413	0.1203	0.0126	0.0139	0.0066	0.0056	0.0154	0.0109	0.1483	0.0281	0.107	0.0517	0.006
4	rs13112005	140528612	1.03	0.0846525390220556	0.96	0.665984986819169	0.888053096560056	0.613032458563916	0.0117	0.0065	0.0757	0.0138	0.0467	0.0135	0.015	0.0285	0.0043	0.0317	0.0363	0.1348	0.008	0.0413	0.1202	0.0125	0.0139	0.0066	0.0055	0.0153	0.0109	0.1484	0.0283	0.1072	0.0517	0.006
4	rs7658324	140531129	1.02	0.101174939294895	0.96	0.665984986819169	0.829340150438126	0.595515291962389	0.0116	0.0065	0.0757	0.0138	0.0468	0.0134	0.0149	0.0284	0.0044	0.0319	0.0365	0.1346	0.008	0.0412	0.1203	0.0124	0.0138	0.0066	0.0055	0.0153	0.0108	0.1486	0.0284	0.1073	0.0517	0.006
4	rs13114510	140534118	1.02	0.101174939294895	0.95	0.731303845289611	0.679240133185322	0.583525201975591	0.0116	0.0064	0.0765	0.0139	0.047	0.013	0.0149	0.0276	0.0043	0.0315	0.0368	0.1346	0.0078	0.0418	0.1204	0.0124	0.0136	0.0065	0.0052	0.0151	0.0106	0.1494	0.0291	0.1075	0.051	0.0058
4	rs116416674	140534407	1.02	0.101174939294895	0.95	0.731303845289611	0.665416493417437	0.594370863745082	0.0116	0.0064	0.0767	0.0139	0.047	0.013	0.015	0.0274	0.0043	0.0314	0.0368	0.1347	0.0078	0.0419	0.1205	0.0124	0.0135	0.0064	0.0051	0.0151	0.0106	0.1494	0.0292	0.1075	0.0508	0.0057
4	rs71606850	140534825	1.02	0.101174939294895	0.95	0.731303845289611	0.59132909778385	0.529343296919808	0.0115	0.0064	0.077	0.0139	0.0472	0.013	0.015	0.0273	0.0043	0.0313	0.0369	0.135	0.0077	0.0421	0.1207	0.0123	0.0135	0.0063	0.005	0.0151	0.0105	0.1492	0.0293	0.1076	0.0506	0.0056
4	rs4627803	140536648	1.02	0.101174939294895	0.95	0.731303845289611	0.353252201841231	0.413127217201754	0.011	0.0062	0.0781	0.0137	0.0477	0.0128	0.0152	0.0267	0.0042	0.0309	0.0375	0.1364	0.0073	0.0431	0.1218	0.0122	0.0133	0.0059	0.0044	0.0151	0.01	0.1486	0.0299	0.1077	0.0497	0.0052
4	rs795371	140541695	1.02	0.101174939294895	0.94	0.800578923638966	0.346076557106791	0.328227830612835	0.011	0.0061	0.0776	0.0144	0.0481	0.0128	0.0153	0.0266	0.0042	0.0307	0.0375	0.1366	0.0072	0.0435	0.1216	0.012	0.0136	0.0056	0.0045	0.0157	0.0103	0.148	0.0303	0.1078	0.0489	0.0048
4	rs78733697	140542124	1.02	0.101174939294895	0.94	0.800578923638966	0.346969355351355	0.33055052134731	0.0109	0.0061	0.0777	0.0144	0.0481	0.0128	0.0153	0.0265	0.0042	0.0307	0.0375	0.1367	0.0072	0.0435	0.1216	0.012	0.0136	0.0056	0.0045	0.0157	0.0103	0.148	0.0303	0.1078	0.0488	0.0048
4	rs10027416	140542427	1.02	0.101174939294895	0.94	0.800578923638966	0.346181530478644	0.313308713535886	0.0109	0.0061	0.0777	0.0144	0.0481	0.0128	0.0153	0.0265	0.0041	0.0307	0.0375	0.1367	0.0072	0.0435	0.1216	0.012	0.0136	0.0056	0.0045	0.0157	0.0104	0.148	0.0303	0.1077	0.0489	0.0047
4	rs17050837	140546424	1.02	0.101174939294895	0.93	0.873875650440679	0.357081802604167	0.275139778890467	0.0108	0.006	0.0779	0.0145	0.0481	0.0127	0.0154	0.0264	0.004	0.0305	0.0376	0.1365	0.0071	0.0436	0.1221	0.0121	0.0137	0.0055	0.0044	0.0157	0.0103	0.1479	0.0302	0.1079	0.0486	0.0046
4	rs76643084	140547715	1.02	0.101174939294895	0.94	0.800578923638966	0.43654439287748	0.281065738439562	0.0107	0.006	0.0781	0.0146	0.0482	0.0128	0.0153	0.0264	0.004	0.0305	0.0377	0.1364	0.0069	0.0436	0.122	0.0121	0.0138	0.0055	0.0049	0.0157	0.0103	0.1479	0.0302	0.1076	0.0484	0.0044
4	rs706345	140549622	1.01	0.120031835070186	0.94	0.800578923638966	0.326482058835673	0.229407151379004	0.0103	0.0059	0.0796	0.0149	0.0485	0.0129	0.0156	0.0264	0.004	0.0299	0.0387	0.1352	0.0065	0.0441	0.1227	0.0126	0.014	0.0052	0.0046	0.0158	0.0101	0.1481	0.03	0.1069	0.0474	0.0045
4	rs62321353	140555865	1	0.141401729381863	0.94	0.800578923638966	0.265969432760975	0.214052936535515	0.01	0.0057	0.081	0.0145	0.0488	0.0141	0.0159	0.0259	0.0038	0.0292	0.0383	0.1345	0.0062	0.0445	0.123	0.0128	0.014	0.0047	0.0043	0.0161	0.0099	0.1493	0.0304	0.1063	0.0468	0.0043
4	rs795609	140562708	1	0.141401729381863	0.94	0.800578923638966	0.24063979282644	0.172464271924578	0.0099	0.0057	0.0813	0.0144	0.0488	0.0143	0.0159	0.0258	0.0038	0.0291	0.0383	0.1345	0.0062	0.0445	0.1229	0.0128	0.014	0.0046	0.0043	0.0161	0.0099	0.1495	0.0304	0.1063	0.0467	0.0043
4	rs11100193	140563222	1	0.141401729381863	0.94	0.800578923638966	0.237410251410172	0.166343349520279	0.0099	0.0057	0.0813	0.0144	0.0488	0.0144	0.0159	0.0259	0.0038	0.0291	0.0383	0.1344	0.0062	0.0445	0.1229	0.0128	0.014	0.0046	0.0043	0.0161	0.0099	0.1495	0.0304	0.1063	0.0467	0.0043
4	rs7662410	140574222	1	0.141401729381863	0.94	0.800578923638966	0.258225132981481	0.121017717592685	0.0096	0.0057	0.0817	0.0139	0.049	0.0146	0.0162	0.0261	0.0035	0.0291	0.0385	0.1334	0.006	0.0449	0.1236	0.0127	0.0136	0.0044	0.0042	0.0165	0.0103	0.1511	0.0306	0.105	0.0462	0.0042
4	rs2602220	140575078	1	0.141401729381863	0.94	0.800578923638966	0.258359925745596	0.110620385079525	0.0096	0.0057	0.0817	0.0139	0.0491	0.0146	0.0162	0.0261	0.0035	0.0291	0.0385	0.1334	0.0059	0.0449	0.1237	0.0127	0.0136	0.0044	0.0042	0.0165	0.0103	0.1511	0.0306	0.105	0.0462	0.0041
4	rs795602	140581932	1	0.141401729381863	0.93	0.873875650440679	0.234204803890392	0.102135909969483	0.0095	0.0058	0.0816	0.0137	0.0489	0.0146	0.0161	0.026	0.0034	0.0291	0.0387	0.1334	0.0058	0.0448	0.1242	0.0127	0.0135	0.0043	0.004	0.0169	0.0103	0.1517	0.0307	0.1049	0.0459	0.004
4	rs62321358	140583887	1	0.141401729381863	0.94	0.800578923638966	0.239474383551455	0.100991905933729	0.0094	0.0058	0.0816	0.0137	0.0489	0.0145	0.0161	0.0261	0.0034	0.0292	0.0388	0.1333	0.0058	0.0448	0.1243	0.0127	0.0136	0.0043	0.004	0.017	0.0103	0.1518	0.0308	0.105	0.0458	0.004
4	rs17050853	140584689	1	0.141401729381863	0.93	0.873875650440679	0.229000078636542	0.1279051719469	0.0094	0.0058	0.0817	0.0136	0.0489	0.0144	0.0161	0.0261	0.0034	0.0292	0.0388	0.1334	0.0058	0.0449	0.1243	0.0126	0.0135	0.0043	0.0039	0.017	0.0103	0.1518	0.0307	0.1049	0.0458	0.004
4	rs28548995	140584885	1	0.141401729381863	0.93	0.873875650440679	0.232589913034046	0.126036861781843	0.0094	0.0058	0.0817	0.0136	0.049	0.0144	0.0161	0.0261	0.0034	0.0291	0.0389	0.1334	0.0058	0.0449	0.1243	0.0126	0.0135	0.0043	0.0039	0.017	0.0103	0.1518	0.0307	0.1048	0.0457	0.004
4	rs8192013	140588391	0.98	0.192372589028169	0.93	0.873875650440679	0.167407017318689	0.123914232541766	0.0095	0.0054	0.0834	0.0127	0.0485	0.0152	0.0149	0.0259	0.0038	0.03	0.0416	0.1329	0.0053	0.0437	0.1246	0.0119	0.0131	0.0046	0.0037	0.0177	0.0107	0.1536	0.0301	0.1027	0.045	0.0041
4	rs8192014	140588519	0.98	0.192372589028169	0.93	0.873875650440679	0.167653354972354	0.124002406190473	0.0095	0.0054	0.0835	0.0127	0.0485	0.0152	0.0149	0.0259	0.0038	0.03	0.0416	0.1329	0.0053	0.0437	0.1246	0.0119	0.0131	0.0046	0.0037	0.0177	0.0107	0.1536	0.0301	0.1027	0.045	0.0041
4	rs795595	140590218	0.98	0.192372589028169	0.93	0.873875650440679	0.16663418905623	0.106845058101914	0.0095	0.0053	0.0836	0.0126	0.0486	0.0153	0.0149	0.0259	0.0038	0.0301	0.0417	0.133	0.0053	0.0437	0.1246	0.0119	0.013	0.0047	0.0037	0.0178	0.0107	0.1536	0.0301	0.1025	0.0449	0.0041
4	rs8192038	140594402	0.98	0.192372589028169	0.93	0.873875650440679	0.159909578894216	0.113165088611038	0.0095	0.0053	0.084	0.0125	0.0487	0.0153	0.0149	0.0258	0.0039	0.0302	0.0417	0.1329	0.0052	0.0437	0.1245	0.0119	0.013	0.0047	0.0037	0.0178	0.0107	0.1535	0.0299	0.1025	0.0449	0.0041
4	rs8192047	140596699	0.98	0.192372589028169	0.93	0.873875650440679	0.15728548973433	0.108097900011537	0.0095	0.0053	0.0842	0.0124	0.0487	0.0153	0.0149	0.0258	0.0039	0.0303	0.0417	0.1329	0.0052	0.0438	0.1245	0.0119	0.013	0.0048	0.0037	0.0178	0.0107	0.1534	0.0298	0.1025	0.0449	0.0041
4	rs8192060	140599053	0.98	0.192372589028169	0.93	0.873875650440679	0.152513197490841	0.10551490772154	0.0096	0.0053	0.0844	0.0124	0.0487	0.0153	0.0149	0.0257	0.0039	0.0303	0.0417	0.1329	0.0051	0.0437	0.1245	0.0119	0.013	0.0048	0.0037	0.0178	0.0107	0.1534	0.0298	0.1025	0.0449	0.004
4	rs795588	140600131	0.97	0.222305343836028	0.93	0.873875650440679	0.139283361283212	0.0877398470770927	0.0098	0.0051	0.086	0.0125	0.0485	0.0156	0.015	0.0248	0.0039	0.031	0.0421	0.1325	0.0046	0.0434	0.1241	0.0121	0.0134	0.0049	0.0035	0.018	0.0105	0.1531	0.0295	0.1028	0.0445	0.0039
4	rs706349	140600307	0.97	0.222305343836028	0.93	0.873875650440679	0.143903326688307	0.0800150737202863	0.0098	0.0049	0.0867	0.0126	0.0486	0.0156	0.0151	0.0248	0.0038	0.0311	0.0421	0.1322	0.0045	0.0431	0.1236	0.0121	0.0136	0.005	0.0035	0.0181	0.0105	0.153	0.0294	0.1033	0.0442	0.0037
4	rs706350	140600437	0.97	0.222305343836028	0.93	0.873875650440679	0.139946881701775	0.0733693493488562	0.0097	0.0049	0.0874	0.0126	0.049	0.0157	0.015	0.0249	0.0038	0.0314	0.0422	0.1312	0.0044	0.0431	0.1237	0.0121	0.0137	0.005	0.0034	0.0184	0.0107	0.1525	0.0295	0.1034	0.044	0.0036
4	rs8192065	140600761	0.97	0.222305343836028	0.93	0.873875650440679	0.140358578787181	0.0681412792066994	0.0096	0.0048	0.0882	0.0124	0.0493	0.0155	0.0149	0.0247	0.0035	0.0318	0.0423	0.1315	0.004	0.0428	0.124	0.0119	0.0134	0.0048	0.0031	0.0185	0.0105	0.1529	0.0295	0.1039	0.0438	0.0034
4	rs4241932	140601036	0.97	0.222305343836028	0.94	0.800578923638966	0.145646901632104	0.0699598861930661	0.0094	0.0047	0.0889	0.0122	0.0496	0.0154	0.0148	0.0245	0.0033	0.0322	0.0424	0.1317	0.0036	0.0426	0.1248	0.0117	0.0132	0.0047	0.0028	0.0185	0.0105	0.1531	0.0295	0.1043	0.0436	0.0031
4	rs2320531	140601899	0.96	0.255413023536062	0.94	0.800578923638966	0.149632176217126	0.0769916772619954	0.0094	0.0047	0.0893	0.0122	0.0496	0.0153	0.0149	0.0244	0.0032	0.0324	0.0425	0.1319	0.0033	0.0424	0.1253	0.0117	0.0131	0.0046	0.0024	0.0184	0.0105	0.1531	0.0296	0.1047	0.0434	0.003
4	rs2132847	140602972	0.96	0.255413023536062	0.94	0.800578923638966	0.152613123500091	0.0760429869509714	0.0092	0.0047	0.0895	0.0123	0.0496	0.0153	0.0149	0.0243	0.0031	0.0325	0.0425	0.1318	0.0032	0.0425	0.1254	0.0117	0.0131	0.0046	0.0024	0.0184	0.0104	0.1532	0.0296	0.1048	0.0433	0.003
4	rs8192083	140606714	0.96	0.255413023536062	0.94	0.800578923638966	0.148580673555488	0.0693281128621609	0.0091	0.0046	0.0898	0.0124	0.0497	0.0152	0.0149	0.0244	0.003	0.0326	0.0424	0.1319	0.003	0.0425	0.1259	0.0117	0.0131	0.0044	0.0022	0.0183	0.0104	0.1528	0.0296	0.1052	0.0433	0.0028
4	rs13124794	140608583	0.96	0.255413023536062	0.94	0.800578923638966	0.146003608330289	0.0757520520348393	0.0091	0.0045	0.09	0.0125	0.0498	0.0151	0.0149	0.0244	0.0029	0.0327	0.0424	0.1319	0.0029	0.0425	0.126	0.0117	0.0131	0.0043	0.0022	0.0183	0.0104	0.1527	0.0296	0.1053	0.0433	0.0028
4	rs116372322	140624656	0.97	0.222305343836028	0.95	0.731303845289611	0.146133448619821	0.0740160700702378	0.0088	0.0044	0.0906	0.0127	0.0499	0.0149	0.0149	0.0245	0.0027	0.0329	0.0425	0.1319	0.0026	0.0425	0.1264	0.0118	0.0131	0.004	0.002	0.0183	0.0105	0.1521	0.0296	0.1058	0.0433	0.0025
4	rs7659704	140627125	0.97	0.222305343836028	0.95	0.731303845289611	0.145776553071817	0.0766992598697295	0.0087	0.0043	0.0907	0.0128	0.05	0.0149	0.0149	0.0245	0.0027	0.0329	0.0425	0.1319	0.0026	0.0425	0.1264	0.0118	0.0131	0.004	0.0019	0.0183	0.0105	0.1521	0.0296	0.1059	0.0433	0.0025
4	rs4863677	140631947	0.97	0.222305343836028	0.95	0.731303845289611	0.141980689170931	0.0837658791460273	0.0087	0.0043	0.0909	0.0129	0.05	0.0148	0.0148	0.0245	0.0026	0.033	0.0425	0.1319	0.0025	0.0425	0.1265	0.0118	0.013	0.004	0.0019	0.0184	0.0106	0.1519	0.0296	0.106	0.0433	0.0024
4	rs61747885	140640703	0.97	0.222305343836028	0.95	0.731303845289611	0.148252981165199	0.0941549343395938	0.0085	0.0042	0.0913	0.0129	0.0501	0.0147	0.0147	0.0246	0.0024	0.0332	0.0426	0.1316	0.0024	0.0426	0.1266	0.0117	0.013	0.0039	0.0018	0.0186	0.0106	0.1516	0.0296	0.1065	0.0432	0.0023
4	rs6819304	140648875	0.97	0.222305343836028	0.96	0.665984986819169	0.149171602436711	0.0988806819688679	0.0084	0.0042	0.0916	0.013	0.0502	0.0146	0.0147	0.0246	0.0023	0.0334	0.0426	0.1316	0.0023	0.0426	0.1268	0.0117	0.013	0.0038	0.0017	0.0186	0.0106	0.1514	0.0295	0.1067	0.0431	0.0022
4	rs17286383	140651229	0.97	0.222305343836028	0.96	0.665984986819169	0.14593871393897	0.0906121869682593	0.0084	0.0042	0.0916	0.013	0.0499	0.0146	0.0147	0.0246	0.0023	0.0337	0.0425	0.1316	0.0023	0.0426	0.1268	0.0118	0.013	0.0038	0.0016	0.0186	0.0106	0.1514	0.0295	0.1067	0.0431	0.0021
4	rs13108476	140652844	0.97	0.222305343836028	0.96	0.665984986819169	0.13624302075934	0.094551885122987	0.0084	0.0042	0.0917	0.013	0.0497	0.0146	0.0147	0.0247	0.0023	0.0339	0.0425	0.1316	0.0023	0.0426	0.1268	0.0118	0.013	0.0038	0.0016	0.0186	0.0106	0.1514	0.0296	0.1068	0.0431	0.0021
4	rs12501846	140661103	0.97	0.222305343836028	0.97	0.604552021827049	0.109016148950278	0.0875085750450613	0.0082	0.0041	0.0922	0.0131	0.0494	0.0145	0.0143	0.0248	0.002	0.0342	0.0426	0.1315	0.0022	0.0427	0.1267	0.0121	0.0129	0.0038	0.0016	0.0186	0.0107	0.151	0.0298	0.107	0.0429	0.002
4	rs13120266	140663083	0.96	0.255413023536062	0.97	0.604552021827049	0.0914730833619782	0.0999341173109123	0.0082	0.0041	0.0931	0.0129	0.0494	0.0143	0.0143	0.0248	0.002	0.0343	0.0425	0.1318	0.0023	0.0426	0.1261	0.0121	0.0124	0.0038	0.0016	0.0187	0.0108	0.1509	0.0297	0.1072	0.0432	0.002
4	rs116373049	140663703	0.96	0.255413023536062	0.97	0.604552021827049	0.090817025012544	0.0995284336681809	0.0082	0.0041	0.0931	0.013	0.0494	0.0143	0.0143	0.0248	0.002	0.0343	0.0424	0.1318	0.0023	0.0426	0.1261	0.0121	0.0124	0.0037	0.0016	0.0187	0.0108	0.1509	0.0297	0.1072	0.0432	0.002
4	rs114881676	140664230	0.96	0.255413023536062	0.96	0.665984986819169	0.0900192288419182	0.103284917946136	0.0081	0.0041	0.0931	0.013	0.0494	0.0144	0.0143	0.0248	0.002	0.0343	0.0424	0.1317	0.0023	0.0426	0.1261	0.0121	0.0124	0.0037	0.0016	0.0186	0.0108	0.1509	0.0298	0.1073	0.0432	0.002
4	rs66832035	140669388	0.96	0.255413023536062	0.96	0.665984986819169	0.0714218108109934	0.103614121799262	0.008	0.0042	0.0932	0.0133	0.0496	0.0146	0.0142	0.0248	0.0019	0.0342	0.0423	0.1315	0.0024	0.0427	0.1264	0.012	0.0126	0.0032	0.0016	0.0187	0.0109	0.1504	0.03	0.1073	0.0432	0.002
4	rs28421828	140671158	0.96	0.255413023536062	0.96	0.665984986819169	0.0717131275081981	0.104026197581515	0.0079	0.0042	0.0932	0.0133	0.0496	0.0146	0.0142	0.0248	0.0019	0.0342	0.0423	0.1314	0.0024	0.0427	0.1265	0.0119	0.0126	0.0032	0.0016	0.0187	0.011	0.1502	0.0301	0.1072	0.0432	0.0021
4	rs6845848	140671745	0.96	0.255413023536062	0.96	0.665984986819169	0.0692410831920209	0.104026197581515	0.0079	0.0042	0.0933	0.0134	0.0496	0.0146	0.0139	0.0249	0.0019	0.0344	0.0423	0.131	0.0024	0.0428	0.1262	0.012	0.0127	0.0033	0.0016	0.0187	0.0109	0.1503	0.0301	0.1075	0.0432	0.0021
4	rs10049940	140673392	0.96	0.255413023536062	0.96	0.665984986819169	0.0699972795688548	0.104521524556956	0.0079	0.0042	0.0933	0.0133	0.0496	0.0146	0.0139	0.0249	0.0019	0.0343	0.0423	0.1311	0.0024	0.0428	0.1262	0.012	0.0126	0.0033	0.0016	0.0188	0.011	0.1502	0.0302	0.1075	0.0431	0.0021
4	rs35096225	140677787	0.96	0.255413023536062	0.96	0.665984986819169	0.0665471038792138	0.102299748141799	0.008	0.0044	0.0934	0.0133	0.0498	0.0146	0.0138	0.0251	0.002	0.0342	0.0422	0.1313	0.0026	0.043	0.1257	0.012	0.0127	0.0034	0.0016	0.0189	0.011	0.1497	0.0303	0.1076	0.0424	0.0021
4	rs4863685	140678113	0.96	0.255413023536062	0.96	0.665984986819169	0.0678853587343009	0.102709789909883	0.008	0.0044	0.0934	0.0133	0.0498	0.0146	0.0138	0.0251	0.002	0.0342	0.0422	0.1313	0.0026	0.043	0.1258	0.012	0.0127	0.0034	0.0016	0.019	0.011	0.1497	0.0303	0.1076	0.0423	0.002
4	rs74817320	140679992	0.96	0.255413023536062	0.96	0.665984986819169	0.0643100231305055	0.102956120694023	0.008	0.0044	0.0936	0.0133	0.0498	0.0146	0.0137	0.0252	0.002	0.0341	0.0418	0.1314	0.0028	0.0429	0.1259	0.012	0.0126	0.0032	0.0017	0.019	0.0111	0.1496	0.0305	0.1075	0.0422	0.0021
4	rs61017948	140681757	0.96	0.255413023536062	0.96	0.665984986819169	0.0637296452948794	0.121454929311561	0.0081	0.0045	0.0937	0.0132	0.0499	0.0146	0.0137	0.0252	0.002	0.0341	0.0415	0.1314	0.003	0.0428	0.126	0.0119	0.0126	0.0033	0.0017	0.0191	0.0111	0.1494	0.0306	0.1073	0.0421	0.0021
4	rs78197667	140683115	0.97	0.222305343836028	0.96	0.665984986819169	0.063344647764879	0.115045199489055	0.0082	0.0047	0.0942	0.0133	0.0499	0.0149	0.0137	0.0252	0.0021	0.0342	0.0407	0.1311	0.0032	0.0428	0.1253	0.0118	0.0126	0.0034	0.0017	0.0193	0.0113	0.1492	0.0311	0.107	0.0417	0.0022
4	rs78335894	140683888	0.97	0.222305343836028	0.96	0.665984986819169	0.0748400343794196	0.108516761928989	0.0084	0.005	0.0951	0.0133	0.0499	0.0151	0.0135	0.0251	0.0023	0.0343	0.0395	0.1306	0.0037	0.0425	0.1249	0.0116	0.0125	0.0036	0.0019	0.0196	0.0116	0.1491	0.0318	0.1062	0.0413	0.0024
4	rs4863510	140684195	0.97	0.222305343836028	0.96	0.665984986819169	0.0747757909861631	0.104521524556956	0.0085	0.0051	0.0954	0.0134	0.05	0.0152	0.0134	0.0251	0.0023	0.0343	0.0392	0.1304	0.0039	0.0424	0.1246	0.0116	0.0125	0.0037	0.0019	0.0198	0.0118	0.1489	0.032	0.1059	0.0412	0.0024
4	rs10024405	140684726	0.97	0.222305343836028	0.96	0.665984986819169	0.0860500568761432	0.115130938815901	0.0086	0.0052	0.0958	0.0132	0.0502	0.0152	0.0134	0.0251	0.0024	0.0343	0.039	0.1299	0.004	0.0424	0.1242	0.0115	0.0125	0.0038	0.0019	0.02	0.0118	0.1489	0.0321	0.1058	0.0409	0.0025
4	rs907320	140686645	0.97	0.222305343836028	0.96	0.665984986819169	0.0939537453270856	0.109440447081731	0.0086	0.0054	0.0959	0.0132	0.0504	0.0153	0.0134	0.0252	0.0024	0.0341	0.039	0.1295	0.0041	0.0422	0.1243	0.0114	0.0126	0.0038	0.002	0.0201	0.012	0.1487	0.0322	0.1056	0.0408	0.0026
4	rs80095341	140689837	0.97	0.222305343836028	0.96	0.665984986819169	0.112723467395983	0.125504942557122	0.0087	0.0055	0.0966	0.0131	0.0508	0.0154	0.0134	0.0253	0.0024	0.0338	0.039	0.129	0.0043	0.0422	0.1243	0.0114	0.0128	0.0039	0.0021	0.0204	0.0121	0.1482	0.0324	0.1047	0.0405	0.0026
4	rs62322606	140691823	0.97	0.222305343836028	0.96	0.665984986819169	0.122109094888131	0.142934327898062	0.0087	0.0056	0.0969	0.0131	0.0509	0.0154	0.0133	0.0252	0.0024	0.0336	0.039	0.1286	0.0044	0.0422	0.1243	0.0114	0.0129	0.0041	0.0022	0.0206	0.0122	0.1479	0.0326	0.1042	0.0403	0.0027
4	rs6852267	140692082	0.97	0.222305343836028	0.96	0.665984986819169	0.123453981065485	0.137123690700647	0.0088	0.0056	0.0969	0.0131	0.051	0.0154	0.0133	0.0252	0.0024	0.0336	0.039	0.1286	0.0044	0.0422	0.1242	0.0114	0.0129	0.0041	0.0022	0.0206	0.0122	0.1478	0.0326	0.1041	0.0403	0.0027
4	rs6835277	140693020	0.96	0.255413023536062	0.96	0.665984986819169	0.14277991241977	0.18108100866617	0.0089	0.0058	0.0967	0.0128	0.0511	0.0155	0.0135	0.0253	0.0028	0.0335	0.0389	0.128	0.0047	0.0422	0.1235	0.0115	0.0133	0.0042	0.0022	0.0208	0.0126	0.1475	0.033	0.1032	0.0404	0.0028
4	rs6816973	140693870	0.96	0.255413023536062	0.96	0.665984986819169	0.132568056162393	0.225481738887739	0.0089	0.006	0.0955	0.013	0.051	0.0156	0.0136	0.0254	0.0028	0.0339	0.0392	0.128	0.005	0.0431	0.122	0.0117	0.014	0.0043	0.0028	0.0215	0.0131	0.1456	0.0338	0.1021	0.0395	0.0029
4	rs11725626	140694353	0.96	0.255413023536062	0.96	0.665984986819169	0.140421981042528	0.232365587841806	0.009	0.0061	0.0955	0.0131	0.0509	0.0158	0.0136	0.0253	0.0028	0.034	0.0391	0.1281	0.0052	0.043	0.1217	0.0118	0.0144	0.0043	0.0028	0.0217	0.0134	0.145	0.0338	0.1016	0.0394	0.003
4	rs7690424	140694724	0.96	0.255413023536062	0.96	0.665984986819169	0.140295193663922	0.239315944137995	0.009	0.0061	0.0955	0.0131	0.0513	0.0158	0.0138	0.0253	0.0028	0.0339	0.0391	0.1281	0.0052	0.043	0.1217	0.0118	0.0144	0.0044	0.0028	0.0217	0.0135	0.1445	0.0337	0.1014	0.0394	0.003
4	rs55905093	140694764	0.96	0.255413023536062	0.96	0.665984986819169	0.145323073443665	0.253750074403435	0.009	0.0061	0.0955	0.0131	0.0513	0.0158	0.0138	0.0253	0.0028	0.0339	0.0391	0.1281	0.0052	0.043	0.1217	0.0118	0.0144	0.0044	0.0028	0.0217	0.0135	0.1444	0.0338	0.1014	0.0394	0.003
4	rs76731631	140696251	0.96	0.255413023536062	0.96	0.665984986819169	0.18744403943167	0.252170644269592	0.009	0.0062	0.0956	0.0134	0.0514	0.0161	0.0141	0.0253	0.0029	0.0338	0.0386	0.1277	0.0053	0.0426	0.1211	0.0121	0.0149	0.0044	0.0029	0.0219	0.0138	0.1436	0.0339	0.101	0.0393	0.0031
4	rs74702501	140696301	0.96	0.255413023536062	0.96	0.665984986819169	0.180974990597317	0.253637154796602	0.009	0.0062	0.0957	0.0134	0.0514	0.0161	0.0141	0.0253	0.0029	0.0338	0.0385	0.1277	0.0053	0.0426	0.121	0.0121	0.015	0.0045	0.0029	0.0219	0.0139	0.1435	0.034	0.1009	0.0393	0.0032
4	rs4555577	140704646	0.94	0.331738599837001	0.96	0.665984986819169	0.297069890890202	0.301927843427044	0.0092	0.0066	0.0964	0.0159	0.0516	0.0184	0.0167	0.0253	0.0033	0.0326	0.0352	0.1259	0.0061	0.0399	0.1158	0.0144	0.0193	0.0052	0.0036	0.0234	0.017	0.1373	0.0354	0.0963	0.0392	0.004
4	rs35645323	140705077	0.94	0.331738599837001	0.96	0.665984986819169	0.29523204276996	0.290792103530093	0.0092	0.0066	0.0964	0.0161	0.0517	0.0185	0.0167	0.0253	0.0033	0.0326	0.0352	0.1257	0.0061	0.0399	0.1155	0.0145	0.0193	0.0052	0.0036	0.0234	0.017	0.1372	0.0355	0.0961	0.0391	0.0041
4	rs57462612	140705864	0.93	0.375229593708928	0.96	0.665984986819169	0.293063493333349	0.267414200360068	0.0092	0.0066	0.0968	0.0164	0.0517	0.0185	0.0168	0.0253	0.0034	0.0325	0.035	0.1257	0.0059	0.0398	0.1153	0.0146	0.0196	0.0053	0.0036	0.0235	0.0171	0.1369	0.0356	0.096	0.0392	0.0042
4	rs11733104	140709154	0.93	0.375229593708928	0.96	0.665984986819169	0.372939248189901	0.367590092303034	0.0096	0.0067	0.0965	0.0172	0.0516	0.0186	0.0171	0.0253	0.0036	0.0315	0.034	0.1263	0.0058	0.0391	0.1142	0.0151	0.0203	0.0054	0.0036	0.0237	0.0175	0.1359	0.0361	0.0964	0.0388	0.0044
4	rs2175458	140709444	0.93	0.375229593708928	0.98	0.546929419532092	0.360932630587781	0.369104958407248	0.0096	0.0067	0.0966	0.0173	0.0514	0.0187	0.0172	0.0254	0.0036	0.0314	0.0339	0.1264	0.0058	0.0391	0.1142	0.0151	0.0204	0.0054	0.0036	0.0237	0.0176	0.1356	0.036	0.0964	0.039	0.0045
4	rs795997	140714775	0.92	0.422441555019286	0.97	0.604552021827049	0.421506303752556	0.376832579152721	0.0093	0.0066	0.098	0.0176	0.0508	0.019	0.0172	0.0249	0.0039	0.0309	0.0328	0.1259	0.0055	0.0398	0.1128	0.0155	0.0213	0.0053	0.0035	0.024	0.0185	0.1354	0.0356	0.0955	0.0401	0.0045
4	rs13133905	140715102	0.92	0.422441555019286	0.97	0.604552021827049	0.421506303752556	0.376578502051919	0.0093	0.0066	0.0976	0.0176	0.0508	0.019	0.0172	0.0249	0.0039	0.0309	0.0328	0.1258	0.0056	0.0398	0.1129	0.0155	0.0213	0.0053	0.0035	0.024	0.0185	0.1355	0.0356	0.0955	0.0401	0.0045
4	rs116456155	140718455	0.92	0.422441555019286	0.97	0.604552021827049	0.42937309671799	0.375943519655592	0.0092	0.0066	0.0977	0.0177	0.0508	0.019	0.0172	0.0249	0.0039	0.0307	0.0327	0.1258	0.0055	0.04	0.1128	0.0156	0.0215	0.0053	0.0035	0.0239	0.0186	0.1354	0.0356	0.0954	0.0402	0.0045
4	rs6849438	140721565	0.91	0.473491286898298	0.96	0.665984986819169	0.447172389195477	0.377976520300488	0.0092	0.0066	0.0977	0.018	0.0508	0.0192	0.0174	0.025	0.0039	0.0306	0.0323	0.1257	0.0054	0.0401	0.1126	0.0159	0.0218	0.0053	0.0035	0.0238	0.0188	0.1351	0.0357	0.0955	0.0404	0.0044
4	rs1039949	140722104	0.91	0.473491286898298	0.96	0.665984986819169	0.474198640521496	0.39036681258758	0.0092	0.0066	0.0979	0.018	0.0508	0.0191	0.0173	0.025	0.0039	0.0304	0.0321	0.1253	0.0054	0.04	0.1124	0.016	0.0219	0.0054	0.0036	0.0238	0.0189	0.1353	0.0357	0.0953	0.0407	0.0044
4	rs1511455	140722714	0.91	0.473491286898298	0.96	0.665984986819169	0.57357220616404	0.398860376355069	0.0092	0.0066	0.0979	0.0183	0.051	0.0192	0.0174	0.0251	0.0038	0.0304	0.0319	0.1246	0.0056	0.0401	0.1123	0.0158	0.0221	0.0053	0.0036	0.0238	0.0192	0.1352	0.0357	0.0947	0.0412	0.0044
4	rs2604931	140724600	0.91	0.473491286898298	0.96	0.665984986819169	0.642757360659561	0.410523068691815	0.0092	0.0066	0.0981	0.0186	0.0516	0.0193	0.0173	0.0253	0.0035	0.0305	0.0316	0.1243	0.0054	0.04	0.1117	0.016	0.0221	0.0053	0.0034	0.0241	0.0196	0.1345	0.0358	0.0943	0.0418	0.0042
4	rs72730236	140726002	0.91	0.473491286898298	0.96	0.665984986819169	0.651007754577461	0.41651929660244	0.0092	0.0066	0.0981	0.0186	0.0517	0.0193	0.0173	0.0254	0.0035	0.0306	0.0316	0.1243	0.0054	0.0399	0.1115	0.016	0.0222	0.0053	0.0034	0.0242	0.0197	0.1345	0.0358	0.0943	0.0418	0.0041
4	rs115305208	140729634	0.91	0.473491286898298	0.96	0.665984986819169	0.707121002582386	0.421228415883212	0.0092	0.0067	0.0981	0.0187	0.0521	0.0193	0.0173	0.0254	0.0034	0.0307	0.0315	0.1242	0.0053	0.0399	0.1113	0.0161	0.0223	0.0053	0.0034	0.0243	0.0198	0.1343	0.0358	0.0941	0.0417	0.0041
4	rs71606857	140735072	0.91	0.473491286898298	0.96	0.665984986819169	0.717071765658556	0.421097413640073	0.0092	0.0067	0.0981	0.0187	0.0521	0.0193	0.0173	0.0254	0.0034	0.0307	0.0315	0.1242	0.0053	0.0399	0.1112	0.0161	0.0223	0.0053	0.0034	0.0243	0.0198	0.1342	0.0358	0.0941	0.0417	0.004
4	rs62322634	140741251	0.91	0.473491286898298	0.95	0.731303845289611	0.890014879127889	0.437557216572994	0.0093	0.0067	0.0984	0.0192	0.0526	0.0197	0.0173	0.0255	0.0029	0.0313	0.0313	0.124	0.0048	0.0408	0.1098	0.0166	0.0225	0.0052	0.003	0.0252	0.0205	0.1328	0.0359	0.0929	0.0423	0.0035
4	rs116004199	140742196	0.91	0.473491286898298	0.95	0.731303845289611	0.898536957920181	0.438219116042569	0.0093	0.0067	0.0985	0.0192	0.0526	0.0197	0.0173	0.0255	0.0029	0.0313	0.0313	0.124	0.0048	0.0408	0.1098	0.0166	0.0226	0.0052	0.003	0.0252	0.0205	0.1328	0.0359	0.0929	0.0424	0.0035
4	rs1350039	140744754	0.91	0.473491286898298	0.95	0.731303845289611	0.933631893159845	0.450978953083495	0.0094	0.0067	0.0985	0.0193	0.0526	0.0198	0.0173	0.0255	0.0029	0.0313	0.0313	0.124	0.0047	0.041	0.1097	0.0166	0.0226	0.0052	0.003	0.0253	0.0206	0.1327	0.0359	0.0928	0.0424	0.0035
4	rs13112683	140749745	0.91	0.473491286898298	0.95	0.731303845289611	0.97777269708006	0.450178624323977	0.0093	0.0065	0.099	0.0195	0.0528	0.0199	0.0176	0.0256	0.0024	0.0313	0.0312	0.1243	0.0044	0.0415	0.1092	0.0171	0.0225	0.0049	0.0028	0.0255	0.0205	0.1329	0.0359	0.0925	0.0423	0.0032
4	rs1869717	140751121	0.91	0.473491286898298	0.95	0.731303845289611	0.996383286491205	0.463566107571362	0.0092	0.0065	0.0991	0.0195	0.0529	0.0201	0.0177	0.0256	0.0023	0.0313	0.0312	0.124	0.0043	0.0415	0.109	0.0171	0.0225	0.0048	0.0027	0.0256	0.0205	0.133	0.036	0.0925	0.0424	0.003
4	rs111979052	140768409	0.91	0.473491286898298	0.95	0.731303845289611	1.40576184143259	0.421359429142685	0.009	0.0066	0.1001	0.0198	0.0533	0.0207	0.018	0.0252	0.0016	0.0315	0.031	0.1237	0.0039	0.0414	0.1079	0.0173	0.0226	0.0044	0.0021	0.0264	0.0204	0.1343	0.0359	0.0922	0.0429	0.0026
4	rs77419295	140770065	0.91	0.473491286898298	0.95	0.731303845289611	1.40840946578142	0.421490453415777	0.009	0.0066	0.1001	0.0198	0.0533	0.0207	0.018	0.0252	0.0016	0.0315	0.031	0.1237	0.0039	0.0414	0.1079	0.0173	0.0226	0.0044	0.0021	0.0264	0.0204	0.1343	0.0359	0.0922	0.0429	0.0026
4	rs11730752	140774434	0.91	0.473491286898298	0.95	0.731303845289611	1.47290268864643	0.453515801679758	0.009	0.0067	0.1002	0.0198	0.0533	0.0206	0.018	0.0252	0.0016	0.0315	0.031	0.1237	0.0039	0.0414	0.1077	0.0174	0.0226	0.0044	0.0021	0.0264	0.0204	0.1344	0.0359	0.0923	0.0429	0.0026
4	rs17289010	140774684	0.91	0.473491286898298	0.94	0.800578923638966	1.47340137354147	0.453916699732508	0.009	0.0067	0.1001	0.0198	0.0533	0.0206	0.018	0.0252	0.0016	0.0315	0.0309	0.1237	0.0039	0.0414	0.1077	0.0174	0.0226	0.0044	0.0021	0.0264	0.0204	0.1344	0.0359	0.0923	0.0429	0.0026
4	rs2667364	140782082	0.91	0.473491286898298	0.94	0.800578923638966	1.33421400382589	0.452847845910839	0.009	0.0065	0.1004	0.0199	0.0532	0.0208	0.0182	0.0253	0.0015	0.0314	0.0306	0.1241	0.0039	0.0414	0.1075	0.0176	0.0227	0.004	0.002	0.0259	0.0205	0.1343	0.036	0.0924	0.043	0.0025
4	rs62321868	140784867	0.91	0.473491286898298	0.94	0.800578923638966	1.3183890603633	0.443258249131736	0.009	0.0065	0.1004	0.0199	0.0532	0.0208	0.0182	0.0254	0.0015	0.0313	0.0306	0.1241	0.0039	0.0414	0.1074	0.0176	0.0227	0.004	0.002	0.0259	0.0205	0.1343	0.036	0.0923	0.043	0.0025
4	rs79665557	140793446	0.91	0.473491286898298	0.94	0.800578923638966	1.56987495999841	0.421097413640073	0.0092	0.0067	0.1009	0.0196	0.0534	0.0207	0.0183	0.0255	0.0015	0.0315	0.03	0.1243	0.0038	0.042	0.1054	0.0174	0.0232	0.004	0.002	0.0265	0.0203	0.1347	0.0355	0.0923	0.0432	0.0026
4	rs76068811	140794560	0.91	0.473491286898298	0.93	0.873875650440679	1.58244768808708	0.420049792609365	0.0092	0.0067	0.1009	0.0196	0.0534	0.0207	0.0183	0.0255	0.0015	0.0315	0.0299	0.1243	0.0038	0.042	0.1054	0.0174	0.0232	0.004	0.002	0.0265	0.0203	0.1347	0.0355	0.0923	0.0432	0.0026
4	rs72712508	140797848	0.91	0.473491286898298	0.93	0.873875650440679	1.61429441676749	0.424244502495123	0.0093	0.0067	0.101	0.0195	0.0534	0.0207	0.0183	0.0255	0.0015	0.0315	0.0299	0.1244	0.0039	0.042	0.1052	0.0174	0.0232	0.004	0.002	0.0265	0.0202	0.1347	0.0355	0.0923	0.0433	0.0026
4	rs795972	140798248	0.91	0.473491286898298	0.91	1.03277310349222	1.63651459911142	0.429108613084435	0.0093	0.0067	0.101	0.0195	0.0534	0.0207	0.0183	0.0254	0.0015	0.0315	0.0299	0.1245	0.0039	0.042	0.1051	0.0174	0.0232	0.004	0.002	0.0266	0.0202	0.1347	0.0355	0.0923	0.0433	0.0026
4	rs17368602	140800012	0.91	0.473491286898298	0.91	1.03277310349222	1.60862761771736	0.427266383842805	0.0093	0.0067	0.101	0.0194	0.0534	0.0206	0.0183	0.0254	0.0015	0.0316	0.0299	0.1245	0.004	0.0419	0.1052	0.0175	0.0233	0.004	0.002	0.0265	0.0202	0.1348	0.0354	0.0925	0.0433	0.0026
4	rs795978	140800183	0.91	0.473491286898298	0.91	1.03277310349222	1.57610570435249	0.418479686400131	0.0093	0.0067	0.101	0.0194	0.0534	0.0206	0.0183	0.0254	0.0015	0.0316	0.0299	0.1245	0.004	0.0419	0.1052	0.0175	0.0233	0.004	0.002	0.0265	0.0202	0.1348	0.0354	0.0925	0.0433	0.0026
4	rs795981	140802689	0.92	0.422441555019286	0.91	1.03277310349222	1.61800744885309	0.445783551215112	0.0094	0.0066	0.1023	0.0191	0.0536	0.0203	0.018	0.0258	0.0016	0.0317	0.0296	0.1237	0.0042	0.042	0.1046	0.0176	0.0228	0.0042	0.002	0.0265	0.02	0.1346	0.0356	0.0931	0.0431	0.0027
4	rs3733382	140811135	0.92	0.422441555019286	0.9	1.11848291839441	1.84589386581302	0.500214924685902	0.0099	0.0068	0.1044	0.0191	0.0535	0.0202	0.018	0.0259	0.002	0.0315	0.0289	0.1226	0.0047	0.0415	0.1038	0.0179	0.0223	0.0046	0.0021	0.0264	0.0198	0.1336	0.0357	0.0936	0.0427	0.0032
4	rs28526549	140813538	0.92	0.422441555019286	0.9	1.11848291839441	1.79107092781965	0.521018183963016	0.0099	0.0068	0.1045	0.0191	0.0535	0.0201	0.0179	0.026	0.002	0.0315	0.0289	0.1224	0.0047	0.0415	0.1038	0.0184	0.0222	0.0046	0.0021	0.0263	0.0198	0.1335	0.0356	0.0936	0.0425	0.0033
4	rs12500600	140821190	0.92	0.422441555019286	0.9	1.11848291839441	1.82949497153647	0.518388813271995	0.0099	0.0069	0.1048	0.0191	0.0534	0.0201	0.018	0.026	0.002	0.0315	0.0288	0.1224	0.0047	0.0415	0.1037	0.0184	0.0222	0.0046	0.0021	0.0263	0.02	0.1333	0.0356	0.0938	0.0425	0.0033
4	rs4447818	140821437	0.92	0.422441555019286	0.9	1.11848291839441	1.82551075294622	0.51396798180011	0.0099	0.0069	0.1048	0.0191	0.0534	0.0201	0.018	0.026	0.002	0.0315	0.0288	0.1224	0.0047	0.0415	0.1037	0.0184	0.0222	0.0046	0.0021	0.0263	0.02	0.1333	0.0356	0.0938	0.0425	0.0033
4	rs56022021	140826689	0.93	0.375229593708928	0.9	1.11848291839441	1.65093767970649	0.4847892551313	0.0099	0.0068	0.1049	0.019	0.0532	0.0202	0.0181	0.0259	0.0021	0.0317	0.0288	0.1224	0.0046	0.0415	0.1034	0.0185	0.0223	0.0045	0.0021	0.0263	0.02	0.1331	0.0357	0.0938	0.0425	0.0032
4	rs114335518	140830519	0.93	0.375229593708928	0.9	1.11848291839441	1.57344889064238	0.511347639239443	0.01	0.0067	0.105	0.019	0.053	0.0202	0.0181	0.026	0.0021	0.0318	0.0289	0.1224	0.0047	0.0414	0.1032	0.0185	0.0223	0.0045	0.0022	0.0262	0.0202	0.1328	0.0358	0.0938	0.0424	0.0032
4	rs71606865	140831229	0.93	0.375229593708928	0.9	1.11848291839441	1.54443229296652	0.529065261858907	0.01	0.0067	0.105	0.019	0.0528	0.0202	0.0182	0.0261	0.0022	0.0319	0.0289	0.1224	0.0047	0.0414	0.1031	0.0185	0.0224	0.0045	0.0022	0.0262	0.0202	0.1326	0.0358	0.0938	0.0423	0.0032
4	rs1350036	140831781	0.93	0.375229593708928	0.91	1.03277310349222	1.50977069585863	0.54231192807685	0.01	0.0067	0.1051	0.019	0.0527	0.0203	0.0182	0.0261	0.0022	0.0319	0.0289	0.1224	0.0047	0.0412	0.103	0.0186	0.0224	0.0045	0.0022	0.0262	0.0203	0.1325	0.0359	0.0938	0.0423	0.0033
4	rs17005223	140834736	0.94	0.331738599837001	0.89	1.20843312996982	1.13213430583399	0.677177259139428	0.0104	0.007	0.1051	0.0186	0.0523	0.0205	0.0192	0.026	0.0031	0.0328	0.0292	0.1226	0.0049	0.0403	0.1014	0.0194	0.0228	0.0044	0.0028	0.0257	0.0211	0.1293	0.0366	0.0942	0.0413	0.0036
4	rs1378473	140835853	0.94	0.331738599837001	0.89	1.20843312996982	1.24315402633398	0.776921158528154	0.0107	0.0071	0.1063	0.0181	0.0523	0.0202	0.0193	0.0262	0.0033	0.0329	0.0292	0.1223	0.0049	0.0397	0.1006	0.0196	0.023	0.0043	0.003	0.0256	0.021	0.127	0.0374	0.0958	0.0409	0.0038
4	rs1378472	140837043	0.94	0.331738599837001	0.89	1.20843312996982	1.23287801077579	0.806832760836413	0.0107	0.0072	0.1063	0.018	0.0522	0.02	0.0193	0.0262	0.0034	0.0331	0.0293	0.1222	0.005	0.0394	0.1007	0.0196	0.0229	0.0044	0.003	0.0254	0.0211	0.127	0.0377	0.0959	0.0407	0.0038
4	rs35584776	140840215	0.94	0.331738599837001	0.89	1.20843312996982	1.21966137013973	0.840997689749376	0.0107	0.0072	0.1067	0.0178	0.0518	0.0198	0.0192	0.0262	0.0035	0.0334	0.0294	0.1219	0.0051	0.0392	0.1011	0.0198	0.0227	0.0043	0.0032	0.0252	0.0212	0.1266	0.0379	0.0959	0.0404	0.004
4	rs13103977	140849522	0.94	0.331738599837001	0.89	1.20843312996982	1.22347178452787	0.850746732946416	0.0108	0.0073	0.107	0.0178	0.0516	0.0196	0.0192	0.0262	0.0036	0.0337	0.0295	0.1218	0.0052	0.0391	0.1013	0.0199	0.0226	0.0043	0.0033	0.025	0.0212	0.1263	0.0379	0.096	0.0402	0.0041
4	rs769686	140849752	0.94	0.331738599837001	0.89	1.20843312996982	1.22133366844656	0.84749446228171	0.0108	0.0073	0.107	0.0178	0.0516	0.0196	0.0192	0.0262	0.0036	0.0337	0.0295	0.1218	0.0052	0.0391	0.1013	0.0199	0.0226	0.0043	0.0033	0.025	0.0212	0.1263	0.0379	0.0959	0.0402	0.0041
4	rs78088844	140860512	0.93	0.375229593708928	0.88	1.30266910679319	1.19532875989368	0.897954228227251	0.0107	0.0075	0.108	0.0171	0.0515	0.0195	0.0192	0.0266	0.0037	0.0337	0.0296	0.1213	0.0052	0.039	0.1015	0.0202	0.0222	0.0045	0.0034	0.0248	0.021	0.1262	0.0381	0.096	0.0397	0.0043
4	rs17005264	140861318	0.93	0.375229593708928	0.88	1.30266910679319	1.21085006725891	0.91616295202242	0.0107	0.0075	0.108	0.0171	0.0515	0.0195	0.0192	0.0266	0.0037	0.0337	0.0296	0.1212	0.0052	0.039	0.1015	0.0202	0.0222	0.0045	0.0034	0.0248	0.021	0.1262	0.0381	0.096	0.0397	0.0043
4	rs797090	140867514	0.93	0.375229593708928	0.88	1.30266910679319	1.20798016431812	0.935234152149175	0.0107	0.0075	0.1082	0.017	0.0514	0.0195	0.0193	0.0267	0.0037	0.0337	0.0297	0.1213	0.0052	0.039	0.1014	0.0202	0.0222	0.0045	0.0034	0.0246	0.021	0.1262	0.0382	0.096	0.0396	0.0043
4	rs72712547	140873534	0.93	0.375229593708928	0.88	1.30266910679319	1.20594506335113	0.947094203850707	0.0107	0.0075	0.1083	0.017	0.0514	0.0195	0.0192	0.0269	0.0037	0.0338	0.0296	0.1211	0.0052	0.0391	0.1014	0.0202	0.0222	0.0046	0.0034	0.0246	0.021	0.1262	0.0382	0.0959	0.0395	0.0043
4	rs112874696	140875031	0.93	0.375229593708928	0.88	1.30266910679319	1.21047960869314	0.951371044953901	0.0107	0.0075	0.1083	0.017	0.0514	0.0195	0.0192	0.0269	0.0037	0.0337	0.0296	0.1212	0.0052	0.0391	0.1014	0.0202	0.0222	0.0046	0.0034	0.0245	0.021	0.1262	0.0382	0.0959	0.0395	0.0043
4	rs76771487	140879393	0.93	0.375229593708928	0.88	1.30266910679319	1.2129810573519	0.963429877960147	0.0107	0.0074	0.1084	0.0171	0.0513	0.0195	0.0192	0.0269	0.0037	0.0337	0.0296	0.1211	0.0052	0.0391	0.1014	0.0202	0.0222	0.0046	0.0034	0.0245	0.0209	0.1261	0.0383	0.0959	0.0394	0.0043
4	rs112452236	140879757	0.93	0.375229593708928	0.88	1.30266910679319	1.19901724542286	0.960729917153755	0.0107	0.0074	0.1084	0.0171	0.0513	0.0196	0.0192	0.0269	0.0037	0.0337	0.0297	0.1211	0.0052	0.0391	0.1014	0.0202	0.0222	0.0046	0.0034	0.0245	0.0209	0.1261	0.0384	0.0959	0.0394	0.0043
4	rs10023434	140879985	0.93	0.375229593708928	0.89	1.20843312996982	1.19486801030908	0.962317949339276	0.0107	0.0074	0.1084	0.0171	0.0513	0.0196	0.0192	0.0269	0.0037	0.0337	0.0297	0.1211	0.0052	0.0391	0.1014	0.0202	0.0222	0.0046	0.0034	0.0245	0.0209	0.1261	0.0384	0.0959	0.0394	0.0043
4	rs17372642	140888786	0.93	0.375229593708928	0.89	1.20843312996982	1.16233240096585	0.911132514229536	0.0108	0.0074	0.1088	0.017	0.0513	0.0194	0.0192	0.027	0.0037	0.0337	0.0298	0.1208	0.0051	0.0391	0.1015	0.0207	0.022	0.0046	0.0034	0.0243	0.0209	0.1259	0.0383	0.0962	0.0394	0.0043
4	rs34192564	140892589	0.93	0.375229593708928	0.89	1.20843312996982	1.1692681957386	0.911132514229536	0.0108	0.0075	0.109	0.017	0.0513	0.0193	0.0192	0.027	0.0037	0.0337	0.0299	0.1207	0.0051	0.039	0.1015	0.0208	0.022	0.0047	0.0034	0.0243	0.0208	0.1258	0.0382	0.0962	0.0393	0.0042
4	rs115682526	140896434	0.93	0.375229593708928	0.89	1.20843312996982	1.16452090390809	0.903754177411145	0.0108	0.0075	0.109	0.017	0.0513	0.0193	0.0192	0.027	0.0037	0.0337	0.0299	0.1207	0.0051	0.039	0.1015	0.0208	0.022	0.0047	0.0034	0.0243	0.0208	0.1258	0.0382	0.0963	0.0393	0.0042
4	rs17005337	140901710	0.93	0.375229593708928	0.89	1.20843312996982	1.15386722559998	0.903597322956039	0.0108	0.0074	0.1094	0.017	0.0513	0.0192	0.0193	0.0271	0.0037	0.0338	0.0301	0.1207	0.005	0.0382	0.1017	0.0209	0.022	0.0047	0.0034	0.0242	0.0207	0.126	0.0381	0.0965	0.0392	0.0042
4	rs7698089	140910848	0.93	0.375229593708928	0.89	1.20843312996982	1.14841873706671	0.848423419008329	0.0108	0.0073	0.1097	0.0169	0.0514	0.0192	0.0192	0.0271	0.0037	0.0338	0.0302	0.1206	0.005	0.0382	0.1019	0.0209	0.0221	0.0047	0.0035	0.024	0.0206	0.126	0.038	0.0966	0.0391	0.0041
4	rs75957854	140913591	0.93	0.375229593708928	0.89	1.20843312996982	1.14742094855149	0.847184856943815	0.0108	0.0073	0.1097	0.0169	0.0514	0.0192	0.0193	0.0271	0.0037	0.0338	0.0302	0.1206	0.005	0.0382	0.1019	0.0209	0.0221	0.0047	0.0035	0.024	0.0205	0.126	0.038	0.0966	0.0391	0.0041
4	rs72712565	140918549	0.93	0.375229593708928	0.89	1.20843312996982	1.14171292528108	0.843471425771156	0.0108	0.0073	0.1097	0.0169	0.0514	0.0192	0.0193	0.0271	0.0037	0.0338	0.0302	0.1206	0.005	0.0382	0.1019	0.0209	0.0221	0.0047	0.0035	0.024	0.0205	0.1259	0.038	0.0967	0.0392	0.0041
4	rs62347773	140923641	0.94	0.331738599837001	0.89	1.20843312996982	1.16005442843118	0.853071361285864	0.0108	0.0073	0.1097	0.0168	0.0513	0.0192	0.0192	0.0271	0.0037	0.0337	0.0302	0.1206	0.005	0.0383	0.1019	0.0209	0.0221	0.0047	0.0035	0.024	0.0206	0.1259	0.0381	0.0967	0.0391	0.004
4	rs2048382	140929111	0.94	0.331738599837001	0.89	1.20843312996982	1.16433846699098	0.856172904088601	0.0108	0.0073	0.1097	0.0168	0.0513	0.0192	0.0192	0.0271	0.0037	0.0337	0.0302	0.1206	0.005	0.0383	0.102	0.0209	0.0221	0.0046	0.0035	0.024	0.0206	0.1259	0.0381	0.0967	0.0391	0.004
4	rs56369810	140943274	0.94	0.331738599837001	0.88	1.30266910679319	1.26974193834646	0.917421429033237	0.0109	0.0075	0.1096	0.0165	0.0511	0.0187	0.0189	0.0275	0.0038	0.0338	0.0302	0.1206	0.0051	0.0385	0.102	0.021	0.0227	0.0047	0.0035	0.0241	0.0204	0.1255	0.0381	0.0968	0.0387	0.0041
4	rs1521495	140946156	0.94	0.331738599837001	0.88	1.30266910679319	1.25750158013023	0.918680252081445	0.0109	0.0075	0.1095	0.0165	0.0511	0.0187	0.0189	0.0275	0.0038	0.0338	0.0304	0.1204	0.0051	0.0386	0.102	0.021	0.0227	0.0047	0.0035	0.0241	0.0204	0.1255	0.0381	0.0968	0.0387	0.0041
4	rs78208680	140949303	0.94	0.331738599837001	0.89	1.20843312996982	1.26898737359516	0.91600566675137	0.0109	0.0076	0.1095	0.0165	0.0509	0.0186	0.019	0.0276	0.0037	0.0339	0.0306	0.1198	0.0052	0.0387	0.1018	0.0209	0.0227	0.0047	0.0035	0.0242	0.0204	0.1257	0.038	0.0969	0.0388	0.004
4	rs77754862	140949638	0.94	0.331738599837001	0.89	1.20843312996982	1.26531133175132	0.908148328108771	0.0109	0.0075	0.1095	0.0166	0.051	0.0186	0.019	0.0276	0.0037	0.0339	0.0307	0.1197	0.0052	0.0387	0.1018	0.0209	0.0227	0.0046	0.0035	0.0242	0.0204	0.1258	0.0381	0.0969	0.0387	0.0039
4	rs11725252	140949671	0.94	0.331738599837001	0.89	1.20843312996982	1.2718178768721	0.917106777320287	0.0109	0.0075	0.1096	0.0166	0.051	0.0186	0.019	0.0277	0.0037	0.0339	0.0307	0.1197	0.0052	0.0387	0.1017	0.0209	0.0228	0.0047	0.0035	0.0242	0.0204	0.1258	0.038	0.097	0.0387	0.0039
4	rs17374508	140952449	0.94	0.331738599837001	0.89	1.20843312996982	1.22319281775309	0.904538532039336	0.0109	0.0072	0.1092	0.0166	0.051	0.0184	0.019	0.0279	0.0036	0.0341	0.0309	0.1195	0.0051	0.0388	0.1015	0.0211	0.0228	0.0046	0.0036	0.0242	0.0205	0.1259	0.038	0.0969	0.0387	0.0039
4	rs13147664	140963462	0.94	0.331738599837001	0.89	1.20843312996982	1.39734103483528	1.09665089363494	0.0106	0.0074	0.108	0.0163	0.0518	0.0177	0.0191	0.0297	0.0035	0.0352	0.0314	0.1185	0.0049	0.0399	0.1006	0.0215	0.0228	0.0045	0.0037	0.024	0.0211	0.1246	0.0386	0.0963	0.0387	0.0035
4	rs34741323	140964809	0.94	0.331738599837001	0.89	1.20843312996982	1.40419375363988	1.0338154158564	0.0106	0.0074	0.108	0.0163	0.0518	0.0177	0.0191	0.0297	0.0035	0.0352	0.0314	0.1184	0.0049	0.0399	0.1006	0.0215	0.0228	0.0045	0.0037	0.024	0.0212	0.1246	0.0386	0.0963	0.0387	0.0035
4	rs6828897	140968980	0.94	0.331738599837001	0.89	1.20843312996982	1.43163030550355	1.01452490948453	0.0106	0.0074	0.108	0.0163	0.0518	0.0176	0.0191	0.0299	0.0035	0.0353	0.0316	0.1182	0.0049	0.0401	0.1004	0.0216	0.0227	0.0045	0.0037	0.0239	0.0212	0.1245	0.0385	0.0966	0.0387	0.0033
4	rs10030552	140972264	0.94	0.331738599837001	0.9	1.11848291839441	1.46861655801384	1.00346448810686	0.0106	0.0074	0.1079	0.0163	0.0518	0.0177	0.0191	0.0299	0.0035	0.0354	0.0317	0.118	0.0049	0.0402	0.1	0.0217	0.0228	0.0045	0.0037	0.024	0.0213	0.1244	0.0385	0.0964	0.0388	0.0032
4	rs72714203	140975670	0.94	0.331738599837001	0.9	1.11848291839441	1.55184602199702	0.950420307229035	0.0107	0.0073	0.1079	0.0163	0.0519	0.0177	0.0192	0.0301	0.0035	0.0356	0.0317	0.118	0.0049	0.0404	0.0995	0.0218	0.0228	0.0045	0.0038	0.0239	0.0213	0.1242	0.0378	0.0965	0.0388	0.0032
4	rs28707777	140978577	0.95	0.291843936447983	0.9	1.11848291839441	1.55530337200375	0.92151386659233	0.0105	0.0072	0.1073	0.0166	0.0523	0.0176	0.0195	0.0306	0.0034	0.0364	0.0324	0.1169	0.0048	0.0411	0.098	0.0221	0.0234	0.0045	0.0037	0.0234	0.0219	0.1229	0.0383	0.0957	0.0398	0.0031
4	rs74354628	140981075	0.95	0.291843936447983	0.9	1.11848291839441	1.50564664583598	0.917264100472865	0.0104	0.007	0.1066	0.0169	0.0525	0.0179	0.0199	0.0313	0.0033	0.0373	0.0332	0.1155	0.0046	0.0419	0.0961	0.0226	0.0242	0.0045	0.0037	0.0228	0.0225	0.1207	0.0387	0.0949	0.0413	0.003
4	rs10519522	140981966	0.94	0.331738599837001	0.9	1.11848291839441	1.58173119911466	0.878416075142622	0.0103	0.0069	0.1064	0.0171	0.0525	0.0181	0.0201	0.0315	0.0032	0.0375	0.0335	0.1151	0.0045	0.042	0.0955	0.0228	0.0245	0.0045	0.0038	0.0226	0.0225	0.12	0.0389	0.0947	0.0418	0.0029
4	rs75046571	140982001	0.94	0.331738599837001	0.91	1.03277310349222	1.58654414709795	0.877012713973667	0.0103	0.0069	0.1064	0.0171	0.0525	0.0181	0.0201	0.0315	0.0032	0.0375	0.0335	0.1151	0.0045	0.042	0.0954	0.0228	0.0245	0.0045	0.0038	0.0226	0.0225	0.12	0.0389	0.0947	0.0418	0.0029
4	rs76926455	140983989	0.94	0.331738599837001	0.91	1.03277310349222	1.55174437733584	0.804075771352214	0.0103	0.0068	0.1059	0.0173	0.0526	0.0183	0.0204	0.0316	0.0033	0.0378	0.0339	0.1148	0.0045	0.042	0.0948	0.0232	0.025	0.0045	0.0038	0.0224	0.0224	0.1191	0.0388	0.0945	0.0423	0.0029
4	rs77400576	140985504	0.94	0.331738599837001	0.91	1.03277310349222	1.54859458716317	0.802238890773688	0.0103	0.0068	0.1059	0.0173	0.0526	0.0183	0.0204	0.0316	0.0033	0.0379	0.0339	0.1148	0.0045	0.042	0.0948	0.0232	0.025	0.0045	0.0038	0.0224	0.0224	0.1191	0.0388	0.0945	0.0423	0.0029
4	rs78185719	140988198	0.94	0.331738599837001	0.91	1.03277310349222	1.53784185093637	0.798262046634028	0.0103	0.0069	0.1058	0.0173	0.0526	0.0183	0.0204	0.0317	0.0033	0.0379	0.0339	0.1147	0.0045	0.042	0.0948	0.0232	0.025	0.0045	0.0038	0.0224	0.0224	0.119	0.0388	0.0945	0.0423	0.0029
4	rs11100467	140991651	0.94	0.331738599837001	0.91	1.03277310349222	1.50243073470567	0.784985643148094	0.0103	0.0068	0.1058	0.0174	0.0527	0.0184	0.0204	0.0317	0.0033	0.0379	0.034	0.1147	0.0045	0.042	0.0947	0.0232	0.025	0.0045	0.0039	0.0223	0.0224	0.1189	0.0387	0.0946	0.0424	0.0029
4	rs114528260	141001765	0.93	0.375229593708928	0.91	1.03277310349222	1.58418821820066	0.746501834763184	0.0102	0.0069	0.1058	0.0175	0.0527	0.0186	0.0205	0.0317	0.0033	0.038	0.0342	0.1142	0.0043	0.0419	0.0945	0.0234	0.0253	0.0045	0.0038	0.0222	0.0224	0.1186	0.0385	0.0949	0.0425	0.0028
4	rs77109783	141003637	0.93	0.375229593708928	0.91	1.03277310349222	1.60986340251764	0.741833952729124	0.0102	0.0069	0.1058	0.0176	0.0527	0.0186	0.0206	0.0317	0.0032	0.038	0.0343	0.1141	0.0042	0.0418	0.0945	0.0235	0.0253	0.0045	0.0038	0.0221	0.0224	0.1185	0.0385	0.095	0.0426	0.0028
4	rs72935765	141005215	0.93	0.375229593708928	0.91	1.03277310349222	1.61759473929116	0.735069448413622	0.0102	0.0069	0.1058	0.0176	0.0527	0.0186	0.0206	0.0317	0.0032	0.038	0.0343	0.114	0.0042	0.0417	0.0944	0.0235	0.0254	0.0045	0.0038	0.0221	0.0224	0.1185	0.0385	0.095	0.0427	0.0028
4	rs74602210	141011084	0.93	0.375229593708928	0.91	1.03277310349222	1.62606279203151	0.717097942419076	0.0102	0.0069	0.1057	0.0178	0.0527	0.0188	0.0207	0.0318	0.0032	0.038	0.0345	0.1135	0.004	0.0414	0.0942	0.0237	0.0256	0.0045	0.0038	0.022	0.0224	0.1183	0.0384	0.0952	0.043	0.0027
4	rs80254797	141011869	0.93	0.375229593708928	0.91	1.03277310349222	1.62089746803822	0.712173133108744	0.0101	0.0069	0.1057	0.0179	0.0527	0.0188	0.0207	0.0318	0.0032	0.038	0.0345	0.1134	0.004	0.0415	0.0942	0.0237	0.0257	0.0045	0.0037	0.022	0.0224	0.1182	0.0383	0.0952	0.043	0.0027
4	rs4464515	141015049	0.92	0.422441555019286	0.91	1.03277310349222	1.67866355147524	0.711427609849081	0.0101	0.007	0.1055	0.0181	0.0529	0.019	0.0209	0.0319	0.0031	0.0382	0.0348	0.1129	0.0039	0.0413	0.0939	0.024	0.0259	0.0045	0.0037	0.0219	0.0225	0.118	0.0382	0.0952	0.0431	0.0026
4	rs72714221	141015188	0.92	0.422441555019286	0.91	1.03277310349222	1.66436326858255	0.710533211864037	0.0101	0.007	0.1055	0.0181	0.0529	0.0191	0.0209	0.0319	0.0031	0.0382	0.0348	0.1129	0.0039	0.0413	0.0939	0.024	0.0259	0.0045	0.0037	0.0219	0.0225	0.118	0.0382	0.0952	0.0431	0.0026
4	rs4863530	141016069	0.92	0.422441555019286	0.91	1.03277310349222	1.58275479049183	0.716500593820284	0.0101	0.007	0.1054	0.0182	0.053	0.0191	0.0209	0.0319	0.0031	0.0381	0.0349	0.1127	0.0038	0.0412	0.0939	0.0241	0.026	0.0045	0.0036	0.0219	0.0225	0.1179	0.0382	0.0952	0.0431	0.0026
4	rs56255831	141016590	0.92	0.422441555019286	0.91	1.03277310349222	1.56018906667638	0.734318678528844	0.0101	0.007	0.1053	0.0183	0.053	0.0192	0.0209	0.032	0.0031	0.0381	0.0351	0.1127	0.0038	0.0411	0.0938	0.0241	0.0261	0.0045	0.0036	0.0219	0.0226	0.1179	0.0382	0.0952	0.0431	0.0026
4	rs6858243	141018350	0.92	0.422441555019286	0.91	1.03277310349222	1.59669922248783	0.75268529589166	0.0101	0.007	0.1052	0.0184	0.0531	0.0193	0.0208	0.0321	0.0031	0.038	0.0351	0.1125	0.0038	0.0409	0.0937	0.0242	0.0262	0.0045	0.0036	0.022	0.0227	0.1178	0.0382	0.0952	0.0432	0.0026
4	rs79008894	141018512	0.92	0.422441555019286	0.91	1.03277310349222	1.60584834335463	0.762056934347811	0.0101	0.007	0.1051	0.0184	0.0531	0.0193	0.0209	0.032	0.0031	0.0379	0.0352	0.1125	0.0038	0.0409	0.0937	0.0242	0.0262	0.0045	0.0036	0.022	0.0227	0.1178	0.0382	0.0952	0.0432	0.0026
4	rs11100483	141022317	0.92	0.422441555019286	0.91	1.03277310349222	1.54666521509303	0.729517759160537	0.0099	0.007	0.1042	0.0187	0.0537	0.019	0.0207	0.0323	0.003	0.0376	0.0357	0.1127	0.0038	0.0406	0.0936	0.0243	0.0264	0.0044	0.0037	0.0219	0.0228	0.1176	0.0379	0.0957	0.0434	0.0026
4	rs35676415	141023363	0.92	0.422441555019286	0.91	1.03277310349222	1.59495376899003	0.724723804029967	0.0098	0.007	0.1037	0.0189	0.054	0.0191	0.0208	0.0323	0.003	0.0378	0.036	0.1128	0.0038	0.0404	0.0933	0.0245	0.0265	0.0043	0.0037	0.0219	0.0228	0.1174	0.0377	0.0957	0.0434	0.0026
4	rs72714228	141023944	0.92	0.422441555019286	0.91	1.03277310349222	1.53905777929496	0.717247296857804	0.0097	0.007	0.1034	0.019	0.0541	0.0192	0.0208	0.0324	0.003	0.0378	0.0361	0.1128	0.0038	0.0403	0.0932	0.0245	0.0266	0.0043	0.0037	0.0219	0.0229	0.1173	0.0377	0.0958	0.0434	0.0026
4	rs72935774	141024195	0.92	0.422441555019286	0.91	1.03277310349222	1.58787631524811	0.718890651628385	0.0097	0.0069	0.1032	0.019	0.0543	0.0192	0.0208	0.0323	0.003	0.0378	0.0361	0.1129	0.0038	0.0402	0.0932	0.0245	0.0266	0.0042	0.0037	0.0219	0.0229	0.1173	0.0377	0.0958	0.0433	0.0026
4	rs35779888	141026709	0.91	0.473491286898298	0.91	1.03277310349222	1.46483263566864	0.676145359918805	0.0095	0.0069	0.1013	0.0193	0.0553	0.0197	0.0212	0.0322	0.0029	0.0383	0.0366	0.113	0.0039	0.0398	0.0929	0.0246	0.0269	0.0039	0.0038	0.0219	0.0228	0.1166	0.0377	0.096	0.0433	0.0027
4	rs7655497	141026720	0.91	0.473491286898298	0.91	1.03277310349222	1.44329339800201	0.679684788468788	0.0095	0.007	0.1012	0.0193	0.0553	0.0199	0.0212	0.0321	0.0029	0.0383	0.0364	0.113	0.0039	0.04	0.0927	0.0247	0.0269	0.0039	0.0038	0.0219	0.0228	0.1163	0.0377	0.0962	0.0433	0.0027
4	rs1546715	141029433	0.89	0.587533376708783	0.91	1.03277310349222	1.54798521776071	0.668638083173446	0.0092	0.0069	0.0992	0.0196	0.0562	0.0204	0.0216	0.0323	0.003	0.0391	0.037	0.113	0.0043	0.0398	0.0921	0.0249	0.0273	0.0037	0.0042	0.0221	0.0229	0.1145	0.0373	0.0963	0.0432	0.003
4	rs7691778	141029838	0.89	0.587533376708783	0.92	0.951254862179695	1.57058951193077	0.666580615319728	0.0092	0.0068	0.0991	0.0196	0.0562	0.0205	0.0217	0.0324	0.0029	0.0392	0.037	0.1132	0.0043	0.0398	0.0919	0.0249	0.0273	0.0037	0.0042	0.0221	0.0228	0.1143	0.0372	0.0964	0.0432	0.003
4	rs66988151	141031185	0.89	0.587533376708783	0.92	0.951254862179695	1.52297505079282	0.639385159727983	0.0093	0.0069	0.0985	0.0197	0.0564	0.0207	0.0219	0.0324	0.0029	0.0398	0.0368	0.1136	0.0043	0.0398	0.0913	0.025	0.0273	0.0036	0.0042	0.0221	0.0228	0.1138	0.0368	0.0969	0.0432	0.003
4	rs35090842	141031721	0.89	0.587533376708783	0.92	0.951254862179695	1.50052247504439	0.620535189305305	0.0094	0.0069	0.0982	0.0198	0.0566	0.0208	0.0219	0.0325	0.0029	0.04	0.0367	0.1137	0.0044	0.0397	0.0912	0.0251	0.0273	0.0037	0.0043	0.0221	0.0228	0.1135	0.0367	0.0968	0.0432	0.003
4	rs10519524	141035480	0.88	0.650722301593725	0.92	0.951254862179695	1.53855110014929	0.581248037712447	0.0095	0.0071	0.0972	0.0201	0.0568	0.021	0.0222	0.0325	0.0031	0.0406	0.0369	0.1148	0.0046	0.0397	0.0905	0.025	0.0276	0.0037	0.0045	0.022	0.0228	0.1109	0.0362	0.097	0.0436	0.0033
4	rs11100497	141036126	0.88	0.650722301593725	0.92	0.951254862179695	1.55337098069457	0.581674842469676	0.0096	0.0071	0.0974	0.0201	0.0567	0.0209	0.0223	0.0326	0.0031	0.0405	0.037	0.1148	0.0046	0.0397	0.0904	0.0249	0.0274	0.0037	0.0045	0.0219	0.0229	0.1106	0.0362	0.0972	0.0438	0.0033
4	rs34309432	141040273	0.87	0.718142804220985	0.92	0.951254862179695	1.57958243223257	0.565368512237746	0.0096	0.0071	0.0974	0.0202	0.0567	0.0207	0.0222	0.0324	0.0033	0.0407	0.0372	0.1147	0.0046	0.0401	0.0903	0.0249	0.0271	0.0036	0.0046	0.0217	0.0231	0.1102	0.0361	0.0972	0.0439	0.0035
4	rs2280501	141045673	0.87	0.718142804220985	0.92	0.951254862179695	1.34171970004469	0.536305983134215	0.0094	0.0072	0.0947	0.0202	0.0565	0.0208	0.0222	0.0324	0.0033	0.0423	0.0377	0.1149	0.0046	0.0403	0.0908	0.025	0.0272	0.0035	0.0046	0.0214	0.0231	0.1101	0.0358	0.0973	0.0443	0.0036
4	rs62345607	141046412	0.87	0.718142804220985	0.92	0.951254862179695	1.33604085029194	0.535329844498325	0.0094	0.0072	0.0945	0.0202	0.0565	0.0208	0.0222	0.0325	0.0033	0.0423	0.0377	0.1149	0.0046	0.0403	0.0909	0.025	0.0271	0.0035	0.0046	0.0214	0.0231	0.1101	0.0358	0.0973	0.0443	0.0037
4	rs7438880	141048875	0.87	0.718142804220985	0.92	0.951254862179695	1.26927031524592	0.525315366354696	0.0094	0.0072	0.0944	0.0202	0.0566	0.0208	0.0222	0.0324	0.0034	0.0423	0.0377	0.1148	0.0046	0.0402	0.091	0.025	0.0271	0.0036	0.0046	0.0212	0.023	0.1102	0.0357	0.0974	0.0442	0.0037
4	rs116341164	141049184	0.88	0.650722301593725	0.92	0.951254862179695	1.2504605538601	0.504056229451706	0.0093	0.0072	0.0942	0.0202	0.0566	0.0208	0.0222	0.0324	0.0034	0.0424	0.0378	0.1151	0.0046	0.0402	0.0912	0.0249	0.027	0.0035	0.0045	0.0212	0.0229	0.1103	0.0355	0.0976	0.0442	0.0037
4	rs114579292	141051358	0.88	0.650722301593725	0.92	0.951254862179695	0.64993820449118	0.339888818630347	0.0086	0.0072	0.0921	0.0199	0.0566	0.0202	0.0225	0.0319	0.0035	0.043	0.0387	0.118	0.0045	0.041	0.0927	0.0243	0.0259	0.0033	0.0043	0.0204	0.0216	0.1122	0.0337	0.0996	0.0435	0.0038
4	rs6858531	141053848	0.86	0.789876638244022	0.92	0.951254862179695	0.484889750305845	0.155580873835835	0.0079	0.0073	0.0909	0.0198	0.0564	0.0197	0.0229	0.0316	0.0037	0.0432	0.0398	0.1211	0.0045	0.0409	0.0936	0.0238	0.025	0.003	0.004	0.0198	0.0204	0.1136	0.0321	0.1012	0.0429	0.004
4	rs6822207	141055896	0.86	0.789876638244022	0.92	0.951254862179695	0.441812951162548	0.151101331023699	0.0079	0.0073	0.0912	0.0198	0.0562	0.0196	0.0229	0.0315	0.0037	0.0432	0.0399	0.1211	0.0045	0.0409	0.0936	0.0238	0.0249	0.003	0.004	0.0198	0.0204	0.1137	0.0321	0.1014	0.0428	0.004
4	rs28462095	141061531	0.86	0.789876638244022	0.92	0.951254862179695	0.402071677796157	0.139971900793282	0.0078	0.0073	0.0916	0.0197	0.0561	0.0195	0.023	0.0314	0.0037	0.0431	0.0399	0.1213	0.0045	0.0408	0.0937	0.0238	0.0248	0.003	0.0039	0.0196	0.0202	0.1141	0.0323	0.1014	0.0427	0.004
4	rs13112302	141062977	0.86	0.789876638244022	0.92	0.951254862179695	0.395190042753177	0.136392152344179	0.0078	0.0073	0.0918	0.0198	0.0561	0.0195	0.0229	0.0314	0.0037	0.0431	0.0399	0.1214	0.0045	0.0408	0.0938	0.0237	0.0248	0.003	0.0039	0.0195	0.0202	0.1142	0.0322	0.1015	0.0426	0.004
4	rs6832994	141066168	0.86	0.789876638244022	0.92	0.951254862179695	0.352139238766692	0.131311810621591	0.0077	0.0074	0.092	0.0198	0.0561	0.0195	0.0229	0.0312	0.0037	0.043	0.0397	0.1218	0.0045	0.0408	0.0939	0.0237	0.0247	0.003	0.0038	0.0195	0.0202	0.1142	0.0321	0.1016	0.0425	0.004
4	rs79933617	141067516	0.86	0.789876638244022	0.92	0.951254862179695	0.350446775429116	0.134569598715413	0.0077	0.0074	0.0921	0.0199	0.0561	0.0196	0.0229	0.0312	0.0037	0.043	0.0396	0.1221	0.0045	0.0406	0.0939	0.0237	0.0248	0.003	0.0038	0.0194	0.0202	0.1142	0.0321	0.1016	0.0424	0.004
4	rs1521496	141069147	0.86	0.789876638244022	0.93	0.873875650440679	0.342987250826669	0.130951656068962	0.0076	0.0074	0.0921	0.0199	0.056	0.0196	0.0228	0.0312	0.0037	0.0428	0.0395	0.1222	0.0045	0.0405	0.094	0.0237	0.025	0.003	0.0038	0.0194	0.0202	0.1142	0.032	0.1019	0.0423	0.004
4	rs62345614	141072503	0.86	0.789876638244022	0.93	0.873875650440679	0.356708548159295	0.122418878471943	0.0075	0.0073	0.0922	0.0199	0.056	0.0196	0.0228	0.0311	0.0037	0.0428	0.0396	0.1223	0.0045	0.0404	0.094	0.0237	0.0249	0.003	0.0038	0.0194	0.0202	0.1142	0.0322	0.102	0.0421	0.0039
4	rs7682113	141075869	0.86	0.789876638244022	0.93	0.873875650440679	0.366478284258442	0.123649852477956	0.0074	0.0073	0.0923	0.0199	0.0561	0.0196	0.0228	0.031	0.0037	0.0428	0.0396	0.1224	0.0045	0.0404	0.0941	0.0237	0.0249	0.003	0.0038	0.0193	0.0202	0.1142	0.0324	0.1021	0.0419	0.0039
4	rs4863740	141078304	0.86	0.789876638244022	0.93	0.873875650440679	0.364211720522009	0.125416370993296	0.0074	0.0073	0.0924	0.02	0.056	0.0196	0.0228	0.031	0.0037	0.0428	0.0396	0.1225	0.0045	0.0403	0.0942	0.0237	0.0249	0.003	0.0037	0.0193	0.0202	0.1142	0.0323	0.1022	0.0419	0.0039
4	rs115388372	141079120	0.86	0.789876638244022	0.93	0.873875650440679	0.377589477367643	0.116764586706999	0.0073	0.0073	0.0925	0.02	0.056	0.0196	0.0227	0.0309	0.0037	0.0428	0.0396	0.1226	0.0045	0.0403	0.0942	0.0236	0.0248	0.003	0.0037	0.0193	0.0201	0.1142	0.0323	0.1024	0.0418	0.0039
4	rs62345616	141083696	0.86	0.789876638244022	0.93	0.873875650440679	0.247829493647148	0.112314398867816	0.0072	0.0073	0.0927	0.02	0.056	0.0197	0.0226	0.0308	0.0038	0.043	0.0394	0.1226	0.0044	0.0402	0.0946	0.0232	0.0246	0.0033	0.0036	0.0193	0.0198	0.1147	0.032	0.1034	0.0413	0.0039
4	rs17005603	141083754	0.86	0.789876638244022	0.93	0.873875650440679	0.246557419523292	0.109104213789903	0.0072	0.0073	0.0927	0.02	0.056	0.0198	0.0226	0.0308	0.0038	0.043	0.0394	0.1225	0.0044	0.0402	0.0946	0.0232	0.0246	0.0033	0.0036	0.0193	0.0198	0.1147	0.032	0.1034	0.0413	0.0039
4	rs10519527	141084328	0.86	0.789876638244022	0.93	0.873875650440679	0.24180832206276	0.0886673725206129	0.007	0.0072	0.0946	0.0197	0.056	0.0192	0.0224	0.0304	0.0038	0.0425	0.0391	0.1255	0.0043	0.0398	0.0961	0.0223	0.024	0.0033	0.0032	0.019	0.0196	0.1142	0.0319	0.1038	0.0405	0.0038
4	rs75542561	141084662	0.86	0.789876638244022	0.93	0.873875650440679	0.253976525198809	0.0564946124290138	0.0068	0.007	0.0953	0.0193	0.0559	0.0188	0.022	0.0302	0.0038	0.0423	0.039	0.1262	0.0042	0.0396	0.0973	0.022	0.0234	0.0033	0.0031	0.0189	0.0194	0.1146	0.0318	0.1051	0.04	0.0037
4	rs61019389	141089287	0.84	0.946582027722497	0.93	0.873875650440679	0.288751956545341	0.0296999361896832	0.0061	0.0066	0.0968	0.0181	0.0552	0.0176	0.0209	0.0297	0.0038	0.0415	0.0382	0.1287	0.0043	0.0392	0.1008	0.0209	0.0216	0.0035	0.0029	0.0187	0.0188	0.1165	0.0308	0.1087	0.0394	0.0035
4	rs17324160	141093370	0.84	0.946582027722497	0.93	0.873875650440679	0.169808957571299	0.0221724280172916	0.0061	0.0066	0.0969	0.018	0.0552	0.0176	0.0208	0.0297	0.0038	0.0415	0.0382	0.129	0.0043	0.0392	0.1011	0.0209	0.0215	0.0036	0.0029	0.0187	0.0188	0.1167	0.0308	0.109	0.0394	0.0035
4	rs73857954	141104429	0.84	0.946582027722497	0.93	0.873875650440679	0.145971158988548	0.0177542473041961	0.006	0.0066	0.097	0.018	0.0551	0.0176	0.0208	0.0297	0.0038	0.0414	0.0382	0.129	0.0043	0.0392	0.1011	0.0209	0.0215	0.0036	0.0029	0.0187	0.0188	0.1167	0.0308	0.1091	0.0395	0.0035
4	rs17005617	141109029	0.84	0.946582027722497	0.94	0.800578923638966	0.133519574725915	0.0177919156682351	0.006	0.0066	0.097	0.018	0.0551	0.0176	0.0208	0.0297	0.0038	0.0414	0.0382	0.129	0.0043	0.0392	0.1013	0.0209	0.0215	0.0036	0.0029	0.0187	0.0188	0.1167	0.0308	0.1091	0.0395	0.0035
4	rs13145072	141115700	0.84	0.946582027722497	0.93	0.873875650440679	0.132997266298251	0.0189012931176396	0.006	0.0066	0.0972	0.018	0.055	0.0176	0.0208	0.0297	0.0038	0.0414	0.0382	0.1289	0.0043	0.0392	0.1013	0.0209	0.0215	0.0036	0.0029	0.0187	0.0188	0.1167	0.0308	0.1092	0.0395	0.0035
4	rs79102130	141115941	0.84	0.946582027722497	0.93	0.873875650440679	0.132629320684763	0.0189790100433625	0.006	0.0066	0.0972	0.018	0.055	0.0176	0.0208	0.0297	0.0038	0.0414	0.0382	0.1289	0.0043	0.0392	0.1013	0.0209	0.0215	0.0036	0.0029	0.0187	0.0188	0.1167	0.0308	0.1092	0.0395	0.0035
4	rs72714261	141119914	0.84	0.946582027722497	0.93	0.873875650440679	0.134753403408175	0.0183999281530763	0.006	0.0065	0.0972	0.018	0.0549	0.0176	0.0209	0.0297	0.0038	0.0414	0.0382	0.129	0.0043	0.0391	0.1014	0.0209	0.0215	0.0036	0.0029	0.0187	0.0188	0.1167	0.0307	0.1093	0.0395	0.0034
4	rs4863743	141134910	0.83	1.03168894651748	0.93	0.873875650440679	0.130010352499298	0.0166789357694632	0.0059	0.0065	0.0974	0.018	0.0547	0.0177	0.0209	0.0296	0.0038	0.0413	0.0382	0.1291	0.0043	0.0391	0.1016	0.0209	0.0215	0.0036	0.0028	0.0187	0.0188	0.1166	0.0306	0.1094	0.0395	0.0034
4	rs59135863	141151135	0.83	1.03168894651748	0.93	0.873875650440679	0.121323883763172	0.0166059957971695	0.0058	0.0064	0.0976	0.018	0.0544	0.0178	0.0209	0.0296	0.0038	0.0412	0.0381	0.1293	0.0043	0.039	0.1019	0.0209	0.0214	0.0036	0.0028	0.0187	0.0188	0.1166	0.0304	0.1097	0.0394	0.0034
4	rs17005652	141159236	0.83	1.03168894651748	0.93	0.873875650440679	0.132568056162393	0.0155308614229182	0.0058	0.0064	0.0978	0.018	0.0542	0.0178	0.0209	0.0296	0.0039	0.0411	0.0381	0.1293	0.0043	0.039	0.102	0.0209	0.0214	0.0035	0.0028	0.0187	0.0188	0.1165	0.0302	0.1099	0.0395	0.0034
4	rs76155884	141165630	0.83	1.03168894651748	0.93	0.873875650440679	0.123248745439337	0.0150760480584709	0.0056	0.0064	0.098	0.018	0.0538	0.0176	0.0209	0.0297	0.0039	0.0409	0.0381	0.1294	0.0042	0.039	0.1022	0.0208	0.0213	0.0036	0.0028	0.0188	0.0188	0.1172	0.0297	0.1106	0.0395	0.0033
4	rs59192720	141166056	0.83	1.03168894651748	0.93	0.873875650440679	0.121469060137866	0.0169722715630761	0.0056	0.0064	0.098	0.018	0.0538	0.0176	0.0209	0.0297	0.0039	0.0409	0.0381	0.1294	0.0042	0.039	0.1022	0.0208	0.0213	0.0036	0.0028	0.0188	0.0188	0.1172	0.0297	0.1106	0.0395	0.0033
4	rs13119697	141167033	0.83	1.03168894651748	0.93	0.873875650440679	0.125162506644569	0.0157430382817303	0.0056	0.0064	0.0981	0.0179	0.0537	0.0176	0.0209	0.0297	0.0039	0.0408	0.0381	0.1294	0.0042	0.039	0.1022	0.0208	0.0213	0.0036	0.0028	0.0188	0.0188	0.1172	0.0297	0.1106	0.0395	0.0033
4	rs74639232	141177098	0.83	1.03168894651748	0.93	0.873875650440679	0.125962728864156	0.0153902037302699	0.0055	0.0064	0.0986	0.0179	0.0536	0.0176	0.0209	0.0297	0.0039	0.0407	0.0381	0.1293	0.0041	0.0388	0.1023	0.0207	0.0212	0.0036	0.0027	0.0189	0.0187	0.1176	0.0296	0.1108	0.0395	0.0033
4	rs6815941	141179579	0.83	1.03168894651748	0.93	0.873875650440679	0.12103384878436	0.020404430872072	0.0055	0.0063	0.0986	0.0179	0.0536	0.0175	0.0209	0.0297	0.0039	0.0407	0.038	0.1293	0.0041	0.0387	0.1024	0.0207	0.0212	0.0037	0.0027	0.0189	0.0187	0.1177	0.0295	0.1109	0.0395	0.0033
4	rs75100498	141185611	0.83	1.03168894651748	0.93	0.873875650440679	0.121149811936579	0.0200433765327634	0.0054	0.0063	0.0987	0.0179	0.0535	0.0175	0.0209	0.0297	0.0038	0.0405	0.038	0.1294	0.0041	0.0387	0.1025	0.0207	0.0212	0.0036	0.0026	0.0189	0.0187	0.1179	0.0295	0.1112	0.0396	0.0032
4	rs35396147	141190639	0.83	1.03168894651748	0.93	0.873875650440679	0.119503733510897	0.0225937199050502	0.0053	0.0062	0.0989	0.0178	0.0533	0.0174	0.021	0.0297	0.0037	0.0402	0.0379	0.1297	0.004	0.0386	0.103	0.0207	0.0211	0.0036	0.0026	0.019	0.0186	0.1182	0.0293	0.1117	0.0396	0.0031
4	rs7675351	141218757	0.83	1.03168894651748	0.93	0.873875650440679	0.151217681275069	0.0203641594591037	0.0051	0.0058	0.0995	0.0175	0.0532	0.0172	0.0212	0.0296	0.0034	0.0391	0.0374	0.1303	0.0039	0.0378	0.1036	0.0203	0.0208	0.0035	0.0025	0.0193	0.0187	0.1194	0.0289	0.1137	0.0397	0.0026
4	rs62345651	141220470	0.83	1.03168894651748	0.93	0.873875650440679	0.126974824251417	0.0232756908926262	0.0049	0.0057	0.1001	0.0174	0.053	0.0172	0.0212	0.0296	0.0032	0.0386	0.0372	0.1304	0.0038	0.0376	0.1041	0.0202	0.0206	0.0034	0.0025	0.0196	0.0187	0.1195	0.0285	0.1144	0.0405	0.0024
4	rs17005700	141222874	0.83	1.03168894651748	0.93	0.873875650440679	0.125280862616192	0.0244484736939065	0.0049	0.0057	0.1001	0.0174	0.053	0.0172	0.0212	0.0296	0.0032	0.0386	0.0372	0.1304	0.0038	0.0376	0.1041	0.0202	0.0206	0.0034	0.0025	0.0196	0.0187	0.1195	0.0285	0.1144	0.0405	0.0024
4	rs114797925	141228581	0.83	1.03168894651748	0.93	0.873875650440679	0.120917953411099	0.0245804780415824	0.0049	0.0057	0.1001	0.0174	0.0529	0.0171	0.0212	0.0296	0.0032	0.0386	0.0373	0.1305	0.0038	0.0377	0.1041	0.0202	0.0206	0.0034	0.0025	0.0196	0.0187	0.1195	0.0284	0.1144	0.0405	0.0024
4	rs6840033	141228861	0.83	1.03168894651748	0.93	0.873875650440679	0.120108583117399	0.0255588208873387	0.0049	0.0057	0.1001	0.0174	0.0529	0.0171	0.0212	0.0296	0.0032	0.0385	0.0373	0.1305	0.0038	0.0377	0.1041	0.0202	0.0205	0.0034	0.0025	0.0196	0.0187	0.1195	0.0284	0.1144	0.0405	0.0024
4	rs4956334	141236470	0.83	1.03168894651748	0.93	0.873875650440679	0.114367763770029	0.0193699254919187	0.0048	0.0056	0.1002	0.017	0.0528	0.0171	0.0212	0.0294	0.003	0.0382	0.0372	0.1311	0.0036	0.0378	0.1045	0.0199	0.0204	0.0036	0.0023	0.0198	0.0186	0.1197	0.0282	0.115	0.0406	0.0023
4	rs7678137	141237134	0.83	1.03168894651748	0.93	0.873875650440679	0.103269499240669	0.0204850892916082	0.0048	0.0056	0.1002	0.017	0.0528	0.0171	0.0212	0.0294	0.003	0.0381	0.0372	0.1312	0.0035	0.0379	0.1046	0.0199	0.0203	0.0037	0.0023	0.0198	0.0186	0.1197	0.0282	0.1151	0.0406	0.0023
4	rs72714294	141242185	0.83	1.03168894651748	0.93	0.873875650440679	0.108148588453195	0.0245804780415824	0.0046	0.0055	0.1003	0.0166	0.0524	0.0171	0.0212	0.0293	0.0028	0.0375	0.0371	0.1319	0.0033	0.038	0.1052	0.0196	0.0202	0.004	0.0021	0.0201	0.0188	0.12	0.0277	0.116	0.0408	0.002
4	rs11100612	141244628	0.83	1.03168894651748	0.93	0.873875650440679	0.135652203145979	0.0372211342439854	0.0042	0.0053	0.1006	0.0161	0.052	0.0171	0.0212	0.0291	0.0024	0.0368	0.037	0.1327	0.0029	0.0381	0.106	0.0194	0.0202	0.0044	0.0018	0.0206	0.019	0.1202	0.0272	0.1172	0.0409	0.0017
4	rs79568300	141245041	0.83	1.03168894651748	0.93	0.873875650440679	0.14326073246988	0.042113585892031	0.0042	0.0053	0.1006	0.0161	0.0519	0.0171	0.0212	0.0291	0.0024	0.0367	0.037	0.1328	0.0029	0.0381	0.1062	0.0194	0.0201	0.0044	0.0018	0.0207	0.019	0.1204	0.027	0.1172	0.041	0.0017
4	rs1512169	141248763	0.83	1.03168894651748	0.93	0.873875650440679	0.133335089702887	0.0354767928393721	0.0041	0.0052	0.1007	0.0158	0.0519	0.0174	0.0212	0.0289	0.0022	0.0362	0.0368	0.133	0.0028	0.0382	0.1067	0.0191	0.0199	0.0045	0.0017	0.0209	0.019	0.1213	0.0264	0.1176	0.0413	0.0015
4	rs2874445	141253396	0.83	1.03168894651748	0.94	0.800578923638966	0.155527819562481	0.0362121591486329	0.004	0.0052	0.1009	0.0157	0.0518	0.0174	0.0212	0.0288	0.0021	0.0359	0.0366	0.133	0.0028	0.0382	0.1068	0.019	0.0199	0.0046	0.0017	0.0208	0.0191	0.1217	0.0262	0.1179	0.0417	0.0014
4	rs74837402	141277940	0.83	1.03168894651748	0.93	0.873875650440679	0.169525341088309	0.0378110296705107	0.004	0.0052	0.1012	0.0157	0.0518	0.0176	0.0213	0.0286	0.002	0.0356	0.0365	0.1328	0.0027	0.038	0.1067	0.0193	0.0198	0.0046	0.0018	0.021	0.0192	0.1221	0.026	0.1181	0.0418	0.0014
4	rs141772957	141282233	0.83	1.03168894651748	0.93	0.873875650440679	0.171159906483048	0.0380805533671261	0.004	0.0051	0.1012	0.0157	0.0518	0.0176	0.0213	0.0286	0.002	0.0355	0.0365	0.1328	0.0027	0.0379	0.1066	0.0193	0.0198	0.0046	0.0018	0.021	0.0193	0.1222	0.026	0.1182	0.0418	0.0014
4	rs7692935	141284251	0.83	1.03168894651748	0.94	0.800578923638966	0.173233893235638	0.0384593419743083	0.004	0.0051	0.1013	0.0157	0.0517	0.0176	0.0214	0.0286	0.002	0.0355	0.0365	0.1327	0.0027	0.0379	0.1066	0.0193	0.0198	0.0046	0.0018	0.021	0.0193	0.1222	0.026	0.1182	0.0418	0.0014
4	rs358304	141294756	0.83	1.03168894651748	0.94	0.800578923638966	0.17884768420685	0.0419442590987126	0.0038	0.0052	0.1019	0.0157	0.0515	0.0178	0.0216	0.0286	0.0019	0.0351	0.0363	0.133	0.0026	0.0376	0.1065	0.0196	0.0198	0.0046	0.0018	0.0207	0.0193	0.1223	0.026	0.1179	0.042	0.0013
4	rs2271430	141294814	0.83	1.03168894651748	0.94	0.800578923638966	0.183524665499073	0.0419442590987126	0.0038	0.0052	0.1019	0.0157	0.0515	0.0178	0.0217	0.0286	0.0019	0.0351	0.0363	0.1329	0.0026	0.0376	0.1063	0.0198	0.0198	0.0046	0.0018	0.0207	0.0193	0.1221	0.026	0.1179	0.0421	0.0013
4	rs12513290	141317068	0.83	1.03168894651748	0.94	0.800578923638966	0.160320827961577	0.0536349935677788	0.0038	0.0052	0.102	0.0163	0.0514	0.0179	0.0215	0.0286	0.0019	0.0349	0.0363	0.1329	0.0026	0.0376	0.1064	0.0199	0.0197	0.0045	0.0018	0.0208	0.0193	0.1221	0.0259	0.1179	0.0421	0.0013
4	rs2175563	141320021	0.83	1.03168894651748	0.95	0.731303845289611	0.160355126720314	0.0533839117824045	0.0038	0.0052	0.102	0.0164	0.0514	0.0179	0.0215	0.0286	0.0019	0.0349	0.0363	0.1329	0.0026	0.0375	0.1065	0.0199	0.0197	0.0045	0.0018	0.0208	0.0193	0.1221	0.0259	0.118	0.0421	0.0013
4	rs56155169	141321182	0.83	1.03168894651748	0.95	0.731303845289611	0.160526685139057	0.0529457465454202	0.0038	0.0052	0.102	0.0164	0.0514	0.0179	0.0215	0.0286	0.0019	0.0349	0.0363	0.1329	0.0026	0.0375	0.1065	0.0199	0.0197	0.0045	0.0018	0.0208	0.0193	0.1221	0.0259	0.118	0.0421	0.0013
4	rs2668582	141322199	0.83	1.03168894651748	0.95	0.731303845289611	0.160732697420266	0.0533839117824045	0.0038	0.0052	0.102	0.0164	0.0514	0.0179	0.0215	0.0286	0.0019	0.0349	0.0363	0.1329	0.0026	0.0375	0.1065	0.0199	0.0197	0.0045	0.0018	0.0208	0.0193	0.1221	0.0259	0.118	0.0421	0.0013
4	rs2567241	141323162	0.83	1.03168894651748	0.95	0.731303845289611	0.158066634130474	0.053258562144801	0.0038	0.0052	0.1021	0.0164	0.0514	0.0179	0.0215	0.0286	0.0019	0.0349	0.0363	0.1329	0.0026	0.0375	0.1066	0.0198	0.0197	0.0045	0.0018	0.0208	0.0193	0.1221	0.0259	0.1179	0.0421	0.0013
4	rs75609393	141324420	0.83	1.03168894651748	0.95	0.731303845289611	0.153480770434559	0.052446903819743	0.0038	0.0052	0.1021	0.0164	0.0514	0.0179	0.0214	0.0286	0.0019	0.0349	0.0363	0.133	0.0026	0.0375	0.1066	0.0198	0.0197	0.0045	0.0018	0.0207	0.0193	0.1221	0.0259	0.1179	0.0421	0.0013
4	rs17005857	141330571	0.83	1.03168894651748	0.96	0.665984986819169	0.153380508927007	0.0487713126614836	0.0038	0.0052	0.1021	0.0164	0.0514	0.0179	0.0214	0.0286	0.0019	0.0349	0.0363	0.133	0.0026	0.0374	0.1066	0.0198	0.0197	0.0045	0.0018	0.0207	0.0193	0.1221	0.0259	0.1178	0.0421	0.0013
4	rs77527242	141333416	0.83	1.03168894651748	0.96	0.665984986819169	0.153547632948531	0.0484101843611724	0.0038	0.0052	0.1021	0.0164	0.0514	0.0179	0.0214	0.0286	0.0019	0.0349	0.0363	0.133	0.0026	0.0374	0.1066	0.0198	0.0197	0.0045	0.0018	0.0207	0.0193	0.1221	0.0259	0.1178	0.0421	0.0013
4	rs6836223	141349347	0.83	1.03168894651748	0.96	0.665984986819169	0.141980689170931	0.0571387447713497	0.0039	0.0052	0.1022	0.0163	0.0514	0.018	0.0213	0.0286	0.0019	0.0349	0.0363	0.1331	0.0026	0.0374	0.1067	0.0199	0.0196	0.0045	0.0018	0.0208	0.0194	0.1221	0.0259	0.1177	0.0419	0.0013
4	rs17387354	141349966	0.83	1.03168894651748	0.96	0.665984986819169	0.142204201636266	0.0568162870431793	0.0039	0.0052	0.1022	0.0163	0.0514	0.018	0.0213	0.0286	0.0019	0.0349	0.0363	0.1331	0.0025	0.0374	0.1067	0.0199	0.0197	0.0045	0.0018	0.0208	0.0194	0.1221	0.0259	0.1177	0.0419	0.0013
4	rs6536953	141354299	0.83	1.03168894651748	0.96	0.665984986819169	0.133365826533913	0.0621356168740305	0.0039	0.0052	0.1021	0.0165	0.0512	0.0182	0.0213	0.0287	0.0019	0.0348	0.0363	0.1336	0.0025	0.0372	0.1063	0.0201	0.0197	0.0045	0.0018	0.0209	0.0195	0.122	0.026	0.1175	0.0416	0.0013
4	rs1594468	141387438	0.83	1.03168894651748	0.96	0.665984986819169	0.102613804780368	0.0898322451028247	0.0039	0.0051	0.1023	0.0167	0.0505	0.0189	0.0229	0.0284	0.0017	0.0342	0.0365	0.1326	0.0025	0.0381	0.1072	0.0209	0.0198	0.0039	0.0018	0.0209	0.0197	0.1207	0.0258	0.1174	0.041	0.0013
4	rs12646497	141388649	0.83	1.03168894651748	0.95	0.731303845289611	0.102928213334878	0.092731380121171	0.0039	0.0051	0.1023	0.0167	0.0504	0.0189	0.023	0.0284	0.0017	0.0342	0.0365	0.1325	0.0025	0.0381	0.1072	0.021	0.0199	0.0038	0.0018	0.0209	0.0198	0.1207	0.0257	0.1174	0.041	0.0013
4	rs7670320	141410251	0.83	1.03168894651748	0.95	0.731303845289611	0.0998368012203978	0.100259127938522	0.0042	0.0051	0.1021	0.0168	0.0504	0.0189	0.0233	0.0284	0.0018	0.0338	0.0366	0.1319	0.0025	0.0387	0.1066	0.0212	0.0196	0.0036	0.002	0.0208	0.0201	0.1209	0.0258	0.1174	0.0408	0.0014
4	rs34701742	141419812	0.83	1.03168894651748	0.95	0.731303845289611	0.100326441530933	0.0960662935999257	0.0042	0.0051	0.1022	0.0168	0.0504	0.0189	0.0233	0.0284	0.0018	0.0338	0.0366	0.1319	0.0025	0.0387	0.1066	0.0212	0.0196	0.0036	0.002	0.0208	0.0201	0.1209	0.0258	0.1174	0.0408	0.0014
4	rs1241046	141436854	0.83	1.03168894651748	0.95	0.731303845289611	0.101466099665728	0.0932049453446459	0.0043	0.0051	0.1023	0.0168	0.0504	0.0188	0.0233	0.0284	0.0018	0.0339	0.0365	0.1318	0.0025	0.0389	0.1066	0.0213	0.0194	0.0035	0.002	0.0208	0.0201	0.1208	0.0258	0.1173	0.0408	0.0014
4	rs3104106	141463431	0.83	1.03168894651748	0.95	0.731303845289611	0.101778311626155	0.094551885122987	0.0044	0.0051	0.1025	0.0168	0.0507	0.0188	0.0232	0.0284	0.0018	0.0339	0.0365	0.1318	0.0025	0.039	0.1062	0.0212	0.0193	0.0035	0.002	0.0208	0.0202	0.1208	0.026	0.1171	0.0408	0.0015
4	rs7685919	141478040	0.83	1.03168894651748	0.95	0.731303845289611	0.101466099665728	0.0888223385193524	0.0044	0.0051	0.1027	0.0168	0.0509	0.0188	0.0232	0.0283	0.0018	0.034	0.0365	0.1318	0.0025	0.039	0.1059	0.0212	0.0192	0.0034	0.002	0.0208	0.0202	0.1208	0.026	0.117	0.0408	0.0015
4	rs6840266	141479999	0.83	1.03168894651748	0.95	0.731303845289611	0.103322067241085	0.0936003114649581	0.0044	0.0051	0.1027	0.0168	0.0509	0.0188	0.0232	0.0283	0.0018	0.034	0.0365	0.1318	0.0025	0.039	0.1059	0.0212	0.0192	0.0034	0.002	0.0208	0.0203	0.1208	0.026	0.117	0.0408	0.0015
4	rs2270565	141483471	0.83	1.03168894651748	0.94	0.800578923638966	0.100507212981989	0.0808342760944891	0.0044	0.0051	0.1027	0.0168	0.0509	0.0188	0.0232	0.0283	0.0018	0.034	0.0365	0.1319	0.0025	0.039	0.1058	0.0212	0.0192	0.0034	0.002	0.0207	0.0203	0.1208	0.026	0.1169	0.0409	0.0015
4	rs13128910	141487400	0.83	1.03168894651748	0.94	0.800578923638966	0.102482978127597	0.0792732885342492	0.0044	0.0051	0.1027	0.0168	0.0509	0.0188	0.0232	0.0283	0.0018	0.034	0.0365	0.1319	0.0025	0.039	0.1058	0.0212	0.0192	0.0034	0.002	0.0207	0.0203	0.1208	0.026	0.1168	0.0408	0.0015
4	rs45539933	141489068	0.83	1.03168894651748	0.94	0.800578923638966	0.113725023757858	0.0696086068536865	0.0044	0.0052	0.1025	0.0168	0.0511	0.0188	0.0233	0.0283	0.0019	0.034	0.0366	0.132	0.0025	0.0389	0.1055	0.0213	0.0191	0.0035	0.0021	0.0207	0.0204	0.1206	0.0261	0.1167	0.0408	0.0015
4	rs1800661	141489987	0.83	1.03168894651748	0.94	0.800578923638966	0.121585277512863	0.0664803359567681	0.0045	0.0052	0.1023	0.0168	0.0512	0.0189	0.0233	0.0282	0.0019	0.034	0.0366	0.1319	0.0026	0.0389	0.1053	0.0214	0.019	0.0035	0.0021	0.0207	0.0204	0.1206	0.0262	0.1165	0.0408	0.0016
4	rs36207404	141491220	0.82	1.12138066584829	0.95	0.731303845289611	0.141502441028606	0.0614679728446678	0.0046	0.0053	0.1022	0.0167	0.0512	0.019	0.0235	0.0281	0.0021	0.0339	0.0367	0.1316	0.0028	0.0388	0.1047	0.0216	0.0188	0.0037	0.0022	0.0208	0.0206	0.1208	0.0264	0.116	0.0408	0.0016
4	rs78935803	141493139	0.82	1.12138066584829	0.95	0.731303845289611	0.174384375708679	0.0684197657324233	0.0046	0.0055	0.1016	0.0167	0.051	0.019	0.0236	0.0279	0.0024	0.0337	0.0368	0.1312	0.0029	0.0387	0.1041	0.0219	0.0186	0.0039	0.0022	0.0211	0.021	0.1207	0.027	0.1158	0.0408	0.0017
4	rs7696769	141497829	0.82	1.12138066584829	0.95	0.731303845289611	0.179982886267322	0.0831610867550122	0.0046	0.0055	0.1015	0.0168	0.0509	0.0191	0.0237	0.0278	0.0024	0.0336	0.0368	0.131	0.003	0.0387	0.104	0.022	0.0186	0.0039	0.0022	0.0211	0.0212	0.1207	0.0272	0.1157	0.0408	0.0017
4	rs7692084	141497900	0.82	1.12138066584829	0.95	0.731303845289611	0.202496771823987	0.0835388748898197	0.0046	0.0055	0.1016	0.0168	0.0513	0.019	0.0237	0.0278	0.0025	0.0336	0.0368	0.1311	0.003	0.0386	0.1036	0.0221	0.0186	0.0038	0.0023	0.0211	0.0213	0.1206	0.0272	0.1154	0.0408	0.0017
4	rs77710248	141498250	0.82	1.12138066584829	0.95	0.731303845289611	0.216618863215113	0.0828593539718707	0.0046	0.0055	0.1015	0.0168	0.0512	0.0191	0.0237	0.0278	0.0025	0.0335	0.0367	0.131	0.003	0.0385	0.1036	0.0226	0.0186	0.0038	0.0023	0.0211	0.0213	0.1206	0.0272	0.1154	0.0408	0.0017
4	rs76623075	141499081	0.82	1.12138066584829	0.95	0.731303845289611	0.219277739727088	0.0838416024055683	0.0046	0.0055	0.1015	0.0168	0.0512	0.0191	0.0237	0.0277	0.0025	0.0334	0.0368	0.1309	0.003	0.0385	0.1036	0.0226	0.0186	0.0038	0.0023	0.0211	0.0213	0.1206	0.0273	0.1155	0.0408	0.0017
4	rs72718339	141518839	0.82	1.12138066584829	0.95	0.731303845289611	0.227070275042592	0.0892102255528843	0.0046	0.0055	0.1011	0.0166	0.0511	0.0194	0.0238	0.0275	0.0026	0.033	0.0369	0.1302	0.0032	0.0388	0.1034	0.0229	0.0186	0.004	0.0023	0.021	0.0218	0.1206	0.0277	0.1156	0.0407	0.0017
4	rs4956454	141520308	0.82	1.12138066584829	0.95	0.731303845289611	0.2207993701616	0.0925737372595318	0.0046	0.0055	0.1011	0.0166	0.051	0.0195	0.0237	0.0275	0.0026	0.033	0.0368	0.1301	0.0032	0.0388	0.1036	0.0229	0.0186	0.004	0.0023	0.021	0.0217	0.1207	0.0277	0.1154	0.0407	0.0017
4	rs7680574	141523064	0.82	1.12138066584829	0.96	0.665984986819169	0.22727959624733	0.0853618454965453	0.0046	0.0055	0.1012	0.0166	0.051	0.0195	0.0237	0.0274	0.0027	0.0329	0.0368	0.13	0.0032	0.0389	0.1036	0.023	0.0187	0.004	0.0023	0.021	0.0217	0.1209	0.0276	0.1154	0.0408	0.0017
4	rs56277332	141524007	0.82	1.12138066584829	0.96	0.665984986819169	0.22921038720417	0.0850569180940905	0.0046	0.0055	0.1012	0.0166	0.051	0.0195	0.0237	0.0274	0.0027	0.0329	0.0368	0.1299	0.0032	0.0389	0.1036	0.023	0.0187	0.004	0.0023	0.021	0.0217	0.1209	0.0276	0.1154	0.0408	0.0017
4	rs2163318	141527809	0.82	1.12138066584829	0.96	0.665984986819169	0.235398684605054	0.0770648527053076	0.0047	0.0056	0.1016	0.0167	0.0511	0.0195	0.0235	0.0273	0.0027	0.0328	0.0369	0.129	0.0032	0.0392	0.1032	0.0231	0.0187	0.004	0.0023	0.0211	0.0216	0.1211	0.0278	0.1153	0.0409	0.0018
4	rs115564213	141535145	0.82	1.12138066584829	0.97	0.604552021827049	0.218785502305764	0.0515788662658605	0.0047	0.0059	0.1004	0.0171	0.051	0.02	0.0233	0.0271	0.0029	0.0328	0.0376	0.1261	0.0034	0.0401	0.1037	0.0236	0.0183	0.0043	0.0024	0.0209	0.0217	0.1205	0.0281	0.1144	0.0421	0.0019
4	rs72718354	141536232	0.82	1.12138066584829	0.97	0.604552021827049	0.209870970614979	0.0541386848519797	0.0047	0.006	0.1003	0.0171	0.051	0.0201	0.0233	0.0271	0.0029	0.0328	0.0377	0.1257	0.0034	0.0403	0.1037	0.0237	0.0183	0.0044	0.0024	0.0209	0.0217	0.1204	0.0281	0.1143	0.0423	0.0019
4	rs2291712	141548923	0.82	1.12138066584829	0.97	0.604552021827049	0.184379124325355	0.051085675261764	0.0047	0.0061	0.1	0.0173	0.051	0.0202	0.0232	0.027	0.0028	0.0326	0.0378	0.1254	0.0034	0.0404	0.1039	0.0237	0.0182	0.0044	0.0024	0.0208	0.0218	0.121	0.0281	0.1138	0.0424	0.0019
4	rs2291711	141549393	0.82	1.12138066584829	0.97	0.604552021827049	0.189516037892239	0.0518262345463307	0.0047	0.0061	0.1	0.0173	0.051	0.0202	0.0232	0.0271	0.0028	0.0326	0.0378	0.1253	0.0034	0.0404	0.104	0.0237	0.0181	0.0044	0.0024	0.0208	0.0218	0.1209	0.0281	0.1139	0.0424	0.0019
4	rs4956327	141554145	0.82	1.12138066584829	0.97	0.604552021827049	0.179506328745257	0.0462682393468934	0.0046	0.0061	0.0999	0.0172	0.051	0.0203	0.0232	0.027	0.0028	0.0327	0.0378	0.1253	0.0034	0.0404	0.1041	0.0237	0.0182	0.0044	0.0024	0.0208	0.0218	0.1207	0.0283	0.1137	0.0425	0.0019
4	rs6537001	141555651	0.82	1.12138066584829	0.97	0.604552021827049	0.187669441108911	0.0490731513813373	0.0046	0.0061	0.0998	0.0172	0.051	0.0203	0.0232	0.027	0.0028	0.0327	0.0378	0.1253	0.0034	0.0405	0.1041	0.0237	0.0182	0.0044	0.0024	0.0208	0.0218	0.1207	0.0283	0.1136	0.0425	0.0019
4	rs12642653	141563747	0.84	0.946582027722497	0.97	0.604552021827049	0.181601263343001	0.0448640863199299	0.0045	0.0067	0.0956	0.0172	0.0546	0.0204	0.0239	0.0246	0.0028	0.0329	0.0403	0.1247	0.0035	0.0417	0.1063	0.0241	0.0193	0.0038	0.0027	0.0195	0.0223	0.1214	0.0314	0.1052	0.043	0.002
4	rs56894360	141566191	0.83	1.03168894651748	0.98	0.546929419532092	0.264783922588243	0.04805023439048	0.0045	0.0069	0.0949	0.0174	0.055	0.0201	0.0244	0.0242	0.0026	0.0326	0.0408	0.1242	0.0035	0.042	0.1069	0.0243	0.0195	0.0037	0.0028	0.0191	0.0229	0.1216	0.0322	0.1033	0.0429	0.002
4	rs12108355	141568812	0.83	1.03168894651748	0.99	0.493036143459036	0.270647997243917	0.0479305133119256	0.0045	0.0069	0.0948	0.0174	0.055	0.0201	0.0244	0.0242	0.0026	0.0326	0.0408	0.1241	0.0035	0.0419	0.1071	0.0243	0.0195	0.0037	0.0028	0.0191	0.0228	0.1217	0.0322	0.1032	0.0428	0.002
4	rs72718373	141570813	0.83	1.03168894651748	1	0.442785362986439	0.284237916656012	0.04805023439048	0.0045	0.0069	0.0947	0.0175	0.0551	0.0201	0.0244	0.0242	0.0027	0.0325	0.0409	0.124	0.0035	0.042	0.1072	0.0243	0.0196	0.0037	0.0028	0.019	0.0228	0.1216	0.0322	0.1031	0.0429	0.0019
4	rs10519536	141574240	0.83	1.03168894651748	1.01	0.39608418712213	0.330568631934136	0.0559815651319115	0.0045	0.0069	0.0945	0.0175	0.0552	0.02	0.0246	0.0243	0.0028	0.0325	0.041	0.124	0.0035	0.0421	0.1071	0.0244	0.0196	0.0036	0.0028	0.0189	0.0228	0.1214	0.0323	0.103	0.0429	0.002
4	rs6849401	141574423	0.83	1.03168894651748	1.01	0.39608418712213	0.295425214729393	0.0542649254622272	0.0045	0.0069	0.0945	0.0176	0.0552	0.02	0.0246	0.0243	0.0028	0.0324	0.041	0.1239	0.0035	0.0421	0.1071	0.0244	0.0198	0.0037	0.0028	0.0189	0.0228	0.1214	0.0323	0.103	0.0429	0.0021
4	rs7683748	141578155	0.83	1.03168894651748	1.01	0.39608418712213	0.397721391340563	0.065041115434425	0.0046	0.0069	0.0933	0.0175	0.0564	0.0198	0.025	0.0237	0.0027	0.0323	0.0416	0.1257	0.0035	0.0425	0.1071	0.0242	0.0194	0.0034	0.0028	0.0189	0.0228	0.1217	0.0317	0.1018	0.0432	0.0021
4	rs13118702	141578253	0.83	1.03168894651748	1.01	0.39608418712213	0.398003154740777	0.0612017715002894	0.0046	0.0069	0.0932	0.0175	0.0564	0.0198	0.025	0.0237	0.0027	0.0323	0.0416	0.1257	0.0035	0.0425	0.1071	0.0242	0.0194	0.0033	0.0028	0.0189	0.0228	0.1217	0.0317	0.1019	0.0432	0.0021
4	rs13140194	141581830	0.83	1.03168894651748	1	0.442785362986439	0.390040204503201	0.0982345859495385	0.0047	0.0069	0.0917	0.0173	0.0572	0.0198	0.0248	0.0231	0.0026	0.0325	0.0423	0.1265	0.0032	0.0428	0.1067	0.024	0.0195	0.0032	0.0027	0.0189	0.023	0.122	0.0317	0.1013	0.044	0.002
4	rs17006311	141591858	0.83	1.03168894651748	1.01	0.39608418712213	0.470272872114362	0.100421787636218	0.0047	0.007	0.0913	0.0173	0.0575	0.0198	0.0249	0.0227	0.0025	0.0324	0.0424	0.1267	0.0028	0.0429	0.1068	0.0236	0.0195	0.0031	0.0026	0.0191	0.0232	0.1222	0.0317	0.1014	0.0443	0.002
4	rs10519540	141592570	0.83	1.03168894651748	1.01	0.39608418712213	0.48619537054854	0.131672330810134	0.0047	0.007	0.0912	0.0173	0.0575	0.0198	0.0249	0.0227	0.0025	0.0324	0.0424	0.1268	0.0028	0.0429	0.1069	0.0236	0.0195	0.0031	0.0026	0.0191	0.0232	0.1222	0.0317	0.1014	0.0443	0.002
4	rs35612407	141595197	0.83	1.03168894651748	1.01	0.39608418712213	0.451902975369823	0.124797024159233	0.0047	0.007	0.0909	0.0173	0.0576	0.0199	0.0249	0.0226	0.0025	0.0324	0.0425	0.1267	0.0028	0.0429	0.1069	0.0236	0.0195	0.0031	0.0026	0.0191	0.0232	0.1223	0.0318	0.1014	0.0442	0.002
4	rs10006746	141611325	0.83	1.03168894651748	1.01	0.39608418712213	0.468865927866356	0.124973863515809	0.0047	0.0069	0.0911	0.0173	0.0577	0.02	0.0249	0.0224	0.0025	0.0324	0.0425	0.1268	0.0027	0.043	0.107	0.0237	0.0195	0.0031	0.0026	0.0191	0.023	0.1222	0.0319	0.1014	0.0441	0.002
4	rs2046627	141617179	0.83	1.03168894651748	1.01	0.39608418712213	0.475736451884341	0.119014199330991	0.0047	0.0069	0.0911	0.0173	0.0578	0.0201	0.0249	0.0223	0.0025	0.0324	0.0426	0.1272	0.0027	0.0429	0.107	0.0238	0.0195	0.0031	0.0025	0.019	0.023	0.122	0.032	0.1013	0.0441	0.002
4	rs35597477	141620589	0.83	1.03168894651748	1.01	0.39608418712213	0.480673684472972	0.108014202389962	0.0049	0.0069	0.0912	0.0172	0.058	0.0202	0.0249	0.0219	0.0024	0.0324	0.0429	0.1277	0.0026	0.0431	0.1067	0.0237	0.0195	0.003	0.0025	0.019	0.023	0.1217	0.0321	0.1012	0.0441	0.002
4	rs62346946	141622088	0.83	1.03168894651748	1.02	0.35283343175317	0.501363259889715	0.123297674736775	0.005	0.0069	0.0912	0.0171	0.0581	0.0202	0.0249	0.0217	0.0024	0.0324	0.043	0.128	0.0026	0.0431	0.1065	0.0237	0.0195	0.003	0.0025	0.019	0.023	0.1216	0.0322	0.1011	0.0441	0.002
4	rs1545972	141622128	0.83	1.03168894651748	1.02	0.35283343175317	0.495570512432103	0.122857982015617	0.005	0.0069	0.0913	0.0171	0.0581	0.0202	0.0249	0.0217	0.0024	0.0324	0.043	0.128	0.0025	0.0433	0.1064	0.0237	0.0197	0.003	0.0025	0.0189	0.0229	0.1217	0.0322	0.101	0.0441	0.002
4	rs72718398	141623785	0.83	1.03168894651748	1.02	0.35283343175317	0.484392817748614	0.112739437673692	0.005	0.0069	0.0913	0.0171	0.0581	0.0202	0.0249	0.0216	0.0024	0.0324	0.043	0.128	0.0025	0.0433	0.1065	0.0237	0.0197	0.003	0.0025	0.0189	0.0229	0.1216	0.0322	0.101	0.0442	0.002
4	rs111506942	141625667	0.83	1.03168894651748	1.02	0.35283343175317	0.483647881090377	0.111720374833512	0.0049	0.0069	0.0913	0.0171	0.0581	0.0202	0.0249	0.0216	0.0024	0.0324	0.043	0.128	0.0025	0.0433	0.1066	0.0237	0.0196	0.003	0.0024	0.0189	0.0229	0.1216	0.0322	0.1009	0.0442	0.002
4	rs112247718	141638790	0.83	1.03168894651748	1.04	0.276253925711104	0.474998000617093	0.122418878471943	0.0049	0.0069	0.0913	0.0168	0.0581	0.0201	0.0248	0.0215	0.0024	0.0324	0.0432	0.1284	0.0025	0.0434	0.1075	0.0236	0.0195	0.0029	0.0023	0.0189	0.0228	0.1209	0.0327	0.1004	0.0444	0.002
4	rs78096627	141641437	0.83	1.03168894651748	1.04	0.276253925711104	0.479128143745095	0.139971900793282	0.005	0.0069	0.0913	0.0167	0.0582	0.0201	0.0248	0.0215	0.0024	0.0325	0.0432	0.1285	0.0025	0.0434	0.1077	0.0236	0.0195	0.0029	0.0023	0.0189	0.0227	0.1207	0.0328	0.1003	0.0445	0.002
4	rs17006401	141652922	0.83	1.03168894651748	1.04	0.276253925711104	0.496512772820553	0.160010082057872	0.005	0.0069	0.0913	0.0167	0.0584	0.0201	0.0248	0.0213	0.0024	0.0325	0.0433	0.1287	0.0024	0.0436	0.1077	0.0235	0.0194	0.0029	0.0022	0.0188	0.0226	0.1206	0.033	0.1002	0.0446	0.002
4	rs28756821	141653320	0.83	1.03168894651748	1.04	0.276253925711104	0.488250487524251	0.134660512290268	0.005	0.0069	0.0913	0.0167	0.0584	0.0201	0.0248	0.0213	0.0024	0.0325	0.0433	0.1287	0.0024	0.0436	0.1077	0.0235	0.0194	0.0029	0.0022	0.0188	0.0226	0.1206	0.033	0.1002	0.0446	0.002
4	rs75604013	141654638	0.83	1.03168894651748	1.04	0.276253925711104	0.486382026274977	0.136940671652922	0.005	0.0069	0.0913	0.0166	0.0584	0.02	0.0248	0.0213	0.0024	0.0325	0.0433	0.1287	0.0024	0.0436	0.1077	0.0234	0.0194	0.0029	0.0022	0.0188	0.0226	0.1206	0.033	0.1001	0.0446	0.002
4	rs113824284	141672929	0.83	1.03168894651748	1.04	0.276253925711104	0.513684230236489	0.1593332279395	0.0049	0.0069	0.0915	0.0165	0.0583	0.0197	0.0248	0.0213	0.0023	0.0327	0.0435	0.129	0.0024	0.0436	0.1081	0.0232	0.0192	0.0029	0.0022	0.0187	0.0224	0.1204	0.0332	0.1	0.0448	0.002
4	rs923304	141683664	0.83	1.03168894651748	1.03	0.312927433563081	0.529642647553595	0.170877291106664	0.005	0.0068	0.0914	0.0164	0.0583	0.0196	0.0249	0.0212	0.0023	0.0327	0.0436	0.1292	0.0024	0.0434	0.1083	0.0232	0.0192	0.0029	0.0022	0.0187	0.0223	0.1202	0.0332	0.1002	0.0449	0.002
4	rs76735895	141692230	0.83	1.03168894651748	1.03	0.312927433563081	0.547477471894489	0.169986864259469	0.0049	0.0068	0.0915	0.0164	0.0583	0.0195	0.0249	0.0211	0.0023	0.0327	0.0436	0.1293	0.0024	0.0434	0.1085	0.0232	0.0192	0.0029	0.0022	0.0186	0.0222	0.1203	0.0331	0.1002	0.0448	0.002
4	rs9997462	141692883	0.83	1.03168894651748	1.03	0.312927433563081	0.552955028814861	0.181485307142046	0.0049	0.0068	0.0915	0.0164	0.0582	0.0195	0.0249	0.0211	0.0023	0.0327	0.0437	0.1293	0.0024	0.0434	0.1086	0.0232	0.0192	0.0029	0.0022	0.0186	0.0222	0.1203	0.0331	0.1002	0.0448	0.002
4	rs28825200	141703505	0.84	0.946582027722497	1.04	0.276253925711104	0.551038266073162	0.148360828589878	0.0049	0.0068	0.0915	0.0163	0.0582	0.0195	0.0248	0.0211	0.0023	0.0327	0.0438	0.1293	0.0023	0.0437	0.1087	0.0232	0.019	0.003	0.0023	0.0186	0.0221	0.1203	0.0332	0.1002	0.0448	0.0021
4	rs7669273	141712051	0.84	0.946582027722497	1.04	0.276253925711104	0.570816278121991	0.169098063038906	0.0049	0.0068	0.0915	0.0163	0.0581	0.0195	0.0248	0.0211	0.0023	0.0327	0.0438	0.1292	0.0023	0.0438	0.1088	0.0233	0.019	0.003	0.0023	0.0186	0.0221	0.1202	0.0332	0.1002	0.0448	0.0021
4	rs11727409	141720070	0.84	0.946582027722497	1.04	0.276253925711104	0.552624329105001	0.159140027848149	0.0049	0.0069	0.0914	0.0162	0.0581	0.0194	0.0248	0.021	0.0023	0.0327	0.0439	0.1291	0.0024	0.0441	0.1091	0.0233	0.0189	0.003	0.0024	0.0185	0.022	0.1202	0.0333	0.1001	0.0447	0.0021
4	rs4535404	141723078	0.84	0.946582027722497	1.04	0.276253925711104	0.511514536363669	0.110367133129176	0.005	0.0069	0.0901	0.0158	0.0578	0.0193	0.0244	0.0207	0.0023	0.0333	0.0442	0.1304	0.0026	0.0448	0.1087	0.0231	0.0185	0.0029	0.0025	0.0184	0.0221	0.1197	0.0332	0.1008	0.0445	0.0021
4	rs75229150	141725133	0.84	0.946582027722497	1.04	0.276253925711104	0.500984485731658	0.0987998293315967	0.0051	0.0069	0.0899	0.0157	0.0579	0.0192	0.0244	0.0206	0.0023	0.0333	0.0442	0.1308	0.0027	0.0448	0.1086	0.0231	0.0183	0.0029	0.0025	0.0185	0.022	0.1196	0.0332	0.1013	0.0444	0.0021
4	rs10011767	141726087	0.84	0.946582027722497	1.04	0.276253925711104	0.478201977616938	0.103696486231095	0.0051	0.0069	0.0899	0.0157	0.0579	0.0192	0.0244	0.0206	0.0023	0.0334	0.0442	0.1309	0.0027	0.0448	0.1087	0.0231	0.0183	0.0029	0.0025	0.0185	0.022	0.1196	0.0332	0.1014	0.0444	0.0021
4	rs72720378	141728813	0.84	0.946582027722497	1.04	0.276253925711104	0.472785990758513	0.113762026395592	0.0051	0.0069	0.0898	0.0157	0.0579	0.0192	0.0243	0.0206	0.0023	0.0334	0.0442	0.131	0.0027	0.0449	0.1086	0.023	0.0183	0.0029	0.0025	0.0185	0.022	0.1194	0.0332	0.1015	0.0444	0.0021
4	rs73859322	141733779	0.84	0.946582027722497	1.05	0.24269399207398	0.458046941245672	0.106678437841221	0.0052	0.007	0.0898	0.0156	0.0579	0.0191	0.0243	0.0207	0.0023	0.0335	0.0443	0.1313	0.0027	0.045	0.1084	0.023	0.0182	0.0029	0.0025	0.0185	0.0218	0.1192	0.0332	0.1017	0.0443	0.0021
4	rs10025988	141740700	0.85	0.865999623192944	1.04	0.276253925711104	0.438021173666699	0.104769529533759	0.0052	0.007	0.0898	0.0155	0.0578	0.019	0.0242	0.0206	0.0023	0.0336	0.0443	0.1317	0.0028	0.0451	0.1084	0.0229	0.0181	0.0029	0.0025	0.0184	0.0217	0.1189	0.0331	0.102	0.0443	0.0021
4	rs78857161	141759548	0.85	0.865999623192944	1.04	0.276253925711104	0.454427919246326	0.101481579165474	0.0059	0.0072	0.0899	0.0145	0.0576	0.0181	0.0233	0.0205	0.0024	0.034	0.0447	0.1348	0.0037	0.0466	0.1072	0.0223	0.0165	0.0026	0.0028	0.0184	0.0204	0.1166	0.033	0.1057	0.0432	0.0023
4	rs79683381	141763739	0.85	0.865999623192944	1.04	0.276253925711104	0.484020280082852	0.099852929030262	0.0061	0.0072	0.0899	0.0144	0.0576	0.018	0.0232	0.0206	0.0025	0.034	0.0448	0.1353	0.0038	0.0469	0.1071	0.0222	0.0163	0.0026	0.0028	0.0184	0.0202	0.1161	0.0331	0.1063	0.043	0.0024
4	rs9999666	141763769	0.85	0.865999623192944	1.04	0.276253925711104	0.483275620796902	0.10017783667289	0.0061	0.0072	0.0899	0.0144	0.0576	0.018	0.0232	0.0206	0.0025	0.034	0.0448	0.1353	0.0038	0.0469	0.1071	0.0222	0.0163	0.0025	0.0028	0.0184	0.0202	0.1161	0.0331	0.1063	0.043	0.0024
4	rs76593009	141764759	0.85	0.865999623192944	1.04	0.276253925711104	0.477893448714604	0.100421787636218	0.0061	0.0072	0.0899	0.0144	0.0574	0.018	0.0232	0.0206	0.0025	0.034	0.0448	0.1353	0.0039	0.0468	0.1071	0.0222	0.0163	0.0025	0.0028	0.0184	0.0202	0.1163	0.0331	0.1064	0.043	0.0024
4	rs9993702	141765064	0.85	0.865999623192944	1.04	0.276253925711104	0.482345577040018	0.113932799670477	0.0061	0.0072	0.0899	0.0144	0.0574	0.018	0.0232	0.0206	0.0025	0.034	0.0448	0.1353	0.0039	0.0468	0.1071	0.0222	0.0163	0.0025	0.0028	0.0184	0.0201	0.1163	0.0331	0.1064	0.043	0.0024
4	rs6836292	141770572	0.85	0.865999623192944	1.04	0.276253925711104	0.454126968941527	0.0989615604761217	0.0061	0.0072	0.09	0.0143	0.0572	0.018	0.0232	0.0206	0.0025	0.0339	0.0447	0.1353	0.0039	0.0469	0.107	0.0221	0.0163	0.0025	0.0028	0.0183	0.0201	0.1162	0.0331	0.1066	0.0431	0.0024
4	rs11731148	141773937	0.85	0.865999623192944	1.04	0.276253925711104	0.431717861394795	0.0862792547225027	0.0063	0.0071	0.0904	0.0143	0.0569	0.0178	0.023	0.0206	0.0025	0.0341	0.0445	0.1359	0.004	0.0475	0.1068	0.0222	0.0161	0.0027	0.0027	0.0183	0.0199	0.1159	0.0332	0.1071	0.0425	0.0025
4	rs7696023	141776759	0.84	0.946582027722497	1.05	0.24269399207398	0.313085437669579	0.103943731717175	0.0065	0.0071	0.0901	0.0139	0.0565	0.0176	0.0222	0.0206	0.0025	0.0346	0.0447	0.138	0.0043	0.0477	0.1071	0.0217	0.0154	0.0032	0.0028	0.0182	0.0192	0.1155	0.0333	0.108	0.0418	0.0025
4	rs1487565	141779593	0.85	0.865999623192944	1.05	0.24269399207398	0.261877983521308	0.145825604307514	0.0066	0.0071	0.0898	0.014	0.0565	0.0174	0.0214	0.0207	0.0024	0.035	0.045	0.1383	0.0045	0.048	0.1075	0.0214	0.0148	0.0035	0.0028	0.0183	0.0182	0.1151	0.0334	0.1088	0.0418	0.0025
4	rs114960666	141783364	0.85	0.865999623192944	1.05	0.24269399207398	0.21556040241381	0.127014223747842	0.0066	0.0072	0.0897	0.014	0.0563	0.0173	0.021	0.0206	0.0024	0.0351	0.045	0.1388	0.0045	0.048	0.1078	0.0214	0.0146	0.0036	0.0028	0.0182	0.0179	0.1152	0.0334	0.109	0.0418	0.0026
4	rs11733557	141785075	0.85	0.865999623192944	1.05	0.24269399207398	0.231361662447475	0.150532852689932	0.0066	0.0072	0.0896	0.0141	0.0563	0.0173	0.0207	0.0206	0.0024	0.0352	0.0451	0.139	0.0046	0.0481	0.1079	0.0214	0.0145	0.0036	0.0028	0.0182	0.0178	0.1152	0.0334	0.1092	0.0419	0.0026
4	rs11100679	141785159	0.85	0.865999623192944	1.05	0.24269399207398	0.217802885621822	0.123826082368354	0.0066	0.0072	0.0897	0.0141	0.0562	0.0173	0.0207	0.0206	0.0024	0.0351	0.045	0.1391	0.0046	0.0481	0.1079	0.0214	0.0144	0.0036	0.0028	0.0182	0.0177	0.1152	0.0334	0.1092	0.0419	0.0026
4	rs998013	141786545	0.85	0.865999623192944	1.05	0.24269399207398	0.17826339649829	0.200202812698414	0.0067	0.0074	0.0903	0.0141	0.0565	0.0173	0.0199	0.0203	0.0021	0.0354	0.0455	0.1399	0.0048	0.0487	0.1073	0.0202	0.0146	0.004	0.0029	0.0185	0.0165	0.1145	0.0333	0.11	0.0417	0.0027
4	rs3796700	141787969	0.85	0.865999623192944	1.05	0.24269399207398	0.198710260745389	0.236660424985472	0.0069	0.0076	0.0913	0.0138	0.0564	0.0168	0.0193	0.0201	0.0021	0.0357	0.0462	0.1406	0.0049	0.049	0.1068	0.0195	0.0147	0.0041	0.003	0.0187	0.0155	0.1145	0.0334	0.1092	0.0419	0.0029
4	rs28369171	141791907	0.85	0.865999623192944	1.05	0.24269399207398	0.205650195975533	0.296107282084802	0.0069	0.0075	0.0912	0.0138	0.0565	0.0167	0.0193	0.0201	0.0021	0.0359	0.0461	0.1408	0.0049	0.0492	0.1067	0.0195	0.0149	0.0041	0.003	0.0188	0.0154	0.1144	0.0335	0.109	0.0419	0.0028
4	rs11725916	141803628	0.85	0.865999623192944	1.05	0.24269399207398	0.244459814397125	0.339025557082936	0.0069	0.0074	0.0912	0.0138	0.0564	0.0166	0.0194	0.02	0.0021	0.0361	0.0461	0.141	0.0049	0.0494	0.1067	0.0195	0.015	0.0042	0.0031	0.0188	0.0153	0.1144	0.0335	0.1087	0.0419	0.0028
4	rs55761420	141808674	0.85	0.865999623192944	1.05	0.24269399207398	0.233864312370734	0.297173804336051	0.0069	0.0073	0.0912	0.0138	0.0564	0.0166	0.0196	0.02	0.0021	0.0361	0.0461	0.141	0.0049	0.0494	0.1067	0.0195	0.0151	0.0042	0.0031	0.0188	0.0152	0.1144	0.0335	0.1086	0.0418	0.0028
4	rs1863307	141812645	0.85	0.865999623192944	1.05	0.24269399207398	0.196967412703836	0.270864990982029	0.0069	0.0073	0.0913	0.0139	0.0562	0.0167	0.0197	0.0201	0.0021	0.0361	0.046	0.1412	0.0049	0.0494	0.1066	0.0193	0.0152	0.0041	0.0031	0.0187	0.0152	0.1143	0.0334	0.1088	0.042	0.0028
4	rs74994274	141816067	0.85	0.865999623192944	1.04	0.276253925711104	0.201791054066214	0.218988660934331	0.0072	0.0072	0.0912	0.0139	0.0556	0.0164	0.0195	0.02	0.0022	0.036	0.0458	0.1425	0.0049	0.0492	0.1051	0.0191	0.0151	0.0042	0.0034	0.0191	0.0148	0.1147	0.0332	0.1087	0.0424	0.0034
4	rs767761	141816657	0.85	0.865999623192944	1.04	0.276253925711104	0.212120355141225	0.251832600313911	0.0073	0.0071	0.0911	0.014	0.0554	0.0164	0.0195	0.02	0.0022	0.0361	0.0458	0.1424	0.005	0.0493	0.105	0.0191	0.0151	0.0043	0.0034	0.0192	0.0149	0.1147	0.0332	0.1086	0.0424	0.0035
4	rs28481917	141819165	0.86	0.789876638244022	1.04	0.276253925711104	0.29799108959372	0.27780746404759	0.0074	0.0072	0.091	0.0142	0.0554	0.0163	0.0195	0.0202	0.0023	0.0362	0.0458	0.1418	0.005	0.0492	0.1046	0.0192	0.0152	0.0045	0.0035	0.0193	0.0146	0.1146	0.0332	0.1081	0.0426	0.0041
4	rs7658352	141823204	0.86	0.789876638244022	1.04	0.276253925711104	0.605604731543276	0.273404264652528	0.0074	0.0074	0.0908	0.0147	0.0553	0.016	0.0193	0.0204	0.0025	0.0362	0.0458	0.1418	0.005	0.0488	0.1034	0.0191	0.0155	0.0048	0.0036	0.0194	0.0143	0.1148	0.0331	0.1073	0.0429	0.0051
4	rs2278136	141824132	0.86	0.789876638244022	1.04	0.276253925711104	0.686674674861966	0.249919729101347	0.0074	0.0077	0.0906	0.0149	0.0552	0.0159	0.0193	0.0205	0.0026	0.0363	0.0457	0.1412	0.0051	0.0485	0.1028	0.019	0.0155	0.0048	0.0038	0.0194	0.0142	0.1154	0.0332	0.1072	0.0432	0.0053
4	rs2278137	141824394	0.86	0.789876638244022	1.04	0.276253925711104	0.725436101753798	0.263519975462864	0.0075	0.0077	0.0902	0.0149	0.0553	0.0159	0.0194	0.0207	0.0026	0.0364	0.0456	0.1406	0.0053	0.0482	0.1025	0.019	0.0155	0.0049	0.0037	0.0194	0.014	0.1165	0.0331	0.1069	0.0436	0.0055
4	rs1364886	141825374	0.86	0.789876638244022	1.04	0.276253925711104	0.790844355595455	0.249133419373995	0.0075	0.0079	0.0902	0.0151	0.0552	0.0158	0.0194	0.0206	0.0027	0.0363	0.0457	0.1397	0.0053	0.0482	0.1021	0.0189	0.0156	0.0052	0.0038	0.0195	0.0139	0.1169	0.0328	0.1073	0.0434	0.0056
4	rs874775	141833103	0.87	0.718142804220985	1.04	0.276253925711104	0.610236581002908	0.253863009859626	0.0078	0.0081	0.0885	0.0156	0.0545	0.0158	0.0193	0.0207	0.003	0.0358	0.0455	0.1393	0.0056	0.0481	0.103	0.0181	0.0162	0.0057	0.0043	0.0193	0.0143	0.1178	0.0325	0.1054	0.0443	0.0059
4	rs28372287	141847350	0.88	0.650722301593725	1.05	0.24269399207398	0.568066550282337	0.229844663708658	0.0078	0.0081	0.0891	0.0158	0.0543	0.0157	0.0195	0.0209	0.0033	0.0355	0.0449	0.1387	0.0057	0.048	0.1028	0.0175	0.0165	0.0059	0.0046	0.0193	0.0147	0.1178	0.0323	0.1053	0.0444	0.006
4	rs17339131	141848200	0.88	0.650722301593725	1.05	0.24269399207398	0.562385683300469	0.224286708853328	0.0078	0.0081	0.0891	0.0159	0.0542	0.0157	0.0196	0.021	0.0033	0.0355	0.0449	0.1385	0.0057	0.0481	0.1028	0.0176	0.0165	0.0059	0.0046	0.0193	0.0147	0.1178	0.0323	0.1053	0.0444	0.006
4	rs11944701	141852342	0.88	0.650722301593725	1.05	0.24269399207398	0.503132689984906	0.208306422178862	0.0079	0.0083	0.0888	0.0159	0.0541	0.0156	0.0196	0.0212	0.0034	0.0354	0.0445	0.1383	0.0058	0.048	0.1029	0.0177	0.0166	0.006	0.0047	0.0194	0.0149	0.1177	0.0323	0.1047	0.0445	0.006
4	rs34660459	141855522	0.89	0.587533376708783	1.05	0.24269399207398	0.432422524396801	0.206930766070822	0.008	0.0085	0.0883	0.016	0.0542	0.0156	0.0198	0.0215	0.0035	0.0352	0.0441	0.1377	0.0058	0.0479	0.1029	0.0179	0.0168	0.006	0.0048	0.0194	0.0151	0.1177	0.0324	0.1038	0.0449	0.006
4	rs35643235	141864064	0.89	0.587533376708783	1.05	0.24269399207398	0.431600472894862	0.205769121028153	0.008	0.0086	0.0883	0.016	0.0542	0.0156	0.0198	0.0216	0.0035	0.0352	0.044	0.1377	0.0058	0.0479	0.103	0.0179	0.0169	0.006	0.0049	0.0195	0.0151	0.1177	0.0324	0.1037	0.0448	0.006
4	rs10519570	141870965	0.89	0.587533376708783	1.05	0.24269399207398	0.438080296138273	0.207882820614509	0.008	0.0086	0.0882	0.0161	0.0541	0.0155	0.0198	0.0216	0.0035	0.0352	0.044	0.1376	0.0059	0.0479	0.1029	0.018	0.0169	0.006	0.0049	0.0194	0.0151	0.118	0.0324	0.1036	0.0449	0.006
4	rs11724213	141872192	0.89	0.587533376708783	1.05	0.24269399207398	0.4399742951965	0.208094585573697	0.008	0.0086	0.0882	0.0161	0.0541	0.0155	0.0198	0.0217	0.0035	0.0352	0.044	0.1376	0.0059	0.0479	0.1029	0.018	0.0169	0.006	0.0049	0.0194	0.0151	0.1181	0.0324	0.1036	0.0449	0.006
4	rs114010714	141874558	0.89	0.587533376708783	1.05	0.24269399207398	0.438139422550359	0.208094585573697	0.008	0.0086	0.0882	0.0161	0.0541	0.0155	0.0198	0.0217	0.0035	0.0351	0.0441	0.1376	0.0058	0.0479	0.1029	0.018	0.0169	0.0059	0.0049	0.0194	0.0151	0.1182	0.0324	0.1036	0.0449	0.0059
4	rs112678111	141877597	0.89	0.587533376708783	1.05	0.24269399207398	0.476537069291	0.220714078183654	0.008	0.0087	0.0881	0.0161	0.0541	0.0155	0.0198	0.0217	0.0036	0.0351	0.044	0.1376	0.0058	0.0479	0.1028	0.018	0.017	0.0059	0.0049	0.0193	0.0151	0.1182	0.0324	0.1036	0.0448	0.006
4	rs116356465	141879334	0.89	0.587533376708783	1.05	0.24269399207398	0.471988442877753	0.223961150903986	0.008	0.0087	0.088	0.0161	0.0541	0.0155	0.0198	0.0217	0.0036	0.0351	0.044	0.1376	0.0058	0.048	0.1028	0.0179	0.017	0.006	0.0049	0.0193	0.0151	0.1182	0.0323	0.1035	0.0448	0.006
4	rs6814533	141880666	0.9	0.528487958927512	1.05	0.24269399207398	0.338094944443823	0.214159840419242	0.0081	0.009	0.0866	0.0167	0.054	0.0154	0.02	0.0223	0.0037	0.0347	0.0438	0.138	0.0058	0.0477	0.1025	0.0181	0.0177	0.0063	0.0051	0.0189	0.0153	0.1189	0.0319	0.1026	0.0448	0.0058
4	rs116440076	141880939	0.9	0.528487958927512	1.05	0.24269399207398	0.308965658263482	0.206296871481922	0.0081	0.0091	0.0862	0.0169	0.0539	0.0155	0.02	0.0225	0.0038	0.0346	0.0438	0.1378	0.0058	0.0475	0.1025	0.0182	0.018	0.0063	0.0051	0.0187	0.0154	0.1191	0.0318	0.1026	0.0448	0.0057
4	rs1425431	141891566	0.91	0.473491286898298	1.05	0.24269399207398	0.241548379322316	0.204609657644606	0.0083	0.0094	0.0839	0.0178	0.0533	0.0158	0.0202	0.0233	0.0041	0.0339	0.0436	0.1371	0.0057	0.047	0.1025	0.0189	0.0193	0.0066	0.0055	0.0179	0.0162	0.1191	0.0315	0.1025	0.0453	0.0052
4	rs6829252	141899450	0.91	0.473491286898298	1.05	0.24269399207398	0.224442027011895	0.211173207027772	0.0083	0.0094	0.0837	0.0178	0.0532	0.0158	0.0202	0.0234	0.0041	0.034	0.0436	0.137	0.0057	0.047	0.1025	0.0189	0.0193	0.0066	0.0055	0.0178	0.0161	0.1191	0.0315	0.1025	0.0455	0.0052
4	rs116592906	141918048	0.91	0.473491286898298	1.05	0.24269399207398	0.30232634797594	0.214052936535515	0.0084	0.0096	0.0825	0.0179	0.0529	0.0158	0.02	0.0236	0.0043	0.0332	0.0436	0.137	0.0058	0.0468	0.1021	0.019	0.0197	0.0067	0.0057	0.0177	0.0168	0.1193	0.031	0.1033	0.0455	0.0054
4	rs56288735	141918315	0.91	0.473491286898298	1.05	0.24269399207398	0.307631694642598	0.212131683724632	0.0084	0.0096	0.0826	0.0179	0.0529	0.0158	0.02	0.0236	0.0043	0.0332	0.0436	0.1369	0.0058	0.0468	0.1022	0.019	0.0197	0.0067	0.0057	0.0177	0.0168	0.1193	0.031	0.1033	0.0454	0.0054
4	rs13136008	141920538	0.91	0.473491286898298	1.05	0.24269399207398	0.333239125868535	0.212025115407656	0.0085	0.0096	0.0824	0.0179	0.053	0.0158	0.02	0.0237	0.0043	0.0332	0.0435	0.1368	0.0058	0.0469	0.1021	0.0191	0.0197	0.0067	0.0058	0.0177	0.0169	0.1193	0.031	0.1034	0.0455	0.0054
4	rs114863689	141926404	0.91	0.473491286898298	1.06	0.212122118160079	0.334423875813572	0.212131683724632	0.0085	0.0096	0.0824	0.018	0.0529	0.0158	0.02	0.0237	0.0043	0.0331	0.0435	0.1368	0.0058	0.0469	0.1021	0.0191	0.0197	0.0067	0.0058	0.0177	0.0169	0.1193	0.031	0.1034	0.0454	0.0054
4	rs28542690	141947698	0.91	0.473491286898298	1.06	0.212122118160079	0.358523377513958	0.206930766070822	0.0086	0.0095	0.0817	0.0182	0.0527	0.0163	0.0202	0.0239	0.0043	0.0329	0.0434	0.1367	0.0058	0.0468	0.1019	0.0193	0.0201	0.0066	0.0059	0.0177	0.0172	0.1193	0.0307	0.1035	0.0451	0.0054
4	rs11100699	141957064	0.92	0.422441555019286	1.06	0.212122118160079	0.371413835985696	0.185647165013415	0.0085	0.0094	0.0813	0.0188	0.0525	0.0165	0.0205	0.0232	0.0044	0.0326	0.0428	0.1355	0.0057	0.0463	0.1024	0.0199	0.0204	0.0066	0.0059	0.0176	0.0183	0.1193	0.0306	0.1038	0.0451	0.0055
4	rs6815084	141958094	0.92	0.422441555019286	1.06	0.212122118160079	0.383042567849499	0.194066926194425	0.0085	0.0094	0.0812	0.0189	0.0525	0.0165	0.0205	0.023	0.0044	0.0327	0.0431	0.1353	0.0057	0.0465	0.1024	0.0199	0.0204	0.0066	0.0059	0.0175	0.0182	0.1193	0.0306	0.1036	0.0455	0.0055
4	rs9993321	141960841	0.92	0.422441555019286	1.07	0.184406357471863	0.453645651756623	0.188917802593623	0.0086	0.0093	0.0808	0.0192	0.0528	0.0167	0.0209	0.0232	0.0044	0.0332	0.0429	0.1349	0.0059	0.0465	0.102	0.0206	0.0206	0.006	0.006	0.0178	0.0184	0.1188	0.0305	0.1024	0.0456	0.0055
4	rs36112017	141963425	0.92	0.422441555019286	1.07	0.184406357471863	0.490809645430245	0.183714477515558	0.0086	0.0092	0.0807	0.0194	0.0527	0.0167	0.021	0.0234	0.0044	0.0331	0.0429	0.1346	0.006	0.0463	0.102	0.0207	0.0206	0.0059	0.006	0.018	0.0184	0.1187	0.0304	0.1022	0.0456	0.0055
4	rs13114670	141969350	0.92	0.422441555019286	1.05	0.24269399207398	0.524792001220007	0.191795525003368	0.0087	0.009	0.0804	0.0198	0.0525	0.0167	0.0212	0.0232	0.0045	0.0331	0.0428	0.1343	0.006	0.0461	0.1023	0.0212	0.0207	0.0059	0.0061	0.0183	0.0185	0.1186	0.0303	0.1022	0.0456	0.0056
4	rs12643202	141974258	0.92	0.422441555019286	1.05	0.24269399207398	0.549454348695864	0.18912286330841	0.0087	0.009	0.0803	0.0198	0.0525	0.0168	0.0212	0.0231	0.0045	0.0331	0.0427	0.1347	0.006	0.0458	0.1023	0.0213	0.0207	0.0059	0.0061	0.0183	0.0185	0.1183	0.0303	0.1021	0.0456	0.0056
4	rs60653888	141974816	0.93	0.375229593708928	1.05	0.24269399207398	0.555139979572334	0.191486491249225	0.0087	0.009	0.0803	0.0199	0.0525	0.0167	0.0212	0.0231	0.0045	0.0331	0.0427	0.1345	0.006	0.0458	0.1023	0.0213	0.0208	0.0059	0.0061	0.0183	0.0185	0.1183	0.0303	0.1021	0.0458	0.0056
4	rs2042630	141975349	0.92	0.422441555019286	1.05	0.24269399207398	0.56893774339961	0.190046572713624	0.0087	0.0091	0.0805	0.0198	0.0525	0.0167	0.0212	0.0232	0.0045	0.033	0.0427	0.1345	0.006	0.0457	0.1023	0.0213	0.0208	0.0059	0.0061	0.0183	0.0185	0.1182	0.0304	0.1021	0.0458	0.0057
4	rs62327664	141979579	0.94	0.331738599837001	1.05	0.24269399207398	0.318489151631711	0.261693574608818	0.009	0.009	0.077	0.0223	0.05	0.0188	0.0221	0.0252	0.0045	0.0339	0.0423	0.1326	0.0069	0.0472	0.1016	0.0226	0.0222	0.0063	0.0062	0.0182	0.0206	0.1149	0.0296	0.0986	0.0462	0.0055
4	rs6819144	141981670	0.94	0.331738599837001	1.05	0.24269399207398	0.204780253973643	0.247003115872989	0.0091	0.0089	0.0764	0.0225	0.0496	0.0193	0.0222	0.0255	0.0044	0.0343	0.0423	0.1325	0.0069	0.0476	0.1013	0.0231	0.0222	0.0063	0.006	0.0183	0.021	0.1141	0.0297	0.098	0.0464	0.0054
4	rs28684594	141985399	0.94	0.331738599837001	1.05	0.24269399207398	0.199760162415445	0.245548891923571	0.009	0.0089	0.0763	0.0225	0.0495	0.0194	0.0223	0.0257	0.0044	0.0343	0.0423	0.1325	0.007	0.0477	0.1012	0.0231	0.0223	0.0062	0.006	0.0183	0.0211	0.114	0.0298	0.0977	0.0464	0.0054
4	rs77557745	141987214	0.94	0.331738599837001	1.04	0.276253925711104	0.20763509483828	0.249582643096599	0.009	0.0089	0.0763	0.0226	0.0494	0.0194	0.0223	0.0257	0.0044	0.0343	0.0423	0.1325	0.007	0.0478	0.1012	0.0232	0.0223	0.0062	0.006	0.0184	0.0212	0.1139	0.0298	0.0976	0.0463	0.0055
4	rs4482847	141993345	0.94	0.331738599837001	1.04	0.276253925711104	0.20731678702635	0.267299410769223	0.009	0.009	0.0762	0.0226	0.0494	0.0195	0.0224	0.0259	0.0044	0.0342	0.0424	0.1325	0.007	0.048	0.1013	0.0232	0.0223	0.0062	0.0059	0.0184	0.0212	0.1136	0.03	0.0973	0.0463	0.0055
4	rs4632742	141993397	0.94	0.331738599837001	1.04	0.276253925711104	0.207396338124456	0.267069877555314	0.009	0.009	0.0762	0.0226	0.0494	0.0195	0.0224	0.0259	0.0044	0.0342	0.0424	0.1325	0.007	0.048	0.1013	0.0232	0.0223	0.0062	0.0059	0.0184	0.0212	0.1136	0.03	0.0973	0.0463	0.0055
4	rs62324861	141994743	0.94	0.331738599837001	1.04	0.276253925711104	0.196542711908025	0.269598107849824	0.009	0.009	0.0762	0.0226	0.0492	0.0195	0.0224	0.0258	0.0044	0.0342	0.0423	0.1328	0.0071	0.0479	0.1011	0.0233	0.0224	0.0062	0.0059	0.0185	0.0213	0.1135	0.03	0.0973	0.0463	0.0056
4	rs1806476	141995561	0.94	0.331738599837001	1.04	0.276253925711104	0.192476896450361	0.263063003381915	0.009	0.009	0.0762	0.0226	0.0492	0.0195	0.0224	0.0258	0.0044	0.0342	0.0423	0.1327	0.0071	0.0477	0.1011	0.0232	0.0223	0.0062	0.0059	0.0185	0.0214	0.1135	0.0301	0.0974	0.0462	0.0056
4	rs883077	141995777	0.94	0.331738599837001	1.04	0.276253925711104	0.192743898481104	0.254880141437348	0.009	0.009	0.0762	0.0226	0.0492	0.0195	0.0224	0.0258	0.0044	0.0342	0.0423	0.1328	0.0071	0.0477	0.101	0.0232	0.0223	0.0062	0.0059	0.0185	0.0214	0.1135	0.0301	0.0975	0.0462	0.0055
4	rs10026600	141999582	0.94	0.331738599837001	1.05	0.24269399207398	0.126617052825399	0.249694989085601	0.009	0.009	0.0758	0.0228	0.0486	0.0199	0.0228	0.026	0.0042	0.0343	0.0433	0.1329	0.0071	0.0484	0.1	0.0235	0.0221	0.0061	0.0056	0.0187	0.0213	0.1129	0.0304	0.0972	0.0461	0.0054
4	rs9884674	142002307	0.95	0.291843936447983	1.05	0.24269399207398	0.0156149776729995	0.192826857139163	0.0092	0.0089	0.0768	0.0229	0.0473	0.0208	0.0229	0.0258	0.0042	0.0347	0.0438	0.1333	0.0068	0.0488	0.0979	0.024	0.022	0.0058	0.0048	0.0192	0.0212	0.1128	0.0307	0.0984	0.0455	0.0048
4	rs13434447	142010695	0.95	0.291843936447983	1.05	0.24269399207398	0.0147060530328802	0.199784792251232	0.0093	0.0089	0.0765	0.023	0.0472	0.0211	0.0231	0.026	0.0042	0.0347	0.0439	0.1329	0.0068	0.0494	0.0974	0.0243	0.022	0.0057	0.0047	0.0194	0.0211	0.1126	0.0307	0.0988	0.0452	0.0046
4	rs11931358	142011012	0.95	0.291843936447983	1.05	0.24269399207398	0.0144935931599241	0.205874635080142	0.0093	0.0089	0.0765	0.023	0.0472	0.0212	0.0231	0.026	0.0042	0.0347	0.0438	0.1329	0.0068	0.0494	0.0974	0.0243	0.022	0.0057	0.0047	0.0194	0.0211	0.1126	0.0307	0.0988	0.0452	0.0046
4	rs75571391	142015696	0.96	0.255413023536062	1.05	0.24269399207398	0.00936058490157882	0.179869976297521	0.009	0.0088	0.0767	0.0226	0.0472	0.0214	0.023	0.0264	0.0041	0.0348	0.0437	0.1333	0.0066	0.0496	0.0979	0.0241	0.0216	0.0056	0.0045	0.0194	0.0207	0.113	0.0305	0.0994	0.0449	0.0043
4	rs62324869	142017177	0.96	0.255413023536062	1.05	0.24269399207398	0.00856736591551764	0.177255701343504	0.0089	0.0087	0.0768	0.0225	0.0473	0.0214	0.023	0.0265	0.004	0.0348	0.0437	0.1334	0.0065	0.0497	0.098	0.024	0.0215	0.0055	0.0044	0.0195	0.0206	0.1131	0.0304	0.0995	0.0448	0.0042
4	rs4956510	142018265	0.96	0.255413023536062	1.05	0.24269399207398	0.00706802256307803	0.155006416924415	0.0089	0.0087	0.0768	0.0223	0.0473	0.0212	0.0231	0.0266	0.004	0.0348	0.0438	0.1335	0.0065	0.0498	0.0982	0.024	0.0215	0.0055	0.0044	0.0196	0.0205	0.1132	0.0305	0.0997	0.0448	0.0041
4	rs34418039	142019558	0.97	0.222305343836028	1.05	0.24269399207398	0.00489453474501054	0.116678387763124	0.0087	0.0086	0.0773	0.0218	0.0472	0.0215	0.0225	0.0274	0.0039	0.0346	0.0433	0.134	0.0063	0.0502	0.0997	0.0237	0.0211	0.0053	0.0042	0.0197	0.0203	0.1133	0.0299	0.1009	0.0439	0.0039
4	rs6817313	142024109	0.97	0.222305343836028	1.05	0.24269399207398	0.00426454649505577	0.0954274929429257	0.008	0.0086	0.0785	0.0209	0.0466	0.0222	0.0216	0.0276	0.0036	0.0344	0.0422	0.1351	0.0058	0.0508	0.1021	0.0232	0.0204	0.0049	0.0038	0.0201	0.0199	0.1134	0.0291	0.1036	0.0432	0.0035
4	rs76041139	142032441	0.97	0.222305343836028	1.05	0.24269399207398	0.00439170679476686	0.0902218807645841	0.008	0.0086	0.0787	0.0209	0.0465	0.0222	0.0216	0.0276	0.0036	0.0344	0.0421	0.1351	0.0059	0.0508	0.1023	0.0233	0.0204	0.0049	0.0038	0.0201	0.0199	0.1134	0.0291	0.1036	0.0431	0.0034
4	rs75959802	142041988	0.97	0.222305343836028	1.05	0.24269399207398	0.0050605597805556	0.0638857404064713	0.0079	0.0086	0.0788	0.0209	0.0464	0.0223	0.0217	0.0276	0.0036	0.0344	0.042	0.1351	0.006	0.0509	0.1025	0.0234	0.0204	0.0049	0.0038	0.0201	0.0199	0.1132	0.0291	0.1036	0.0431	0.0035
4	rs4956515	142042987	0.97	0.222305343836028	1.05	0.24269399207398	0.00533212244085118	0.0588934940657599	0.008	0.0086	0.0788	0.0209	0.0464	0.0223	0.0217	0.0276	0.0036	0.0344	0.042	0.1352	0.006	0.0509	0.1025	0.0234	0.0204	0.0049	0.0038	0.0201	0.0199	0.1132	0.0291	0.1036	0.0431	0.0035
4	rs1027816	142046828	0.97	0.222305343836028	1.05	0.24269399207398	0.00579280196456983	0.0560455860480293	0.008	0.0086	0.0787	0.0208	0.0463	0.0223	0.0217	0.0277	0.0036	0.0344	0.042	0.1352	0.006	0.0509	0.1026	0.0234	0.0204	0.0048	0.0038	0.0201	0.02	0.1131	0.029	0.1037	0.0431	0.0035
4	rs17341855	142049118	0.97	0.222305343836028	1.04	0.276253925711104	0.0054672185752566	0.0580457816552925	0.008	0.0086	0.0787	0.0208	0.0464	0.0223	0.0217	0.0277	0.0036	0.0344	0.042	0.1352	0.006	0.0509	0.1026	0.0234	0.0204	0.0048	0.0038	0.0201	0.02	0.1131	0.029	0.1037	0.0431	0.0035
4	rs4956519	142051931	0.97	0.222305343836028	1.05	0.24269399207398	0.00520589086917363	0.0598781317127712	0.008	0.0086	0.0788	0.0208	0.0464	0.0223	0.0217	0.0277	0.0036	0.0344	0.042	0.1352	0.006	0.0509	0.1026	0.0234	0.0203	0.0048	0.0038	0.0201	0.02	0.113	0.029	0.1036	0.0432	0.0035
4	rs35424487	142060129	0.97	0.222305343836028	1.05	0.24269399207398	0.00507280365233685	0.0642925244573774	0.008	0.0086	0.0788	0.0208	0.0464	0.0223	0.0217	0.0276	0.0036	0.0343	0.042	0.1351	0.006	0.051	0.1026	0.0233	0.0203	0.0048	0.0038	0.0201	0.0199	0.1131	0.029	0.1037	0.0432	0.0035
4	rs112476212	142066743	0.98	0.192372589028169	1.05	0.24269399207398	0.00853985369747388	0.0395509206262521	0.0078	0.0086	0.0807	0.0205	0.046	0.0229	0.0212	0.0269	0.0035	0.034	0.0414	0.1357	0.0054	0.0501	0.1038	0.0227	0.02	0.0045	0.0034	0.0203	0.0194	0.1139	0.0285	0.107	0.0423	0.0029
4	rs62324906	142068855	0.98	0.192372589028169	1.05	0.24269399207398	0.00933605504163846	0.0470961458690523	0.0077	0.0086	0.0809	0.0204	0.0459	0.023	0.0212	0.0268	0.0035	0.034	0.0414	0.1357	0.0053	0.0501	0.1039	0.0226	0.02	0.0045	0.0034	0.0203	0.0193	0.114	0.0284	0.1073	0.0423	0.0029
4	rs6834272	142074905	0.98	0.192372589028169	1.05	0.24269399207398	0.0090982368311809	0.0366354534572784	0.0077	0.0086	0.081	0.0204	0.0459	0.023	0.0212	0.0268	0.0034	0.034	0.0414	0.1358	0.0053	0.0501	0.104	0.0225	0.02	0.0044	0.0034	0.0203	0.0193	0.1141	0.0284	0.1075	0.0423	0.0028
4	rs7666238	142095763	0.98	0.192372589028169	1.05	0.24269399207398	0.0242874296266515	0.0369011486099333	0.0074	0.0086	0.0817	0.0201	0.0462	0.0232	0.0209	0.0266	0.0034	0.034	0.0412	0.1366	0.0052	0.0503	0.1048	0.0224	0.0199	0.0041	0.0032	0.0202	0.0189	0.1139	0.0279	0.1083	0.0423	0.0025
4	rs1550060	142100706	0.98	0.192372589028169	1.05	0.24269399207398	0.0250911463116695	0.0393315022812754	0.0074	0.0086	0.0817	0.0201	0.0462	0.0232	0.0209	0.0265	0.0034	0.0339	0.0413	0.1367	0.0052	0.0503	0.1047	0.0224	0.0198	0.0042	0.0032	0.0202	0.0189	0.114	0.0278	0.1085	0.0422	0.0025
4	rs34567574	142104211	0.98	0.192372589028169	1.05	0.24269399207398	0.0295443777807749	0.051332012947862	0.0073	0.0086	0.0817	0.0201	0.0462	0.0233	0.0208	0.0265	0.0034	0.0339	0.0413	0.1367	0.0054	0.0503	0.1047	0.0223	0.0198	0.0042	0.0032	0.0202	0.0188	0.1139	0.0278	0.1085	0.0422	0.0025
4	rs79989952	142116338	0.98	0.192372589028169	1.05	0.24269399207398	0.0296357842427676	0.0350076971733541	0.0072	0.0086	0.0821	0.0202	0.0463	0.0233	0.0207	0.0264	0.0034	0.0339	0.0413	0.1378	0.0053	0.0502	0.1042	0.0223	0.0199	0.0042	0.0031	0.0202	0.0182	0.1133	0.0277	0.1092	0.0423	0.0025
4	rs1550057	142117424	0.98	0.192372589028169	1.05	0.24269399207398	0.0292373493295108	0.0335665993151485	0.0072	0.0086	0.0821	0.0202	0.0463	0.0233	0.0207	0.0263	0.0034	0.034	0.0413	0.1379	0.0053	0.0502	0.1042	0.0223	0.0199	0.0042	0.0031	0.0202	0.0182	0.1133	0.0278	0.1092	0.0423	0.0025
4	rs17007017	142142729	0.98	0.192372589028169	1.05	0.24269399207398	0.024868257513821	0.020083339328923	0.0071	0.0086	0.0826	0.0201	0.0464	0.0232	0.0205	0.026	0.0034	0.0341	0.0412	0.138	0.0052	0.0501	0.1048	0.0222	0.0199	0.0041	0.0031	0.0202	0.0181	0.1127	0.0276	0.1099	0.0422	0.0025
4	rs114880185	142152686	0.98	0.192372589028169	1.05	0.24269399207398	0.0262795117343334	0.0220049780229066	0.0071	0.0086	0.0826	0.0201	0.0464	0.0232	0.0204	0.026	0.0033	0.0341	0.0412	0.138	0.0052	0.0501	0.1049	0.0222	0.0199	0.0041	0.0031	0.0202	0.0181	0.1127	0.0276	0.1099	0.0422	0.0025
4	rs114995841	142157783	0.98	0.192372589028169	1.05	0.24269399207398	0.0266065902676612	0.0244484736939065	0.0071	0.0086	0.0827	0.0201	0.0464	0.0231	0.0204	0.026	0.0033	0.0341	0.0412	0.138	0.0052	0.0501	0.1049	0.0221	0.0199	0.0041	0.0031	0.0202	0.018	0.1127	0.0276	0.1099	0.0422	0.0025
4	rs354843	142188804	0.97	0.222305343836028	1.04	0.276253925711104	0.0150535749265155	0.122243402239021	0.0064	0.0087	0.0867	0.0194	0.0474	0.0215	0.0184	0.0254	0.0032	0.0347	0.0413	0.1402	0.0044	0.05	0.1083	0.0192	0.0185	0.0038	0.0031	0.0196	0.0158	0.1153	0.0262	0.1123	0.0418	0.0029
4	rs17007078	142196289	0.97	0.222305343836028	1.04	0.276253925711104	0.013942568211414	0.0664803359567681	0.0064	0.0086	0.0869	0.0193	0.0474	0.0214	0.0184	0.0253	0.0032	0.0347	0.0413	0.1402	0.0044	0.0499	0.1084	0.0191	0.0185	0.0038	0.0031	0.0195	0.0158	0.1153	0.0261	0.1124	0.0418	0.0029
4	rs6840028	142197917	0.97	0.222305343836028	1.04	0.276253925711104	0.0134394481500072	0.0580457816552925	0.0064	0.0086	0.0871	0.0193	0.0474	0.0214	0.0184	0.0252	0.0032	0.0346	0.0412	0.1403	0.0044	0.0498	0.1085	0.0191	0.0185	0.0038	0.0031	0.0195	0.0158	0.1152	0.0261	0.1126	0.0418	0.003
4	rs2572234	142201780	0.97	0.222305343836028	1.04	0.276253925711104	0.0147819932612403	0.0427370572784093	0.0061	0.0086	0.0886	0.019	0.0477	0.0209	0.0179	0.0251	0.003	0.0348	0.0412	0.1406	0.0042	0.0498	0.1098	0.0184	0.0179	0.0036	0.0029	0.0192	0.0154	0.1162	0.0259	0.1132	0.0416	0.0028
4	rs9995607	142202647	0.97	0.222305343836028	1.05	0.24269399207398	0.0132790401386712	0.0444002990420635	0.0061	0.0086	0.0888	0.019	0.0477	0.0209	0.0179	0.0252	0.0029	0.0348	0.0412	0.1405	0.0042	0.0497	0.1098	0.0184	0.0179	0.0036	0.0029	0.0192	0.0153	0.1163	0.0259	0.1133	0.0415	0.0029
4	rs3098028	142204757	0.97	0.222305343836028	1.05	0.24269399207398	0.011887058600976	0.0316058930105514	0.0061	0.0086	0.0891	0.019	0.0478	0.0209	0.0179	0.0253	0.0029	0.0348	0.0412	0.1404	0.0041	0.0495	0.1099	0.0183	0.0179	0.0035	0.0028	0.0192	0.0153	0.1164	0.0258	0.1136	0.0415	0.003
4	rs10519595	142205515	0.97	0.222305343836028	1.05	0.24269399207398	0.0104517242923144	0.0485304296482857	0.006	0.0086	0.0892	0.0189	0.0478	0.0208	0.0179	0.0253	0.0029	0.0348	0.0411	0.1405	0.0041	0.0495	0.11	0.0183	0.0179	0.0035	0.0028	0.0191	0.0153	0.1164	0.0258	0.1136	0.0415	0.003
4	rs17429391	142206379	0.97	0.222305343836028	1.05	0.24269399207398	0.0102083357833299	0.058632100491538	0.006	0.0086	0.0892	0.0189	0.0479	0.0208	0.0179	0.0253	0.0029	0.0348	0.0411	0.1404	0.0041	0.0495	0.11	0.0183	0.0179	0.0035	0.0028	0.0191	0.0153	0.1164	0.0258	0.1136	0.0415	0.003
4	rs17007095	142215006	0.96	0.255413023536062	1.05	0.24269399207398	0.0247070478427794	0.0890549898636873	0.0059	0.0087	0.0895	0.0184	0.0482	0.0209	0.0174	0.0241	0.0027	0.0343	0.0405	0.1404	0.0044	0.0494	0.1121	0.0174	0.0164	0.0035	0.0024	0.0183	0.0141	0.1197	0.0249	0.1156	0.0419	0.0032
4	rs111950749	142216667	0.96	0.255413023536062	1.05	0.24269399207398	0.0242080845752696	0.103696486231095	0.006	0.0087	0.0896	0.0184	0.0482	0.0209	0.0174	0.024	0.0027	0.0343	0.0405	0.1404	0.0044	0.0494	0.1122	0.0173	0.0164	0.0036	0.0024	0.0182	0.0141	0.1197	0.0249	0.1156	0.0419	0.0032
4	rs7659705	142222274	0.96	0.255413023536062	1.05	0.24269399207398	0.0229446100596357	0.0883577645998958	0.006	0.0087	0.0896	0.0184	0.0482	0.0209	0.0174	0.024	0.0027	0.0343	0.0405	0.1404	0.0044	0.0494	0.1123	0.0173	0.0164	0.0036	0.0024	0.0182	0.014	0.1198	0.0249	0.1156	0.042	0.0033
4	rs62327607	142225506	0.96	0.255413023536062	1.05	0.24269399207398	0.0214192020752276	0.0751715551245121	0.0061	0.0086	0.0896	0.0184	0.0483	0.021	0.0175	0.024	0.0027	0.0342	0.0405	0.1403	0.0043	0.0493	0.1123	0.0172	0.0165	0.0036	0.0024	0.0182	0.014	0.1199	0.0249	0.1155	0.0419	0.0033
4	rs60301947	142225747	0.96	0.255413023536062	1.05	0.24269399207398	0.0212383219209697	0.0779451720202022	0.0061	0.0086	0.0896	0.0185	0.0483	0.021	0.0175	0.024	0.0027	0.0342	0.0405	0.1402	0.0043	0.0493	0.1123	0.0172	0.0165	0.0036	0.0024	0.0182	0.014	0.1199	0.0249	0.1156	0.0419	0.0033
4	rs11733632	142234871	0.96	0.255413023536062	1.05	0.24269399207398	0.0188453582494133	0.102381705502279	0.0061	0.0085	0.09	0.0182	0.0484	0.0209	0.0175	0.024	0.0026	0.0345	0.0406	0.1401	0.0043	0.0495	0.1124	0.017	0.0164	0.0037	0.0024	0.018	0.0138	0.1199	0.0247	0.1155	0.042	0.0033
4	rs77590826	142246106	0.96	0.255413023536062	1.05	0.24269399207398	0.0187051985169416	0.135297539177865	0.0061	0.0085	0.0904	0.0181	0.0485	0.0208	0.0175	0.0237	0.0025	0.0345	0.0407	0.1402	0.0043	0.0494	0.1127	0.0169	0.0163	0.0036	0.0023	0.0178	0.0136	0.1203	0.0246	0.1156	0.0421	0.0033
4	rs62325267	142251881	0.96	0.255413023536062	1.05	0.24269399207398	0.0190112298940393	0.155293550685093	0.0061	0.0085	0.0906	0.0181	0.0485	0.0207	0.0175	0.0237	0.0025	0.0346	0.0407	0.1403	0.0043	0.0494	0.1128	0.0169	0.0162	0.0036	0.0023	0.0178	0.0136	0.1203	0.0246	0.1156	0.0422	0.0033
4	rs74865020	142264557	0.96	0.255413023536062	1.05	0.24269399207398	0.0193714499739953	0.184324051582326	0.0061	0.0085	0.0908	0.018	0.0485	0.0207	0.0175	0.0234	0.0025	0.0345	0.0407	0.1404	0.0043	0.0494	0.113	0.0169	0.0162	0.0036	0.0022	0.0177	0.0135	0.1205	0.0245	0.1157	0.0423	0.0033
4	rs112974403	142273942	0.96	0.255413023536062	1.05	0.24269399207398	0.0188205687528336	0.201563401748417	0.0061	0.0085	0.0909	0.018	0.0485	0.0206	0.0175	0.0235	0.0024	0.0345	0.0407	0.1404	0.0042	0.0493	0.1131	0.0168	0.0162	0.0036	0.0022	0.0177	0.0134	0.1206	0.0245	0.1157	0.0423	0.0033
4	rs62325275	142280783	0.96	0.255413023536062	1.05	0.24269399207398	0.0190362020262704	0.222660463049279	0.0062	0.0085	0.0912	0.0178	0.0485	0.0205	0.0175	0.0232	0.0024	0.0345	0.0407	0.1406	0.0042	0.0492	0.1134	0.0168	0.0161	0.0035	0.0022	0.0176	0.0133	0.1208	0.0244	0.1158	0.0424	0.0033
4	rs6856713	142290920	0.96	0.255413023536062	1.05	0.24269399207398	0.0189032929119632	0.21255813402868	0.0062	0.0085	0.0913	0.0178	0.0485	0.0205	0.0175	0.0231	0.0024	0.0345	0.0407	0.1406	0.0042	0.0492	0.1134	0.0168	0.0161	0.0035	0.0022	0.0176	0.0133	0.1208	0.0244	0.1158	0.0424	0.0033
4	rs4267812	142298702	0.96	0.255413023536062	1.05	0.24269399207398	0.0196256887397979	0.208730310155306	0.0061	0.0085	0.0913	0.0178	0.0486	0.0204	0.0175	0.0231	0.0023	0.0345	0.0407	0.1407	0.0042	0.0492	0.1134	0.0168	0.0161	0.0035	0.0022	0.0176	0.0133	0.1209	0.0244	0.1158	0.0424	0.0033
4	rs74954561	142308946	0.96	0.255413023536062	1.05	0.24269399207398	0.0188040556275518	0.20334728517	0.0061	0.0085	0.0914	0.0178	0.0485	0.0204	0.0174	0.0231	0.0023	0.0345	0.0407	0.1407	0.0042	0.0492	0.1135	0.0167	0.0161	0.0035	0.0022	0.0176	0.0133	0.1209	0.0244	0.1158	0.0424	0.0033
4	rs71608436	142316805	0.96	0.255413023536062	1.05	0.24269399207398	0.0183216537612728	0.18108100866617	0.0061	0.0085	0.0914	0.0178	0.0485	0.0204	0.0174	0.0231	0.0023	0.0345	0.0408	0.1408	0.0042	0.0491	0.1135	0.0167	0.016	0.0035	0.0022	0.0176	0.0133	0.121	0.0244	0.1158	0.0423	0.0033
4	rs17007248	142326350	0.96	0.255413023536062	1.05	0.24269399207398	0.0153004259995162	0.165951115140525	0.0061	0.0085	0.0916	0.0176	0.0485	0.0202	0.0174	0.0231	0.0023	0.0345	0.0409	0.1411	0.0041	0.0489	0.1136	0.0167	0.016	0.0035	0.0021	0.0176	0.0132	0.1211	0.0245	0.1158	0.0422	0.0033
4	rs76589765	142326546	0.96	0.255413023536062	1.06	0.212122118160079	0.0152578978776935	0.174355430990166	0.0061	0.0085	0.0916	0.0175	0.0485	0.0202	0.0174	0.0231	0.0023	0.0345	0.0409	0.1411	0.0041	0.0489	0.1136	0.0167	0.016	0.0035	0.0021	0.0176	0.0132	0.1211	0.0245	0.1158	0.0422	0.0033
4	rs17007252	142328977	0.96	0.255413023536062	1.06	0.212122118160079	0.0127566987805679	0.167128792396699	0.0061	0.0084	0.0919	0.0173	0.0484	0.02	0.0173	0.0231	0.0023	0.0346	0.0411	0.1414	0.0041	0.0487	0.1139	0.0166	0.016	0.0035	0.0021	0.0176	0.013	0.1214	0.0245	0.1161	0.042	0.0033
4	rs6828736	142331924	0.96	0.255413023536062	1.06	0.212122118160079	0.0125227401691406	0.165853107349619	0.0061	0.0084	0.092	0.0172	0.0485	0.0198	0.0172	0.0229	0.0022	0.0346	0.0411	0.1417	0.0039	0.0487	0.1142	0.0166	0.0159	0.0035	0.0021	0.0176	0.0129	0.1217	0.0245	0.1161	0.0419	0.0033
4	rs9684853	142334172	0.96	0.255413023536062	1.06	0.212122118160079	0.0132726536102886	0.165461279592916	0.0061	0.0084	0.092	0.0171	0.0484	0.0198	0.0172	0.0229	0.0022	0.0346	0.0411	0.1417	0.0039	0.0487	0.1142	0.0166	0.0158	0.0035	0.0021	0.0175	0.0129	0.1219	0.0245	0.1161	0.0418	0.0033
4	rs114707071	142337029	0.97	0.222305343836028	1.06	0.212122118160079	0.0105052092842229	0.155868386197189	0.0059	0.0083	0.092	0.017	0.0485	0.0197	0.0173	0.0226	0.0021	0.0346	0.041	0.1426	0.0038	0.0484	0.114	0.0166	0.0156	0.0035	0.0021	0.0174	0.013	0.123	0.0245	0.1157	0.0419	0.0031
4	rs74989384	142337266	0.97	0.222305343836028	1.06	0.212122118160079	0.00948396863867427	0.162727629385313	0.0059	0.0083	0.0921	0.0169	0.0486	0.0196	0.0173	0.0225	0.0021	0.0346	0.041	0.1431	0.0038	0.0483	0.114	0.0166	0.0155	0.0035	0.002	0.0173	0.013	0.1235	0.0245	0.1157	0.0419	0.0031
4	rs114031621	142338123	0.97	0.222305343836028	1.07	0.184406357471863	0.00626211459230297	0.132484835646443	0.0057	0.0081	0.0925	0.0165	0.0488	0.0193	0.0173	0.0222	0.002	0.0345	0.0409	0.1446	0.0036	0.048	0.1138	0.0165	0.0152	0.0036	0.002	0.0171	0.0131	0.1251	0.0243	0.1156	0.0418	0.0029
4	rs28841287	142346123	0.96	0.255413023536062	1.06	0.212122118160079	0.00952371075710734	0.21255813402868	0.0053	0.0077	0.0936	0.0152	0.0492	0.0188	0.017	0.0218	0.0017	0.034	0.0409	0.1468	0.0027	0.0471	0.1145	0.0159	0.014	0.0034	0.0018	0.0162	0.0133	0.1306	0.0241	0.1152	0.0413	0.0024
4	rs116651040	142352039	0.96	0.255413023536062	1.06	0.212122118160079	0.00886505126304654	0.210428719324643	0.0053	0.0077	0.0937	0.0151	0.0493	0.0187	0.0169	0.0217	0.0017	0.034	0.0409	0.1471	0.0026	0.047	0.1146	0.0159	0.0139	0.0034	0.0018	0.0161	0.0133	0.1311	0.0241	0.1152	0.0413	0.0024
4	rs12509184	142352974	0.96	0.255413023536062	1.06	0.212122118160079	0.0078307373105216	0.178159147164241	0.0053	0.0077	0.0937	0.0151	0.0493	0.0187	0.0169	0.0217	0.0017	0.034	0.0409	0.1471	0.0026	0.047	0.1146	0.0159	0.0139	0.0034	0.0018	0.0161	0.0133	0.1312	0.0241	0.1152	0.0413	0.0024
4	rs10519597	142353425	0.96	0.255413023536062	1.06	0.212122118160079	0.00760607785651896	0.147984245880633	0.0053	0.0077	0.0937	0.0152	0.0493	0.0187	0.0169	0.0218	0.0016	0.034	0.0409	0.1471	0.0025	0.047	0.1146	0.0159	0.0139	0.0033	0.0018	0.0161	0.0134	0.1312	0.0242	0.1152	0.0413	0.0024
4	rs72615915	142355821	0.96	0.255413023536062	1.06	0.212122118160079	0.00829526494877532	0.152716186488065	0.0053	0.0077	0.0937	0.0152	0.0493	0.0187	0.0169	0.0218	0.0016	0.034	0.0409	0.1473	0.0025	0.0471	0.1146	0.0156	0.0139	0.0033	0.0018	0.0161	0.0134	0.1315	0.0241	0.1151	0.0413	0.0024
4	rs77664471	142356266	0.96	0.255413023536062	1.06	0.212122118160079	0.00774112166257665	0.145544887728679	0.0053	0.0077	0.0936	0.0152	0.0493	0.0187	0.0169	0.0221	0.0016	0.0339	0.0409	0.1472	0.0025	0.047	0.1146	0.0156	0.0139	0.0033	0.0018	0.0161	0.0134	0.1315	0.0241	0.1151	0.0413	0.0024
4	rs71608438	142366851	0.96	0.255413023536062	1.06	0.212122118160079	0.013151743641554	0.138315494553987	0.0052	0.0078	0.0936	0.0152	0.0493	0.0187	0.0168	0.0224	0.0017	0.0336	0.0411	0.1473	0.0026	0.047	0.1145	0.0154	0.0136	0.0034	0.0019	0.0159	0.0135	0.1331	0.0236	0.1149	0.0409	0.0023
4	rs76814787	142378510	0.96	0.255413023536062	1.06	0.212122118160079	0.0144935931599241	0.126214354614854	0.0052	0.0078	0.0936	0.0152	0.0493	0.0188	0.0168	0.0224	0.0017	0.0335	0.0411	0.1473	0.0026	0.047	0.1145	0.0154	0.0136	0.0034	0.0019	0.0159	0.0135	0.1332	0.0235	0.1149	0.0409	0.0023
4	rs12501705	142387243	0.96	0.255413023536062	1.06	0.212122118160079	0.0153715005988912	0.11823365136676	0.0052	0.0079	0.0936	0.0152	0.0493	0.0188	0.0168	0.0224	0.0017	0.0335	0.0411	0.1473	0.0026	0.047	0.1145	0.0154	0.0136	0.0034	0.0019	0.0159	0.0135	0.1333	0.0235	0.1149	0.0409	0.0023
4	rs17354582	142391961	0.96	0.255413023536062	1.06	0.212122118160079	0.0154071291446785	0.116850809762216	0.0052	0.0079	0.0936	0.0152	0.0493	0.0188	0.0168	0.0224	0.0017	0.0335	0.0411	0.1473	0.0026	0.047	0.1145	0.0154	0.0136	0.0034	0.0019	0.0159	0.0135	0.1333	0.0235	0.1149	0.0409	0.0023
4	rs2874713	142397204	0.96	0.255413023536062	1.07	0.184406357471863	0.0156799007886226	0.115645883994281	0.0052	0.0079	0.0936	0.0152	0.0492	0.0188	0.0168	0.0224	0.0017	0.0334	0.0411	0.1473	0.0026	0.047	0.1145	0.0154	0.0136	0.0034	0.0019	0.016	0.0135	0.1333	0.0235	0.1149	0.0408	0.0023
4	rs17007301	142409979	0.96	0.255413023536062	1.07	0.184406357471863	0.0178562955238552	0.116247754989943	0.0052	0.0078	0.0935	0.0152	0.0491	0.0188	0.0168	0.0223	0.0017	0.0333	0.0411	0.1475	0.0026	0.0471	0.1145	0.0155	0.0137	0.0034	0.0019	0.016	0.0134	0.1336	0.0234	0.1149	0.0408	0.0023
4	rs79545275	142418761	0.96	0.255413023536062	1.07	0.184406357471863	0.0183054610929622	0.116419935678412	0.0052	0.0078	0.0935	0.0152	0.0491	0.0188	0.0168	0.0223	0.0017	0.0333	0.0411	0.1475	0.0026	0.0471	0.1145	0.0155	0.0137	0.0034	0.0019	0.016	0.0134	0.1336	0.0234	0.1149	0.0407	0.0023
4	rs17007336	142423548	0.96	0.255413023536062	1.07	0.184406357471863	0.0187051985169416	0.116506062240943	0.0052	0.0078	0.0935	0.0152	0.0491	0.0189	0.0168	0.0223	0.0017	0.0333	0.0411	0.1475	0.0026	0.0471	0.1145	0.0155	0.0137	0.0034	0.0019	0.016	0.0134	0.1336	0.0234	0.1149	0.0407	0.0023
4	rs114258356	142435919	0.96	0.255413023536062	1.07	0.184406357471863	0.0193377333549052	0.117023328175156	0.0052	0.0079	0.0935	0.0152	0.0491	0.0189	0.0168	0.0223	0.0017	0.0332	0.0411	0.1475	0.0025	0.0471	0.1144	0.0155	0.0137	0.0034	0.0019	0.016	0.0134	0.1336	0.0233	0.1149	0.0408	0.0023
4	rs7668305	142438492	0.96	0.255413023536062	1.07	0.184406357471863	0.0193461585049881	0.117109623517127	0.0052	0.0079	0.0934	0.0152	0.0491	0.0189	0.0168	0.0223	0.0017	0.0332	0.0411	0.1475	0.0025	0.0471	0.1144	0.0155	0.0137	0.0034	0.0019	0.016	0.0134	0.1336	0.0233	0.1149	0.0408	0.0023
4	rs76184524	142441030	0.96	0.255413023536062	1.07	0.184406357471863	0.0193124739171012	0.116506062240943	0.0052	0.0079	0.0934	0.0152	0.0491	0.0189	0.0168	0.0223	0.0017	0.0332	0.0411	0.1475	0.0025	0.0471	0.1144	0.0155	0.0137	0.0034	0.0019	0.016	0.0134	0.1337	0.0233	0.1149	0.0408	0.0023
4	rs191708473	142443041	0.96	0.255413023536062	1.07	0.184406357471863	0.0195237040036984	0.114018222871647	0.0052	0.0079	0.0934	0.0153	0.0491	0.0189	0.0168	0.0223	0.0017	0.0332	0.0411	0.1476	0.0025	0.0471	0.1144	0.0155	0.0137	0.0034	0.0019	0.016	0.0134	0.1337	0.0233	0.1149	0.0408	0.0023
4	rs13119177	142446153	0.96	0.255413023536062	1.07	0.184406357471863	0.0194897948566171	0.113591350677242	0.0052	0.0079	0.0934	0.0153	0.0491	0.0189	0.0168	0.0223	0.0017	0.0332	0.0411	0.1475	0.0025	0.047	0.1144	0.0155	0.0137	0.0034	0.0019	0.016	0.0134	0.1337	0.0233	0.1149	0.0408	0.0023
4	rs17459397	142462378	0.96	0.255413023536062	1.07	0.184406357471863	0.020649249180763	0.10551490772154	0.0052	0.0079	0.0938	0.0152	0.0491	0.0189	0.0168	0.0223	0.0016	0.033	0.041	0.1475	0.0025	0.0469	0.1144	0.0155	0.0138	0.0034	0.0019	0.0161	0.0135	0.1338	0.0233	0.1148	0.0405	0.0023
4	rs17007400	142463074	0.96	0.255413023536062	1.07	0.184406357471863	0.0206669240490678	0.105349091599781	0.0052	0.0079	0.0938	0.0152	0.0491	0.0189	0.0168	0.0223	0.0016	0.033	0.041	0.1475	0.0025	0.0469	0.1144	0.0155	0.0138	0.0034	0.0019	0.0161	0.0135	0.1338	0.0233	0.1148	0.0405	0.0023
4	rs62326624	142469702	0.96	0.255413023536062	1.07	0.184406357471863	0.0208442756839078	0.104438906794529	0.0052	0.0079	0.0939	0.0151	0.0491	0.019	0.0168	0.0223	0.0016	0.033	0.0411	0.1475	0.0025	0.0469	0.1144	0.0155	0.0138	0.0034	0.0019	0.0162	0.0134	0.1339	0.0233	0.1149	0.0405	0.0023
4	rs2322183	142487363	0.96	0.255413023536062	1.07	0.184406357471863	0.0244267311696001	0.110704851781014	0.0053	0.0078	0.0937	0.0151	0.0494	0.0191	0.0169	0.0223	0.0017	0.0329	0.041	0.1476	0.0025	0.047	0.1138	0.0155	0.0139	0.0035	0.0019	0.0163	0.0132	0.134	0.0233	0.1147	0.0405	0.0023
4	rs34299628	142506694	0.96	0.255413023536062	1.07	0.184406357471863	0.0292600145969335	0.11814704359979	0.0054	0.0078	0.0938	0.0151	0.0496	0.0192	0.017	0.0222	0.0017	0.0328	0.041	0.1476	0.0025	0.0471	0.1134	0.0156	0.014	0.0035	0.0019	0.0163	0.013	0.1341	0.0234	0.1146	0.0405	0.0023
4	rs1519549	142517129	0.96	0.255413023536062	1.07	0.184406357471863	0.0272047616576711	0.112909624649044	0.0054	0.0078	0.0939	0.0151	0.0496	0.0192	0.017	0.0222	0.0017	0.0328	0.041	0.1476	0.0025	0.0471	0.1134	0.0155	0.014	0.0035	0.0019	0.0163	0.013	0.1341	0.0234	0.1146	0.0405	0.0023
4	rs77692939	142522985	0.96	0.255413023536062	1.07	0.184406357471863	0.0263215537732106	0.111466161670666	0.0054	0.0078	0.0938	0.0151	0.0496	0.0192	0.017	0.0222	0.0017	0.0328	0.041	0.1476	0.0025	0.0471	0.1134	0.0155	0.014	0.0035	0.0019	0.0163	0.013	0.1341	0.0234	0.1146	0.0405	0.0023
4	rs78884993	142538554	0.96	0.255413023536062	1.07	0.184406357471863	0.025264353034124	0.111381473151021	0.0054	0.0078	0.0938	0.0151	0.0496	0.0192	0.017	0.0222	0.0017	0.0328	0.041	0.1476	0.0026	0.0471	0.1133	0.0155	0.014	0.0036	0.0019	0.0163	0.013	0.134	0.0235	0.1145	0.0405	0.0023
4	rs72730041	142544678	0.96	0.255413023536062	1.07	0.184406357471863	0.0240302371535942	0.108600609017041	0.0055	0.0078	0.0939	0.0151	0.0496	0.0192	0.017	0.0222	0.0017	0.0328	0.041	0.1475	0.0026	0.047	0.1132	0.0155	0.014	0.0036	0.0019	0.0164	0.013	0.1339	0.0235	0.1145	0.0405	0.0023
4	rs6845678	142545014	0.96	0.255413023536062	1.07	0.184406357471863	0.0235120132044896	0.109020217529996	0.0055	0.0078	0.0938	0.0151	0.0496	0.0192	0.017	0.0221	0.0017	0.0328	0.041	0.1475	0.0026	0.047	0.1132	0.0155	0.014	0.0036	0.0019	0.0164	0.013	0.1339	0.0235	0.1145	0.0405	0.0023
4	rs6837991	142558755	0.96	0.255413023536062	1.07	0.184406357471863	0.0219500447046945	0.105846842146596	0.0055	0.0078	0.0938	0.0151	0.0497	0.0193	0.017	0.0222	0.0018	0.0329	0.0411	0.1472	0.0026	0.047	0.1133	0.0155	0.014	0.0036	0.002	0.0164	0.013	0.1337	0.0237	0.1144	0.0405	0.0023
4	rs115113982	142566493	0.96	0.255413023536062	1.07	0.184406357471863	0.0212924696177509	0.104191205313512	0.0055	0.0078	0.0938	0.0151	0.0497	0.0193	0.017	0.0223	0.0018	0.0329	0.0411	0.1471	0.0026	0.047	0.1133	0.0155	0.014	0.0036	0.002	0.0164	0.013	0.1336	0.0237	0.1144	0.0405	0.0023
4	rs115820943	142570369	0.96	0.255413023536062	1.07	0.184406357471863	0.0201674684243751	0.0999341173109123	0.0055	0.0078	0.0937	0.0151	0.0497	0.0193	0.017	0.0223	0.0018	0.0329	0.0411	0.147	0.0026	0.0471	0.1132	0.0155	0.014	0.0036	0.002	0.0164	0.0131	0.1335	0.0237	0.1144	0.0405	0.0023
4	rs72712403	142570484	0.96	0.255413023536062	1.07	0.184406357471863	0.0202109264830421	0.0999341173109123	0.0055	0.0078	0.0937	0.0151	0.0497	0.0193	0.017	0.0223	0.0018	0.0329	0.0411	0.147	0.0026	0.0471	0.1132	0.0155	0.014	0.0036	0.002	0.0164	0.0131	0.1335	0.0238	0.1144	0.0405	0.0023
4	rs17461627	142581371	0.96	0.255413023536062	1.07	0.184406357471863	0.0188536266990621	0.0933630123974988	0.0055	0.0078	0.0936	0.015	0.0498	0.0193	0.017	0.0224	0.0018	0.0329	0.0411	0.1467	0.0027	0.0471	0.1132	0.0155	0.0141	0.0036	0.002	0.0165	0.0131	0.1333	0.0238	0.1144	0.0406	0.0024
4	rs78891547	142585604	0.96	0.255413023536062	1.07	0.184406357471863	0.0181280306033795	0.0910814379622124	0.0055	0.0078	0.0936	0.015	0.0498	0.0193	0.017	0.0225	0.0018	0.0329	0.0411	0.1467	0.0027	0.0471	0.1132	0.0155	0.0141	0.0037	0.002	0.0165	0.0131	0.1333	0.0239	0.1144	0.0406	0.0024
4	rs114922733	142589711	0.96	0.255413023536062	1.07	0.184406357471863	0.0179040309707071	0.0902998883975837	0.0055	0.0078	0.0936	0.015	0.0498	0.0193	0.017	0.0225	0.0018	0.0329	0.0411	0.1467	0.0027	0.0471	0.1131	0.0155	0.0141	0.0037	0.002	0.0165	0.0132	0.1333	0.0239	0.1143	0.0406	0.0024
4	rs17461843	142591200	0.96	0.255413023536062	1.07	0.184406357471863	0.0178483486724735	0.0902998883975837	0.0055	0.0078	0.0936	0.015	0.0498	0.0193	0.017	0.0225	0.0018	0.0329	0.0411	0.1467	0.0027	0.0471	0.1131	0.0155	0.0141	0.0037	0.002	0.0165	0.0132	0.1332	0.0239	0.1143	0.0406	0.0024
4	rs17007519	142593901	0.96	0.255413023536062	1.07	0.184406357471863	0.0176190131765303	0.0899101185383723	0.0055	0.0078	0.0935	0.015	0.0498	0.0193	0.017	0.0225	0.0018	0.0329	0.0411	0.1466	0.0027	0.0471	0.1131	0.0155	0.0141	0.0037	0.002	0.0165	0.0132	0.1332	0.0239	0.1143	0.0406	0.0024
4	rs77301642	142600989	0.96	0.255413023536062	1.07	0.184406357471863	0.0160075048934514	0.0824075857190502	0.0055	0.0079	0.0934	0.015	0.0498	0.0193	0.0171	0.0226	0.0019	0.0329	0.0411	0.1465	0.0027	0.0471	0.113	0.0155	0.0141	0.0037	0.002	0.0165	0.0132	0.133	0.0239	0.1143	0.0406	0.0024
4	rs80192068	142612150	0.96	0.255413023536062	1.07	0.184406357471863	0.0148721144149734	0.0756067560778512	0.0055	0.0079	0.0933	0.0149	0.0497	0.0194	0.0171	0.0228	0.0019	0.0329	0.0411	0.1463	0.0028	0.0471	0.113	0.0156	0.0141	0.0037	0.002	0.0166	0.0133	0.1328	0.024	0.1143	0.0407	0.0025
4	rs72712436	142636326	0.96	0.255413023536062	1.07	0.184406357471863	0.0133046091359783	0.0669630070671955	0.0056	0.0079	0.0931	0.0149	0.0497	0.0194	0.0172	0.0229	0.002	0.0328	0.0411	0.146	0.0028	0.0471	0.1129	0.0156	0.0142	0.0038	0.0021	0.0166	0.0134	0.1325	0.024	0.1142	0.0407	0.0025
4	rs41258494	142640372	0.96	0.255413023536062	1.07	0.184406357471863	0.0131010804374419	0.0664803359567681	0.0056	0.0079	0.0931	0.0149	0.0497	0.0194	0.0172	0.0229	0.002	0.0328	0.0411	0.146	0.0028	0.0472	0.1129	0.0156	0.0142	0.0038	0.0021	0.0166	0.0134	0.1324	0.024	0.1142	0.0407	0.0025
4	rs10519613	142654084	0.96	0.255413023536062	1.07	0.184406357471863	0.0120942171524584	0.0597464449684687	0.0056	0.0079	0.093	0.0149	0.0495	0.0195	0.0172	0.023	0.002	0.0327	0.0411	0.1461	0.0029	0.0472	0.1127	0.0157	0.0143	0.0038	0.0021	0.0167	0.0135	0.1321	0.024	0.1143	0.0406	0.0026
4	rs75045518	142655410	0.96	0.255413023536062	1.07	0.184406357471863	0.0119577825413585	0.0580457816552925	0.0056	0.0079	0.0929	0.0149	0.0495	0.0195	0.0173	0.0231	0.002	0.0327	0.0411	0.1461	0.0029	0.0472	0.1126	0.0157	0.0143	0.0039	0.0021	0.0167	0.0135	0.1319	0.024	0.1143	0.0406	0.0026
4	rs1027280	142667155	0.96	0.255413023536062	1.07	0.184406357471863	0.0124251963137271	0.0547711565714703	0.0056	0.0079	0.0928	0.015	0.0494	0.0196	0.0173	0.0232	0.0021	0.0326	0.0412	0.1462	0.003	0.0473	0.1125	0.0158	0.0143	0.0039	0.0021	0.0167	0.0136	0.1317	0.024	0.1143	0.0406	0.0026
4	rs7664543	142672052	0.96	0.255413023536062	1.07	0.184406357471863	0.0120585137266874	0.053133340121498	0.0056	0.0079	0.0927	0.015	0.0494	0.0196	0.0174	0.0232	0.0021	0.0325	0.0412	0.1461	0.003	0.0473	0.1124	0.0158	0.0144	0.0039	0.0021	0.0167	0.0136	0.1317	0.024	0.1142	0.0407	0.0026
4	rs72712462	142682437	0.96	0.255413023536062	1.07	0.184406357471863	0.0115553924302033	0.0520741171203467	0.0056	0.0079	0.0927	0.015	0.0494	0.0196	0.0174	0.0232	0.0021	0.0325	0.0411	0.1461	0.003	0.0473	0.1124	0.0158	0.0144	0.0039	0.0021	0.0167	0.0136	0.1317	0.024	0.1142	0.0406	0.0026
4	rs115705684	142684961	0.96	0.255413023536062	1.07	0.184406357471863	0.0110014586798907	0.0485304296482857	0.0057	0.008	0.0927	0.015	0.0492	0.0197	0.0175	0.0232	0.0022	0.0324	0.0411	0.1457	0.0031	0.0473	0.1124	0.016	0.0144	0.004	0.0022	0.0168	0.0137	0.1317	0.0239	0.114	0.0405	0.0027
4	rs11728686	142691317	0.96	0.255413023536062	1.07	0.184406357471863	0.0113608922024587	0.0449803670229448	0.0057	0.008	0.0927	0.015	0.049	0.0197	0.0176	0.0233	0.0022	0.0323	0.0412	0.1454	0.0031	0.0472	0.1124	0.0162	0.0144	0.0041	0.0022	0.0168	0.0138	0.1317	0.0238	0.1138	0.0405	0.0027
4	rs1493015	142691963	0.96	0.255413023536062	1.07	0.184406357471863	0.0113381725479275	0.0445739686724164	0.0057	0.008	0.0927	0.015	0.049	0.0197	0.0176	0.0233	0.0022	0.0323	0.0412	0.1452	0.0032	0.0472	0.1125	0.0162	0.0144	0.0041	0.0022	0.0168	0.0138	0.1318	0.0238	0.1138	0.0404	0.0027
4	rs35057938	142693267	0.96	0.255413023536062	1.07	0.184406357471863	0.0107539036796197	0.0435938262259931	0.0057	0.008	0.0927	0.015	0.049	0.0197	0.0177	0.0233	0.0023	0.0323	0.0411	0.145	0.0032	0.0472	0.1125	0.0163	0.0144	0.0041	0.0022	0.0169	0.0139	0.1318	0.0238	0.1137	0.0403	0.0027
4	rs75256788	142693628	0.96	0.255413023536062	1.07	0.184406357471863	0.0106777493731958	0.0436512133647377	0.0057	0.008	0.0927	0.015	0.049	0.0198	0.0177	0.0233	0.0023	0.0323	0.0411	0.1449	0.0032	0.0471	0.1125	0.0163	0.0144	0.0041	0.0022	0.0169	0.0139	0.1318	0.0238	0.1137	0.0403	0.0027
4	rs10031081	142699871	0.96	0.255413023536062	1.07	0.184406357471863	0.00972431851882824	0.0324538657468023	0.0058	0.0081	0.0928	0.015	0.0489	0.0199	0.0179	0.0235	0.0024	0.0324	0.0412	0.1443	0.0033	0.0469	0.1117	0.0165	0.0146	0.0043	0.0023	0.017	0.014	0.1315	0.024	0.1137	0.0401	0.0029
4	rs17007695	142709723	0.96	0.255413023536062	1.07	0.184406357471863	0.00940486187407662	0.0301833888372973	0.0058	0.0081	0.0928	0.015	0.0488	0.0199	0.018	0.0235	0.0024	0.0324	0.0412	0.1441	0.0033	0.0469	0.1116	0.0165	0.0146	0.0043	0.0023	0.017	0.0141	0.1314	0.024	0.1136	0.0401	0.0029
4	rs12641032	142712165	0.96	0.255413023536062	1.07	0.184406357471863	0.00921899027290774	0.0267383323651783	0.0058	0.0081	0.0927	0.015	0.0488	0.02	0.0181	0.0235	0.0024	0.0324	0.0412	0.144	0.0034	0.0469	0.1112	0.0165	0.0147	0.0043	0.0023	0.0172	0.0141	0.1314	0.0241	0.1136	0.0401	0.003
4	rs114522335	142726800	0.97	0.222305343836028	1.07	0.184406357471863	0.0079514579016345	0.0171939261747321	0.0059	0.0081	0.0923	0.0149	0.0491	0.0201	0.0184	0.0236	0.0025	0.0325	0.0411	0.1436	0.0036	0.047	0.1094	0.0172	0.0148	0.0043	0.0024	0.0173	0.0146	0.1312	0.0246	0.1128	0.0401	0.0032
4	rs72712496	142729723	0.97	0.222305343836028	1.07	0.184406357471863	0.00883681355350604	0.0141866110233207	0.006	0.0081	0.0919	0.0149	0.0494	0.0203	0.0187	0.0237	0.0026	0.0327	0.0412	0.143	0.0037	0.0471	0.1076	0.0178	0.0148	0.0044	0.0024	0.0174	0.0151	0.1311	0.0251	0.1121	0.0402	0.0034
4	rs11100727	142732365	0.97	0.222305343836028	1.07	0.184406357471863	0.00932136056447182	0.0119885264120081	0.006	0.0081	0.0919	0.0149	0.0494	0.0203	0.0187	0.0236	0.0027	0.0327	0.0412	0.143	0.0037	0.0471	0.1075	0.0178	0.0148	0.0044	0.0024	0.0175	0.0151	0.1311	0.0251	0.112	0.0402	0.0034
4	rs1493016	142735505	0.97	0.222305343836028	1.08	0.159408631830651	0.010218828001705	0.0122687507879391	0.006	0.0081	0.0919	0.0148	0.0495	0.0203	0.0188	0.0237	0.0027	0.0327	0.0412	0.1429	0.0037	0.0472	0.1074	0.0178	0.0148	0.0044	0.0024	0.0175	0.0151	0.1311	0.0251	0.1122	0.0403	0.0034
4	rs977570	142742849	0.97	0.222305343836028	1.08	0.159408631830651	0.0102872261280776	0.0132915793851038	0.006	0.0081	0.092	0.0148	0.0495	0.0203	0.0188	0.0236	0.0027	0.0327	0.0412	0.1427	0.0037	0.0471	0.1074	0.0179	0.0148	0.0044	0.0024	0.0175	0.0149	0.1311	0.0252	0.1123	0.0402	0.0034
4	rs977568	142743173	0.97	0.222305343836028	1.08	0.159408631830651	0.0114635540848363	0.0137852112631742	0.0059	0.0081	0.092	0.0148	0.0495	0.0203	0.0188	0.0236	0.0027	0.0328	0.0413	0.1427	0.0037	0.0473	0.1073	0.0179	0.0148	0.0044	0.0023	0.0176	0.0149	0.1311	0.0252	0.1122	0.0403	0.0034
4	rs4956414	142751948	0.97	0.222305343836028	1.08	0.159408631830651	0.0111576421689518	0.0139851904949278	0.0059	0.0081	0.092	0.0148	0.0495	0.0203	0.0188	0.0236	0.0027	0.0328	0.0413	0.1427	0.0037	0.0473	0.1073	0.0178	0.0148	0.0044	0.0023	0.0176	0.0149	0.1311	0.0253	0.1123	0.0403	0.0034
4	rs114405141	142752041	0.97	0.222305343836028	1.08	0.159408631830651	0.0112025707161474	0.0139183705268933	0.0059	0.0082	0.092	0.0148	0.0495	0.0203	0.0188	0.0236	0.0027	0.0328	0.0413	0.1427	0.0037	0.0473	0.1073	0.0178	0.0148	0.0044	0.0023	0.0176	0.0149	0.1311	0.0253	0.1122	0.0403	0.0034
4	rs6816324	142766307	0.97	0.222305343836028	1.09	0.136985182682918	0.0111632508154225	0.015672154040168	0.0059	0.0082	0.092	0.0147	0.0495	0.0203	0.0188	0.0235	0.0027	0.0328	0.0413	0.1426	0.0037	0.0472	0.1071	0.0177	0.0148	0.0044	0.0023	0.0176	0.0149	0.1311	0.0254	0.1124	0.0403	0.0034
4	rs17015105	142770891	0.97	0.222305343836028	1.1	0.116987187387052	0.0117815609865875	0.0307683230870573	0.0059	0.0083	0.0918	0.0147	0.0496	0.0203	0.0189	0.0235	0.0027	0.0328	0.0413	0.1424	0.0038	0.0473	0.1069	0.0177	0.0148	0.0043	0.0023	0.0176	0.0149	0.1311	0.0256	0.1123	0.0404	0.0034
4	rs79742514	142771550	0.97	0.222305343836028	1.09	0.136985182682918	0.0121419447439984	0.0318542192161454	0.0059	0.0084	0.0918	0.0147	0.0496	0.0203	0.0188	0.0234	0.0027	0.0328	0.0414	0.1424	0.0038	0.0473	0.1068	0.0177	0.0148	0.0043	0.0023	0.0176	0.0149	0.1311	0.0256	0.1123	0.0404	0.0034
4	rs67847724	142775478	0.97	0.222305343836028	1.09	0.136985182682918	0.0118811791195521	0.0312597484489833	0.0059	0.0084	0.0918	0.0147	0.0496	0.0203	0.0188	0.0234	0.0027	0.0328	0.0414	0.1424	0.0038	0.0472	0.1068	0.0177	0.0148	0.0043	0.0023	0.0176	0.0149	0.1311	0.0256	0.1123	0.0404	0.0034
4	rs115074882	142782129	0.97	0.222305343836028	1.09	0.136985182682918	0.0148443416638628	0.0789773617711192	0.0059	0.0083	0.0918	0.0146	0.0497	0.0202	0.0188	0.0234	0.0027	0.0328	0.0415	0.1423	0.0038	0.0473	0.1067	0.0177	0.0147	0.0042	0.0023	0.0176	0.0149	0.1311	0.0257	0.1122	0.0404	0.0034
4	rs17015119	142792211	0.97	0.222305343836028	1.09	0.136985182682918	0.0155933807494082	0.0857436209346151	0.006	0.0083	0.0918	0.0146	0.0498	0.0202	0.0188	0.0234	0.0027	0.0327	0.0415	0.1422	0.0038	0.0473	0.1067	0.0177	0.0147	0.0042	0.0023	0.0176	0.0149	0.131	0.0257	0.1122	0.0404	0.0034
4	rs11945914	142796291	0.97	0.222305343836028	1.09	0.136985182682918	0.0176032768276201	0.0997717665171424	0.006	0.0083	0.0918	0.0145	0.0498	0.0202	0.0188	0.0235	0.0027	0.0326	0.0414	0.1422	0.0038	0.0473	0.1067	0.0177	0.0148	0.0042	0.0023	0.0177	0.015	0.1309	0.0258	0.1121	0.0404	0.0034
4	rs116347002	142808923	0.98	0.192372589028169	1.09	0.136985182682918	0.0150115549479432	0.0174543109489232	0.0062	0.0082	0.0918	0.0144	0.0496	0.0203	0.0188	0.0235	0.0029	0.0329	0.0418	0.1406	0.0041	0.0477	0.1068	0.018	0.0149	0.0044	0.0025	0.018	0.0156	0.1304	0.026	0.1111	0.04	0.0036
4	rs2218313	142810258	0.98	0.192372589028169	1.09	0.136985182682918	0.00548999118592053	0.0304752036483773	0.0071	0.008	0.0908	0.014	0.0491	0.0204	0.0188	0.024	0.0036	0.0338	0.0423	0.136	0.0051	0.048	0.1063	0.0189	0.0156	0.0048	0.0029	0.0188	0.018	0.1273	0.0267	0.1103	0.0389	0.0044
4	rs114275154	142811260	0.99	0.165458971998582	1.09	0.136985182682918	0.0256236395963301	0.150627545670287	0.0072	0.0075	0.0921	0.0133	0.0483	0.0201	0.0184	0.0241	0.0034	0.0337	0.0415	0.1378	0.0051	0.048	0.1071	0.0189	0.0159	0.0044	0.0029	0.0191	0.0188	0.1251	0.0263	0.1123	0.0377	0.0043
4	rs713281	142820445	0.99	0.165458971998582	1.09	0.136985182682918	0.00983600819095795	0.117023328175156	0.0072	0.0075	0.0922	0.0133	0.0482	0.0201	0.0184	0.0241	0.0034	0.0337	0.0415	0.1379	0.0051	0.048	0.1071	0.0189	0.0159	0.0044	0.0029	0.0192	0.0189	0.125	0.0263	0.1124	0.0378	0.0043
4	rs72935107	142825575	0.99	0.165458971998582	1.09	0.136985182682918	0.0103718824066736	0.102873984975318	0.0072	0.0075	0.0922	0.0132	0.0482	0.0201	0.0184	0.0241	0.0034	0.0337	0.0415	0.1379	0.0051	0.048	0.1072	0.0189	0.0159	0.0044	0.0029	0.0192	0.019	0.125	0.0263	0.1124	0.0378	0.0043
4	rs115341033	142833770	0.99	0.165458971998582	1.09	0.136985182682918	0.00855818767947161	0.108014202389962	0.0073	0.0074	0.0923	0.0132	0.048	0.0201	0.0183	0.0241	0.0034	0.0337	0.0415	0.138	0.0051	0.048	0.1075	0.0189	0.0159	0.0044	0.0029	0.0191	0.0191	0.1247	0.0263	0.1126	0.0378	0.0043
4	rs904916	142835419	0.99	0.165458971998582	1.09	0.136985182682918	0.00694601840129362	0.0849046189092807	0.0072	0.0074	0.0923	0.0132	0.048	0.0202	0.0183	0.0241	0.0033	0.0337	0.0415	0.1379	0.0051	0.0481	0.1076	0.0189	0.0159	0.0044	0.0029	0.0191	0.0191	0.1247	0.0263	0.1126	0.0379	0.0043
4	rs17464951	142840602	0.99	0.165458971998582	1.09	0.136985182682918	0.00682178613843012	0.0990424648448036	0.0072	0.0074	0.0925	0.013	0.0478	0.0199	0.0183	0.0241	0.0033	0.0334	0.0412	0.1382	0.005	0.0482	0.1086	0.0189	0.016	0.0044	0.0028	0.0189	0.0192	0.1246	0.0262	0.1127	0.0379	0.0042
4	rs10011008	142847677	0.99	0.165458971998582	1.09	0.136985182682918	0.00569828145115579	0.0725820932031408	0.0072	0.0074	0.0924	0.0129	0.0478	0.0199	0.0183	0.0241	0.0032	0.0336	0.0411	0.1382	0.005	0.0482	0.109	0.0189	0.0161	0.0044	0.0028	0.0189	0.0193	0.1245	0.0261	0.1126	0.0379	0.0042
4	rs1442896	142847945	0.99	0.165458971998582	1.09	0.136985182682918	0.00615457453789767	0.0731542957249707	0.0072	0.0074	0.0924	0.0129	0.0478	0.0199	0.0183	0.0241	0.0032	0.0336	0.0411	0.1381	0.0051	0.0482	0.1089	0.0189	0.0161	0.0044	0.0028	0.0189	0.0193	0.1245	0.0261	0.1127	0.0379	0.0042
4	rs112784596	142872596	0.99	0.165458971998582	1.09	0.136985182682918	0.00625850666596534	0.0785343170470082	0.0072	0.0074	0.0924	0.0129	0.0478	0.0199	0.0183	0.0241	0.0033	0.0336	0.0411	0.138	0.0051	0.0482	0.1089	0.0189	0.0161	0.0044	0.0028	0.0189	0.0193	0.1245	0.0261	0.1127	0.0379	0.0042
4	rs114441702	142893320	0.99	0.165458971998582	1.09	0.136985182682918	0.0129436950921385	0.0920228242190102	0.0073	0.0071	0.0932	0.0127	0.0477	0.0199	0.0177	0.0238	0.0032	0.0336	0.0409	0.1383	0.0054	0.0486	0.1091	0.0188	0.0161	0.0042	0.0028	0.0192	0.0195	0.124	0.0259	0.1131	0.0379	0.0041
4	rs56731986	142900268	0.99	0.165458971998582	1.09	0.136985182682918	0.0123463610114033	0.0658619093009029	0.0073	0.0071	0.0932	0.0127	0.0477	0.02	0.0177	0.0238	0.0032	0.0336	0.0409	0.1383	0.0054	0.0486	0.1091	0.0188	0.0162	0.0042	0.0028	0.0192	0.0195	0.124	0.0258	0.1132	0.0379	0.0041
4	rs115472675	142912536	0.99	0.165458971998582	1.09	0.136985182682918	0.0131200620663282	0.0550885801248002	0.0073	0.0071	0.0932	0.0126	0.0478	0.02	0.0177	0.0237	0.0032	0.0337	0.0409	0.1381	0.0054	0.0486	0.1093	0.0188	0.0162	0.0042	0.0028	0.0192	0.0195	0.1239	0.0258	0.1132	0.0379	0.0042
4	rs337235	142917986	0.99	0.165458971998582	1.09	0.136985182682918	0.0142429984295763	0.0764802456905709	0.0073	0.0071	0.0932	0.0125	0.0477	0.02	0.0177	0.0237	0.0032	0.0336	0.0408	0.1381	0.0054	0.0486	0.1093	0.0188	0.0162	0.0042	0.0028	0.0192	0.0195	0.1239	0.0258	0.1132	0.0379	0.0042
4	rs336361	142945451	0.99	0.165458971998582	1.09	0.136985182682918	0.0146098199064608	0.0813573477662263	0.0073	0.007	0.0933	0.0125	0.0478	0.02	0.0176	0.0237	0.0032	0.0337	0.0407	0.1381	0.0054	0.0486	0.1096	0.0189	0.0162	0.0042	0.0028	0.0192	0.0195	0.1238	0.0258	0.1133	0.038	0.0042
4	rs62329504	142950410	0.99	0.165458971998582	1.09	0.136985182682918	0.0155646191280564	0.0870467638780062	0.0073	0.007	0.0933	0.0125	0.0478	0.02	0.0176	0.0237	0.0032	0.0337	0.0406	0.1381	0.0054	0.0486	0.1096	0.0189	0.0162	0.0042	0.0028	0.0192	0.0195	0.1237	0.0258	0.1134	0.038	0.0042
4	rs17465986	142956066	0.98	0.192372589028169	1.09	0.136985182682918	0.0165346002637235	0.0839173532368919	0.0073	0.007	0.0933	0.0125	0.0477	0.02	0.0176	0.0237	0.0032	0.0337	0.0406	0.1381	0.0053	0.0487	0.1096	0.0189	0.0162	0.0041	0.0029	0.0192	0.0195	0.1237	0.0258	0.1134	0.038	0.0041
4	rs115593782	142956291	0.98	0.192372589028169	1.09	0.136985182682918	0.0166626759611523	0.085590828665106	0.0073	0.007	0.0933	0.0125	0.0477	0.02	0.0176	0.0237	0.0032	0.0337	0.0406	0.1381	0.0053	0.0487	0.1097	0.0189	0.0162	0.0041	0.0029	0.0192	0.0195	0.1237	0.0258	0.1134	0.038	0.0041
4	rs3822129	142962903	0.98	0.192372589028169	1.09	0.136985182682918	0.0166324751736657	0.059089864750233	0.0073	0.007	0.0933	0.0124	0.0477	0.02	0.0175	0.0237	0.0032	0.0337	0.0404	0.1384	0.0053	0.0488	0.1099	0.019	0.0162	0.004	0.0029	0.0191	0.0195	0.1233	0.0258	0.1135	0.0379	0.0041
4	rs1397736	142967300	0.98	0.192372589028169	1.09	0.136985182682918	0.0150255519619798	0.038242683594239	0.007	0.0066	0.0944	0.0117	0.048	0.0193	0.0164	0.0239	0.0029	0.0338	0.0393	0.1413	0.005	0.0492	0.1119	0.0191	0.0162	0.0038	0.0029	0.0187	0.019	0.1219	0.0264	0.1142	0.0376	0.0037
4	rs115228498	142969757	0.98	0.192372589028169	1.09	0.136985182682918	0.0142429984295763	0.0240109040340978	0.007	0.0066	0.0944	0.0117	0.048	0.0193	0.0164	0.0239	0.0029	0.0338	0.0392	0.1413	0.005	0.0492	0.112	0.0191	0.0162	0.0038	0.0029	0.0187	0.019	0.1218	0.0264	0.1142	0.0376	0.0036
4	rs80320220	142973823	0.98	0.192372589028169	1.07	0.184406357471863	0.0138962608991306	0.045505279576202	0.007	0.0066	0.0946	0.0117	0.048	0.0193	0.0163	0.0239	0.0029	0.0338	0.0392	0.1414	0.0049	0.0492	0.1122	0.0191	0.0162	0.0038	0.0029	0.0186	0.019	0.1217	0.0264	0.1143	0.0376	0.0036
4	rs12505349	142994220	0.98	0.192372589028169	1.07	0.184406357471863	0.0116709655260405	0.0497400648701101	0.0069	0.0066	0.0948	0.0118	0.0481	0.0193	0.0162	0.0238	0.0028	0.0339	0.039	0.1417	0.0048	0.0491	0.1124	0.0191	0.0163	0.0037	0.0029	0.0186	0.0189	0.1215	0.0264	0.1142	0.0377	0.0036
4	rs78827102	142999932	0.98	0.192372589028169	1.07	0.184406357471863	0.0117174367116877	0.0522603661538832	0.0069	0.0066	0.0948	0.0118	0.0481	0.0193	0.0162	0.0238	0.0028	0.0339	0.039	0.1417	0.0048	0.0491	0.1124	0.0191	0.0163	0.0037	0.0029	0.0186	0.0189	0.1215	0.0264	0.1142	0.0377	0.0036
4	rs1353603	143003015	0.98	0.192372589028169	1.07	0.184406357471863	0.0117523810586243	0.0579807906303322	0.0069	0.0066	0.0949	0.0118	0.0481	0.0193	0.0162	0.0238	0.0028	0.0339	0.039	0.1417	0.0048	0.0491	0.1124	0.0191	0.0163	0.0037	0.0029	0.0186	0.0189	0.1215	0.0264	0.1142	0.0377	0.0036
4	rs10461276	143013154	0.98	0.192372589028169	1.07	0.184406357471863	0.0105373992311529	0.0673778871803272	0.0069	0.0066	0.0956	0.0118	0.0482	0.0192	0.0161	0.0236	0.0028	0.034	0.0388	0.1424	0.0047	0.0488	0.1123	0.019	0.0165	0.0036	0.0028	0.0184	0.0191	0.1216	0.0263	0.1139	0.0379	0.0034
4	rs9995208	143035356	0.98	0.192372589028169	1.07	0.184406357471863	0.0119164887150945	0.0610024421931674	0.0068	0.0066	0.0959	0.0118	0.0484	0.0191	0.0159	0.0237	0.0027	0.0342	0.0388	0.1424	0.0047	0.0489	0.1123	0.0191	0.0165	0.0035	0.0028	0.0184	0.0192	0.1216	0.0264	0.1136	0.038	0.0033
4	rs34561493	143043397	0.98	0.192372589028169	1.07	0.184406357471863	0.0112984953094627	0.0649729111615026	0.0068	0.0066	0.0959	0.0118	0.0484	0.0191	0.0159	0.0237	0.0027	0.0342	0.0388	0.1424	0.0047	0.0489	0.1122	0.0191	0.0165	0.0035	0.0028	0.0183	0.0192	0.1216	0.0264	0.1135	0.0381	0.0033
4	rs114189541	143046055	0.98	0.192372589028169	1.07	0.184406357471863	0.0108524167834261	0.0591553835914021	0.0068	0.0066	0.0959	0.0118	0.0484	0.0191	0.0159	0.0237	0.0027	0.0342	0.0387	0.1424	0.0047	0.0489	0.1122	0.0191	0.0165	0.0035	0.0028	0.0183	0.0192	0.1215	0.0264	0.1135	0.0381	0.0033
4	rs1511247	143046675	0.98	0.192372589028169	1.07	0.184406357471863	0.0108195038797286	0.0499226334494273	0.0068	0.0066	0.0959	0.0118	0.0484	0.0191	0.0159	0.0237	0.0027	0.0342	0.0387	0.1424	0.0047	0.0489	0.1123	0.019	0.0165	0.0035	0.0028	0.0183	0.0192	0.1215	0.0265	0.1135	0.0381	0.0033
4	rs72718448	143047308	0.98	0.192372589028169	1.07	0.184406357471863	0.0104303879280012	0.0570096677885933	0.0068	0.0066	0.0959	0.0118	0.0484	0.0191	0.0158	0.0237	0.0027	0.0343	0.0385	0.1422	0.0046	0.0489	0.1123	0.019	0.0165	0.0035	0.0028	0.0183	0.0192	0.1221	0.0265	0.1135	0.0381	0.0033
4	rs55784399	143049278	0.98	0.192372589028169	1.07	0.184406357471863	0.0117174367116877	0.0547711565714703	0.0069	0.0066	0.0958	0.0118	0.0484	0.0191	0.0158	0.0237	0.0027	0.0343	0.0385	0.1422	0.0046	0.0489	0.1122	0.019	0.0165	0.0035	0.0029	0.0183	0.0193	0.122	0.0265	0.1135	0.0381	0.0033
4	rs79348411	143054636	0.98	0.192372589028169	1.06	0.212122118160079	0.00939500884182613	0.0336686125553273	0.0068	0.0067	0.0953	0.0117	0.0487	0.0188	0.0155	0.024	0.0027	0.0349	0.0382	0.1421	0.0045	0.0494	0.1119	0.0188	0.0163	0.0036	0.0029	0.0183	0.0194	0.1217	0.0266	0.1132	0.039	0.0033
4	rs111764218	143056631	0.98	0.192372589028169	1.05	0.24269399207398	0.00857195784647367	0.037328074890177	0.0068	0.0067	0.0955	0.0117	0.0488	0.0183	0.0154	0.0242	0.0027	0.0354	0.0378	0.1417	0.0045	0.0495	0.1117	0.0187	0.0162	0.0036	0.003	0.0183	0.0195	0.1214	0.0265	0.113	0.0398	0.0033
4	rs79000757	143056824	0.98	0.192372589028169	1.05	0.24269399207398	0.00851697834951556	0.036054001570451	0.0068	0.0067	0.0955	0.0117	0.0487	0.0183	0.0154	0.0242	0.0027	0.0354	0.0378	0.1417	0.0045	0.0496	0.1117	0.0187	0.0162	0.0036	0.003	0.0183	0.0195	0.1214	0.0266	0.113	0.0399	0.0033
4	rs61733152	143067053	0.98	0.192372589028169	1.04	0.276253925711104	0.00880395614550264	0.0414381110616784	0.0068	0.0068	0.0956	0.0117	0.0488	0.0182	0.0153	0.0243	0.0027	0.0355	0.0377	0.1416	0.0045	0.0496	0.1116	0.0186	0.0162	0.0037	0.0031	0.0184	0.0195	0.1213	0.0265	0.113	0.04	0.0033
4	rs76702503	143067478	0.98	0.192372589028169	1.04	0.276253925711104	0.00884621850561981	0.0444002990420635	0.0068	0.0068	0.0956	0.0117	0.0488	0.0182	0.0153	0.0243	0.0027	0.0355	0.0377	0.1416	0.0045	0.0497	0.1116	0.0186	0.0162	0.0037	0.0031	0.0184	0.0195	0.1213	0.0265	0.113	0.04	0.0033
4	rs34117773	143077486	0.98	0.192372589028169	1.04	0.276253925711104	0.00885563107419199	0.0368479397445032	0.0068	0.0068	0.0956	0.0117	0.0487	0.0182	0.0153	0.0244	0.0027	0.0356	0.0376	0.1415	0.0046	0.0498	0.1115	0.0185	0.0162	0.0037	0.0031	0.0184	0.0196	0.1213	0.0265	0.1131	0.04	0.0033
4	rs77621241	143078828	0.98	0.192372589028169	1.04	0.276253925711104	0.00930179524670403	0.0370076710181459	0.0068	0.0068	0.0956	0.0117	0.0487	0.0182	0.0153	0.0244	0.0027	0.0356	0.0376	0.1414	0.0046	0.0499	0.1115	0.0185	0.0162	0.0037	0.0031	0.0184	0.0196	0.1213	0.0265	0.1131	0.04	0.0033
4	rs17015623	143086295	0.98	0.192372589028169	1.04	0.276253925711104	0.0097344322433646	0.0458567180137655	0.0068	0.0068	0.0956	0.0117	0.0488	0.0182	0.0153	0.0245	0.0027	0.0357	0.0376	0.1413	0.0046	0.05	0.1115	0.0185	0.0162	0.0037	0.0031	0.0184	0.0196	0.1212	0.0265	0.1131	0.04	0.0033
4	rs75533654	143096232	0.98	0.192372589028169	1.04	0.276253925711104	0.00980036576871584	0.0474529424759865	0.0068	0.0068	0.0956	0.0117	0.0488	0.0182	0.0152	0.0246	0.0027	0.0357	0.0376	0.1412	0.0046	0.05	0.1115	0.0184	0.0162	0.0036	0.0031	0.0184	0.0196	0.1211	0.0265	0.1132	0.0401	0.0032
4	rs62328227	143099735	0.98	0.192372589028169	1.04	0.276253925711104	0.00967386923562179	0.0445160453611691	0.0068	0.0068	0.0956	0.0117	0.0488	0.0182	0.0152	0.0246	0.0027	0.0357	0.0376	0.1412	0.0046	0.05	0.1115	0.0184	0.0162	0.0036	0.0031	0.0184	0.0196	0.1211	0.0265	0.1133	0.0402	0.0032
4	rs79309690	143104695	0.98	0.192372589028169	1.04	0.276253925711104	0.00971926464220274	0.0495577887879755	0.0068	0.0068	0.0956	0.0117	0.0488	0.0182	0.0151	0.0247	0.0027	0.0357	0.0376	0.1412	0.0047	0.05	0.1115	0.0184	0.0162	0.0036	0.0031	0.0184	0.0196	0.1211	0.0264	0.1133	0.0403	0.0032
4	rs76634461	143110432	0.98	0.192372589028169	1.04	0.276253925711104	0.0097344322433646	0.0769916772619954	0.0068	0.0068	0.0956	0.0117	0.0487	0.0181	0.0151	0.0247	0.0027	0.0357	0.0375	0.1411	0.0047	0.05	0.1115	0.0184	0.0162	0.0036	0.0031	0.0184	0.0195	0.121	0.0264	0.1134	0.0404	0.0032
4	rs1497143	143114011	0.98	0.192372589028169	1.04	0.276253925711104	0.0096236185002581	0.0659305037042551	0.0068	0.0068	0.0956	0.0117	0.0487	0.0181	0.015	0.0247	0.0027	0.0358	0.0375	0.1411	0.0047	0.05	0.1115	0.0184	0.0162	0.0036	0.0031	0.0184	0.0195	0.121	0.0264	0.1134	0.0404	0.0032
4	rs992256	143114482	0.98	0.192372589028169	1.04	0.276253925711104	0.0101926127193554	0.0626719286042323	0.0068	0.0068	0.0956	0.0117	0.0487	0.0181	0.015	0.0247	0.0027	0.0357	0.0375	0.1411	0.0047	0.05	0.1115	0.0184	0.0162	0.0036	0.0031	0.0184	0.0195	0.121	0.0264	0.1134	0.0404	0.0032
4	rs1872298	143122961	0.98	0.192372589028169	1.04	0.276253925711104	0.0101194802419649	0.0568807159807942	0.0068	0.0068	0.0956	0.0117	0.0487	0.0181	0.015	0.0247	0.0027	0.0357	0.0375	0.1411	0.0048	0.05	0.1116	0.0183	0.0162	0.0036	0.0031	0.0184	0.0195	0.121	0.0264	0.1134	0.0404	0.0032
4	rs2627823	143128562	0.98	0.192372589028169	1.04	0.276253925711104	0.0101769079601875	0.0482300619421839	0.0068	0.0068	0.0956	0.0117	0.0487	0.018	0.015	0.0247	0.0027	0.0357	0.0374	0.1411	0.0048	0.0501	0.1116	0.0183	0.0162	0.0036	0.0031	0.0184	0.0195	0.1211	0.0264	0.1134	0.0404	0.0032
4	rs17654193	143132579	0.98	0.192372589028169	1.04	0.276253925711104	0.0101873757664043	0.053258562144801	0.0068	0.0068	0.0955	0.0117	0.0487	0.018	0.015	0.0248	0.0027	0.0357	0.0374	0.1411	0.0048	0.0501	0.1116	0.0183	0.0162	0.0036	0.0032	0.0184	0.0195	0.1211	0.0265	0.1134	0.0404	0.0032
4	rs74590875	143134165	0.98	0.192372589028169	1.04	0.276253925711104	0.010135117994189	0.0520741171203467	0.0068	0.0068	0.0955	0.0117	0.0487	0.018	0.015	0.0248	0.0027	0.0357	0.0374	0.1411	0.0048	0.0501	0.1115	0.0183	0.0162	0.0036	0.0032	0.0185	0.0196	0.1211	0.0265	0.1134	0.0404	0.0032
4	rs34733226	143134358	0.98	0.192372589028169	1.04	0.276253925711104	0.0101142717128485	0.05102417148622	0.0068	0.0068	0.0955	0.0117	0.0487	0.018	0.015	0.0248	0.0027	0.0357	0.0374	0.1411	0.0048	0.0501	0.1115	0.0183	0.0162	0.0036	0.0032	0.0185	0.0196	0.1211	0.0265	0.1134	0.0404	0.0032
4	rs77139776	143142677	0.98	0.192372589028169	1.04	0.276253925711104	0.0104463871164183	0.0811330067505299	0.0068	0.0068	0.0955	0.0117	0.0487	0.018	0.015	0.0248	0.0027	0.0357	0.0375	0.141	0.0048	0.0501	0.1115	0.0183	0.0162	0.0036	0.0032	0.0185	0.0196	0.121	0.0265	0.1133	0.0405	0.0032
4	rs11727992	143155588	0.98	0.192372589028169	1.03	0.312927433563081	0.0112476351317296	0.0917871177191262	0.0068	0.0068	0.0955	0.0117	0.0487	0.0179	0.015	0.0249	0.0027	0.0357	0.0375	0.1409	0.0049	0.0501	0.1114	0.0183	0.0161	0.0037	0.0032	0.0184	0.0196	0.121	0.0265	0.1133	0.0406	0.0032
4	rs75423141	143160887	0.98	0.192372589028169	1.03	0.312927433563081	0.0116941838063292	0.0827839899811906	0.0068	0.0068	0.0955	0.0117	0.0487	0.0179	0.015	0.0249	0.0027	0.0357	0.0374	0.1408	0.0049	0.0501	0.1114	0.0183	0.0161	0.0037	0.0032	0.0185	0.0196	0.121	0.0265	0.1133	0.0406	0.0032
4	rs77790078	143169316	0.98	0.192372589028169	1.03	0.312927433563081	0.0118753018174809	0.0904559840929823	0.0068	0.0068	0.0955	0.0118	0.0488	0.0179	0.015	0.025	0.0027	0.0358	0.0374	0.1407	0.005	0.0501	0.1114	0.0183	0.0161	0.0037	0.0032	0.0184	0.0196	0.1209	0.0265	0.1132	0.0407	0.0032
4	rs114719505	143170291	0.98	0.192372589028169	1.03	0.312927433563081	0.011887058600976	0.0921800949887954	0.0068	0.0068	0.0955	0.0118	0.0488	0.0179	0.015	0.025	0.0027	0.0358	0.0374	0.1407	0.005	0.05	0.1113	0.0183	0.0161	0.0037	0.0032	0.0184	0.0196	0.1208	0.0265	0.1132	0.0407	0.0032
4	rs17654944	143173023	0.98	0.192372589028169	1.03	0.312927433563081	0.0113041570893282	0.0973489153999478	0.0068	0.0068	0.0956	0.0118	0.0488	0.0179	0.0149	0.025	0.0027	0.0358	0.0375	0.1407	0.005	0.05	0.1113	0.0182	0.0161	0.0037	0.0032	0.0184	0.0196	0.1208	0.0265	0.1132	0.0407	0.0032
4	rs72722423	143173258	0.98	0.192372589028169	1.03	0.312927433563081	0.0115784380439154	0.106511917866313	0.0069	0.0068	0.0956	0.0118	0.0488	0.0179	0.0149	0.025	0.0027	0.0358	0.0375	0.1406	0.005	0.05	0.1114	0.0182	0.0161	0.0037	0.0032	0.0184	0.0196	0.1207	0.0265	0.1132	0.0407	0.0032
4	rs6844709	143187116	0.98	0.192372589028169	1.03	0.312927433563081	0.0158030759707705	0.109188234883191	0.0069	0.0069	0.0957	0.0119	0.0489	0.0178	0.0149	0.025	0.0028	0.0357	0.0374	0.1407	0.0051	0.0498	0.1114	0.0182	0.0161	0.0037	0.0033	0.0184	0.0196	0.121	0.0265	0.1131	0.0402	0.0032
4	rs113323373	143199175	0.98	0.192372589028169	1.03	0.312927433563081	0.019388324306808	0.141635488226856	0.0069	0.0069	0.0957	0.0119	0.0489	0.0177	0.0149	0.025	0.0028	0.0357	0.0373	0.1407	0.0052	0.0497	0.1113	0.0182	0.0161	0.0037	0.0033	0.0183	0.0196	0.1209	0.0265	0.1131	0.0403	0.0032
4	rs2200997	143211964	0.98	0.192372589028169	1.04	0.276253925711104	0.0229160245700767	0.149870600827366	0.0069	0.0069	0.0958	0.0119	0.0489	0.0177	0.0149	0.025	0.0028	0.0358	0.0373	0.1408	0.0053	0.0497	0.1112	0.0182	0.0161	0.0037	0.0033	0.0184	0.0196	0.1208	0.0264	0.1131	0.0403	0.0032
4	rs3113516	143220782	0.98	0.192372589028169	1.04	0.276253925711104	0.0292940357502738	0.160010082057872	0.0069	0.0069	0.0956	0.012	0.0489	0.0176	0.015	0.0251	0.0028	0.0358	0.0371	0.1408	0.0053	0.05	0.111	0.0182	0.0161	0.0037	0.0033	0.0188	0.0197	0.1206	0.0263	0.1128	0.0402	0.0032
4	rs3822152	143224296	0.98	0.192372589028169	1.04	0.276253925711104	0.0242279034122083	0.0991233950663608	0.0069	0.0069	0.0955	0.0121	0.0491	0.0175	0.0151	0.0252	0.0028	0.0358	0.0369	0.1408	0.0053	0.05	0.1108	0.0183	0.0162	0.0037	0.0034	0.0188	0.0198	0.1205	0.0264	0.1126	0.0402	0.0033
4	rs1907108	143227742	0.99	0.165458971998582	1.04	0.276253925711104	0.0189862816246029	0.131221737686608	0.007	0.0072	0.0935	0.0125	0.0499	0.0162	0.0149	0.0254	0.0028	0.0364	0.0367	0.1427	0.0054	0.0491	0.1114	0.0183	0.0161	0.0038	0.0037	0.0185	0.0199	0.1202	0.0276	0.1112	0.0401	0.0035
4	rs72722493	143228254	0.99	0.165458971998582	1.04	0.276253925711104	0.0208620712207698	0.133027529911628	0.0069	0.0071	0.0928	0.0128	0.0506	0.0158	0.0148	0.0251	0.0028	0.0365	0.0367	0.1452	0.0053	0.0484	0.1121	0.018	0.016	0.0037	0.0038	0.018	0.0189	0.12	0.0278	0.1112	0.04	0.0037
4	rs71608477	143230749	0.99	0.165458971998582	1.04	0.276253925711104	0.0424739666385225	0.227987104214197	0.0068	0.0069	0.0922	0.0131	0.051	0.0154	0.0146	0.0249	0.0028	0.0365	0.0366	0.1475	0.0052	0.0477	0.1128	0.0177	0.0159	0.0036	0.0038	0.0174	0.0179	0.1202	0.0279	0.1112	0.04	0.0039
4	rs1907105	143231117	0.98	0.192372589028169	1.03	0.312927433563081	0.022697719134738	0.249694989085601	0.0068	0.0069	0.0922	0.0131	0.0511	0.0153	0.0146	0.0249	0.0028	0.0366	0.0366	0.1478	0.0052	0.0477	0.1129	0.0177	0.0159	0.0036	0.0038	0.0174	0.0178	0.1203	0.028	0.1111	0.04	0.0039
4	rs6858270	143233177	0.98	0.192372589028169	1.03	0.312927433563081	0.0170205584685281	0.16899940789326	0.0068	0.0069	0.092	0.0133	0.0513	0.0152	0.0146	0.0248	0.0029	0.0367	0.0366	0.1477	0.0052	0.0478	0.1129	0.0177	0.0161	0.0036	0.0038	0.0174	0.0175	0.1206	0.0279	0.111	0.0399	0.0039
4	rs3756122	143235865	0.98	0.192372589028169	1.03	0.312927433563081	0.0164296705035535	0.096306275913502	0.0068	0.0068	0.0918	0.0134	0.0513	0.0152	0.0146	0.0248	0.0029	0.0367	0.0366	0.1479	0.0051	0.0478	0.1128	0.0177	0.0161	0.0036	0.0038	0.0173	0.0175	0.1208	0.0279	0.111	0.0399	0.0039
4	rs6811427	143236750	0.98	0.192372589028169	1.03	0.312927433563081	0.0168675856667025	0.104438906794529	0.0068	0.0069	0.0918	0.0134	0.0513	0.0152	0.0146	0.0248	0.0029	0.0367	0.0365	0.1479	0.0052	0.0478	0.1129	0.0177	0.0161	0.0037	0.0038	0.0173	0.0175	0.1208	0.0279	0.111	0.0399	0.0039
4	rs80142100	143239879	0.98	0.192372589028169	1.03	0.312927433563081	0.0178007218610937	0.115817726184266	0.0068	0.0069	0.0918	0.0134	0.0513	0.0152	0.0146	0.0248	0.0029	0.0366	0.0365	0.1479	0.0052	0.0478	0.1128	0.0177	0.0161	0.0037	0.0038	0.0174	0.0175	0.1208	0.028	0.111	0.0399	0.0039
4	rs74848455	143248733	0.98	0.192372589028169	1.03	0.312927433563081	0.020826491134682	0.132213795627726	0.0067	0.0068	0.0919	0.0133	0.0514	0.0151	0.0145	0.0252	0.0029	0.0366	0.0365	0.1478	0.0051	0.0477	0.1125	0.0175	0.0161	0.0036	0.0039	0.0174	0.0178	0.1211	0.028	0.1109	0.0398	0.0039
4	rs75535502	143250150	0.98	0.192372589028169	1.03	0.312927433563081	0.0215464784772966	0.147984245880633	0.0067	0.0068	0.0919	0.0133	0.0513	0.015	0.0145	0.0252	0.0029	0.0366	0.0365	0.1479	0.0051	0.0477	0.1125	0.0175	0.0161	0.0036	0.0039	0.0174	0.0179	0.1211	0.028	0.1109	0.0397	0.0039
4	rs34991177	143254633	0.98	0.192372589028169	1.03	0.312927433563081	0.0240992884374214	0.141820772762153	0.0067	0.0068	0.0919	0.0133	0.0514	0.0149	0.0147	0.0253	0.0029	0.0366	0.0364	0.1479	0.0051	0.0477	0.1124	0.0175	0.0161	0.0037	0.0039	0.0174	0.018	0.1212	0.028	0.111	0.0396	0.0039
4	rs2635421	143261510	0.98	0.192372589028169	1.03	0.312927433563081	0.0239514951039805	0.134933388472316	0.0066	0.0067	0.0921	0.0134	0.0514	0.0148	0.0146	0.0254	0.0029	0.0365	0.0364	0.1481	0.0051	0.0477	0.1124	0.0175	0.0161	0.0037	0.0039	0.0174	0.0179	0.121	0.028	0.1112	0.0395	0.0039
4	rs2627838	143265120	0.98	0.192372589028169	1.03	0.312927433563081	0.0257269586035806	0.140433289847481	0.0066	0.0067	0.0922	0.0134	0.0514	0.0148	0.0146	0.0254	0.0029	0.0365	0.0364	0.1481	0.0051	0.0477	0.1124	0.0175	0.0161	0.0037	0.0039	0.0174	0.0179	0.121	0.028	0.1112	0.0395	0.0039
4	rs62328289	143265321	0.98	0.192372589028169	1.03	0.312927433563081	0.0255720912009296	0.13960318846122	0.0066	0.0067	0.0922	0.0134	0.0514	0.0148	0.0146	0.0254	0.0029	0.0365	0.0364	0.1481	0.0051	0.0476	0.1124	0.0175	0.0161	0.0037	0.0039	0.0174	0.0179	0.1211	0.028	0.1112	0.0395	0.0039
4	rs78884385	143272775	0.98	0.192372589028169	1.03	0.312927433563081	0.0278124180213517	0.146950423744649	0.0066	0.0067	0.0921	0.0134	0.0515	0.0148	0.0145	0.0254	0.003	0.0365	0.0365	0.1481	0.0051	0.0476	0.1122	0.0175	0.0162	0.0037	0.0039	0.0174	0.0179	0.1211	0.028	0.1112	0.0393	0.0039
4	rs62328291	143276240	0.98	0.192372589028169	1.03	0.312927433563081	0.0282412485099913	0.150722260023125	0.0066	0.0067	0.0921	0.0134	0.0515	0.0148	0.0145	0.0254	0.003	0.0365	0.0365	0.1481	0.0051	0.0476	0.1122	0.0175	0.0162	0.0037	0.0039	0.0174	0.0179	0.1211	0.028	0.1112	0.0392	0.0039
4	rs115399745	143291184	0.98	0.192372589028169	1.03	0.312927433563081	0.0358436283082034	0.194687968510382	0.0066	0.0067	0.0923	0.0134	0.0518	0.0147	0.0144	0.0254	0.003	0.0365	0.0366	0.1482	0.0051	0.0477	0.1122	0.0175	0.0162	0.0037	0.0039	0.0174	0.0178	0.1212	0.0278	0.1114	0.0389	0.0039
4	rs10018876	143306688	0.98	0.192372589028169	1.03	0.312927433563081	0.0383316486495459	0.185341543807636	0.0066	0.0067	0.0923	0.0134	0.0519	0.0145	0.0142	0.0254	0.003	0.0366	0.0367	0.1483	0.0052	0.0478	0.1121	0.0175	0.0162	0.0037	0.0039	0.0175	0.0178	0.1213	0.0277	0.1115	0.0385	0.0039
4	rs66941440	143309160	0.98	0.192372589028169	1.03	0.312927433563081	0.0333953518568758	0.196347354698045	0.0065	0.0068	0.0925	0.0134	0.0519	0.0144	0.0142	0.0254	0.003	0.0366	0.0368	0.1484	0.0049	0.0477	0.1122	0.0175	0.0162	0.0037	0.0037	0.0175	0.0178	0.1214	0.0277	0.1118	0.0385	0.0037
4	rs10006795	143318673	0.98	0.192372589028169	1.02	0.35283343175317	0.0316495536908875	0.187382265027498	0.0065	0.0068	0.0926	0.0135	0.052	0.0144	0.0142	0.0253	0.003	0.0366	0.0369	0.1486	0.0044	0.0478	0.1123	0.0175	0.0161	0.0035	0.0036	0.0174	0.0177	0.1214	0.0278	0.1122	0.0385	0.0037
4	rs75185284	143320032	0.98	0.192372589028169	1.02	0.35283343175317	0.0316855068369522	0.193343225549976	0.0065	0.0068	0.0926	0.0135	0.052	0.0144	0.0142	0.0253	0.003	0.0366	0.0369	0.1486	0.0044	0.0478	0.1122	0.0175	0.0161	0.0035	0.0036	0.0174	0.0178	0.1214	0.0278	0.1121	0.0385	0.0037
4	rs13130104	143322905	0.98	0.192372589028169	1.02	0.35283343175317	0.0302579998590907	0.209154484200556	0.0065	0.0068	0.0926	0.0135	0.0521	0.0144	0.0142	0.0253	0.003	0.0366	0.0369	0.1486	0.0044	0.0478	0.1122	0.0175	0.0161	0.0035	0.0035	0.0174	0.0178	0.1213	0.0278	0.1121	0.0385	0.0037
4	rs75178519	143324816	0.98	0.192372589028169	1.02	0.35283343175317	0.0288876210200362	0.226678834282372	0.0065	0.0068	0.0926	0.0135	0.0521	0.0144	0.0142	0.0253	0.003	0.0366	0.0369	0.1486	0.0044	0.0478	0.1122	0.0175	0.0161	0.0035	0.0035	0.0174	0.0177	0.1213	0.0278	0.1121	0.0386	0.0037
4	rs72724565	143328861	0.98	0.192372589028169	1.02	0.35283343175317	0.0274748605048625	0.219742984921617	0.0065	0.0068	0.0926	0.0136	0.0521	0.0144	0.0142	0.0254	0.0029	0.0366	0.037	0.1487	0.0044	0.0477	0.1122	0.0175	0.0161	0.0035	0.0035	0.0174	0.0177	0.1213	0.0278	0.1121	0.0386	0.0037
4	rs983767	143329202	0.98	0.192372589028169	1.02	0.35283343175317	0.0270757860588603	0.216087116348396	0.0065	0.0068	0.0926	0.0136	0.0521	0.0144	0.0142	0.0254	0.0029	0.0366	0.037	0.1487	0.0044	0.0477	0.1122	0.0175	0.0161	0.0035	0.0035	0.0174	0.0177	0.1213	0.0278	0.1121	0.0386	0.0037
4	rs13104269	143338705	0.98	0.192372589028169	1.02	0.35283343175317	0.027118729576114	0.286678328200725	0.0065	0.0067	0.0926	0.0138	0.052	0.0144	0.0142	0.0254	0.003	0.0364	0.0376	0.1485	0.0044	0.0474	0.1124	0.0174	0.0161	0.0036	0.0035	0.0172	0.0177	0.1209	0.0279	0.1122	0.0386	0.0037
4	rs17715398	143339095	0.98	0.192372589028169	1.02	0.35283343175317	0.0275291076815955	0.300856207541521	0.0065	0.0067	0.0926	0.0138	0.052	0.0144	0.0142	0.0254	0.003	0.0364	0.0376	0.1485	0.0044	0.0474	0.1124	0.0174	0.0161	0.0036	0.0035	0.0172	0.0177	0.1209	0.0279	0.1122	0.0386	0.0037
4	rs6820232	143344183	0.98	0.192372589028169	1.02	0.35283343175317	0.0274640201756625	0.295752031934044	0.0065	0.0067	0.0927	0.0138	0.0519	0.0144	0.0142	0.0254	0.003	0.0363	0.0377	0.1484	0.0044	0.0473	0.1124	0.0174	0.0161	0.0036	0.0035	0.0172	0.0177	0.1209	0.0279	0.1121	0.0386	0.0037
4	rs56002963	143355234	0.98	0.192372589028169	1.02	0.35283343175317	0.0414109331330835	0.354910348811381	0.0065	0.0067	0.0927	0.0141	0.0519	0.0144	0.0142	0.0253	0.0031	0.0363	0.0381	0.1483	0.0044	0.0471	0.1123	0.0174	0.0161	0.0037	0.0035	0.0173	0.0176	0.1207	0.0279	0.1119	0.0387	0.0037
4	rs979511	143360851	0.97	0.222305343836028	1.02	0.35283343175317	0.0512541982116009	0.302166140036837	0.0062	0.007	0.0953	0.0158	0.0515	0.015	0.014	0.0242	0.0042	0.0353	0.0379	0.147	0.0044	0.0448	0.112	0.0173	0.0166	0.0044	0.0033	0.0174	0.0172	0.1169	0.029	0.1137	0.0393	0.004
4	rs1497404	143373829	0.97	0.222305343836028	1.01	0.39608418712213	0.0554701606021511	0.42227683018828	0.0062	0.0069	0.0958	0.0159	0.0515	0.015	0.0139	0.024	0.0043	0.0351	0.038	0.147	0.0043	0.0446	0.1123	0.0173	0.0167	0.0045	0.0033	0.0173	0.0173	0.1163	0.0291	0.1139	0.0394	0.004
4	rs17016170	143386335	0.97	0.222305343836028	1.01	0.39608418712213	0.0446253411475728	0.35228994966321	0.0062	0.0069	0.0963	0.016	0.0516	0.0149	0.0138	0.024	0.0043	0.035	0.038	0.147	0.0043	0.0445	0.1123	0.0172	0.0167	0.0045	0.0033	0.0172	0.0173	0.1162	0.029	0.1139	0.0393	0.004
4	rs6837163	143392235	0.97	0.222305343836028	1.01	0.39608418712213	0.0397875908810484	0.308501458121557	0.0062	0.0069	0.0964	0.016	0.0516	0.0149	0.0138	0.024	0.0043	0.035	0.038	0.147	0.0043	0.0445	0.1124	0.0173	0.0167	0.0045	0.0033	0.0172	0.0174	0.1162	0.029	0.1139	0.0393	0.004
4	rs75278612	143402986	0.97	0.222305343836028	1.01	0.39608418712213	0.0469440631458279	0.287382279670815	0.0062	0.0069	0.0971	0.0159	0.0517	0.0149	0.0138	0.0239	0.0042	0.0349	0.038	0.1471	0.0044	0.0445	0.1123	0.0171	0.0166	0.0045	0.0032	0.0172	0.0174	0.116	0.0291	0.1138	0.0393	0.004
4	rs28510314	143407144	0.97	0.222305343836028	1.01	0.39608418712213	0.0485022964580218	0.30323917236499	0.0061	0.0069	0.0976	0.0159	0.0518	0.0148	0.0138	0.0239	0.0042	0.0348	0.038	0.1472	0.0044	0.0445	0.1123	0.0169	0.0166	0.0046	0.0032	0.0172	0.0174	0.1158	0.0292	0.1139	0.0393	0.0039
4	rs72724600	143407325	0.97	0.222305343836028	1.01	0.39608418712213	0.0493268817316813	0.305866931429557	0.0061	0.0069	0.0976	0.0159	0.0518	0.0148	0.0138	0.0238	0.0042	0.0348	0.038	0.1472	0.0044	0.0445	0.1122	0.0169	0.0166	0.0046	0.0032	0.017	0.0174	0.1158	0.0292	0.1139	0.0394	0.0039
4	rs17016233	143416900	0.97	0.222305343836028	1.01	0.39608418712213	0.0512875771300322	0.32457021025681	0.0061	0.0069	0.0976	0.0159	0.0518	0.0148	0.0138	0.0238	0.0042	0.0347	0.038	0.1472	0.0044	0.0445	0.1122	0.0169	0.0165	0.0046	0.0032	0.017	0.0174	0.1159	0.0293	0.114	0.0394	0.0039
4	rs62328330	143437606	0.97	0.222305343836028	1.01	0.39608418712213	0.0695265819003536	0.50707962899475	0.0061	0.0069	0.0975	0.0158	0.0518	0.0148	0.0137	0.0238	0.0042	0.0347	0.0381	0.1474	0.0044	0.0445	0.1122	0.0169	0.0165	0.0046	0.0032	0.017	0.0174	0.1156	0.0293	0.114	0.0394	0.0039
4	rs114262788	143439638	0.97	0.222305343836028	1.01	0.39608418712213	0.0732868962573753	0.493510723174862	0.0061	0.0069	0.0975	0.0158	0.0518	0.0148	0.0137	0.0238	0.0042	0.0347	0.0381	0.1475	0.0044	0.0446	0.1122	0.0169	0.0165	0.0046	0.0032	0.017	0.0174	0.1156	0.0293	0.114	0.0395	0.0039
4	rs80306587	143440695	0.97	0.222305343836028	1.01	0.39608418712213	0.0787601455206389	0.520325920224184	0.0062	0.0069	0.0975	0.0157	0.0518	0.0148	0.0137	0.0238	0.0042	0.0347	0.0381	0.1475	0.0044	0.0446	0.1122	0.0169	0.0166	0.0046	0.0032	0.017	0.0174	0.1154	0.0292	0.114	0.0395	0.0039
4	rs56030854	143443927	0.95	0.291843936447983	1.01	0.39608418712213	0.76513583654368	0.564097130552056	0.0062	0.0066	0.0987	0.0157	0.0515	0.0132	0.0104	0.0202	0.0038	0.032	0.0404	0.1529	0.0044	0.0392	0.1147	0.0142	0.0148	0.0053	0.0026	0.0168	0.0168	0.1119	0.0306	0.123	0.0437	0.0039
4	rs975136	143450575	0.94	0.331738599837001	1.01	0.39608418712213	0.548795016792886	0.466255918222562	0.0063	0.0066	0.0989	0.0157	0.0515	0.0131	0.01	0.0198	0.0038	0.0317	0.0406	0.1532	0.0044	0.0387	0.1151	0.0139	0.0147	0.0054	0.0025	0.0168	0.0167	0.1117	0.0309	0.124	0.0444	0.0039
4	rs76782784	143450898	0.94	0.331738599837001	1.01	0.39608418712213	0.556200807151774	0.449911931592708	0.0063	0.0066	0.0989	0.0157	0.0515	0.0131	0.01	0.0198	0.0038	0.0317	0.0407	0.1531	0.0044	0.0387	0.1151	0.0139	0.0147	0.0054	0.0025	0.0169	0.0168	0.1116	0.0309	0.1239	0.0444	0.0039
4	rs10857395	143452535	0.94	0.331738599837001	1.01	0.39608418712213	0.521634375624103	0.368978652385791	0.0063	0.0066	0.0987	0.0157	0.0514	0.0132	0.01	0.0201	0.0038	0.0319	0.0407	0.153	0.0044	0.0385	0.1153	0.0139	0.0147	0.0054	0.0025	0.017	0.0171	0.1111	0.031	0.1236	0.0446	0.0039
4	rs13102643	143463074	0.94	0.331738599837001	1.01	0.39608418712213	0.481664096229462	0.258847792122691	0.0063	0.0066	0.0991	0.0158	0.0508	0.0133	0.0098	0.0204	0.0037	0.0316	0.0407	0.1527	0.0043	0.0383	0.1156	0.0137	0.0147	0.0055	0.0025	0.0171	0.0171	0.1111	0.0309	0.1242	0.0449	0.0038
4	rs7657917	143468231	0.94	0.331738599837001	1	0.442785362986439	0.460467428117225	0.224938286978408	0.0063	0.0066	0.0991	0.0157	0.0506	0.0133	0.0097	0.0206	0.0037	0.0315	0.0407	0.1526	0.0043	0.0382	0.1157	0.0137	0.0147	0.0055	0.0025	0.0171	0.0172	0.1111	0.0308	0.1244	0.045	0.0038
4	rs4246729	143468371	0.94	0.331738599837001	1	0.442785362986439	0.458591006729192	0.2267877633198	0.0063	0.0066	0.0991	0.0157	0.0507	0.0133	0.0097	0.0206	0.0037	0.0315	0.0407	0.1526	0.0043	0.0382	0.1157	0.0137	0.0147	0.0055	0.0025	0.0171	0.0172	0.1111	0.0308	0.1244	0.045	0.0038
4	rs35075297	143470212	0.94	0.331738599837001	1	0.442785362986439	0.482531516409769	0.254880141437348	0.0063	0.0066	0.0991	0.0157	0.0506	0.0133	0.0097	0.0206	0.0037	0.0315	0.0407	0.1527	0.0043	0.0382	0.1158	0.0136	0.0147	0.0055	0.0025	0.0171	0.0172	0.1111	0.0308	0.1245	0.045	0.0038
4	rs79442729	143472350	0.94	0.331738599837001	1	0.442785362986439	0.496952789125136	0.238872697788585	0.0062	0.0066	0.0991	0.0157	0.0506	0.0133	0.0097	0.0206	0.0037	0.0315	0.0407	0.1527	0.0043	0.0381	0.1159	0.0136	0.0147	0.0055	0.0025	0.0171	0.0172	0.1111	0.0307	0.1245	0.045	0.0038
4	rs17729545	143487791	0.93	0.375229593708928	1	0.442785362986439	0.63836729136889	0.271672146516398	0.006	0.0062	0.099	0.0157	0.0499	0.0133	0.0095	0.0203	0.0036	0.0313	0.0403	0.1537	0.0039	0.0371	0.1181	0.0133	0.0141	0.0053	0.0021	0.0173	0.0169	0.1113	0.0306	0.1275	0.0448	0.0035
4	rs113680500	143492922	0.93	0.375229593708928	1	0.442785362986439	0.625279456980451	0.242760004644919	0.006	0.0062	0.099	0.0157	0.0499	0.0133	0.0095	0.0202	0.0036	0.0313	0.0402	0.1538	0.0038	0.0371	0.1182	0.0133	0.0141	0.0053	0.0021	0.0173	0.0169	0.1113	0.0306	0.1276	0.0448	0.0035
4	rs1116690	143510148	0.93	0.375229593708928	1	0.442785362986439	0.597623906230231	0.17127355698756	0.0059	0.0062	0.0991	0.0157	0.0498	0.0133	0.0095	0.0202	0.0036	0.0313	0.0402	0.1539	0.0038	0.037	0.1183	0.0133	0.014	0.0052	0.0021	0.0173	0.0169	0.1114	0.0306	0.1279	0.0448	0.0034
4	rs72726475	143515444	0.93	0.375229593708928	1	0.442785362986439	0.593104937213253	0.162143937391934	0.0059	0.0062	0.0992	0.0157	0.0498	0.0133	0.0094	0.0202	0.0035	0.0313	0.0402	0.154	0.0038	0.037	0.1184	0.0133	0.014	0.0052	0.0021	0.0173	0.0169	0.1114	0.0306	0.128	0.0448	0.0034
4	rs114184437	143541286	0.93	0.375229593708928	1	0.442785362986439	0.571823825691537	0.157212607074504	0.0059	0.0061	0.0992	0.0156	0.0498	0.0132	0.0094	0.0202	0.0035	0.0313	0.0402	0.1541	0.0038	0.0369	0.1185	0.0133	0.014	0.0052	0.0021	0.0173	0.0169	0.1115	0.0306	0.128	0.0448	0.0034
4	rs77059223	143541665	0.93	0.375229593708928	1	0.442785362986439	0.570816278121991	0.155293550685093	0.0059	0.0061	0.0992	0.0156	0.0498	0.0132	0.0094	0.0202	0.0035	0.0313	0.0402	0.1541	0.0038	0.0369	0.1185	0.0133	0.014	0.0052	0.0021	0.0173	0.0169	0.1115	0.0306	0.128	0.0448	0.0034
4	rs115077549	143551228	0.93	0.375229593708928	1	0.442785362986439	0.548795016792886	0.130142647632455	0.0059	0.0061	0.0992	0.0156	0.0497	0.0132	0.0094	0.0202	0.0035	0.0313	0.0402	0.1541	0.0038	0.0369	0.1186	0.0132	0.0139	0.0052	0.0021	0.0173	0.0169	0.1115	0.0306	0.1281	0.0448	0.0034
4	rs1373040	143552050	0.93	0.375229593708928	1	0.442785362986439	0.548597289937384	0.131041660402904	0.0059	0.0061	0.0992	0.0156	0.0497	0.0132	0.0094	0.0202	0.0035	0.0314	0.0402	0.1541	0.0038	0.0369	0.1186	0.0132	0.0139	0.0052	0.0021	0.0173	0.0169	0.1115	0.0306	0.1281	0.0449	0.0034
4	rs76399465	143560267	0.93	0.375229593708928	1	0.442785362986439	0.550576068452579	0.124973863515809	0.0059	0.0061	0.0992	0.0156	0.0497	0.0132	0.0094	0.0202	0.0035	0.0314	0.0402	0.1541	0.0038	0.0369	0.1186	0.0132	0.0139	0.0052	0.0021	0.0172	0.0169	0.1115	0.0306	0.1282	0.0449	0.0034
4	rs13131682	143576040	0.93	0.375229593708928	1	0.442785362986439	0.547543313696034	0.131221737686608	0.0059	0.0061	0.0992	0.0156	0.0497	0.0132	0.0094	0.0202	0.0035	0.0314	0.0402	0.1542	0.0038	0.0369	0.1186	0.0132	0.0139	0.0052	0.0021	0.0173	0.0169	0.1115	0.0306	0.1282	0.0449	0.0034
4	rs116489027	143593544	0.93	0.375229593708928	1	0.442785362986439	0.554874921355826	0.12426706791209	0.0059	0.0061	0.0993	0.0155	0.0497	0.0131	0.0094	0.0201	0.0035	0.0314	0.0402	0.1543	0.0038	0.0368	0.1186	0.0132	0.0139	0.0051	0.002	0.0172	0.0169	0.1116	0.0306	0.1285	0.0449	0.0033
4	rs75264532	143601782	0.93	0.375229593708928	1	0.442785362986439	0.557926680394952	0.119448674213855	0.0059	0.0061	0.0994	0.0155	0.0497	0.0131	0.0094	0.0201	0.0035	0.0314	0.0402	0.1543	0.0037	0.0368	0.1186	0.0131	0.0138	0.0051	0.002	0.0172	0.0169	0.1116	0.0306	0.1285	0.0449	0.0033
4	rs6537123	143607404	0.93	0.375229593708928	1	0.442785362986439	0.565991609230805	0.115559999216445	0.0059	0.0061	0.0994	0.0155	0.0497	0.0131	0.0093	0.0201	0.0035	0.0314	0.0403	0.1543	0.0037	0.0368	0.1186	0.0132	0.0138	0.0051	0.002	0.0172	0.0169	0.1116	0.0307	0.1285	0.045	0.0033
4	rs13133181	143610293	0.93	0.375229593708928	1	0.442785362986439	0.563052633063429	0.110873859212413	0.0059	0.006	0.0996	0.0155	0.0497	0.0131	0.0093	0.0202	0.0035	0.0315	0.0404	0.1543	0.0037	0.0369	0.1185	0.0131	0.0138	0.0052	0.002	0.0173	0.0169	0.1116	0.0307	0.1285	0.0449	0.0032
4	rs116837652	143626415	0.93	0.375229593708928	0.99	0.493036143459036	0.603260462347951	0.0966266183273808	0.0057	0.0059	0.0999	0.0155	0.0498	0.0131	0.0093	0.0202	0.0033	0.0316	0.0405	0.1551	0.0036	0.0368	0.1182	0.0129	0.0136	0.0049	0.0019	0.0172	0.0168	0.1117	0.0305	0.1291	0.0449	0.003
4	rs75178979	143626811	0.93	0.375229593708928	0.99	0.493036143459036	0.606156933457451	0.102791874711138	0.0057	0.0059	0.0999	0.0155	0.0497	0.0131	0.0093	0.0202	0.0033	0.0316	0.0405	0.1551	0.0035	0.0368	0.1182	0.0129	0.0136	0.0049	0.0019	0.0172	0.0168	0.1117	0.0305	0.1292	0.0449	0.003
4	rs76301342	143636412	0.92	0.422441555019286	0.99	0.493036143459036	0.606571237099914	0.109440447081731	0.0056	0.0058	0.0999	0.0155	0.0496	0.0131	0.0092	0.0202	0.0032	0.0317	0.0404	0.1556	0.0035	0.0367	0.1181	0.0128	0.0135	0.0048	0.0018	0.0171	0.0168	0.1122	0.0304	0.1298	0.0448	0.0029
4	rs4690725	143643387	0.92	0.422441555019286	0.99	0.493036143459036	0.588533750814475	0.0834632620091467	0.0056	0.0058	0.0999	0.0156	0.0495	0.0131	0.0092	0.0202	0.0032	0.0318	0.0405	0.1558	0.0035	0.0367	0.1181	0.0128	0.0134	0.0047	0.0017	0.0171	0.0168	0.1123	0.0304	0.13	0.0447	0.0029
4	rs115985869	143645856	0.92	0.422441555019286	0.99	0.493036143459036	0.588057110405617	0.0817318068571982	0.0056	0.0058	0.0999	0.0155	0.0495	0.0131	0.0092	0.0202	0.0032	0.0318	0.0405	0.1558	0.0035	0.0366	0.1181	0.0128	0.0134	0.0048	0.0017	0.0171	0.0168	0.1123	0.0304	0.13	0.0446	0.0029
4	rs1822360	143652993	0.92	0.422441555019286	0.99	0.493036143459036	0.570480613331568	0.0816568593424426	0.0056	0.0059	0.0999	0.0154	0.0495	0.0131	0.0092	0.0201	0.0032	0.0319	0.0405	0.1559	0.0035	0.0366	0.1182	0.0128	0.0134	0.0048	0.0017	0.0171	0.0168	0.1123	0.0303	0.1301	0.0445	0.0029
4	rs76329439	143708495	0.92	0.422441555019286	0.99	0.493036143459036	0.546161419693245	0.0794955290774959	0.0055	0.0058	0.1	0.0153	0.0493	0.0131	0.0092	0.0202	0.0031	0.0319	0.0405	0.1562	0.0034	0.0366	0.1187	0.0127	0.0134	0.0046	0.0017	0.017	0.0167	0.1124	0.0302	0.1302	0.0445	0.0028
4	rs4690702	143726174	0.92	0.422441555019286	0.99	0.493036143459036	0.514514978828675	0.0884351260480472	0.0054	0.0057	0.1001	0.0153	0.0492	0.0131	0.0092	0.0203	0.0029	0.032	0.0405	0.1564	0.0033	0.0366	0.1191	0.0127	0.0134	0.0045	0.0016	0.0169	0.0166	0.1125	0.0302	0.1305	0.0445	0.0027
4	rs79559071	143732931	0.92	0.422441555019286	0.98	0.546929419532092	0.442703980606791	0.0975097124464381	0.0051	0.0056	0.1002	0.0152	0.0487	0.0131	0.0093	0.0205	0.0026	0.032	0.0406	0.1569	0.0031	0.0365	0.1203	0.0126	0.0134	0.0042	0.0014	0.0168	0.0165	0.1128	0.0299	0.1311	0.0444	0.0024
4	rs1014464	143735741	0.92	0.422441555019286	0.98	0.546929419532092	0.417975409678905	0.0821820760467997	0.0051	0.0055	0.1003	0.0152	0.0486	0.0131	0.0094	0.0205	0.0025	0.0321	0.0406	0.1571	0.0031	0.0365	0.1206	0.0126	0.0134	0.004	0.0014	0.0167	0.0165	0.1129	0.0299	0.1313	0.0443	0.0023
4	rs1441416	143738630	0.92	0.422441555019286	0.98	0.546929419532092	0.421622321175275	0.0847524294993647	0.005	0.0055	0.1003	0.0152	0.0485	0.0132	0.0094	0.0203	0.0024	0.0317	0.0405	0.1572	0.0031	0.0365	0.1209	0.0127	0.0135	0.004	0.0013	0.0168	0.0163	0.1134	0.0298	0.1314	0.0444	0.0023
4	rs6822594	143745770	0.92	0.422441555019286	0.98	0.546929419532092	0.404511407017587	0.0797922432827434	0.0049	0.0055	0.1003	0.0152	0.0484	0.0132	0.0093	0.0203	0.0023	0.0318	0.0403	0.1573	0.003	0.0365	0.1211	0.0126	0.0136	0.0039	0.0013	0.0171	0.0163	0.1133	0.0298	0.1314	0.0446	0.0022
4	rs34804364	143766530	0.92	0.422441555019286	0.99	0.493036143459036	0.365128272276347	0.0827839899811906	0.0048	0.0054	0.1004	0.0151	0.0483	0.0132	0.0093	0.0204	0.0022	0.0319	0.0401	0.1573	0.0029	0.0366	0.1212	0.0126	0.0138	0.0037	0.0013	0.0174	0.0163	0.1132	0.0298	0.1313	0.0449	0.0021
4	rs115119194	143768889	0.92	0.422441555019286	0.98	0.546929419532092	0.361415474784446	0.0832365891098821	0.0048	0.0054	0.1004	0.0152	0.0482	0.0132	0.0093	0.0204	0.0022	0.0319	0.0399	0.1573	0.0029	0.0366	0.1214	0.0126	0.0138	0.0037	0.0013	0.0173	0.0163	0.1132	0.0298	0.1314	0.0449	0.0021
4	rs72730409	143768890	0.92	0.422441555019286	0.98	0.546929419532092	0.361415474784446	0.0832365891098821	0.0048	0.0054	0.1004	0.0152	0.0482	0.0132	0.0093	0.0204	0.0022	0.0319	0.0399	0.1573	0.0029	0.0366	0.1214	0.0126	0.0138	0.0037	0.0013	0.0173	0.0163	0.1132	0.0298	0.1314	0.0449	0.0021
4	rs3907876	143834088	0.92	0.422441555019286	0.98	0.546929419532092	0.285042895845472	0.0965464935360461	0.0047	0.0053	0.1006	0.0146	0.0473	0.0132	0.0094	0.0202	0.002	0.0323	0.0399	0.1576	0.0023	0.036	0.1231	0.0126	0.0142	0.0034	0.0012	0.0175	0.0166	0.1136	0.0296	0.1322	0.0448	0.0019
4	rs732601	143842458	0.92	0.422441555019286	0.98	0.546929419532092	0.283954097549966	0.0963863223204539	0.0047	0.0053	0.1006	0.0146	0.0473	0.0132	0.0094	0.0202	0.002	0.0323	0.0399	0.1576	0.0023	0.036	0.1231	0.0126	0.0142	0.0034	0.0012	0.0175	0.0166	0.1136	0.0296	0.1323	0.0448	0.0019
4	rs115477502	143845266	0.92	0.422441555019286	0.98	0.546929419532092	0.284143293404541	0.0963863223204539	0.0047	0.0053	0.1006	0.0146	0.0473	0.0132	0.0094	0.0202	0.002	0.0323	0.0399	0.1576	0.0023	0.036	0.1231	0.0126	0.0142	0.0034	0.0012	0.0175	0.0166	0.1136	0.0296	0.1323	0.0448	0.0019
4	rs75727646	143847377	0.92	0.422441555019286	0.98	0.546929419532092	0.283292443928084	0.0963863223204539	0.0047	0.0053	0.1006	0.0146	0.0473	0.0132	0.0094	0.0202	0.002	0.0323	0.0399	0.1577	0.0023	0.036	0.1231	0.0126	0.0142	0.0034	0.0012	0.0175	0.0166	0.1136	0.0296	0.1322	0.0448	0.0019
4	rs11729124	143848658	0.92	0.422441555019286	0.98	0.546929419532092	0.282490119892808	0.0963863223204539	0.0047	0.0053	0.1006	0.0146	0.0473	0.0132	0.0094	0.0202	0.002	0.0323	0.0399	0.1577	0.0023	0.0359	0.1231	0.0126	0.0142	0.0034	0.0012	0.0175	0.0166	0.1136	0.0296	0.1322	0.0448	0.0019
4	rs114323514	143859956	0.92	0.422441555019286	0.98	0.546929419532092	0.244459814397125	0.0983152572571123	0.0046	0.0052	0.1006	0.0146	0.0469	0.0131	0.0098	0.0201	0.0019	0.0323	0.0397	0.1578	0.0022	0.0358	0.1233	0.0126	0.0141	0.0034	0.0011	0.0175	0.0165	0.1137	0.0295	0.1326	0.0449	0.0017
4	rs7690592	143879504	0.92	0.422441555019286	0.98	0.546929419532092	0.212402477810865	0.102709789909883	0.0045	0.0052	0.1007	0.0146	0.0465	0.0131	0.0103	0.02	0.0018	0.0324	0.0396	0.158	0.0021	0.0356	0.1235	0.0126	0.014	0.0033	0.001	0.0175	0.0166	0.1138	0.0294	0.1329	0.0451	0.0016
4	rs12648647	143893598	0.91	0.473491286898298	0.98	0.546929419532092	0.201204023194229	0.110535943064983	0.0044	0.0052	0.1005	0.0146	0.0459	0.0131	0.0103	0.02	0.0016	0.0328	0.0396	0.1581	0.002	0.0353	0.1238	0.0125	0.014	0.0033	0.001	0.0174	0.0167	0.1142	0.0293	0.1334	0.0453	0.0014
4	rs35485549	143897600	0.91	0.473491286898298	0.98	0.546929419532092	0.201164922301717	0.110620385079525	0.0044	0.0052	0.1005	0.0146	0.0459	0.0131	0.0103	0.02	0.0016	0.0328	0.0396	0.1581	0.002	0.0353	0.1238	0.0125	0.014	0.0033	0.001	0.0174	0.0167	0.1142	0.0293	0.1334	0.0453	0.0014
4	rs10212852	143905768	0.91	0.473491286898298	0.97	0.604552021827049	0.202771594910629	0.117627900970223	0.0044	0.0052	0.1005	0.0146	0.0459	0.013	0.0103	0.02	0.0016	0.0328	0.0396	0.1582	0.002	0.0352	0.1238	0.0125	0.014	0.0032	0.001	0.0174	0.0168	0.1142	0.0294	0.1335	0.0453	0.0014
4	rs114280301	143920629	0.91	0.473491286898298	0.97	0.604552021827049	0.202339824920206	0.113591350677242	0.0044	0.0053	0.1003	0.0146	0.0459	0.013	0.0103	0.02	0.0016	0.0328	0.0398	0.1581	0.002	0.0353	0.1237	0.0125	0.014	0.0032	0.001	0.0174	0.0168	0.1143	0.0294	0.1334	0.0452	0.0014
4	rs78969828	143923432	0.91	0.473491286898298	0.97	0.604552021827049	0.20198694663557	0.114360159248275	0.0044	0.0053	0.1003	0.0146	0.0459	0.013	0.0103	0.02	0.0016	0.0328	0.0398	0.1581	0.002	0.0353	0.1236	0.0125	0.014	0.0032	0.001	0.0174	0.0168	0.1144	0.0294	0.1334	0.0452	0.0014
4	rs76672291	143937543	0.91	0.473491286898298	0.97	0.604552021827049	0.232674752925692	0.130501977774154	0.0045	0.0056	0.0997	0.0149	0.0454	0.0129	0.0102	0.0199	0.0016	0.0329	0.0405	0.1579	0.0021	0.0356	0.1229	0.0123	0.0138	0.0032	9e-04	0.0171	0.0169	0.1148	0.0301	0.1341	0.0448	0.0013
4	rs11733662	143940733	0.91	0.473491286898298	0.97	0.604552021827049	0.232802044925929	0.131582166510464	0.0045	0.0056	0.0997	0.0149	0.0454	0.0129	0.0102	0.0199	0.0016	0.0329	0.0405	0.1579	0.0021	0.0356	0.1229	0.0123	0.0138	0.0032	9e-04	0.0171	0.0169	0.1148	0.0301	0.1341	0.0448	0.0013
4	rs6821603	143941341	0.91	0.473491286898298	0.97	0.604552021827049	0.232971827628249	0.132304119531872	0.0045	0.0056	0.0997	0.0149	0.0454	0.0129	0.0102	0.0199	0.0016	0.0329	0.0405	0.1579	0.0021	0.0356	0.1229	0.0123	0.0138	0.0032	9e-04	0.0171	0.0169	0.1148	0.0301	0.1341	0.0448	0.0013
4	rs75764580	143942764	0.91	0.473491286898298	0.97	0.604552021827049	0.233014284024134	0.132304119531872	0.0045	0.0056	0.0997	0.0149	0.0454	0.0129	0.0102	0.0199	0.0016	0.0329	0.0405	0.1579	0.0021	0.0356	0.1229	0.0123	0.0138	0.0032	9e-04	0.0171	0.0169	0.1148	0.0301	0.1341	0.0448	0.0013
4	rs72719104	143965802	0.91	0.473491286898298	0.97	0.604552021827049	0.234034523834752	0.13032226683604	0.0045	0.0056	0.0997	0.0149	0.0454	0.0129	0.0102	0.0199	0.0016	0.0329	0.0405	0.1578	0.0021	0.0356	0.1229	0.0122	0.0137	0.0032	9e-04	0.0171	0.0169	0.1149	0.0301	0.1341	0.0449	0.0013
4	rs4485768	143997558	0.91	0.473491286898298	0.97	0.604552021827049	0.234886609972087	0.135388633198017	0.0045	0.0056	0.0997	0.0149	0.0453	0.0128	0.0102	0.0199	0.0017	0.0328	0.0406	0.1578	0.0021	0.0356	0.1229	0.0121	0.0137	0.0032	9e-04	0.0171	0.017	0.115	0.0302	0.1341	0.0449	0.0013
4	rs72719126	143999929	0.91	0.473491286898298	0.97	0.604552021827049	0.234673427695671	0.135479749741166	0.0045	0.0056	0.0997	0.0149	0.0453	0.0128	0.0102	0.0199	0.0017	0.0328	0.0406	0.1578	0.0021	0.0356	0.1229	0.0121	0.0137	0.0032	9e-04	0.0171	0.017	0.115	0.0302	0.1341	0.0449	0.0013
4	rs7686660	144003159	0.91	0.473491286898298	0.97	0.604552021827049	0.234289969639181	0.135753234436124	0.0045	0.0056	0.0997	0.0149	0.0453	0.0128	0.0102	0.0199	0.0017	0.0328	0.0406	0.1578	0.0021	0.0356	0.1229	0.0121	0.0137	0.0032	9e-04	0.0171	0.017	0.115	0.0302	0.1341	0.0449	0.0013
4	rs59799467	144004624	0.91	0.473491286898298	0.98	0.546929419532092	0.228411785506564	0.136940671652922	0.0045	0.0056	0.0997	0.0149	0.0453	0.0128	0.0102	0.0199	0.0017	0.0328	0.0406	0.1578	0.0021	0.0356	0.1229	0.0121	0.0137	0.0032	9e-04	0.0171	0.017	0.115	0.0302	0.1342	0.0449	0.0013
4	rs115832993	144005447	0.91	0.473491286898298	0.98	0.546929419532092	0.228243856284691	0.135570888800064	0.0045	0.0056	0.0997	0.0149	0.0453	0.0128	0.0102	0.0199	0.0017	0.0328	0.0406	0.1578	0.0021	0.0356	0.1229	0.0121	0.0137	0.0032	9e-04	0.0171	0.017	0.115	0.0302	0.1342	0.0449	0.0013
4	rs115890303	144021142	0.91	0.473491286898298	0.98	0.546929419532092	0.230896717975251	0.126658493928512	0.0045	0.0056	0.0996	0.0149	0.0452	0.0128	0.0102	0.0199	0.0017	0.0328	0.0407	0.1578	0.0021	0.0355	0.1228	0.012	0.0137	0.0032	9e-04	0.0171	0.017	0.115	0.0302	0.1342	0.045	0.0013
4	rs62330264	144051310	0.9	0.528487958927512	0.98	0.546929419532092	0.241548379322316	0.158753877071578	0.0046	0.0057	0.0994	0.015	0.045	0.0128	0.0102	0.0201	0.0018	0.0329	0.0411	0.1575	0.002	0.0355	0.1224	0.0116	0.0135	0.0031	0.001	0.0171	0.0172	0.1153	0.0305	0.1341	0.0453	0.0014
4	rs114908048	144051514	0.9	0.528487958927512	0.97	0.604552021827049	0.241548379322316	0.158850383573588	0.0046	0.0057	0.0994	0.015	0.045	0.0128	0.0102	0.0201	0.0018	0.0329	0.0411	0.1575	0.002	0.0355	0.1224	0.0116	0.0135	0.0031	0.001	0.0171	0.0172	0.1153	0.0305	0.1341	0.0453	0.0014
4	rs116256903	144100186	0.9	0.528487958927512	0.97	0.604552021827049	0.241851660827709	0.164971953040269	0.0046	0.0057	0.0993	0.015	0.045	0.0128	0.0102	0.0202	0.0018	0.033	0.0412	0.1576	0.002	0.0354	0.1222	0.0115	0.0135	0.0031	0.001	0.0171	0.0172	0.1153	0.0306	0.134	0.0453	0.0014
4	rs9998017	144105382	0.9	0.528487958927512	0.97	0.604552021827049	0.244198306248726	0.178762325085799	0.0046	0.0057	0.0993	0.015	0.045	0.0128	0.0102	0.0202	0.0018	0.033	0.0412	0.1576	0.002	0.0354	0.1221	0.0115	0.0135	0.0031	0.001	0.0171	0.0172	0.1154	0.0306	0.134	0.0453	0.0014
4	rs115124771	144106040	0.9	0.528487958927512	0.97	0.604552021827049	0.236553108745254	0.177255701343504	0.0046	0.0057	0.0994	0.015	0.0449	0.0128	0.0103	0.0202	0.0018	0.033	0.0411	0.1576	0.0021	0.0354	0.1221	0.0115	0.0135	0.0031	0.001	0.0171	0.0172	0.1154	0.0305	0.134	0.0453	0.0014
4	rs77075683	144108134	0.9	0.528487958927512	0.97	0.604552021827049	0.23497191288554	0.177155416492405	0.0046	0.0057	0.0994	0.015	0.0449	0.0128	0.0103	0.0202	0.0018	0.033	0.0411	0.1575	0.0021	0.0354	0.1221	0.0115	0.0135	0.0031	0.001	0.0171	0.0172	0.1154	0.0305	0.134	0.0453	0.0014
4	rs4582112	144111732	0.9	0.528487958927512	0.97	0.604552021827049	0.232929375520443	0.177456329898865	0.0046	0.0058	0.0995	0.015	0.0449	0.0128	0.0103	0.0202	0.0018	0.033	0.0411	0.1576	0.0021	0.0354	0.1221	0.0115	0.0135	0.0031	0.001	0.0171	0.0172	0.1153	0.0305	0.1341	0.0453	0.0014
4	rs115002198	144123142	0.9	0.528487958927512	0.97	0.604552021827049	0.231530861859144	0.177255701343504	0.0046	0.0058	0.0994	0.015	0.0449	0.0128	0.0103	0.0202	0.0018	0.033	0.0411	0.1575	0.0021	0.0354	0.1223	0.0115	0.0135	0.0031	0.001	0.0171	0.0172	0.1153	0.0305	0.1341	0.0453	0.0014
4	rs72721005	144130103	0.9	0.528487958927512	0.97	0.604552021827049	0.230685551182753	0.17695490567372	0.0046	0.0058	0.0994	0.015	0.0449	0.0128	0.0103	0.0202	0.0018	0.033	0.0411	0.1575	0.0021	0.0354	0.1224	0.0115	0.0135	0.0031	0.001	0.0171	0.0172	0.1153	0.0305	0.1341	0.0453	0.0014
4	rs62330292	144132537	0.9	0.528487958927512	0.97	0.604552021827049	0.230432292615237	0.176654286745598	0.0046	0.0058	0.0993	0.015	0.0449	0.0128	0.0103	0.0202	0.0018	0.033	0.0411	0.1574	0.0021	0.0354	0.1225	0.0115	0.0135	0.0031	0.001	0.0171	0.0172	0.1153	0.0305	0.1341	0.0453	0.0014
4	rs35549285	144145739	0.9	0.528487958927512	0.97	0.604552021827049	0.230263539382598	0.176153648403941	0.0046	0.0057	0.0993	0.015	0.0449	0.0128	0.0103	0.0202	0.0018	0.033	0.0411	0.1574	0.0021	0.0354	0.1225	0.0115	0.0135	0.0031	0.001	0.0172	0.0172	0.1153	0.0305	0.134	0.0453	0.0013
4	rs11735537	144150701	0.9	0.528487958927512	0.97	0.604552021827049	0.230179188510995	0.175453581735992	0.0046	0.0057	0.0993	0.015	0.0449	0.0128	0.0103	0.0202	0.0018	0.033	0.0411	0.1574	0.0021	0.0354	0.1225	0.0115	0.0135	0.0031	0.001	0.0172	0.0172	0.1153	0.0305	0.134	0.0453	0.0013
4	rs74884267	144171887	0.9	0.528487958927512	0.97	0.604552021827049	0.218212008129642	0.145638438187969	0.0046	0.0058	0.0993	0.0149	0.0447	0.0128	0.0103	0.0203	0.0018	0.033	0.0412	0.1574	0.0021	0.0353	0.1224	0.0115	0.0135	0.003	0.001	0.0172	0.0172	0.1154	0.0305	0.1341	0.0454	0.0013
4	rs300937	144172526	0.9	0.528487958927512	0.97	0.604552021827049	0.217230836845188	0.140248667790305	0.0046	0.0058	0.0993	0.0149	0.0447	0.0128	0.0103	0.0203	0.0018	0.033	0.0412	0.1574	0.0021	0.0353	0.1223	0.0115	0.0135	0.0029	0.001	0.0172	0.0173	0.1155	0.0305	0.1341	0.0454	0.0013
4	rs300954	144202138	0.9	0.528487958927512	0.97	0.604552021827049	0.208671499756677	0.132213795627726	0.0047	0.0059	0.0993	0.0149	0.0444	0.0128	0.0103	0.0203	0.0018	0.0329	0.0415	0.1577	0.002	0.0349	0.1218	0.0113	0.0135	0.003	0.001	0.0168	0.0172	0.1162	0.0305	0.1341	0.0455	0.0015
4	rs11735520	144218067	0.9	0.528487958927512	0.97	0.604552021827049	0.211114496703811	0.125150796408133	0.0047	0.006	0.0993	0.0149	0.0443	0.0128	0.0103	0.0203	0.0019	0.0329	0.0416	0.1576	0.0021	0.0349	0.1216	0.0113	0.0135	0.003	0.0011	0.0167	0.0171	0.1162	0.0307	0.134	0.0455	0.0016
4	rs75488264	144225602	0.9	0.528487958927512	0.97	0.604552021827049	0.215032262961063	0.120755675245062	0.0047	0.006	0.0993	0.0149	0.0443	0.0128	0.0103	0.0203	0.0019	0.0329	0.0416	0.1576	0.0021	0.0348	0.1214	0.0113	0.0135	0.003	0.0011	0.0166	0.0171	0.1162	0.0308	0.1342	0.0455	0.0016
4	rs72721051	144231549	0.9	0.528487958927512	0.97	0.604552021827049	0.21556040241381	0.119709645627486	0.0047	0.006	0.0993	0.0149	0.0443	0.0128	0.0103	0.0202	0.0019	0.0329	0.0416	0.1576	0.0021	0.0348	0.1214	0.0113	0.0135	0.003	0.0011	0.0166	0.017	0.1162	0.0308	0.1342	0.0455	0.0016
4	rs72721052	144232389	0.9	0.528487958927512	0.97	0.604552021827049	0.215641719194118	0.119622631300786	0.0047	0.006	0.0993	0.0149	0.0443	0.0128	0.0103	0.0202	0.0019	0.0329	0.0416	0.1576	0.0021	0.0348	0.1214	0.0113	0.0135	0.003	0.0011	0.0166	0.017	0.1162	0.0308	0.1342	0.0455	0.0016
4	rs17686886	144237895	0.9	0.528487958927512	0.97	0.604552021827049	0.224858070957963	0.113079909501204	0.0048	0.0061	0.0992	0.015	0.044	0.0128	0.0103	0.0202	0.002	0.0329	0.0417	0.1576	0.0022	0.0348	0.121	0.0112	0.0135	0.0031	0.0012	0.0165	0.0169	0.1162	0.0312	0.1342	0.0456	0.0017
4	rs9993972	144251576	0.9	0.528487958927512	0.97	0.604552021827049	0.231319373318746	0.104108688783079	0.0048	0.0062	0.0992	0.015	0.0437	0.0128	0.0104	0.0201	0.0022	0.0329	0.0419	0.1576	0.0022	0.0348	0.1206	0.0111	0.0135	0.0032	0.0013	0.0163	0.0167	0.1161	0.0315	0.1342	0.0456	0.0019
4	rs300894	144255998	0.9	0.528487958927512	0.97	0.604552021827049	0.228075995747366	0.108349142432876	0.0048	0.0062	0.0992	0.0149	0.0437	0.0128	0.0103	0.0202	0.0022	0.033	0.042	0.1575	0.0023	0.0347	0.1206	0.0111	0.0135	0.0033	0.0013	0.0163	0.0167	0.1161	0.0315	0.1343	0.0456	0.0019
4	rs28989208	144278376	0.9	0.528487958927512	0.97	0.604552021827049	0.261199423439713	0.102135909969483	0.0049	0.0063	0.0989	0.0149	0.0434	0.0127	0.0104	0.0203	0.0021	0.0329	0.0421	0.1572	0.0023	0.0343	0.1194	0.0111	0.0136	0.0033	0.0014	0.0159	0.0171	0.116	0.0312	0.1358	0.0462	0.002
4	rs719392	144281231	0.9	0.528487958927512	0.97	0.604552021827049	0.264419728058715	0.0955072512731851	0.0049	0.0063	0.0988	0.0149	0.0433	0.0127	0.0104	0.0204	0.0021	0.0329	0.0421	0.1571	0.0024	0.0342	0.119	0.0111	0.0137	0.0034	0.0014	0.0157	0.0171	0.1159	0.0311	0.1364	0.0464	0.002
4	rs300920	144283704	0.9	0.528487958927512	0.97	0.604552021827049	0.266152073818582	0.0947903717034728	0.0049	0.0063	0.0988	0.0149	0.0433	0.0127	0.0104	0.0204	0.0021	0.0329	0.0421	0.157	0.0024	0.0342	0.119	0.0111	0.0137	0.0034	0.0014	0.0157	0.0171	0.1159	0.031	0.1364	0.0464	0.002
4	rs6828635	144293900	0.9	0.528487958927512	0.97	0.604552021827049	0.267569845822541	0.094949494324367	0.0049	0.0063	0.0988	0.0149	0.0433	0.0127	0.0104	0.0204	0.0021	0.0329	0.0421	0.157	0.0024	0.0342	0.119	0.0111	0.0137	0.0034	0.0014	0.0157	0.0172	0.1159	0.031	0.1364	0.0465	0.002
4	rs77093591	144294388	0.9	0.528487958927512	0.97	0.604552021827049	0.268945767648541	0.0948699198630098	0.0049	0.0063	0.0987	0.0149	0.0433	0.0128	0.0104	0.0204	0.0021	0.0329	0.042	0.157	0.0024	0.0342	0.119	0.0111	0.0137	0.0034	0.0014	0.0157	0.0172	0.1159	0.031	0.1364	0.0465	0.002
4	rs13127055	144299416	0.9	0.528487958927512	0.97	0.604552021827049	0.268349065872126	0.0943930257383542	0.005	0.0063	0.0987	0.0149	0.0433	0.0128	0.0104	0.0204	0.0021	0.0329	0.042	0.1569	0.0024	0.0342	0.119	0.0111	0.0137	0.0034	0.0014	0.0157	0.0172	0.1159	0.031	0.1364	0.0465	0.0021
4	rs28989229	144308769	0.9	0.528487958927512	0.97	0.604552021827049	0.27267982715075	0.0956668466215838	0.005	0.0063	0.0987	0.0149	0.0433	0.0128	0.0104	0.0204	0.0021	0.0328	0.042	0.1569	0.0024	0.0342	0.119	0.0111	0.0137	0.0034	0.0014	0.0157	0.0173	0.1159	0.031	0.1364	0.0465	0.0021
4	rs28925869	144318841	0.9	0.528487958927512	0.97	0.604552021827049	0.272772378041432	0.104438906794529	0.0051	0.0064	0.0987	0.0148	0.0433	0.0128	0.0103	0.0206	0.0021	0.0327	0.042	0.1568	0.0024	0.0342	0.1188	0.0111	0.0136	0.0033	0.0014	0.0157	0.0174	0.1157	0.0312	0.1363	0.0465	0.0021
4	rs28925878	144323634	0.9	0.528487958927512	0.97	0.604552021827049	0.266334782831845	0.101972173918207	0.0052	0.0064	0.0988	0.0148	0.0432	0.0129	0.0103	0.0207	0.0021	0.0326	0.0419	0.1567	0.0025	0.0343	0.1187	0.0111	0.0136	0.0032	0.0014	0.0157	0.0175	0.1156	0.0313	0.1363	0.0465	0.0021
4	rs28925889	144329776	0.9	0.528487958927512	0.97	0.604552021827049	0.269819160159535	0.102054029174501	0.0052	0.0064	0.0987	0.0148	0.0432	0.0129	0.0103	0.0208	0.0021	0.0326	0.0419	0.1567	0.0025	0.0342	0.1187	0.0111	0.0136	0.0033	0.0015	0.0157	0.0175	0.1156	0.0313	0.1363	0.0465	0.0022
4	rs17017745	144330093	0.9	0.528487958927512	0.97	0.604552021827049	0.268578481680748	0.102054029174501	0.0052	0.0064	0.0987	0.0148	0.0432	0.0129	0.0103	0.0208	0.0021	0.0326	0.0419	0.1567	0.0025	0.0342	0.1187	0.0111	0.0136	0.0033	0.0015	0.0157	0.0175	0.1156	0.0313	0.1363	0.0465	0.0022
4	rs17017760	144339878	0.89	0.587533376708783	0.97	0.604552021827049	0.327909340465364	0.119187917616413	0.0058	0.0066	0.0977	0.0146	0.0425	0.0123	0.0102	0.0213	0.0025	0.0327	0.0419	0.1557	0.0029	0.0343	0.1164	0.0113	0.0134	0.0032	0.0018	0.0158	0.0182	0.1151	0.0321	0.1372	0.0475	0.0027
4	rs1995931	144340560	0.89	0.587533376708783	0.97	0.604552021827049	0.329033057332455	0.121805125156117	0.0059	0.0066	0.0977	0.0147	0.0424	0.0123	0.0102	0.0214	0.0026	0.0327	0.0419	0.1555	0.0029	0.0343	0.116	0.0114	0.0134	0.0032	0.0018	0.0158	0.0183	0.1149	0.0322	0.1372	0.0476	0.0028
4	rs7691050	144347239	0.89	0.587533376708783	0.97	0.604552021827049	0.337265843221677	0.122506652000453	0.0059	0.0066	0.0977	0.0147	0.0425	0.0123	0.0102	0.0215	0.0026	0.0327	0.0419	0.1555	0.0029	0.0343	0.1158	0.0114	0.0135	0.0031	0.0018	0.0158	0.0183	0.1149	0.0323	0.137	0.0476	0.0028
4	rs116791081	144349365	0.89	0.587533376708783	0.98	0.546929419532092	0.337473019399268	0.122945873456319	0.0059	0.0066	0.0977	0.0147	0.0425	0.0123	0.0102	0.0215	0.0026	0.0327	0.0419	0.1556	0.0029	0.0343	0.1157	0.0114	0.0135	0.0031	0.0018	0.0158	0.0184	0.1148	0.0323	0.1369	0.0476	0.0028
4	rs3805236	144357737	0.89	0.587533376708783	0.97	0.604552021827049	0.33303330582955	0.126391940559463	0.0059	0.0066	0.0977	0.0146	0.0425	0.0123	0.0102	0.0215	0.0026	0.0327	0.042	0.1555	0.003	0.0344	0.1156	0.0114	0.0135	0.0031	0.0019	0.0158	0.0184	0.1147	0.0323	0.1369	0.0476	0.0028
4	rs28925904	144359490	0.89	0.587533376708783	0.97	0.604552021827049	0.334836475678556	0.131852727870306	0.0059	0.0066	0.0977	0.0146	0.0426	0.0123	0.0102	0.0215	0.0026	0.0327	0.042	0.1554	0.003	0.0344	0.1155	0.0114	0.0135	0.0031	0.0019	0.0158	0.0184	0.1147	0.0323	0.1369	0.0476	0.0028
4	rs28924077	144390602	0.89	0.587533376708783	0.97	0.604552021827049	0.345237362754774	0.162143937391934	0.006	0.0067	0.0974	0.0146	0.0428	0.0123	0.0101	0.0216	0.0028	0.0328	0.0419	0.1548	0.0031	0.0346	0.1149	0.0115	0.0136	0.0032	0.002	0.0158	0.0185	0.1146	0.0325	0.1369	0.0474	0.0029
4	rs1397529	144392162	0.89	0.587533376708783	0.97	0.604552021827049	0.342517261138495	0.160494171036998	0.006	0.0067	0.0974	0.0146	0.0429	0.0122	0.0101	0.0217	0.0028	0.0328	0.0419	0.1546	0.0032	0.0346	0.1147	0.0116	0.0136	0.0032	0.0021	0.0159	0.0186	0.1146	0.0326	0.1369	0.0474	0.0029
4	rs72723108	144404516	0.89	0.587533376708783	0.97	0.604552021827049	0.39535854598677	0.208518330387041	0.0064	0.0069	0.0977	0.0143	0.0434	0.0122	0.0095	0.0221	0.0032	0.0329	0.0416	0.153	0.0035	0.035	0.1128	0.0114	0.0137	0.0035	0.0026	0.0158	0.0187	0.1143	0.033	0.1377	0.0472	0.0031
4	rs9995486	144405898	0.88	0.650722301593725	0.97	0.604552021827049	0.390598317571359	0.198532493241404	0.0064	0.0069	0.0977	0.0143	0.0434	0.0122	0.0095	0.0221	0.0033	0.0329	0.0415	0.1529	0.0035	0.035	0.1127	0.0114	0.0137	0.0035	0.0026	0.0158	0.0187	0.1142	0.033	0.1377	0.0472	0.0031
4	rs17017812	144406937	0.89	0.587533376708783	0.97	0.604552021827049	0.394853144909075	0.201668190340781	0.0065	0.007	0.0974	0.0143	0.0436	0.0122	0.0095	0.0221	0.0033	0.033	0.0414	0.1526	0.0037	0.035	0.1126	0.0114	0.0137	0.0035	0.0027	0.0158	0.0187	0.1141	0.0334	0.1375	0.0472	0.0031
4	rs10008867	144407046	0.89	0.587533376708783	0.98	0.546929419532092	0.442703980606791	0.224721025839204	0.0065	0.007	0.0973	0.0144	0.0437	0.0122	0.0094	0.0222	0.0033	0.0331	0.0413	0.1523	0.0036	0.035	0.1127	0.0115	0.0136	0.0035	0.0027	0.0158	0.0187	0.1137	0.0337	0.1375	0.0473	0.0031
4	rs11937375	144407627	0.88	0.650722301593725	0.98	0.546929419532092	0.250296077246426	0.233354452593008	0.0075	0.0071	0.0996	0.0143	0.0451	0.0129	0.0092	0.0247	0.0034	0.0352	0.0417	0.1452	0.0037	0.0366	0.1075	0.0126	0.0145	0.0039	0.0029	0.0162	0.0187	0.1148	0.0337	0.1349	0.0459	0.0033
4	rs34402601	144434555	0.87	0.718142804220985	0.98	0.546929419532092	0.296198574965686	0.444453970025949	0.0077	0.0065	0.1028	0.0128	0.0476	0.0128	0.0091	0.0271	0.003	0.0375	0.0416	0.1398	0.0032	0.0356	0.1037	0.0139	0.0146	0.0039	0.0028	0.0167	0.0183	0.118	0.0347	0.1329	0.0454	0.0029
4	rs12500603	144442252	0.87	0.718142804220985	0.98	0.546929419532092	0.292967311016749	0.350172753147174	0.0077	0.0065	0.1028	0.0128	0.0476	0.0128	0.0091	0.0272	0.003	0.0375	0.0416	0.1398	0.0032	0.0356	0.1037	0.0139	0.0146	0.0039	0.0028	0.0168	0.0183	0.1181	0.0347	0.1329	0.0455	0.0029
4	rs7662645	144443295	0.87	0.718142804220985	0.98	0.546929419532092	0.298573680281903	0.352165307470376	0.0077	0.0065	0.1028	0.0128	0.0476	0.0128	0.0091	0.0272	0.003	0.0375	0.0416	0.1398	0.0032	0.0356	0.1037	0.0139	0.0146	0.0039	0.0028	0.0168	0.0184	0.1181	0.0347	0.1329	0.0455	0.0029
4	rs75237294	144445764	0.87	0.718142804220985	0.98	0.546929419532092	0.299643333045352	0.350795078060429	0.0078	0.0065	0.1028	0.0128	0.0476	0.0128	0.0091	0.0271	0.003	0.0375	0.0416	0.1399	0.0032	0.0356	0.1037	0.0139	0.0145	0.0039	0.0029	0.0168	0.0184	0.1181	0.0347	0.1329	0.0455	0.0029
4	rs77841374	144452466	0.87	0.718142804220985	0.98	0.546929419532092	0.303648105232882	0.354785442021858	0.0077	0.0065	0.1027	0.0127	0.0476	0.0128	0.0091	0.0271	0.003	0.0376	0.0416	0.1397	0.0033	0.0355	0.1037	0.0139	0.0145	0.0039	0.0029	0.0168	0.0184	0.1183	0.0347	0.1329	0.0454	0.0029
4	rs144325717	144457224	0.87	0.718142804220985	0.98	0.546929419532092	0.306005435657409	0.356285151978289	0.0077	0.0065	0.1027	0.0127	0.0476	0.0128	0.0091	0.0271	0.003	0.0376	0.0416	0.1397	0.0033	0.0355	0.1037	0.0139	0.0145	0.0039	0.0029	0.0168	0.0185	0.1183	0.0347	0.1329	0.0454	0.0029
4	rs6855207	144457987	0.87	0.718142804220985	0.98	0.546929419532092	0.304334663283618	0.360042307009998	0.0077	0.0065	0.1027	0.0127	0.0476	0.0127	0.0091	0.0271	0.003	0.0376	0.0416	0.1397	0.0033	0.0356	0.1037	0.0139	0.0145	0.0039	0.0029	0.0168	0.0185	0.1184	0.0347	0.1329	0.0454	0.0029
4	rs17017869	144467805	0.87	0.718142804220985	0.98	0.546929419532092	0.307286349892897	0.378485250291297	0.0077	0.0065	0.1027	0.0127	0.0476	0.0127	0.009	0.0271	0.003	0.0376	0.0416	0.1397	0.0033	0.0356	0.1036	0.0139	0.0145	0.0039	0.0029	0.0168	0.0185	0.1184	0.0347	0.1328	0.0454	0.0029
4	rs28583054	144507710	0.87	0.718142804220985	0.98	0.546929419532092	0.38083451887849	0.321652798092679	0.0073	0.0062	0.1038	0.0121	0.049	0.013	0.0091	0.0272	0.0026	0.0391	0.0413	0.1402	0.0029	0.0347	0.1015	0.0143	0.0144	0.0035	0.0026	0.0167	0.0183	0.1209	0.0338	0.1338	0.0447	0.0024
4	rs13149219	144508537	0.87	0.718142804220985	0.98	0.546929419532092	0.383761577965144	0.315720605577904	0.0073	0.0062	0.1038	0.0121	0.0491	0.013	0.0091	0.0272	0.0026	0.0392	0.0413	0.1402	0.0029	0.0347	0.1014	0.0143	0.0144	0.0035	0.0026	0.0167	0.0183	0.1209	0.0338	0.1338	0.0446	0.0024
4	rs35677072	144515896	0.87	0.718142804220985	0.98	0.546929419532092	0.385367986500819	0.330917699332554	0.0072	0.0061	0.1039	0.0121	0.0492	0.013	0.0091	0.0272	0.0026	0.0391	0.0412	0.1402	0.0029	0.0346	0.1014	0.0143	0.0145	0.0035	0.0026	0.0167	0.0182	0.1212	0.0338	0.1336	0.0446	0.0024
4	rs6842797	144517114	0.87	0.718142804220985	0.98	0.546929419532092	0.371413835985696	0.381031769424645	0.0067	0.006	0.1039	0.0121	0.0496	0.0131	0.0093	0.0276	0.0021	0.0399	0.0411	0.1402	0.0026	0.0339	0.1005	0.0144	0.0148	0.0032	0.0019	0.0171	0.0186	0.1229	0.0337	0.1335	0.0446	0.0021
4	rs114943398	144518422	0.87	0.718142804220985	0.98	0.546929419532092	0.380283518940924	0.377722227193584	0.0065	0.0061	0.1036	0.0121	0.0495	0.013	0.0093	0.0278	0.002	0.04	0.041	0.1404	0.0024	0.0334	0.1008	0.0144	0.0149	0.0031	0.0018	0.0172	0.0186	0.1234	0.0336	0.1336	0.0447	0.002
4	rs1497621	144518524	0.87	0.718142804220985	0.99	0.493036143459036	0.37879784303245	0.376959635721298	0.0065	0.0061	0.1036	0.0121	0.0495	0.013	0.0094	0.0278	0.002	0.04	0.0409	0.1405	0.0024	0.0334	0.1009	0.0144	0.0149	0.0031	0.0018	0.0172	0.0186	0.1234	0.0336	0.1337	0.0448	0.002
4	rs72938299	144532644	0.87	0.718142804220985	0.99	0.493036143459036	0.404966127435227	0.372646469071057	0.0064	0.0061	0.1042	0.012	0.0497	0.013	0.0094	0.0279	0.0019	0.0401	0.0411	0.1403	0.0024	0.0331	0.1009	0.0144	0.0149	0.003	0.0017	0.0171	0.0185	0.1236	0.0334	0.1337	0.0445	0.0019
4	rs17017968	144542213	0.87	0.718142804220985	0.99	0.493036143459036	0.40741463895955	0.370368689147405	0.0064	0.0061	0.1042	0.012	0.0498	0.013	0.0094	0.0279	0.0019	0.0402	0.0411	0.1403	0.0024	0.033	0.101	0.0144	0.0149	0.003	0.0017	0.0171	0.0185	0.1236	0.0334	0.1337	0.0445	0.0019
4	rs79359201	144544947	0.87	0.718142804220985	0.98	0.546929419532092	0.409984953736584	0.372393188269182	0.0064	0.0061	0.1043	0.012	0.0498	0.013	0.0094	0.0279	0.0019	0.0402	0.0411	0.1403	0.0024	0.033	0.101	0.0144	0.0149	0.003	0.0017	0.0171	0.0185	0.1236	0.0334	0.1337	0.0444	0.0019
4	rs114884926	144545997	0.87	0.718142804220985	0.99	0.493036143459036	0.410156595779261	0.365824976330354	0.0064	0.0061	0.1043	0.012	0.0498	0.013	0.0094	0.0279	0.0019	0.0402	0.0411	0.1403	0.0024	0.033	0.101	0.0144	0.0149	0.003	0.0017	0.0171	0.0185	0.1236	0.0334	0.1337	0.0444	0.0019
4	rs13143261	144546275	0.87	0.718142804220985	0.99	0.493036143459036	0.4079851204483	0.365321099287095	0.0064	0.0061	0.1043	0.012	0.0498	0.013	0.0095	0.0279	0.0019	0.0402	0.0411	0.1403	0.0024	0.033	0.101	0.0144	0.0149	0.003	0.0017	0.0171	0.0185	0.1236	0.0334	0.1337	0.0445	0.0019
4	rs34555115	144546484	0.87	0.718142804220985	0.98	0.546929419532092	0.409756153605054	0.365069234526769	0.0064	0.0061	0.1043	0.012	0.0498	0.013	0.0095	0.0279	0.0019	0.0402	0.0411	0.1403	0.0024	0.033	0.1009	0.0144	0.0149	0.003	0.0017	0.0171	0.0185	0.1236	0.0334	0.1337	0.0445	0.0019
4	rs1497609	144554821	0.87	0.718142804220985	0.98	0.546929419532092	0.440507708943543	0.384988280351675	0.0063	0.0061	0.1048	0.0121	0.0498	0.0131	0.0095	0.0281	0.0017	0.0402	0.041	0.1403	0.0022	0.0328	0.1009	0.0144	0.0149	0.003	0.0016	0.0172	0.0186	0.1239	0.0334	0.1337	0.0442	0.0017
4	rs76997372	144555923	0.87	0.718142804220985	0.98	0.546929419532092	0.445143973411856	0.392035786290617	0.0063	0.0061	0.1048	0.0121	0.0498	0.0131	0.0095	0.0281	0.0017	0.0402	0.041	0.1403	0.0022	0.0328	0.1009	0.0144	0.0149	0.003	0.0016	0.0172	0.0186	0.1239	0.0334	0.1337	0.0442	0.0017
4	rs72723197	144569957	0.87	0.718142804220985	0.98	0.546929419532092	0.452083099645773	0.37518193789137	0.0062	0.006	0.1055	0.0121	0.0496	0.0131	0.0098	0.0283	0.0016	0.0403	0.0405	0.1409	0.0021	0.0325	0.1002	0.0145	0.0148	0.0029	0.0015	0.0171	0.0184	0.1245	0.0331	0.1339	0.0442	0.0016
4	rs116495122	144574332	0.87	0.718142804220985	0.98	0.546929419532092	0.452323320135426	0.375435750307716	0.0062	0.006	0.1057	0.0121	0.0496	0.0131	0.0098	0.0284	0.0015	0.0403	0.0405	0.141	0.0021	0.0324	0.1001	0.0145	0.0148	0.0029	0.0015	0.0171	0.0184	0.1246	0.0331	0.1339	0.0441	0.0015
4	rs78308976	144590209	0.87	0.718142804220985	0.98	0.546929419532092	0.465266201934974	0.395379635288288	0.0059	0.0059	0.1072	0.012	0.0489	0.0131	0.0101	0.0289	0.0014	0.0407	0.0397	0.1419	0.002	0.0319	0.0996	0.0145	0.0147	0.0028	0.0014	0.0171	0.0182	0.1258	0.0327	0.1338	0.0437	0.0014
4	rs79753544	144592286	0.87	0.718142804220985	0.98	0.546929419532092	0.488998840874225	0.410262900805693	0.0058	0.0059	0.1078	0.012	0.0486	0.0131	0.0102	0.0292	0.0013	0.0408	0.0392	0.1422	0.0019	0.0316	0.0994	0.0145	0.0146	0.0028	0.0013	0.0171	0.0181	0.1264	0.0325	0.1339	0.0436	0.0013
4	rs34585546	144601846	0.86	0.789876638244022	0.98	0.546929419532092	0.49093464754629	0.414430970850871	0.0057	0.0059	0.1083	0.012	0.0483	0.0131	0.0104	0.0294	0.0012	0.041	0.0388	0.1424	0.0019	0.0314	0.0993	0.0145	0.0146	0.0028	0.0012	0.0171	0.0181	0.1268	0.0324	0.134	0.0435	0.0013
4	rs28652990	144612654	0.86	0.789876638244022	0.98	0.546929419532092	0.490309790536738	0.416258100044966	0.0057	0.0059	0.1084	0.012	0.0484	0.0131	0.0104	0.0294	0.0012	0.041	0.0387	0.1425	0.0019	0.0313	0.0993	0.0145	0.0146	0.0028	0.0012	0.0171	0.0181	0.1272	0.0322	0.1341	0.0432	0.0012
4	rs62339322	144612929	0.86	0.789876638244022	0.98	0.546929419532092	0.488499877148258	0.413387878526973	0.0057	0.0059	0.1084	0.012	0.0484	0.0131	0.0104	0.0294	0.0012	0.041	0.0387	0.1425	0.0019	0.0313	0.0993	0.0145	0.0146	0.0028	0.0012	0.0172	0.018	0.1272	0.0322	0.1341	0.0432	0.0012
4	rs7699956	144616906	0.86	0.789876638244022	0.98	0.546929419532092	0.481292576097956	0.403773384586784	0.0057	0.0059	0.1084	0.012	0.0485	0.0132	0.0104	0.0294	0.0012	0.041	0.0387	0.1425	0.0019	0.0313	0.0993	0.0145	0.0147	0.0028	0.0012	0.0172	0.0178	0.1273	0.0322	0.1341	0.0432	0.0012
4	rs6840796	144617397	0.86	0.789876638244022	0.98	0.546929419532092	0.475859581252227	0.400410066384862	0.0057	0.0059	0.1083	0.012	0.0485	0.0132	0.0104	0.0294	0.0012	0.041	0.0387	0.1425	0.0019	0.0313	0.0993	0.0145	0.0147	0.0028	0.0012	0.0172	0.0178	0.1273	0.0322	0.1342	0.0432	0.0012
4	rs61732656	144617554	0.86	0.789876638244022	0.98	0.546929419532092	0.474751974004078	0.400022488922671	0.0057	0.0059	0.1082	0.012	0.0485	0.0132	0.0104	0.0294	0.0012	0.041	0.0387	0.1425	0.0019	0.0313	0.0993	0.0145	0.0147	0.0028	0.0012	0.0172	0.0178	0.1273	0.0322	0.1342	0.0432	0.0012
4	rs1545437	144617842	0.86	0.789876638244022	0.97	0.604552021827049	0.472356460537269	0.39898945401888	0.0057	0.0059	0.1082	0.012	0.0485	0.0132	0.0104	0.0294	0.0012	0.041	0.0387	0.1425	0.0019	0.0313	0.0993	0.0145	0.0147	0.0028	0.0012	0.0173	0.0177	0.1273	0.0322	0.1342	0.0432	0.0012
4	rs61745865	144619314	0.86	0.789876638244022	0.97	0.604552021827049	0.472724617676554	0.397828169227205	0.0057	0.0059	0.1082	0.012	0.0485	0.0132	0.0104	0.0294	0.0012	0.041	0.0387	0.1425	0.0019	0.0313	0.0993	0.0145	0.0147	0.0028	0.0012	0.0173	0.0177	0.1273	0.0322	0.1342	0.0432	0.0012
4	rs55935372	144621779	0.86	0.789876638244022	0.97	0.604552021827049	0.474198640521496	0.394993406185549	0.0057	0.0059	0.1083	0.012	0.0485	0.0132	0.0105	0.0295	0.0012	0.041	0.0387	0.1425	0.0019	0.0313	0.0993	0.0145	0.0147	0.0027	0.0012	0.0173	0.0177	0.1272	0.0322	0.1342	0.0432	0.0012
4	rs76600473	144632221	0.86	0.789876638244022	0.97	0.604552021827049	0.462408307695034	0.389340733504436	0.0057	0.0059	0.1085	0.0121	0.0484	0.0133	0.0106	0.0295	0.0011	0.041	0.0386	0.1423	0.0019	0.0312	0.0994	0.0144	0.0148	0.0027	0.0012	0.0173	0.0177	0.1276	0.0321	0.1342	0.0431	0.0012
4	rs62337585	144640681	0.86	0.789876638244022	0.97	0.604552021827049	0.461680010416922	0.388059189181249	0.0057	0.0059	0.1086	0.0121	0.0484	0.0133	0.0106	0.0295	0.0011	0.0409	0.0386	0.1423	0.0019	0.0312	0.0994	0.0144	0.0148	0.0027	0.0012	0.0173	0.0177	0.1276	0.032	0.1341	0.0431	0.0012
4	rs77054028	144642055	0.86	0.789876638244022	0.97	0.604552021827049	0.461194790485069	0.390110222609675	0.0057	0.0059	0.1086	0.0121	0.0484	0.0133	0.0106	0.0295	0.0011	0.0409	0.0386	0.1423	0.0018	0.0312	0.0994	0.0144	0.0148	0.0027	0.0012	0.0173	0.0177	0.1276	0.032	0.1341	0.0431	0.0012
4	rs7678190	144643574	0.86	0.789876638244022	0.97	0.604552021827049	0.460770427578822	0.393963971887036	0.0057	0.0059	0.1086	0.0121	0.0484	0.0133	0.0106	0.0295	0.0011	0.0409	0.0386	0.1423	0.0018	0.0312	0.0994	0.0144	0.0148	0.0027	0.0012	0.0173	0.0177	0.1276	0.032	0.1341	0.043	0.0012
4	rs76428361	144647423	0.86	0.789876638244022	0.97	0.604552021827049	0.460831039161843	0.391265245631438	0.0057	0.0059	0.1086	0.0121	0.0485	0.0133	0.0106	0.0295	0.0011	0.0409	0.0386	0.1423	0.0018	0.0312	0.0994	0.0144	0.0148	0.0027	0.0011	0.0174	0.0177	0.1277	0.032	0.1341	0.043	0.0012
4	rs115229121	144649427	0.86	0.789876638244022	0.97	0.604552021827049	0.460649216103131	0.391136863018232	0.0056	0.0059	0.1086	0.0121	0.0485	0.0133	0.0106	0.0295	0.0011	0.0409	0.0386	0.1423	0.0018	0.0312	0.0993	0.0144	0.0148	0.0027	0.0011	0.0174	0.0176	0.1277	0.032	0.1341	0.043	0.0012
4	rs72725140	144654246	0.86	0.789876638244022	0.97	0.604552021827049	0.456959758548122	0.391136863018232	0.0056	0.0058	0.1086	0.0121	0.0485	0.0134	0.0106	0.0295	0.0011	0.0409	0.0386	0.1421	0.0018	0.0312	0.0994	0.0144	0.0148	0.0027	0.0011	0.0174	0.0176	0.1278	0.032	0.1341	0.043	0.0012
4	rs5016159	144659515	0.86	0.789876638244022	0.97	0.604552021827049	0.448307891167293	0.385627493114963	0.0056	0.0058	0.1086	0.0121	0.0486	0.0134	0.0106	0.0295	0.0011	0.041	0.0385	0.1419	0.0018	0.0312	0.0996	0.0144	0.0148	0.0027	0.0011	0.0174	0.0176	0.1279	0.0318	0.1341	0.0431	0.0012
4	rs113145750	144663468	0.86	0.789876638244022	0.97	0.604552021827049	0.450643091901446	0.390110222609675	0.0056	0.0059	0.1086	0.0121	0.0487	0.0134	0.0106	0.0295	0.0011	0.041	0.0385	0.1419	0.0018	0.0313	0.0996	0.0144	0.0148	0.0027	0.0011	0.0174	0.0176	0.128	0.0318	0.134	0.043	0.0012
4	rs9993457	144673517	0.86	0.789876638244022	0.97	0.604552021827049	0.451182830543081	0.391907333697886	0.0056	0.0059	0.1086	0.0121	0.0488	0.0134	0.0106	0.0296	0.0011	0.041	0.0385	0.1419	0.0018	0.0313	0.0996	0.0144	0.0148	0.0027	0.001	0.0174	0.0176	0.128	0.0318	0.134	0.043	0.0012
4	rs79829566	144679566	0.86	0.789876638244022	0.98	0.546929419532092	0.451302815533959	0.391778892761039	0.0056	0.0059	0.1086	0.0121	0.0488	0.0134	0.0106	0.0296	0.0011	0.041	0.0385	0.1419	0.0018	0.0313	0.0996	0.0144	0.0148	0.0027	0.001	0.0174	0.0176	0.128	0.0318	0.134	0.043	0.0012
4	rs17018200	144682019	0.86	0.789876638244022	0.97	0.604552021827049	0.451362813901956	0.391778892761039	0.0056	0.0059	0.1086	0.0121	0.0488	0.0134	0.0106	0.0296	0.0011	0.041	0.0385	0.1419	0.0018	0.0313	0.0996	0.0144	0.0148	0.0027	0.001	0.0174	0.0176	0.128	0.0318	0.134	0.043	0.0012
4	rs1450236	144704222	0.86	0.789876638244022	0.97	0.604552021827049	0.468988189360812	0.390110222609675	0.0056	0.0059	0.1087	0.0121	0.0488	0.0134	0.0107	0.0295	0.0011	0.041	0.0384	0.1418	0.0018	0.031	0.0996	0.0144	0.0148	0.0027	0.001	0.0175	0.0176	0.1281	0.0318	0.134	0.043	0.0012
4	rs4054643	144708482	0.86	0.789876638244022	0.97	0.604552021827049	0.458167817375485	0.393835344808944	0.0056	0.0059	0.1086	0.012	0.0488	0.0134	0.0107	0.0295	0.0011	0.041	0.0382	0.1418	0.0018	0.031	0.0999	0.0143	0.0148	0.0027	0.001	0.0175	0.0176	0.1281	0.0318	0.134	0.043	0.0012
4	rs115145312	144713750	0.86	0.789876638244022	0.97	0.604552021827049	0.456718334149175	0.391650463483023	0.0056	0.0059	0.1086	0.012	0.0489	0.0135	0.0108	0.0295	0.0011	0.0411	0.0382	0.1418	0.0018	0.0309	0.0999	0.0144	0.0148	0.0027	0.001	0.0175	0.0176	0.1282	0.0318	0.134	0.043	0.0011
4	rs79154436	144742630	0.86	0.789876638244022	0.98	0.546929419532092	0.468682564733618	0.393063826291004	0.0056	0.0059	0.1086	0.012	0.0489	0.0135	0.0108	0.0295	0.0011	0.0411	0.0381	0.1418	0.0018	0.0307	0.0998	0.0144	0.0148	0.0027	0.001	0.0175	0.0176	0.1283	0.0318	0.1341	0.043	0.0011
4	rs17018500	144746002	0.86	0.789876638244022	0.98	0.546929419532092	0.474813474852879	0.394607281352128	0.0055	0.0059	0.1085	0.012	0.0489	0.0135	0.0109	0.0295	0.001	0.0411	0.038	0.1418	0.0018	0.0306	0.0998	0.0144	0.0148	0.0027	0.001	0.0175	0.0176	0.1284	0.0318	0.1341	0.043	0.0011
4	rs143066837	144769218	0.86	0.789876638244022	0.98	0.546929419532092	0.480240689906598	0.409092702419253	0.0055	0.006	0.1084	0.012	0.049	0.0135	0.0109	0.0296	0.001	0.0411	0.038	0.1415	0.0018	0.0306	0.0998	0.0143	0.0149	0.0027	9e-04	0.0175	0.0176	0.1286	0.0319	0.1341	0.0431	0.0011
4	rs115145039	144779677	0.86	0.789876638244022	0.98	0.546929419532092	0.482717490473545	0.410523068691815	0.0055	0.006	0.1084	0.012	0.0491	0.0135	0.0109	0.0296	0.001	0.0411	0.038	0.1414	0.0018	0.0306	0.0998	0.0143	0.0149	0.0027	9e-04	0.0176	0.0176	0.1286	0.0319	0.1341	0.0431	0.0011
4	rs4240334	144792505	0.86	0.789876638244022	0.98	0.546929419532092	0.487689585751651	0.416649911554731	0.0054	0.006	0.1083	0.012	0.0491	0.0135	0.011	0.0297	0.001	0.0412	0.038	0.1414	0.0018	0.0306	0.0998	0.0143	0.0149	0.0027	9e-04	0.0176	0.0176	0.1287	0.0319	0.1341	0.0431	0.0011
4	rs17696554	144800828	0.86	0.789876638244022	0.98	0.546929419532092	0.49231068405224	0.418741260159837	0.0054	0.006	0.1084	0.012	0.0491	0.0135	0.011	0.0297	0.001	0.0412	0.0379	0.1414	0.0018	0.0305	0.0998	0.0143	0.0149	0.0027	9e-04	0.0175	0.0176	0.1287	0.0319	0.1341	0.0431	0.0011
4	rs115321941	144803984	0.86	0.789876638244022	0.98	0.546929419532092	0.486755441607344	0.41704182307281	0.0054	0.006	0.1083	0.012	0.0491	0.0136	0.011	0.0297	0.001	0.0412	0.0379	0.1413	0.0018	0.0305	0.0999	0.0143	0.0149	0.0027	9e-04	0.0175	0.0176	0.1288	0.0319	0.1341	0.0431	0.0011
4	rs59447803	144849546	0.86	0.789876638244022	0.96	0.665984986819169	0.452984249284755	0.393835344808944	0.0055	0.006	0.1079	0.0119	0.0492	0.0136	0.0111	0.0298	0.0011	0.0412	0.0378	0.1408	0.002	0.0305	0.1002	0.0143	0.0149	0.0028	0.001	0.0172	0.0175	0.1294	0.0318	0.1337	0.0434	0.0012
4	rs34850154	144858379	0.86	0.789876638244022	0.95	0.731303845289611	0.448188297976998	0.368978652385791	0.0055	0.006	0.1079	0.0119	0.0492	0.0136	0.0111	0.0297	0.0011	0.0412	0.0378	0.1408	0.002	0.0305	0.1002	0.0143	0.015	0.0028	0.001	0.0171	0.0174	0.1295	0.0317	0.1339	0.0433	0.0012
4	rs115141712	144878372	0.86	0.789876638244022	0.95	0.731303845289611	0.445740095266001	0.334596009092351	0.0055	0.006	0.1076	0.0119	0.0494	0.0136	0.0111	0.0294	0.0012	0.0411	0.0377	0.1405	0.0021	0.0303	0.1003	0.0144	0.0151	0.0029	0.001	0.017	0.0173	0.1297	0.0317	0.1342	0.0434	0.0012
4	rs6537214	144878907	0.85	0.865999623192944	0.95	0.731303845289611	0.444846059735684	0.329816522789036	0.0055	0.006	0.1076	0.0119	0.0494	0.0135	0.0111	0.0294	0.0012	0.041	0.0377	0.1405	0.0021	0.0303	0.1003	0.0144	0.0151	0.0029	0.001	0.017	0.0172	0.1297	0.0317	0.1343	0.0434	0.0012
4	rs7662736	144879189	0.86	0.789876638244022	0.95	0.731303845289611	0.453164584842496	0.326031815698004	0.0055	0.006	0.1077	0.0119	0.0495	0.0135	0.0111	0.0294	0.0012	0.041	0.0377	0.1404	0.0021	0.0303	0.1002	0.0144	0.0151	0.0029	0.001	0.017	0.0172	0.1298	0.0317	0.1343	0.0434	0.0012
4	rs2137046	144880427	0.86	0.789876638244022	0.95	0.731303845289611	0.464170673794732	0.318380003416938	0.0055	0.006	0.1077	0.0119	0.0497	0.0135	0.0111	0.0294	0.0014	0.041	0.0377	0.1403	0.0021	0.0303	0.1002	0.0143	0.0151	0.0029	0.001	0.017	0.0172	0.1298	0.0316	0.1342	0.0434	0.0012
4	rs4613514	144882744	0.86	0.789876638244022	0.95	0.731303845289611	0.466545910220798	0.318016969964117	0.0055	0.006	0.1077	0.0119	0.0497	0.0135	0.0111	0.0294	0.0014	0.041	0.0377	0.1403	0.0021	0.0303	0.1002	0.0144	0.0151	0.0029	0.001	0.017	0.0172	0.1298	0.0316	0.1342	0.0434	0.0012
4	rs55797479	144883774	0.85	0.865999623192944	0.95	0.731303845289611	0.466789858494239	0.315962096114256	0.0055	0.006	0.1076	0.0119	0.0497	0.0135	0.0111	0.0294	0.0014	0.041	0.0377	0.1403	0.0021	0.0303	0.1002	0.0144	0.0152	0.0029	0.001	0.017	0.0172	0.1298	0.0316	0.1342	0.0434	0.0012
4	rs11931330	144891961	0.85	0.865999623192944	0.95	0.731303845289611	0.47346135029247	0.315479169740318	0.0055	0.006	0.1076	0.0119	0.0497	0.0135	0.0111	0.0294	0.0015	0.041	0.0377	0.1403	0.0021	0.0302	0.1003	0.0143	0.0151	0.0029	0.001	0.017	0.0172	0.1298	0.0316	0.1343	0.0434	0.0012
4	rs17019056	144892048	0.85	0.865999623192944	0.95	0.731303845289611	0.475921151737784	0.316203641319812	0.0055	0.006	0.1076	0.0119	0.0497	0.0135	0.0111	0.0294	0.0015	0.041	0.0377	0.1402	0.0021	0.0302	0.1003	0.0144	0.0152	0.0029	0.001	0.017	0.0172	0.1298	0.0316	0.1343	0.0434	0.0012
4	rs116411797	144905965	0.85	0.865999623192944	0.95	0.731303845289611	0.536403912802913	0.298835134575165	0.0055	0.006	0.1076	0.0118	0.0498	0.0135	0.0112	0.0292	0.0019	0.041	0.0376	0.1402	0.0021	0.0302	0.1004	0.0144	0.0151	0.0029	0.001	0.017	0.0172	0.1299	0.0316	0.1342	0.0433	0.0012
4	rs1877235	144908114	0.85	0.865999623192944	0.95	0.731303845289611	0.537839386049264	0.301213292345333	0.0055	0.006	0.1076	0.0118	0.0498	0.0135	0.0112	0.0292	0.0019	0.041	0.0376	0.1402	0.0021	0.0302	0.1004	0.0144	0.0151	0.0029	0.001	0.017	0.0172	0.1299	0.0316	0.1342	0.0433	0.0012
4	rs75270861	144913903	0.86	0.789876638244022	0.95	0.731303845289611	0.556134477556728	0.282932830997095	0.0055	0.006	0.1076	0.0118	0.05	0.0135	0.0112	0.0292	0.0019	0.041	0.0376	0.1402	0.0021	0.0302	0.1004	0.0144	0.0151	0.0029	0.001	0.0165	0.0172	0.1299	0.0316	0.1343	0.0434	0.0012
4	rs72727495	144914343	0.86	0.789876638244022	0.95	0.731303845289611	0.558325315292557	0.284452625065019	0.0054	0.006	0.1077	0.0118	0.05	0.0136	0.0112	0.0293	0.0019	0.041	0.0376	0.1402	0.0021	0.0302	0.1004	0.0144	0.0152	0.0029	0.001	0.0165	0.0171	0.1299	0.0316	0.1343	0.0433	0.0012
4	rs1132783	144918712	0.86	0.789876638244022	0.95	0.731303845289611	0.562919213484826	0.287264917912144	0.0053	0.006	0.1077	0.0118	0.0501	0.0136	0.0112	0.0293	0.0018	0.041	0.0376	0.1402	0.0021	0.0302	0.1004	0.0145	0.0152	0.0029	0.001	0.0165	0.0171	0.1299	0.0315	0.1343	0.0433	0.0012
4	rs7683365	144920596	0.86	0.789876638244022	0.95	0.731303845289611	0.543533797318153	0.29138123765663	0.0053	0.006	0.1077	0.0117	0.05	0.0136	0.0113	0.0293	0.0018	0.0411	0.0375	0.1403	0.0021	0.0303	0.1005	0.0145	0.0152	0.0029	0.001	0.0166	0.017	0.1299	0.0316	0.1341	0.0432	0.0013
4	rs115196666	144937196	0.86	0.789876638244022	0.95	0.731303845289611	0.556598862742781	0.327129283155808	0.0052	0.006	0.1078	0.0113	0.0501	0.0138	0.0114	0.03	0.0017	0.0412	0.0374	0.1404	0.0021	0.0304	0.1002	0.0146	0.0155	0.0029	0.001	0.0166	0.017	0.1297	0.0317	0.133	0.0432	0.0013
4	rs41279321	144940333	0.85	0.865999623192944	0.95	0.731303845289611	0.567195981362947	0.327373311571204	0.0051	0.006	0.1078	0.0113	0.0501	0.0138	0.0114	0.0301	0.0017	0.0412	0.0373	0.1405	0.0021	0.0304	0.1002	0.0147	0.0156	0.0029	0.001	0.0165	0.017	0.1297	0.0318	0.133	0.0432	0.0013
4	rs34617896	144949348	0.85	0.865999623192944	0.95	0.731303845289611	0.57673905734324	0.332387600426347	0.005	0.006	0.1079	0.0112	0.0501	0.0138	0.0114	0.0303	0.0017	0.0412	0.0373	0.1406	0.0022	0.0305	0.1002	0.0147	0.0157	0.0029	0.001	0.0165	0.0171	0.1297	0.0318	0.1323	0.0432	0.0013
4	rs12499639	144950193	0.85	0.865999623192944	0.95	0.731303845289611	0.575727476944931	0.328960794301341	0.005	0.0061	0.1079	0.0112	0.0501	0.0138	0.0114	0.0303	0.0017	0.0412	0.0373	0.1406	0.0021	0.0305	0.1002	0.0147	0.0157	0.0029	0.001	0.0165	0.0171	0.1297	0.0318	0.1323	0.0432	0.0013
4	rs111646158	144969891	0.86	0.789876638244022	0.95	0.731303845289611	0.574043349497792	0.336070644071642	0.005	0.0061	0.1081	0.0111	0.0502	0.0138	0.0114	0.0304	0.0017	0.0412	0.0372	0.1408	0.0021	0.0306	0.1	0.0147	0.0157	0.0028	0.001	0.0165	0.0172	0.1298	0.0318	0.132	0.0432	0.0013
4	rs4560352	144992263	0.86	0.789876638244022	0.95	0.731303845289611	0.575727476944931	0.368094852122376	0.005	0.0061	0.1083	0.0111	0.0502	0.0138	0.0114	0.0305	0.0016	0.0412	0.0371	0.1411	0.0021	0.0307	0.0998	0.0148	0.0157	0.0028	0.001	0.0166	0.0172	0.1298	0.0319	0.1316	0.0431	0.0013
4	rs114559155	145004634	0.86	0.789876638244022	0.95	0.731303845289611	0.56920592835649	0.359039301528281	0.0049	0.0061	0.1082	0.0111	0.0502	0.0138	0.0115	0.0305	0.0016	0.0412	0.0371	0.1411	0.0021	0.0307	0.0998	0.0148	0.0157	0.0028	0.001	0.0166	0.0172	0.1299	0.0319	0.1316	0.0431	0.0012
4	rs7657795	145009802	0.86	0.789876638244022	0.95	0.731303845289611	0.565389872343421	0.35803709323957	0.0048	0.0061	0.1081	0.0111	0.0501	0.0138	0.0115	0.0305	0.0016	0.0412	0.0371	0.1412	0.0021	0.0308	0.0999	0.0148	0.0157	0.0028	9e-04	0.0166	0.0171	0.1299	0.0319	0.1316	0.0431	0.0012
4	rs35793856	145011740	0.86	0.789876638244022	0.95	0.731303845289611	0.559455506351143	0.350048326218706	0.0048	0.0061	0.1081	0.0111	0.0501	0.0138	0.0115	0.0305	0.0016	0.0412	0.0371	0.1412	0.0021	0.0309	0.0999	0.0148	0.0157	0.0028	9e-04	0.0166	0.0171	0.1298	0.0319	0.1316	0.0431	0.0012
4	rs4835155	145012110	0.86	0.789876638244022	0.95	0.731303845289611	0.559122985906209	0.346569537558563	0.0048	0.0061	0.1081	0.0111	0.0501	0.0138	0.0115	0.0305	0.0015	0.0412	0.0371	0.1412	0.0021	0.0309	0.0999	0.0148	0.0157	0.0028	9e-04	0.0166	0.0171	0.1298	0.0319	0.1316	0.0431	0.0012
4	rs6844670	145024799	0.86	0.789876638244022	0.95	0.731303845289611	0.647730329749066	0.398086151938233	0.0041	0.0062	0.1075	0.011	0.0499	0.0141	0.0118	0.0303	0.0012	0.0417	0.0367	0.141	0.002	0.0304	0.0995	0.0151	0.0158	0.0028	9e-04	0.0173	0.0171	0.1307	0.0324	0.131	0.0434	0.0013
4	rs11735662	145026126	0.86	0.789876638244022	0.95	0.731303845289611	0.542746676853273	0.581105786254353	0.0043	0.0059	0.1095	0.0115	0.049	0.0152	0.0114	0.0297	8e-04	0.0403	0.0352	0.1403	0.0014	0.0327	0.1006	0.0157	0.0162	0.0018	6e-04	0.0183	0.0164	0.1312	0.0339	0.1282	0.0439	0.001
4	rs77144894	145029032	0.86	0.789876638244022	0.95	0.731303845289611	0.512854123069391	0.558736792973736	0.0043	0.0059	0.1096	0.0116	0.049	0.0153	0.0114	0.0297	7e-04	0.0402	0.0351	0.1403	0.0013	0.0328	0.1006	0.0157	0.0162	0.0018	6e-04	0.0184	0.0164	0.1312	0.034	0.1281	0.0439	0.001
4	rs77338155	145029161	0.86	0.789876638244022	0.95	0.731303845289611	0.512024657593756	0.553389014959238	0.0043	0.0059	0.1096	0.0116	0.049	0.0153	0.0114	0.0297	7e-04	0.0403	0.0351	0.1403	0.0013	0.0328	0.1006	0.0157	0.0163	0.0018	6e-04	0.0184	0.0164	0.1312	0.034	0.1282	0.0439	0.001
4	rs1132787	145030546	0.86	0.789876638244022	0.95	0.731303845289611	0.457140867840686	0.53546926580406	0.0044	0.0059	0.1096	0.0116	0.0489	0.0153	0.0114	0.0297	7e-04	0.0401	0.0351	0.1403	0.0013	0.0329	0.1011	0.0157	0.0163	0.0017	6e-04	0.0184	0.0164	0.1312	0.034	0.1279	0.0437	0.001
4	rs11728240	145030701	0.86	0.789876638244022	0.95	0.731303845289611	0.460891654641492	0.540634182957787	0.0044	0.0059	0.1095	0.0116	0.049	0.0153	0.0114	0.0297	7e-04	0.0401	0.0351	0.1403	0.0013	0.0329	0.1011	0.0157	0.0163	0.0017	6e-04	0.0184	0.0164	0.1312	0.034	0.1279	0.0437	0.001
4	rs111643702	145041577	0.85	0.865999623192944	0.95	0.731303845289611	0.46107352445904	0.614617777627592	0.0045	0.0058	0.1093	0.0117	0.0488	0.0154	0.0114	0.0296	7e-04	0.0401	0.0353	0.1403	0.0013	0.033	0.1012	0.0157	0.0163	0.0017	6e-04	0.0184	0.0163	0.131	0.0346	0.1272	0.0439	0.001
4	rs11931075	145050285	0.85	0.865999623192944	0.95	0.731303845289611	0.458046941245672	0.622414226094321	0.0045	0.0058	0.1091	0.0118	0.0488	0.0154	0.0114	0.0294	7e-04	0.04	0.0353	0.1403	0.0013	0.0331	0.1013	0.0158	0.0163	0.0016	6e-04	0.0184	0.0162	0.1309	0.0349	0.1271	0.044	0.001
4	rs36211745	145062271	0.85	0.865999623192944	0.95	0.731303845289611	0.439559638297463	0.573153165295075	0.0045	0.0058	0.109	0.0118	0.0488	0.0154	0.0114	0.0294	7e-04	0.0399	0.0353	0.1403	0.0013	0.0331	0.1014	0.0158	0.0164	0.0017	6e-04	0.0185	0.0162	0.1308	0.035	0.1271	0.0441	0.001
4	rs74703575	145063668	0.85	0.865999623192944	0.95	0.731303845289611	0.442466286244024	0.585376975860151	0.0045	0.0058	0.109	0.0118	0.0488	0.0154	0.0114	0.0294	7e-04	0.0399	0.0353	0.1402	0.0013	0.0331	0.1014	0.0158	0.0164	0.0017	6e-04	0.0185	0.0162	0.1308	0.035	0.1271	0.0441	0.001
4	rs35757415	145083914	0.85	0.865999623192944	0.94	0.800578923638966	0.450403309878792	0.58139029756892	0.0045	0.0058	0.1091	0.0119	0.0487	0.0154	0.0114	0.0293	7e-04	0.04	0.0353	0.1401	0.0012	0.0331	0.1014	0.0158	0.0164	0.0017	6e-04	0.0185	0.0161	0.1308	0.0351	0.1271	0.0442	0.001
4	rs72938465	145089788	0.85	0.865999623192944	0.94	0.800578923638966	0.461134155524032	0.593084011794662	0.0045	0.0058	0.1089	0.0119	0.0487	0.0155	0.0114	0.0293	7e-04	0.0399	0.0352	0.1401	0.0013	0.0331	0.1015	0.0158	0.0164	0.0017	6e-04	0.0185	0.0161	0.1308	0.0351	0.127	0.0445	0.001
4	rs79291079	145092895	0.85	0.865999623192944	0.94	0.800578923638966	0.482655495264259	0.584807048877221	0.0046	0.0057	0.109	0.0121	0.0484	0.0154	0.0115	0.0293	7e-04	0.0395	0.0347	0.1399	0.0012	0.0331	0.1023	0.016	0.0165	0.0015	8e-04	0.0186	0.0159	0.1304	0.0353	0.1267	0.0449	0.001
4	rs79380982	145093316	0.85	0.865999623192944	0.94	0.800578923638966	0.473584193279685	0.574003962003608	0.0046	0.0057	0.109	0.0122	0.0484	0.0154	0.0115	0.0293	7e-04	0.0395	0.0347	0.14	0.0012	0.0332	0.1024	0.016	0.0165	0.0015	8e-04	0.0185	0.0159	0.1302	0.0353	0.1265	0.0449	0.0011
4	rs75435078	145097683	0.85	0.865999623192944	0.94	0.800578923638966	0.474690477025108	0.570319389559815	0.0047	0.0056	0.1094	0.0123	0.0482	0.0153	0.0116	0.0293	7e-04	0.0393	0.0346	0.14	0.0012	0.0333	0.1028	0.0161	0.0166	0.0016	0.001	0.0185	0.0156	0.1301	0.0353	0.1258	0.0448	0.0011
4	rs80166181	145103086	0.85	0.865999623192944	0.94	0.800578923638966	0.458832915040387	0.550719869051813	0.0047	0.0056	0.1095	0.0124	0.0481	0.0153	0.0116	0.0294	7e-04	0.0393	0.0346	0.14	0.0012	0.0334	0.103	0.0162	0.0167	0.0016	0.0011	0.0186	0.0156	0.13	0.0353	0.1255	0.0448	0.0012
4	rs74481706	145103301	0.85	0.865999623192944	0.94	0.800578923638966	0.458349160833124	0.550158348349194	0.0047	0.0056	0.1095	0.0124	0.0481	0.0153	0.0116	0.0294	7e-04	0.0393	0.0346	0.14	0.0012	0.0334	0.103	0.0162	0.0167	0.0016	0.0011	0.0186	0.0156	0.13	0.0353	0.1255	0.0448	0.0012
4	rs3923603	145111329	0.85	0.865999623192944	0.94	0.800578923638966	0.449085629138782	0.528509301211214	0.0047	0.0056	0.1096	0.0124	0.0481	0.0153	0.0116	0.0294	7e-04	0.0393	0.0346	0.14	0.0012	0.0334	0.1031	0.0162	0.0167	0.0016	0.0011	0.0186	0.0155	0.13	0.0353	0.1255	0.0448	0.0012
4	rs78682603	145112419	0.85	0.865999623192944	0.94	0.800578923638966	0.449145482574761	0.527120038964422	0.0047	0.0056	0.1096	0.0124	0.0481	0.0153	0.0116	0.0294	7e-04	0.0393	0.0346	0.14	0.0012	0.0334	0.1031	0.0162	0.0167	0.0016	0.0011	0.0186	0.0155	0.13	0.0353	0.1255	0.0448	0.0012
4	rs72729549	145118513	0.85	0.865999623192944	0.94	0.800578923638966	0.439500417347319	0.516315360707553	0.0047	0.0056	0.1096	0.0124	0.048	0.0153	0.0116	0.0294	7e-04	0.0393	0.0346	0.14	0.0012	0.0334	0.1032	0.0162	0.0167	0.0016	0.0011	0.0186	0.0155	0.1299	0.0353	0.1254	0.0448	0.0012
4	rs4554017	145124024	0.85	0.865999623192944	0.94	0.800578923638966	0.433598227093624	0.509832147539574	0.0047	0.0056	0.1098	0.0125	0.048	0.0152	0.0117	0.0294	7e-04	0.0393	0.0347	0.1402	0.0013	0.0334	0.1031	0.0162	0.0167	0.0016	0.0012	0.0186	0.0155	0.1298	0.0353	0.125	0.0447	0.0012
4	rs78967298	145124514	0.85	0.865999623192944	0.94	0.800578923638966	0.435895390033196	0.509694432018193	0.0047	0.0056	0.1098	0.0125	0.0481	0.0152	0.0117	0.0294	7e-04	0.0393	0.0347	0.1402	0.0013	0.0334	0.1031	0.0162	0.0167	0.0016	0.0012	0.0186	0.0155	0.1298	0.0353	0.125	0.0447	0.0012
4	rs4434192	145126369	0.85	0.865999623192944	0.94	0.800578923638966	0.366856744336668	0.475702095162305	0.0048	0.0057	0.1098	0.0125	0.0479	0.0153	0.0121	0.0292	8e-04	0.0392	0.0345	0.14	0.0014	0.0334	0.1037	0.0162	0.0168	0.0017	0.0013	0.0185	0.0155	0.1294	0.0351	0.1243	0.0447	0.0013
4	rs78486102	145129246	0.85	0.865999623192944	0.94	0.800578923638966	0.332878984254634	0.412345501795286	0.0048	0.0057	0.1097	0.0127	0.0478	0.0153	0.0122	0.0291	9e-04	0.0392	0.0345	0.1399	0.0016	0.0334	0.1035	0.0162	0.017	0.0018	0.0014	0.0184	0.0153	0.1294	0.035	0.1241	0.0449	0.0013
4	rs79873731	145132868	0.84	0.946582027722497	0.94	0.800578923638966	0.312090088657585	0.393449533257248	0.0049	0.0057	0.1097	0.0127	0.0477	0.0153	0.0122	0.029	9e-04	0.0392	0.0345	0.1399	0.0016	0.0334	0.1035	0.0162	0.017	0.0019	0.0014	0.0184	0.0153	0.1294	0.035	0.124	0.045	0.0014
4	rs4303930	145135525	0.84	0.946582027722497	0.94	0.800578923638966	0.310550598360259	0.390880132815514	0.0049	0.0057	0.1097	0.0127	0.0477	0.0153	0.0122	0.029	9e-04	0.0392	0.0345	0.1399	0.0016	0.0334	0.1035	0.0162	0.017	0.0019	0.0014	0.0184	0.0153	0.1294	0.035	0.124	0.045	0.0014
4	rs112028172	145150720	0.84	0.946582027722497	0.94	0.800578923638966	0.264101280950748	0.385755371084237	0.0053	0.0057	0.11	0.0131	0.0472	0.0152	0.0123	0.0288	0.0011	0.0396	0.0336	0.1386	0.0018	0.0343	0.1043	0.0167	0.0171	0.0021	0.0015	0.0184	0.0154	0.129	0.035	0.1228	0.0445	0.0015
4	rs4337686	145162256	0.84	0.946582027722497	0.94	0.800578923638966	0.261968530506889	0.376197476537753	0.0053	0.0057	0.11	0.0131	0.0472	0.0152	0.0123	0.0288	0.0011	0.0397	0.0336	0.1386	0.0018	0.0343	0.1043	0.0167	0.0171	0.0021	0.0015	0.0184	0.0154	0.129	0.035	0.1228	0.0445	0.0015
4	rs72729569	145162892	0.84	0.946582027722497	0.94	0.800578923638966	0.265695598600389	0.38601116241541	0.0053	0.0057	0.11	0.0131	0.0472	0.0152	0.0123	0.0288	0.0011	0.0397	0.0335	0.1386	0.0018	0.0343	0.1043	0.0167	0.0171	0.0021	0.0015	0.0184	0.0154	0.129	0.035	0.1228	0.0445	0.0015
4	rs12503177	145174342	0.84	0.946582027722497	0.94	0.800578923638966	0.257776100551259	0.350546110054238	0.0053	0.0057	0.11	0.0132	0.0472	0.0152	0.0123	0.0288	0.0011	0.0398	0.0335	0.1385	0.0019	0.034	0.1043	0.0167	0.0172	0.0021	0.0015	0.019	0.0155	0.1291	0.0346	0.1227	0.0446	0.0015
4	rs4336169	145174382	0.84	0.946582027722497	0.94	0.800578923638966	0.257865872969894	0.35129316611684	0.0053	0.0057	0.11	0.0133	0.0472	0.0151	0.0123	0.0288	0.0011	0.0398	0.0335	0.1385	0.0019	0.034	0.1043	0.0167	0.0171	0.0021	0.0015	0.019	0.0155	0.1291	0.0346	0.1227	0.0446	0.0015
4	rs77991580	145177949	0.84	0.946582027722497	0.94	0.800578923638966	0.260792746817068	0.346073384345236	0.0053	0.0057	0.11	0.0133	0.0472	0.0151	0.0123	0.0288	0.0011	0.0398	0.0335	0.1385	0.0019	0.034	0.1043	0.0167	0.0171	0.0021	0.0015	0.0189	0.0155	0.1291	0.0346	0.1226	0.0447	0.0015
4	rs79709819	145185212	0.84	0.946582027722497	0.94	0.800578923638966	0.265148389062787	0.329327455472933	0.0053	0.0057	0.1101	0.0132	0.0471	0.0152	0.0122	0.0288	0.0011	0.0398	0.0334	0.1384	0.0019	0.0341	0.1043	0.0168	0.0172	0.0021	0.0016	0.0188	0.0154	0.1294	0.0345	0.1224	0.0447	0.0015
4	rs12510816	145187494	0.84	0.946582027722497	0.94	0.800578923638966	0.264283225227582	0.32457021025681	0.0053	0.0057	0.1101	0.0132	0.0471	0.0152	0.0122	0.0288	0.0011	0.0398	0.0334	0.1383	0.0019	0.0341	0.1043	0.0168	0.0172	0.0021	0.0016	0.0188	0.0153	0.1295	0.0346	0.1225	0.0447	0.0015
4	rs78287729	145192851	0.84	0.946582027722497	0.94	0.800578923638966	0.276581553105533	0.348680468442254	0.0054	0.0057	0.1101	0.0132	0.0471	0.0152	0.0122	0.0287	0.0011	0.0398	0.0334	0.1383	0.0019	0.0341	0.1043	0.0168	0.0172	0.0021	0.0016	0.0189	0.0153	0.1295	0.0346	0.1224	0.0447	0.0015
4	rs13121748	145194762	0.84	0.946582027722497	0.94	0.800578923638966	0.244111171070793	0.312586216985442	0.0055	0.0058	0.109	0.0134	0.047	0.0153	0.0123	0.0287	0.0012	0.0394	0.033	0.1382	0.0019	0.0341	0.1044	0.0169	0.0174	0.0024	0.0016	0.0189	0.0152	0.13	0.0348	0.122	0.0449	0.0015
4	rs7689179	145195649	0.84	0.946582027722497	0.94	0.800578923638966	0.212362161654258	0.313308713535886	0.0055	0.0059	0.1083	0.0136	0.047	0.0154	0.0126	0.0287	0.0013	0.0391	0.0327	0.1379	0.002	0.0342	0.1045	0.0169	0.0176	0.0027	0.0017	0.0189	0.0151	0.1303	0.035	0.1214	0.0451	0.0016
4	rs59467791	145196100	0.84	0.946582027722497	0.94	0.800578923638966	0.203518608259679	0.322017050540141	0.0056	0.0059	0.1081	0.0136	0.0471	0.0157	0.0128	0.0284	0.0014	0.039	0.0327	0.1376	0.0021	0.0343	0.1046	0.0171	0.0177	0.0027	0.0017	0.019	0.0151	0.1306	0.0353	0.1199	0.0451	0.0016
4	rs9968313	145198834	0.85	0.865999623192944	0.94	0.800578923638966	0.077789967701889	0.202927074854229	0.006	0.0056	0.1066	0.0132	0.0467	0.0161	0.0124	0.0268	0.0014	0.038	0.0323	0.1383	0.002	0.0364	0.1075	0.017	0.0181	0.0029	0.0015	0.019	0.0149	0.1323	0.0345	0.1185	0.0452	0.0016
4	rs59197482	145206780	0.85	0.865999623192944	0.94	0.800578923638966	0.0756784481065056	0.199471469495925	0.0061	0.0055	0.1064	0.0131	0.0467	0.0159	0.0121	0.026	0.0015	0.0377	0.0323	0.1386	0.002	0.0371	0.1082	0.0169	0.0182	0.003	0.0014	0.0189	0.0146	0.1336	0.0343	0.1178	0.0452	0.0016
4	rs4277729	145210113	0.85	0.865999623192944	0.94	0.800578923638966	0.0756353056207533	0.198949632167087	0.0061	0.0055	0.1064	0.0131	0.0467	0.0159	0.0121	0.026	0.0015	0.0377	0.0323	0.1386	0.002	0.0371	0.1082	0.0169	0.0182	0.003	0.0014	0.0189	0.0146	0.1336	0.0343	0.1178	0.0452	0.0016
4	rs78181612	145221669	0.85	0.865999623192944	0.94	0.800578923638966	0.077001936445817	0.190046572713624	0.0061	0.0055	0.1064	0.0131	0.0467	0.0159	0.0121	0.026	0.0015	0.0377	0.0323	0.1387	0.002	0.0372	0.1083	0.0169	0.0182	0.003	0.0014	0.0189	0.0146	0.1337	0.0343	0.1177	0.0452	0.0016
4	rs77909720	145222284	0.85	0.865999623192944	0.94	0.800578923638966	0.0769583084765638	0.189841171687917	0.0061	0.0055	0.1064	0.0131	0.0467	0.0159	0.0121	0.026	0.0015	0.0377	0.0323	0.1387	0.002	0.0372	0.1083	0.0169	0.0182	0.003	0.0014	0.0189	0.0146	0.1337	0.0343	0.1177	0.0452	0.0016
4	rs75533035	145226333	0.85	0.865999623192944	0.95	0.731303845289611	0.0666463719898808	0.174255717762222	0.0062	0.0055	0.106	0.013	0.0467	0.0159	0.0121	0.0258	0.0015	0.0377	0.0323	0.1388	0.0019	0.0374	0.1085	0.0169	0.0182	0.0031	0.0013	0.0189	0.0146	0.1342	0.0343	0.1175	0.0449	0.0016
4	rs11935505	145226422	0.85	0.865999623192944	0.95	0.731303845289611	0.0631143859414597	0.165069777592958	0.0062	0.0055	0.1059	0.013	0.0467	0.0159	0.0121	0.0257	0.0015	0.0376	0.0323	0.1388	0.0019	0.0375	0.1086	0.0169	0.0182	0.0031	0.0013	0.0189	0.0146	0.1343	0.0343	0.1174	0.0449	0.0016
4	rs13118083	145227600	0.84	0.946582027722497	0.95	0.731303845289611	0.0512875771300322	0.0598122729134044	0.0067	0.005	0.103	0.013	0.0466	0.0156	0.0129	0.0245	0.001	0.0376	0.0322	0.1387	0.0015	0.0405	0.1099	0.0176	0.0185	0.0031	0.0012	0.0182	0.0146	0.1395	0.0332	0.1147	0.044	0.0014
4	rs11100851	145242013	0.84	0.946582027722497	0.95	0.731303845289611	0.037854623815518	0.0602739318831524	0.0068	0.0052	0.1015	0.0131	0.0463	0.0154	0.0131	0.0246	0.001	0.0371	0.0321	0.1395	0.0015	0.0408	0.1102	0.0175	0.0186	0.0031	0.0012	0.0183	0.0146	0.1403	0.0332	0.1142	0.0442	0.0015
4	rs72731506	145256293	0.84	0.946582027722497	0.95	0.731303845289611	0.0344389267204083	0.0518262345463307	0.0068	0.0052	0.1014	0.0132	0.0463	0.0154	0.0131	0.0247	0.001	0.0371	0.0321	0.1396	0.0015	0.0408	0.1102	0.0175	0.0186	0.0031	0.0012	0.0183	0.0146	0.1403	0.0332	0.1142	0.0442	0.0015
4	rs34104263	145257268	0.84	0.946582027722497	0.94	0.800578923638966	0.0328757861702082	0.0493152094981263	0.0068	0.0052	0.1014	0.0132	0.0463	0.0154	0.0131	0.0247	0.001	0.0371	0.0321	0.1396	0.0015	0.0408	0.1102	0.0175	0.0186	0.0031	0.0012	0.0183	0.0146	0.1403	0.0332	0.1142	0.0442	0.0015
4	rs4031150	145257412	0.84	0.946582027722497	0.94	0.800578923638966	0.0325692195196625	0.0481101441270902	0.0068	0.0052	0.1014	0.0132	0.0463	0.0154	0.0131	0.0247	0.001	0.0371	0.0321	0.1396	0.0015	0.0408	0.1102	0.0175	0.0186	0.0031	0.0012	0.0183	0.0146	0.1403	0.0332	0.1142	0.0442	0.0015
4	rs2202507	145257681	0.84	0.946582027722497	0.94	0.800578923638966	0.0339583647827773	0.0484101843611724	0.0068	0.0052	0.1014	0.0132	0.0463	0.0154	0.013	0.0246	0.001	0.0371	0.0321	0.1397	0.0015	0.0408	0.1102	0.0175	0.0186	0.0031	0.0012	0.0183	0.0146	0.1403	0.0332	0.1142	0.0442	0.0015
4	rs115009989	145260544	0.84	0.946582027722497	0.94	0.800578923638966	0.0337950414704172	0.0539495621488065	0.0068	0.0052	0.1014	0.0131	0.0462	0.0154	0.0131	0.0246	0.001	0.037	0.032	0.1401	0.0015	0.0408	0.1104	0.0175	0.0185	0.0031	0.0012	0.0184	0.0147	0.1403	0.0331	0.1141	0.0441	0.0015
4	rs76577000	145273905	0.84	0.946582027722497	0.94	0.800578923638966	0.031470217204131	0.0505945494654554	0.0068	0.0052	0.1014	0.0131	0.0462	0.0154	0.0131	0.0245	0.001	0.037	0.0319	0.1404	0.0014	0.0409	0.1106	0.0175	0.0185	0.0031	0.0012	0.0184	0.0147	0.1403	0.033	0.114	0.044	0.0015
4	rs115807431	145274114	0.84	0.946582027722497	0.94	0.800578923638966	0.0322403811335476	0.0501665127270502	0.0068	0.0052	0.1014	0.0131	0.0462	0.0153	0.0131	0.0245	0.001	0.037	0.0319	0.1404	0.0014	0.0409	0.1106	0.0175	0.0186	0.0031	0.0012	0.0184	0.0147	0.1403	0.033	0.114	0.044	0.0015
4	rs6537279	145275039	0.84	0.946582027722497	0.94	0.800578923638966	0.0318175801563928	0.0498617447741532	0.0068	0.0052	0.1014	0.0131	0.0462	0.0153	0.0131	0.0245	0.001	0.037	0.0319	0.1404	0.0014	0.0409	0.1106	0.0175	0.0186	0.0031	0.0012	0.0184	0.0147	0.1403	0.033	0.114	0.044	0.0015
4	rs75354342	145277991	0.84	0.946582027722497	0.94	0.800578923638966	0.0307130592138861	0.0479903574485718	0.0068	0.0053	0.1014	0.0132	0.0461	0.0153	0.0132	0.0245	0.001	0.037	0.0318	0.1405	0.0014	0.041	0.1107	0.0175	0.0185	0.0031	0.0012	0.0184	0.0146	0.1403	0.033	0.114	0.0439	0.0015
4	rs1505772	145278755	0.84	0.946582027722497	0.94	0.800578923638966	0.0301884145172639	0.0478707019911049	0.0068	0.0053	0.1014	0.0132	0.0461	0.0153	0.0132	0.0245	0.001	0.037	0.0317	0.1405	0.0014	0.041	0.1107	0.0175	0.0185	0.0031	0.0012	0.0184	0.0146	0.1403	0.033	0.114	0.0439	0.0015
4	rs4371572	145279054	0.84	0.946582027722497	0.94	0.800578923638966	0.0303160738482423	0.0478707019911049	0.0068	0.0053	0.1014	0.0132	0.0461	0.0153	0.0132	0.0245	0.001	0.037	0.0317	0.1405	0.0014	0.041	0.1107	0.0175	0.0185	0.0031	0.0012	0.0184	0.0146	0.1403	0.033	0.114	0.0439	0.0015
4	rs114020736	145293870	0.84	0.946582027722497	0.94	0.800578923638966	0.0297617935163139	0.0476914650292326	0.0068	0.0053	0.1013	0.0132	0.0461	0.0153	0.0132	0.0245	0.001	0.0371	0.0317	0.1406	0.0014	0.041	0.1107	0.0176	0.0185	0.0031	0.0012	0.0184	0.0146	0.1403	0.033	0.114	0.0439	0.0015
4	rs10029738	145297419	0.84	0.946582027722497	0.94	0.800578923638966	0.0286189015861363	0.0466813831772201	0.0068	0.0053	0.1013	0.0132	0.046	0.0153	0.0133	0.0245	0.001	0.0371	0.0317	0.1406	0.0014	0.041	0.1108	0.0176	0.0185	0.0031	0.0012	0.0184	0.0146	0.1403	0.033	0.114	0.0438	0.0015
4	rs12500355	145321822	0.84	0.946582027722497	0.94	0.800578923638966	0.02708651740772	0.042113585892031	0.0068	0.0053	0.1012	0.0132	0.046	0.0154	0.0133	0.0244	9e-04	0.0372	0.0317	0.1408	0.0014	0.041	0.111	0.0176	0.0185	0.0031	0.0012	0.0184	0.0145	0.1403	0.033	0.1138	0.0438	0.0015
4	rs62334725	145339800	0.84	0.946582027722497	0.94	0.800578923638966	0.0228399217747426	0.03982596682484	0.0068	0.0053	0.1009	0.0132	0.0461	0.0154	0.0133	0.0243	9e-04	0.0372	0.0319	0.1409	0.0014	0.0409	0.1111	0.0176	0.0184	0.0031	0.0012	0.0184	0.0145	0.1405	0.033	0.1138	0.0438	0.0015
4	rs114299372	145342355	0.84	0.946582027722497	0.94	0.800578923638966	0.0224997069906514	0.0401571546215348	0.0068	0.0053	0.1007	0.0132	0.0461	0.0155	0.0133	0.0243	9e-04	0.0371	0.0318	0.1409	0.0014	0.0409	0.1112	0.0176	0.0184	0.0031	0.0012	0.0184	0.0145	0.1405	0.0329	0.1138	0.0438	0.0015
4	rs117013795	145343010	0.84	0.946582027722497	0.94	0.800578923638966	0.0234538559572312	0.0395509206262521	0.0068	0.0053	0.1007	0.0132	0.0461	0.0155	0.0133	0.0243	9e-04	0.0371	0.0318	0.1409	0.0014	0.0409	0.1112	0.0176	0.0184	0.0031	0.0012	0.0184	0.0145	0.1406	0.0329	0.1138	0.0439	0.0015
4	rs17019345	145343556	0.84	0.946582027722497	0.94	0.800578923638966	0.0234344931716147	0.0397708889073667	0.0068	0.0053	0.1007	0.0132	0.0461	0.0155	0.0133	0.0243	9e-04	0.0371	0.0318	0.1409	0.0014	0.0409	0.1112	0.0176	0.0184	0.0031	0.0012	0.0184	0.0145	0.1406	0.0329	0.1138	0.0438	0.0015
4	rs74514979	145346525	0.84	0.946582027722497	0.94	0.800578923638966	0.0231358353535381	0.0393863052735187	0.0068	0.0053	0.1007	0.0132	0.0461	0.0155	0.0133	0.0243	9e-04	0.0371	0.0318	0.141	0.0014	0.0409	0.1112	0.0176	0.0184	0.0031	0.0012	0.0184	0.0145	0.1406	0.0329	0.1138	0.0438	0.0015
4	rs75376458	145352305	0.84	0.946582027722497	0.94	0.800578923638966	0.0222283100346623	0.0388398252600058	0.0068	0.0053	0.1006	0.0132	0.0461	0.0155	0.0134	0.0243	9e-04	0.0372	0.0319	0.141	0.0014	0.0409	0.1112	0.0176	0.0184	0.0031	0.0012	0.0184	0.0145	0.1406	0.0329	0.1138	0.0437	0.0015
4	rs2719342	145354974	0.84	0.946582027722497	0.94	0.800578923638966	0.0212202948246049	0.0388398252600058	0.0068	0.0053	0.1006	0.0132	0.0461	0.0155	0.0134	0.0244	9e-04	0.0372	0.0319	0.141	0.0014	0.0409	0.1112	0.0176	0.0184	0.0031	0.0012	0.0183	0.0145	0.1408	0.0329	0.1138	0.0438	0.0015
4	rs79024524	145370585	0.84	0.946582027722497	0.94	0.800578923638966	0.0173996392080053	0.0358961595989306	0.0068	0.0053	0.1003	0.0133	0.046	0.0155	0.0135	0.0242	9e-04	0.0372	0.032	0.1412	0.0014	0.0409	0.1112	0.0175	0.0183	0.0031	0.0012	0.0182	0.0144	0.141	0.0329	0.1138	0.0436	0.0016
4	rs13142439	145371436	0.84	0.946582027722497	0.94	0.800578923638966	0.0167914787547238	0.0358436157932095	0.0068	0.0053	0.1002	0.0133	0.046	0.0155	0.0135	0.0242	9e-04	0.0372	0.032	0.1412	0.0014	0.0409	0.1112	0.0175	0.0182	0.0031	0.0012	0.0182	0.0144	0.141	0.0329	0.1138	0.0436	0.0016
4	rs6828795	145374760	0.84	0.946582027722497	0.94	0.800578923638966	0.0166929170031075	0.0358961595989306	0.0068	0.0053	0.1002	0.0133	0.046	0.0155	0.0135	0.0242	9e-04	0.0372	0.032	0.1412	0.0014	0.0409	0.1112	0.0175	0.0182	0.0031	0.0012	0.0182	0.0144	0.1411	0.033	0.1138	0.0436	0.0016
4	rs77402787	145375705	0.84	0.946582027722497	0.94	0.800578923638966	0.0166551219915809	0.0358436157932095	0.0068	0.0053	0.1002	0.0133	0.046	0.0155	0.0136	0.0242	9e-04	0.0372	0.032	0.1413	0.0014	0.0409	0.1112	0.0176	0.0182	0.0031	0.0012	0.0182	0.0144	0.1411	0.033	0.1138	0.0436	0.0016
4	rs79074298	145376474	0.84	0.946582027722497	0.94	0.800578923638966	0.0164670890670898	0.0356337917797721	0.0068	0.0053	0.1001	0.0133	0.046	0.0155	0.0136	0.0242	9e-04	0.0373	0.032	0.1413	0.0014	0.0409	0.1111	0.0176	0.0182	0.0031	0.0012	0.0182	0.0144	0.141	0.0329	0.1138	0.0435	0.0016
4	rs181778093	145381164	0.84	0.946582027722497	0.94	0.800578923638966	0.0156005772748197	0.0350596779307638	0.0069	0.0053	0.1001	0.0133	0.0459	0.0156	0.0137	0.0241	9e-04	0.0374	0.0321	0.1414	0.0014	0.0412	0.111	0.0177	0.0182	0.0031	0.0012	0.0181	0.0145	0.1408	0.0329	0.1138	0.0435	0.0016
4	rs112261716	145403337	0.84	0.946582027722497	0.94	0.800578923638966	0.0157015859841182	0.0348001270654683	0.0069	0.0053	0.1	0.0133	0.046	0.0156	0.0137	0.0241	9e-04	0.0374	0.032	0.1416	0.0014	0.0413	0.1109	0.0177	0.0182	0.0031	0.0012	0.0181	0.0146	0.1409	0.0329	0.1135	0.0434	0.0015
4	rs13149808	145411966	0.84	0.946582027722497	0.94	0.800578923638966	0.0155718058622841	0.0352679535612161	0.0069	0.0053	0.0999	0.0133	0.046	0.0156	0.0137	0.0241	9e-04	0.0374	0.032	0.1416	0.0014	0.0413	0.1109	0.0177	0.0182	0.0031	0.0012	0.0181	0.0146	0.1409	0.0329	0.1135	0.0434	0.0015
4	rs114294723	145412991	0.84	0.946582027722497	0.94	0.800578923638966	0.0158176139028646	0.036054001570451	0.0068	0.0053	0.0999	0.0133	0.046	0.0157	0.0137	0.024	9e-04	0.0373	0.0321	0.1417	0.0013	0.0414	0.1109	0.0178	0.0182	0.0031	0.0012	0.018	0.0146	0.1408	0.0329	0.1135	0.0435	0.0015
4	rs17712401	145420341	0.84	0.946582027722497	0.94	0.800578923638966	0.0160075048934514	0.037596035498479	0.0068	0.0052	0.0998	0.0132	0.0463	0.0157	0.0138	0.0239	8e-04	0.0371	0.0321	0.1418	0.0013	0.0415	0.1107	0.0178	0.0182	0.003	0.0012	0.018	0.0146	0.1408	0.033	0.1135	0.0436	0.0015
4	rs114381618	145423159	0.84	0.946582027722497	0.94	0.800578923638966	0.0160589149205456	0.0371677161631349	0.0068	0.0052	0.0998	0.0132	0.0463	0.0157	0.0138	0.0238	8e-04	0.0371	0.0321	0.1418	0.0013	0.0415	0.1107	0.0179	0.0182	0.003	0.0012	0.018	0.0146	0.1408	0.033	0.1135	0.0437	0.0015
4	rs11727583	145433002	0.84	0.946582027722497	0.94	0.800578923638966	0.0160589149205456	0.0372211342439854	0.0068	0.0052	0.0997	0.0132	0.0463	0.0157	0.0138	0.0237	8e-04	0.037	0.0322	0.1418	0.0013	0.0416	0.1106	0.0179	0.0181	0.003	0.0012	0.018	0.0147	0.1409	0.0331	0.1136	0.0437	0.0015
4	rs17019408	145433452	0.84	0.946582027722497	0.94	0.800578923638966	0.0159708577068258	0.0365824192326618	0.0068	0.0052	0.0997	0.0132	0.0463	0.0157	0.0138	0.0237	8e-04	0.037	0.0322	0.1418	0.0013	0.0417	0.1106	0.0179	0.0181	0.003	0.0012	0.018	0.0147	0.1409	0.0331	0.1136	0.0437	0.0015
4	rs1032295	145434584	0.84	0.946582027722497	0.94	0.800578923638966	0.0153715005988912	0.0366885226314839	0.0067	0.0051	0.0991	0.0132	0.0463	0.0158	0.0141	0.023	7e-04	0.0371	0.0323	0.1423	0.0014	0.0421	0.1101	0.0182	0.018	0.0029	0.0011	0.0179	0.0146	0.1415	0.033	0.1139	0.0438	0.0014
4	rs115004137	145434756	0.84	0.946582027722497	0.94	0.800578923638966	0.0140488436182265	0.0348001270654683	0.0067	0.0051	0.0989	0.0132	0.0463	0.0158	0.0141	0.0229	7e-04	0.037	0.0323	0.1424	0.0014	0.0421	0.1101	0.0183	0.018	0.0029	0.0011	0.0179	0.0146	0.1416	0.0329	0.1141	0.0438	0.0014
4	rs74632936	145435933	0.84	0.946582027722497	0.94	0.800578923638966	0.0114406803728728	0.0326548949177395	0.0066	0.0051	0.0987	0.0133	0.0462	0.0159	0.0143	0.0227	6e-04	0.037	0.0321	0.1427	0.0014	0.0423	0.1102	0.0184	0.0179	0.0029	0.0011	0.0178	0.0146	0.1416	0.0326	0.1145	0.0437	0.0013
4	rs12504628	145436324	0.84	0.946582027722497	0.94	0.800578923638966	0.01080854963625	0.0358961595989306	0.0066	0.0051	0.0986	0.0133	0.0462	0.0159	0.0144	0.0226	6e-04	0.0371	0.0321	0.1427	0.0014	0.0423	0.1103	0.0184	0.0179	0.0029	0.0011	0.0178	0.0146	0.1417	0.0325	0.1145	0.0437	0.0013
4	rs6829956	145440288	0.84	0.946582027722497	0.94	0.800578923638966	0.0114064340863903	0.0358436157932095	0.0066	0.0051	0.0984	0.0133	0.0463	0.0161	0.0144	0.0226	6e-04	0.037	0.0321	0.1428	0.0015	0.0424	0.1101	0.0186	0.0181	0.0028	0.0011	0.0177	0.0146	0.1417	0.0324	0.1144	0.0434	0.0013
4	rs17019423	145442663	0.84	0.946582027722497	0.94	0.800578923638966	0.0114521129408731	0.0363177727283322	0.0066	0.0051	0.0983	0.0133	0.0463	0.0161	0.0145	0.0226	6e-04	0.037	0.0321	0.1427	0.0015	0.0424	0.1101	0.0187	0.0181	0.0028	0.0011	0.0177	0.0146	0.1417	0.0324	0.1144	0.0434	0.0013
4	rs80206462	145449822	0.83	1.03168894651748	0.94	0.800578923638966	0.0107157755464391	0.0374887469099659	0.0066	0.0051	0.0978	0.0135	0.0463	0.0161	0.0146	0.0227	6e-04	0.037	0.0323	0.1425	0.0016	0.0427	0.1099	0.0191	0.0181	0.0028	0.001	0.0179	0.0147	0.1413	0.0322	0.1141	0.0435	0.0013
4	rs4835639	145451913	0.83	1.03168894651748	0.94	0.800578923638966	0.0109405531380652	0.0375423738205009	0.0066	0.0051	0.0977	0.0135	0.0463	0.0161	0.0146	0.0227	6e-04	0.037	0.0324	0.1424	0.0017	0.0428	0.1098	0.0192	0.0181	0.0028	0.001	0.018	0.0147	0.1411	0.0323	0.114	0.0436	0.0013
4	rs75595362	145453103	0.83	1.03168894651748	0.94	0.800578923638966	0.0114007338653431	0.0340780870354446	0.0066	0.0051	0.0976	0.0135	0.0464	0.0159	0.0146	0.0227	6e-04	0.037	0.0324	0.1424	0.0017	0.0429	0.1098	0.0192	0.0181	0.0028	0.001	0.018	0.0147	0.1411	0.0323	0.114	0.0436	0.0013
4	rs116506616	145453565	0.83	1.03168894651748	0.94	0.800578923638966	0.0113495281044286	0.032906986185002	0.0066	0.0051	0.0976	0.0135	0.0464	0.016	0.0146	0.0227	6e-04	0.037	0.0324	0.1424	0.0017	0.0429	0.1099	0.0192	0.0181	0.0028	0.001	0.018	0.0147	0.1411	0.0322	0.114	0.0436	0.0013
4	rs62345400	145455765	0.83	1.03168894651748	0.94	0.800578923638966	0.0111408289423179	0.0326045839394809	0.0066	0.0051	0.0975	0.0135	0.0464	0.016	0.0146	0.0227	6e-04	0.037	0.0324	0.1425	0.0017	0.0429	0.1099	0.0193	0.0181	0.0028	0.001	0.0179	0.0148	0.1411	0.0322	0.114	0.0436	0.0014
4	rs13147758	145460230	0.83	1.03168894651748	0.94	0.800578923638966	0.0111576421689518	0.0342322255786851	0.0066	0.0051	0.0974	0.0135	0.0464	0.016	0.0147	0.0227	6e-04	0.0371	0.0324	0.1425	0.0017	0.0429	0.1099	0.0193	0.0181	0.0028	0.001	0.0179	0.0148	0.1411	0.0322	0.114	0.0436	0.0014
4	rs114493674	145469575	0.83	1.03168894651748	0.94	0.800578923638966	0.0113665774557422	0.0335665993151485	0.0067	0.0051	0.0971	0.0135	0.0464	0.016	0.0147	0.0226	5e-04	0.0368	0.0324	0.1428	0.0017	0.0428	0.1102	0.0194	0.0181	0.0028	9e-04	0.0179	0.0148	0.1412	0.0321	0.1138	0.044	0.0014
4	rs10028899	145471468	0.83	1.03168894651748	0.94	0.800578923638966	0.0115094044968168	0.0350076971733541	0.0067	0.0051	0.0971	0.0135	0.0464	0.016	0.0147	0.0226	5e-04	0.0368	0.0324	0.1428	0.0017	0.0428	0.1102	0.0194	0.0181	0.0028	9e-04	0.0179	0.0148	0.1412	0.032	0.1138	0.0441	0.0014
4	rs1489759	145474473	0.83	1.03168894651748	0.94	0.800578923638966	0.0117757206604394	0.038242683594239	0.0067	0.0051	0.0971	0.0135	0.0464	0.016	0.0147	0.0226	5e-04	0.0368	0.0324	0.1428	0.0017	0.0427	0.1102	0.0194	0.0181	0.0028	9e-04	0.0179	0.0148	0.1413	0.032	0.1138	0.0441	0.0015
4	rs116621006	145475266	0.83	1.03168894651748	0.94	0.800578923638966	0.0116999937853738	0.0381886055427762	0.0067	0.0051	0.0971	0.0135	0.0464	0.016	0.0147	0.0226	5e-04	0.0368	0.0324	0.1428	0.0017	0.0427	0.1102	0.0194	0.018	0.0028	9e-04	0.0179	0.0148	0.1413	0.032	0.1138	0.0441	0.0014
4	rs6537293	145479761	0.83	1.03168894651748	0.94	0.800578923638966	0.0116651663625517	0.041046344365315	0.0066	0.0051	0.0971	0.0135	0.0464	0.016	0.0148	0.0225	5e-04	0.0368	0.0324	0.1427	0.0017	0.0428	0.1103	0.0194	0.0178	0.0027	9e-04	0.0178	0.0148	0.1415	0.032	0.1139	0.0442	0.0014
4	rs10519717	145480340	0.83	1.03168894651748	0.94	0.800578923638966	0.0124130433815154	0.0422266398329332	0.0066	0.0051	0.0971	0.0135	0.0464	0.016	0.0148	0.0225	5e-04	0.0368	0.0324	0.1427	0.0017	0.0428	0.1103	0.0195	0.0178	0.0027	8e-04	0.0179	0.0148	0.1415	0.032	0.1139	0.0442	0.0014
4	rs1828591	145480780	0.83	1.03168894651748	0.94	0.800578923638966	0.0128001497791708	0.0421700959284025	0.0066	0.0051	0.0971	0.0135	0.0464	0.016	0.0148	0.0225	5e-04	0.0368	0.0324	0.1427	0.0017	0.0428	0.1103	0.0195	0.0178	0.0027	8e-04	0.0179	0.0148	0.1415	0.032	0.1139	0.0442	0.0014
4	rs74429251	145485560	0.83	1.03168894651748	0.94	0.800578923638966	0.0127257298166293	0.0407675332562023	0.0066	0.0051	0.0971	0.0135	0.0464	0.016	0.0148	0.0225	5e-04	0.0368	0.0324	0.1427	0.0017	0.0428	0.1103	0.0195	0.0178	0.0027	8e-04	0.0179	0.0148	0.1415	0.032	0.1139	0.0442	0.0014
4	rs1980057	145485738	0.83	1.03168894651748	0.94	0.800578923638966	0.0128437111159923	0.0408789553683256	0.0066	0.0051	0.0971	0.0135	0.0465	0.016	0.0148	0.0225	5e-04	0.0368	0.0324	0.1427	0.0017	0.0428	0.1103	0.0195	0.0178	0.0027	8e-04	0.0179	0.0148	0.1415	0.032	0.1138	0.0442	0.0014
4	rs13118928	145486389	0.83	1.03168894651748	0.94	0.800578923638966	0.0127628993168652	0.0405450987432541	0.0066	0.0051	0.0972	0.0135	0.0465	0.016	0.0148	0.0225	5e-04	0.0369	0.0324	0.1426	0.0017	0.0428	0.1104	0.0195	0.0178	0.0027	8e-04	0.0179	0.0148	0.1415	0.032	0.1138	0.0442	0.0014
4	rs34544231	145499389	0.83	1.03168894651748	0.94	0.800578923638966	0.012400899336536	0.0439386527055919	0.0065	0.0051	0.0967	0.0135	0.0464	0.016	0.0148	0.0224	5e-04	0.0369	0.0323	0.1427	0.0018	0.0429	0.1103	0.0197	0.0177	0.0026	8e-04	0.0177	0.0149	0.1418	0.0319	0.1137	0.0444	0.0014
4	rs78652667	145499473	0.83	1.03168894651748	0.94	0.800578923638966	0.0128125846092691	0.0444002990420635	0.0065	0.0051	0.0967	0.0135	0.0464	0.0161	0.0148	0.0224	5e-04	0.0369	0.0323	0.1427	0.0018	0.0429	0.1103	0.0197	0.0177	0.0026	7e-04	0.0177	0.0149	0.1418	0.0319	0.1137	0.0444	0.0014
4	rs13136959	145500596	0.83	1.03168894651748	0.94	0.800578923638966	0.0127877239562741	0.0448059960137216	0.0065	0.0051	0.0967	0.0135	0.0464	0.0161	0.0149	0.0224	5e-04	0.0369	0.0323	0.1427	0.0018	0.0429	0.1103	0.0197	0.0178	0.0026	7e-04	0.0177	0.0149	0.1418	0.0319	0.1137	0.0444	0.0014
4	rs77940263	145501474	0.83	1.03168894651748	0.94	0.800578923638966	0.0127691021021084	0.0450385573984819	0.0065	0.0051	0.0967	0.0135	0.0464	0.0161	0.0149	0.0224	5e-04	0.0369	0.0324	0.1427	0.0018	0.0429	0.1103	0.0197	0.0178	0.0026	7e-04	0.0177	0.015	0.1418	0.0319	0.1137	0.0445	0.0014
4	rs71614512	145502121	0.83	1.03168894651748	0.94	0.800578923638966	0.0129311654567465	0.0457980619127891	0.0065	0.0051	0.0966	0.0135	0.0464	0.0161	0.0149	0.0224	5e-04	0.0369	0.0324	0.1427	0.0018	0.0429	0.1103	0.0197	0.0178	0.0026	7e-04	0.0177	0.015	0.1419	0.0319	0.1136	0.0445	0.0014
4	rs71614513	145502574	0.83	1.03168894651748	0.94	0.800578923638966	0.0130064791092925	0.0468589406005095	0.0065	0.0051	0.0966	0.0136	0.0463	0.0161	0.0149	0.0223	5e-04	0.0369	0.0323	0.1427	0.0018	0.0429	0.1103	0.0197	0.0178	0.0026	7e-04	0.0177	0.015	0.1418	0.0319	0.1136	0.0445	0.0014
4	rs13101284	145505140	0.83	1.03168894651748	0.95	0.731303845289611	0.0129374291433119	0.045213328493622	0.0064	0.0051	0.0964	0.0136	0.0463	0.0161	0.0149	0.0223	5e-04	0.0369	0.0324	0.1427	0.0018	0.043	0.1103	0.0198	0.0178	0.0026	7e-04	0.0176	0.015	0.1419	0.0318	0.1136	0.0446	0.0014
4	rs13141641	145506456	0.83	1.03168894651748	0.95	0.731303845289611	0.0126393152579505	0.0445739686724164	0.0064	0.0051	0.0963	0.0136	0.0463	0.0161	0.015	0.0222	5e-04	0.0369	0.0324	0.1428	0.0018	0.043	0.1103	0.0198	0.0179	0.0026	7e-04	0.0175	0.0151	0.1419	0.0318	0.1135	0.0447	0.0014
4	rs35742577	145507840	0.83	1.03168894651748	0.95	0.731303845289611	0.012370578080708	0.0402678246936832	0.0064	0.0051	0.0963	0.0136	0.0463	0.0161	0.015	0.0222	5e-04	0.0369	0.0324	0.1428	0.0018	0.043	0.1103	0.0198	0.0179	0.0026	7e-04	0.0175	0.0151	0.1419	0.0318	0.1135	0.0447	0.0014
4	rs71614516	145511597	0.83	1.03168894651748	0.95	0.731303845289611	0.00874784564816345	0.0367947657858093	0.0064	0.0051	0.0962	0.0136	0.0463	0.0161	0.015	0.0222	5e-04	0.0368	0.0324	0.1428	0.002	0.0429	0.1103	0.0198	0.0179	0.0026	9e-04	0.0175	0.015	0.1419	0.0318	0.1135	0.0447	0.0014
4	rs7677662	145513053	0.83	1.03168894651748	0.95	0.731303845289611	0.00806921060510821	0.0371677161631349	0.0064	0.0051	0.0962	0.0134	0.0463	0.0161	0.015	0.0222	5e-04	0.0368	0.0325	0.1428	0.002	0.043	0.1103	0.0197	0.0179	0.0026	9e-04	0.0174	0.015	0.1419	0.0318	0.1136	0.0447	0.0014
4	rs115555717	145513704	0.83	1.03168894651748	0.95	0.731303845289611	0.00826395489102219	0.0338730656623439	0.0064	0.0051	0.0962	0.0133	0.0463	0.0161	0.015	0.0222	5e-04	0.0368	0.0325	0.1428	0.002	0.043	0.1103	0.0197	0.0179	0.0026	9e-04	0.0174	0.015	0.1419	0.0317	0.1136	0.0447	0.0014
4	rs1398243	145514461	0.83	1.03168894651748	0.95	0.731303845289611	0.00881802648335546	0.0343351618345971	0.0064	0.0051	0.0962	0.0131	0.0463	0.0162	0.015	0.0222	5e-04	0.0368	0.0325	0.1428	0.002	0.043	0.1103	0.0198	0.0179	0.0026	9e-04	0.0174	0.015	0.142	0.0317	0.1136	0.0447	0.0014
4	rs2353397	145517578	0.84	0.946582027722497	0.95	0.731303845289611	0.00666512415572051	0.0363706320443255	0.0064	0.0051	0.0935	0.0133	0.0459	0.0163	0.0158	0.0219	4e-04	0.0369	0.0324	0.1431	0.0021	0.0431	0.1118	0.0202	0.0178	0.0026	9e-04	0.0166	0.0149	0.1423	0.0302	0.115	0.0456	0.0013
4	rs17019515	145518066	0.84	0.946582027722497	0.95	0.731303845289611	0.00742746598024266	0.0328564964502637	0.0064	0.0051	0.093	0.0135	0.0457	0.0164	0.016	0.0217	4e-04	0.0369	0.032	0.1431	0.0021	0.0429	0.1122	0.0203	0.0178	0.0027	9e-04	0.0164	0.0149	0.1425	0.0298	0.1152	0.0458	0.0013
4	rs17019517	145518312	0.84	0.946582027722497	0.95	0.731303845289611	0.00817499476546115	0.041046344365315	0.0064	0.0051	0.0927	0.0136	0.0456	0.0164	0.0161	0.0216	5e-04	0.0369	0.0319	0.1431	0.0022	0.0429	0.1123	0.0204	0.0178	0.0027	9e-04	0.0164	0.015	0.1426	0.0297	0.1153	0.0458	0.0013
4	rs115859379	145531020	0.83	1.03168894651748	0.95	0.731303845289611	0.0154857264262662	0.0577860044362551	0.0067	0.0053	0.0907	0.0138	0.0446	0.0172	0.0169	0.0206	7e-04	0.0367	0.0304	0.1446	0.0024	0.0426	0.1139	0.021	0.0181	0.003	9e-04	0.0159	0.0154	0.1425	0.0279	0.1164	0.046	0.0014
4	rs79962577	145531232	0.83	1.03168894651748	0.95	0.731303845289611	0.0153075225197463	0.0588280991512616	0.0067	0.0053	0.0907	0.0138	0.0445	0.0172	0.0169	0.0206	7e-04	0.0366	0.0304	0.1446	0.0024	0.0426	0.1139	0.021	0.0181	0.003	9e-04	0.0159	0.0154	0.1425	0.0279	0.1164	0.046	0.0014
4	rs57271340	145532047	0.83	1.03168894651748	0.95	0.731303845289611	0.0153857447119048	0.0608697093311226	0.0067	0.0053	0.0907	0.0138	0.0445	0.0172	0.0169	0.0206	7e-04	0.0366	0.0304	0.1446	0.0024	0.0426	0.1139	0.021	0.0181	0.003	9e-04	0.0159	0.0154	0.1425	0.0279	0.1164	0.046	0.0014
4	rs13125844	145533944	0.83	1.03168894651748	0.95	0.731303845289611	0.014837404474403	0.0619350029534226	0.0067	0.0053	0.0906	0.0138	0.0445	0.0172	0.0169	0.0206	7e-04	0.0366	0.0304	0.1446	0.0024	0.0425	0.1145	0.021	0.0181	0.003	9e-04	0.0159	0.0154	0.1425	0.0279	0.1164	0.046	0.0014
4	rs7671078	145535971	0.83	1.03168894651748	0.95	0.731303845289611	0.0143848302897254	0.0619350029534226	0.0067	0.0053	0.0906	0.0137	0.0445	0.0172	0.0169	0.0206	7e-04	0.0366	0.0303	0.1445	0.0024	0.0423	0.1149	0.0209	0.0181	0.003	9e-04	0.0159	0.0154	0.1424	0.0279	0.1164	0.046	0.0014
4	rs11947381	145537850	0.83	1.03168894651748	0.95	0.731303845289611	0.0151519595290828	0.0675857287633521	0.0067	0.0053	0.0906	0.0137	0.0445	0.0172	0.0168	0.0206	7e-04	0.0366	0.0303	0.1446	0.0024	0.0423	0.1149	0.0209	0.0181	0.003	9e-04	0.0159	0.0154	0.1424	0.0278	0.1164	0.0461	0.0014
4	rs72617418	145545431	0.83	1.03168894651748	0.95	0.731303845289611	0.0148304696833312	0.0592209333887592	0.0067	0.0053	0.0904	0.0138	0.0445	0.0171	0.0169	0.0206	7e-04	0.0366	0.0302	0.1446	0.0024	0.0423	0.1151	0.0209	0.0181	0.003	9e-04	0.0159	0.0156	0.1423	0.0277	0.1166	0.046	0.0014
4	rs34377763	145548939	0.83	1.03168894651748	0.95	0.731303845289611	0.014948687631601	0.0587627352439238	0.0067	0.0053	0.0904	0.0138	0.0445	0.0171	0.0169	0.0206	7e-04	0.0366	0.0302	0.1446	0.0024	0.0423	0.1151	0.0209	0.0181	0.003	9e-04	0.0159	0.0156	0.1423	0.0277	0.1166	0.046	0.0014
4	rs61420014	145555682	0.83	1.03168894651748	0.95	0.731303845289611	0.0153004259995162	0.0581108038099986	0.0067	0.0053	0.0903	0.0138	0.0444	0.0171	0.0169	0.0206	7e-04	0.0366	0.0302	0.1447	0.0024	0.0423	0.115	0.0209	0.0181	0.003	9e-04	0.0159	0.0156	0.1423	0.0276	0.1167	0.046	0.0015
4	rs35797611	145557467	0.83	1.03168894651748	0.95	0.731303845289611	0.0148304696833312	0.0622025491949414	0.0067	0.0053	0.0903	0.0138	0.0444	0.0172	0.017	0.0206	7e-04	0.0366	0.0302	0.1447	0.0024	0.0423	0.115	0.0208	0.0181	0.003	8e-04	0.0159	0.0156	0.1423	0.0276	0.1167	0.046	0.0015
4	rs74825035	145563412	0.83	1.03168894651748	0.95	0.731303845289611	0.01400227441343	0.0708766457271976	0.0068	0.0053	0.0903	0.0138	0.0444	0.0175	0.0172	0.0206	7e-04	0.0365	0.0301	0.1447	0.0024	0.0423	0.1149	0.0208	0.0181	0.003	8e-04	0.0159	0.0157	0.1422	0.0275	0.1165	0.0459	0.0016
4	rs111548567	145564527	0.83	1.03168894651748	0.95	0.731303845289611	0.0137514670703762	0.0799407688518191	0.0068	0.0053	0.0903	0.0139	0.0444	0.0176	0.0173	0.0206	7e-04	0.0365	0.0301	0.1447	0.0024	0.0423	0.1148	0.0207	0.0181	0.003	8e-04	0.0159	0.0157	0.1422	0.0275	0.1165	0.0459	0.0017
4	rs72733526	145564979	0.83	1.03168894651748	0.95	0.731303845289611	0.0136533888020378	0.0794955290774959	0.0068	0.0053	0.0903	0.0139	0.0444	0.0176	0.0174	0.0206	7e-04	0.0365	0.0301	0.1447	0.0024	0.0423	0.1148	0.0207	0.0181	0.003	8e-04	0.0159	0.0157	0.1422	0.0275	0.1165	0.0459	0.0017
4	rs72617420	145565168	0.83	1.03168894651748	0.95	0.731303845289611	0.0136990937324937	0.0794214207750481	0.0068	0.0053	0.0903	0.0139	0.0444	0.0176	0.0174	0.0206	7e-04	0.0365	0.0301	0.1447	0.0024	0.0423	0.1148	0.0207	0.0181	0.003	8e-04	0.0159	0.0157	0.1421	0.0275	0.1165	0.0459	0.0017
4	rs7689420	145568352	0.83	1.03168894651748	0.95	0.731303845289611	0.0109571385081966	0.0792732885342492	0.0068	0.0053	0.0904	0.0139	0.0444	0.0177	0.0174	0.0206	7e-04	0.0365	0.0301	0.145	0.0025	0.0422	0.1147	0.0204	0.0182	0.003	8e-04	0.0159	0.0157	0.142	0.0274	0.1164	0.0458	0.0017
4	rs72617421	145568451	0.83	1.03168894651748	0.95	0.731303845289611	0.00956857144243586	0.0791252688413024	0.0068	0.0053	0.0904	0.0139	0.0444	0.0177	0.0174	0.0207	7e-04	0.0365	0.0301	0.1451	0.0025	0.0422	0.1147	0.0202	0.0182	0.003	8e-04	0.0159	0.0157	0.142	0.0274	0.1165	0.0458	0.0017
4	rs74822946	145568525	0.83	1.03168894651748	0.95	0.731303845289611	0.00939008526392954	0.0785343170470082	0.0068	0.0053	0.0904	0.0139	0.0444	0.0177	0.0174	0.0207	7e-04	0.0365	0.0301	0.1451	0.0025	0.0422	0.1147	0.0201	0.0182	0.003	8e-04	0.0159	0.0157	0.142	0.0274	0.1165	0.0458	0.0017
4	rs72617422	145568682	0.83	1.03168894651748	0.95	0.731303845289611	0.00917054370803715	0.0791252688413024	0.0068	0.0053	0.0904	0.0139	0.0444	0.0177	0.0174	0.0207	7e-04	0.0365	0.0301	0.1452	0.0025	0.0422	0.1147	0.0201	0.0182	0.003	8e-04	0.0159	0.0157	0.142	0.0274	0.1164	0.0458	0.0017
4	rs1109181	145569832	0.83	1.03168894651748	0.95	0.731303845289611	0.00765650590611073	0.07655322193468	0.0068	0.0053	0.0906	0.0139	0.0444	0.0178	0.0175	0.0207	7e-04	0.0366	0.0301	0.1455	0.0025	0.0424	0.1146	0.0197	0.0184	0.0029	8e-04	0.0158	0.0157	0.1419	0.0273	0.1162	0.0459	0.0017
4	rs1812175	145574844	0.83	1.03168894651748	0.95	0.731303845289611	0.00757260090238471	0.0753890267327221	0.0068	0.0053	0.0906	0.0139	0.0444	0.0178	0.0175	0.0207	7e-04	0.0366	0.0301	0.1455	0.0025	0.0424	0.1146	0.0197	0.0184	0.003	8e-04	0.0158	0.0157	0.1419	0.0273	0.1161	0.0459	0.0017
4	rs72617423	145575911	0.83	1.03168894651748	0.95	0.731303845289611	0.00765229380710773	0.0712305626715058	0.0068	0.0053	0.0906	0.0138	0.0444	0.0178	0.0175	0.0207	7e-04	0.0366	0.0301	0.1455	0.0025	0.0424	0.1146	0.0197	0.0185	0.003	8e-04	0.0158	0.0157	0.1419	0.0273	0.1161	0.0459	0.0017
4	rs17720753	145578667	0.83	1.03168894651748	0.95	0.731303845289611	0.00707198544549351	0.0693281128621609	0.0068	0.0053	0.0907	0.0139	0.0444	0.0178	0.0176	0.0207	7e-04	0.0365	0.0301	0.1456	0.0026	0.0424	0.1145	0.0196	0.0185	0.003	9e-04	0.0158	0.0157	0.1418	0.0273	0.1161	0.0459	0.0018
4	rs114674837	145581913	0.83	1.03168894651748	0.95	0.731303845289611	0.00736183414007086	0.0709473706679503	0.0068	0.0053	0.0906	0.0139	0.0444	0.0178	0.0176	0.0207	7e-04	0.0365	0.0301	0.1456	0.0026	0.0424	0.1144	0.0195	0.0185	0.0029	8e-04	0.016	0.0157	0.1419	0.0273	0.1161	0.0458	0.0018
4	rs115545400	145585045	0.83	1.03168894651748	0.95	0.731303845289611	0.00772838383933226	0.0733693493488562	0.0068	0.0053	0.0906	0.0139	0.0444	0.0178	0.0176	0.0207	7e-04	0.0365	0.0301	0.1456	0.0026	0.0424	0.1144	0.0195	0.0185	0.003	9e-04	0.016	0.0157	0.1418	0.0273	0.1161	0.0458	0.0018
4	rs62346131	145585797	0.83	1.03168894651748	0.95	0.731303845289611	0.00785648709361854	0.0742321627303153	0.0068	0.0053	0.0906	0.0139	0.0444	0.0178	0.0176	0.0207	7e-04	0.0365	0.0301	0.1456	0.0026	0.0424	0.1144	0.0195	0.0185	0.003	9e-04	0.016	0.0157	0.1418	0.0273	0.1161	0.0458	0.0018
4	rs79644812	145586853	0.83	1.03168894651748	0.95	0.731303845289611	0.0078307373105216	0.0727964518298534	0.0068	0.0053	0.0906	0.0139	0.0444	0.0178	0.0176	0.0207	7e-04	0.0365	0.0301	0.1456	0.0026	0.0424	0.1144	0.0195	0.0185	0.003	9e-04	0.016	0.0157	0.1419	0.0273	0.1161	0.0458	0.0018
4	rs78231893	145588224	0.83	1.03168894651748	0.95	0.731303845289611	0.00772838383933226	0.0713723338817499	0.0068	0.0053	0.0906	0.0139	0.0444	0.0178	0.0176	0.0207	7e-04	0.0365	0.0301	0.1456	0.0026	0.0424	0.1144	0.0195	0.0185	0.003	9e-04	0.016	0.0157	0.1419	0.0273	0.1161	0.0458	0.0018
4	rs55645717	145588971	0.83	1.03168894651748	0.95	0.731303845289611	0.00780077762383038	0.0716562263313227	0.0068	0.0053	0.0906	0.0139	0.0444	0.0178	0.0176	0.0207	7e-04	0.0366	0.0301	0.1456	0.0026	0.0424	0.1144	0.0195	0.0185	0.003	9e-04	0.016	0.0157	0.1419	0.0273	0.116	0.0458	0.0018
4	rs114579528	145592359	0.83	1.03168894651748	0.95	0.731303845289611	0.00771142506211988	0.0716562263313227	0.0068	0.0053	0.0906	0.0139	0.0444	0.0179	0.0176	0.0207	7e-04	0.0365	0.0301	0.1456	0.0026	0.0424	0.1144	0.0195	0.0185	0.003	9e-04	0.016	0.0157	0.1419	0.0273	0.116	0.0458	0.0018
4	rs17777628	145592686	0.83	1.03168894651748	0.96	0.665984986819169	0.00766493543523433	0.0705940384961114	0.0068	0.0053	0.0906	0.0139	0.0444	0.0179	0.0176	0.0207	7e-04	0.0365	0.0301	0.1456	0.0026	0.0424	0.1144	0.0195	0.0185	0.003	9e-04	0.016	0.0157	0.1419	0.0273	0.116	0.0458	0.0018
4	rs74322272	145593701	0.83	1.03168894651748	0.96	0.665984986819169	0.00766493543523433	0.0709473706679503	0.0068	0.0053	0.0906	0.0139	0.0444	0.0179	0.0176	0.0207	7e-04	0.0365	0.0301	0.1456	0.0026	0.0424	0.1144	0.0195	0.0185	0.003	9e-04	0.016	0.0157	0.1419	0.0273	0.116	0.0458	0.0018
4	rs76258887	145596193	0.83	1.03168894651748	0.96	0.665984986819169	0.00758095952707682	0.0642246516088573	0.0068	0.0053	0.0905	0.0139	0.0443	0.018	0.0177	0.0207	7e-04	0.0365	0.03	0.1456	0.0027	0.0424	0.1143	0.0195	0.0184	0.003	9e-04	0.016	0.0157	0.1419	0.0273	0.116	0.0457	0.0019
4	rs60776266	145597075	0.83	1.03168894651748	0.96	0.665984986819169	0.00773262799482855	0.0689082558075355	0.0068	0.0053	0.0904	0.014	0.0443	0.018	0.0177	0.0207	7e-04	0.0365	0.03	0.1456	0.0027	0.0424	0.1143	0.0195	0.0184	0.003	9e-04	0.0161	0.0157	0.142	0.0273	0.116	0.0457	0.0019
4	rs76000261	145598926	0.83	1.03168894651748	0.96	0.665984986819169	0.00702848764147483	0.0517643442350716	0.0068	0.0053	0.0904	0.014	0.0443	0.018	0.0177	0.0207	7e-04	0.0365	0.03	0.1457	0.0027	0.0424	0.1142	0.0194	0.0184	0.003	9e-04	0.016	0.0157	0.142	0.0273	0.1161	0.0456	0.0019
4	rs1472172	145602124	0.83	1.03168894651748	0.96	0.665984986819169	0.00611550348406196	0.0446319254039357	0.0068	0.0053	0.0902	0.014	0.0442	0.0181	0.0177	0.0208	7e-04	0.0364	0.03	0.1461	0.0027	0.0423	0.1141	0.0194	0.0183	0.003	9e-04	0.016	0.0156	0.142	0.0273	0.1162	0.0456	0.0019
4	rs115424548	145602863	0.83	1.03168894651748	0.96	0.665984986819169	0.00599246322119411	0.0459154073011903	0.0068	0.0053	0.0902	0.014	0.0442	0.0181	0.0178	0.0208	7e-04	0.0364	0.03	0.1461	0.0028	0.0423	0.1141	0.0194	0.0182	0.0029	9e-04	0.016	0.0156	0.142	0.0273	0.1162	0.0456	0.0019
4	rs13106160	145606021	0.83	1.03168894651748	0.96	0.665984986819169	0.00548999118592053	0.0501054942421736	0.0068	0.0053	0.09	0.014	0.0442	0.0182	0.0178	0.0209	7e-04	0.0364	0.0299	0.1463	0.0028	0.0423	0.1141	0.0193	0.0181	0.0029	9e-04	0.016	0.0156	0.142	0.0273	0.1163	0.0455	0.0019
4	rs77352954	145606309	0.83	1.03168894651748	0.96	0.665984986819169	0.00546072563532972	0.0479903574485718	0.0068	0.0053	0.09	0.014	0.0442	0.0182	0.0178	0.0209	7e-04	0.0364	0.0299	0.1463	0.0028	0.0423	0.1141	0.0193	0.0181	0.0029	9e-04	0.016	0.0156	0.142	0.0273	0.1163	0.0455	0.0019
4	rs76138667	145610059	0.84	0.946582027722497	0.96	0.665984986819169	0.0054154429143137	0.0517643442350716	0.0068	0.0053	0.09	0.014	0.0442	0.0183	0.0178	0.0209	7e-04	0.0363	0.0299	0.1464	0.0028	0.0422	0.1142	0.0193	0.0181	0.0029	9e-04	0.0159	0.0156	0.142	0.0273	0.1163	0.0455	0.0019
4	rs76370690	145613422	0.84	0.946582027722497	0.96	0.665984986819169	0.00535445597128584	0.0507784792821353	0.0068	0.0053	0.09	0.014	0.0442	0.0183	0.0178	0.0209	7e-04	0.0363	0.03	0.1464	0.0028	0.0422	0.1142	0.0193	0.018	0.0029	9e-04	0.0159	0.0156	0.142	0.0272	0.1164	0.0455	0.002
4	rs17721599	145613720	0.84	0.946582027722497	0.96	0.665984986819169	0.00534487555463132	0.04949709514237	0.0068	0.0053	0.09	0.014	0.0442	0.0183	0.0178	0.0209	7e-04	0.0363	0.03	0.1464	0.0028	0.0422	0.1142	0.0193	0.018	0.0029	9e-04	0.0159	0.0156	0.142	0.0272	0.1164	0.0455	0.002
4	rs115743344	145613902	0.84	0.946582027722497	0.96	0.665984986819169	0.00535126101421836	0.0495577887879755	0.0068	0.0053	0.09	0.014	0.0442	0.0183	0.0178	0.0209	7e-04	0.0363	0.03	0.1464	0.0028	0.0422	0.1142	0.0193	0.018	0.0029	9e-04	0.0159	0.0156	0.142	0.0272	0.1164	0.0455	0.002
4	rs1492819	145619413	0.84	0.946582027722497	0.96	0.665984986819169	0.0054348138617432	0.0485906013625322	0.0068	0.0052	0.09	0.014	0.0442	0.0184	0.0178	0.021	7e-04	0.0363	0.0299	0.1465	0.0028	0.0421	0.1143	0.0192	0.018	0.0029	9e-04	0.0159	0.0156	0.142	0.0272	0.1164	0.0456	0.002
4	rs77356983	145627033	0.84	0.946582027722497	0.95	0.731303845289611	0.0053640497570728	0.0414381110616784	0.0068	0.0052	0.09	0.014	0.0441	0.0184	0.0178	0.0208	7e-04	0.0362	0.03	0.1464	0.0028	0.0422	0.1143	0.0192	0.018	0.0029	9e-04	0.016	0.0156	0.1419	0.0274	0.1165	0.0456	0.002
4	rs74730596	145627971	0.84	0.946582027722497	0.95	0.731303845289611	0.00545748141645037	0.0412700067924072	0.0068	0.0052	0.09	0.014	0.0441	0.0184	0.0178	0.0208	7e-04	0.0362	0.03	0.1464	0.0028	0.0422	0.1143	0.0192	0.0179	0.0029	9e-04	0.016	0.0157	0.1419	0.0274	0.1165	0.0456	0.002
4	rs79536529	145629990	0.84	0.946582027722497	0.95	0.731303845289611	0.00561158926153088	0.0385678787188565	0.0068	0.0051	0.0899	0.014	0.044	0.0184	0.0178	0.0207	7e-04	0.0362	0.03	0.1464	0.0028	0.0422	0.1144	0.0192	0.0179	0.0029	9e-04	0.016	0.0157	0.1418	0.0274	0.1166	0.0457	0.002
4	rs115356222	145631599	0.84	0.946582027722497	0.95	0.731303845289611	0.00570163641893354	0.0386221989422555	0.0068	0.0051	0.0899	0.014	0.044	0.0184	0.0178	0.0207	7e-04	0.0362	0.0301	0.1464	0.0028	0.0422	0.1144	0.0192	0.0179	0.0029	9e-04	0.016	0.0157	0.1418	0.0274	0.1166	0.0457	0.002
4	rs77027473	145636772	0.84	0.946582027722497	0.95	0.731303845289611	0.0063455418726346	0.0409905139367434	0.0069	0.005	0.0898	0.0139	0.0439	0.0184	0.0179	0.0204	7e-04	0.0361	0.0302	0.1465	0.0028	0.0423	0.1144	0.0192	0.0179	0.0029	9e-04	0.016	0.0158	0.1416	0.0274	0.1168	0.0458	0.002
4	rs2276933	145640154	0.84	0.946582027722497	0.95	0.731303845289611	0.00691869489386249	0.0479305133119256	0.0069	0.0049	0.0897	0.0139	0.0438	0.0184	0.018	0.0203	7e-04	0.036	0.0303	0.1465	0.0028	0.0423	0.1144	0.0191	0.0179	0.0029	9e-04	0.0161	0.0158	0.1415	0.0274	0.117	0.0459	0.002
4	rs6854783	145643079	0.84	0.946582027722497	0.95	0.731303845289611	0.00701666041479695	0.0454468228168755	0.007	0.0049	0.0897	0.0139	0.0438	0.0184	0.018	0.0202	7e-04	0.036	0.0304	0.1465	0.0028	0.0424	0.1145	0.0191	0.0179	0.0029	9e-04	0.0161	0.0159	0.1413	0.0274	0.117	0.046	0.002
4	rs78492915	145649041	0.84	0.946582027722497	0.95	0.731303845289611	0.00694601840129362	0.0414381110616784	0.007	0.0049	0.0898	0.0139	0.0437	0.0184	0.018	0.0201	7e-04	0.036	0.0304	0.1463	0.0028	0.0424	0.1144	0.0192	0.0179	0.0029	9e-04	0.0161	0.0159	0.1414	0.0274	0.117	0.0459	0.002
4	rs1492820	145650021	0.84	0.946582027722497	0.95	0.731303845289611	0.00739869701416575	0.0419442590987126	0.007	0.0049	0.0898	0.0139	0.0437	0.0184	0.018	0.0201	7e-04	0.036	0.0304	0.1462	0.0028	0.0424	0.1144	0.0192	0.0179	0.0029	0.001	0.0161	0.0159	0.1414	0.0274	0.1171	0.0459	0.0021
4	rs76130766	145654698	0.84	0.946582027722497	0.95	0.731303845289611	0.00689534069288042	0.0294595745279191	0.007	0.0049	0.0897	0.014	0.0437	0.0185	0.018	0.0201	7e-04	0.036	0.0303	0.1462	0.0028	0.0424	0.1144	0.0192	0.0179	0.0029	0.001	0.016	0.0159	0.1413	0.0274	0.117	0.0459	0.0021
4	rs11733546	145654896	0.84	0.946582027722497	0.95	0.731303845289611	0.00687592528300854	0.0295556098826515	0.007	0.0049	0.0897	0.014	0.0437	0.0185	0.018	0.0201	7e-04	0.036	0.0303	0.1462	0.0028	0.0424	0.1144	0.0192	0.0179	0.0029	0.001	0.016	0.0159	0.1413	0.0274	0.117	0.0459	0.0021
4	rs11727676	145659064	0.84	0.946582027722497	0.95	0.731303845289611	0.00589541975632546	0.0270601819196288	0.007	0.0049	0.0896	0.0141	0.0437	0.0185	0.018	0.0201	7e-04	0.036	0.0303	0.1465	0.0028	0.0424	0.1145	0.0192	0.0178	0.0029	0.001	0.016	0.0159	0.1411	0.0275	0.1169	0.0459	0.0021
4	rs62344037	145659198	0.84	0.946582027722497	0.96	0.665984986819169	0.00587135044592476	0.0270140923458692	0.007	0.0049	0.0896	0.0141	0.0437	0.0185	0.018	0.0201	7e-04	0.036	0.0303	0.1465	0.0028	0.0424	0.1145	0.0192	0.0178	0.0029	0.001	0.016	0.0159	0.1411	0.0275	0.1169	0.0459	0.0021
4	rs114193092	145661915	0.84	0.946582027722497	0.96	0.665984986819169	0.00576905855702588	0.0253348796135984	0.007	0.0048	0.0894	0.0141	0.0438	0.0185	0.018	0.0201	8e-04	0.036	0.0303	0.1466	0.0028	0.0424	0.1146	0.0192	0.0178	0.0029	0.001	0.0161	0.0159	0.141	0.0274	0.1167	0.0459	0.0021
4	rs13127923	145672568	0.84	0.946582027722497	0.98	0.546929419532092	0.00564814071759563	0.0266467087961266	0.007	0.0048	0.0893	0.0142	0.0438	0.0186	0.018	0.0202	8e-04	0.0359	0.0303	0.1467	0.0028	0.0424	0.1147	0.0192	0.0177	0.0029	0.001	0.0161	0.016	0.1409	0.0274	0.1166	0.0459	0.0021
4	rs4835186	145687147	0.84	0.946582027722497	0.98	0.546929419532092	0.00540255883855501	0.0253795931378097	0.007	0.0047	0.0885	0.0143	0.0441	0.0187	0.0179	0.0204	9e-04	0.0358	0.0304	0.1472	0.0029	0.0426	0.1149	0.0193	0.0175	0.0029	0.0011	0.0161	0.0161	0.1404	0.0273	0.1159	0.0459	0.0023
4	rs77364082	145696121	0.84	0.946582027722497	0.98	0.546929419532092	0.00546397135477916	0.0249341414783909	0.007	0.0047	0.0885	0.0143	0.0442	0.0187	0.0179	0.0204	9e-04	0.0358	0.0304	0.1472	0.0029	0.0426	0.1149	0.0194	0.0175	0.0029	0.0011	0.0161	0.0161	0.1404	0.0272	0.1158	0.0458	0.0023
4	rs75385537	145706070	0.84	0.946582027722497	0.98	0.546929419532092	0.00549651118151058	0.0246245546219409	0.007	0.0047	0.0885	0.0144	0.0441	0.0187	0.0179	0.0204	9e-04	0.0358	0.0304	0.1473	0.0029	0.0426	0.1149	0.0194	0.0175	0.0029	0.0011	0.0161	0.0161	0.1403	0.0272	0.1158	0.0458	0.0024
4	rs112878555	145749229	0.84	0.946582027722497	0.99	0.493036143459036	0.0027906188768266	0.0150066731474359	0.007	0.0048	0.0866	0.0147	0.0445	0.019	0.0179	0.0208	0.0011	0.0357	0.0306	0.1483	0.0033	0.0426	0.116	0.0192	0.0177	0.0031	0.0014	0.016	0.0165	0.1392	0.0266	0.1147	0.0455	0.0025
4	rs12651029	145770167	0.84	0.946582027722497	0.99	0.493036143459036	0.00278679836108448	0.0150413407050329	0.007	0.0048	0.0866	0.0147	0.0445	0.019	0.0179	0.0208	0.0011	0.0357	0.0306	0.1483	0.0033	0.0426	0.116	0.0192	0.0177	0.0031	0.0014	0.016	0.0165	0.1392	0.0266	0.1147	0.0455	0.0025
4	rs116731485	145774221	0.84	0.946582027722497	0.99	0.493036143459036	0.00278107541596003	0.0149720453936491	0.007	0.0048	0.0866	0.0147	0.0445	0.019	0.0179	0.0208	0.0011	0.0357	0.0306	0.1483	0.0033	0.0426	0.116	0.0192	0.0177	0.0031	0.0014	0.016	0.0165	0.1392	0.0266	0.1147	0.0455	0.0025
4	rs76156583	145778919	0.84	0.946582027722497	0.99	0.493036143459036	0.00276965766843703	0.0149720453936491	0.007	0.0048	0.0866	0.0147	0.0445	0.019	0.0179	0.0208	0.0011	0.0357	0.0306	0.1483	0.0033	0.0426	0.116	0.0192	0.0177	0.0031	0.0014	0.016	0.0165	0.1392	0.0266	0.1147	0.0455	0.0025
4	rs113731799	145780600	0.84	0.946582027722497	0.99	0.493036143459036	0.00227216361733639	0.0149374574516289	0.007	0.0048	0.0866	0.0147	0.0445	0.019	0.0179	0.0208	0.0011	0.0357	0.0306	0.1483	0.0033	0.0426	0.116	0.0192	0.0177	0.0031	0.0014	0.016	0.0165	0.1392	0.0266	0.1147	0.0455	0.0025
4	rs75636499	145782946	0.84	0.946582027722497	0.99	0.493036143459036	0.0022640689428134	0.0148339325755074	0.007	0.0048	0.0866	0.0147	0.0445	0.019	0.0179	0.0208	0.0011	0.0357	0.0306	0.1483	0.0033	0.0426	0.116	0.0192	0.0177	0.0031	0.0014	0.016	0.0165	0.1392	0.0266	0.1146	0.0455	0.0025
4	rs72718235	145791471	0.84	0.946582027722497	0.99	0.493036143459036	0.0022640689428134	0.0147651151954679	0.007	0.0048	0.0866	0.0147	0.0445	0.019	0.0179	0.0208	0.0011	0.0357	0.0306	0.1483	0.0033	0.0426	0.116	0.0192	0.0177	0.0031	0.0014	0.016	0.0165	0.1392	0.0266	0.1146	0.0455	0.0025
4	rs17779995	145802045	0.84	0.946582027722497	0.99	0.493036143459036	0.00238795048869284	0.0149029093293158	0.0071	0.0048	0.0865	0.0147	0.0445	0.019	0.0178	0.0208	0.0011	0.0357	0.0305	0.1483	0.0034	0.0426	0.116	0.0192	0.0177	0.0031	0.0014	0.016	0.0165	0.1392	0.0266	0.1146	0.0457	0.0025
4	rs951252	145825151	0.84	0.946582027722497	0.99	0.493036143459036	0.00244243433278014	0.0159209423280434	0.0071	0.0048	0.0865	0.0147	0.0445	0.019	0.0178	0.0208	0.0011	0.0357	0.0304	0.1482	0.0034	0.0426	0.116	0.0192	0.0177	0.0031	0.0014	0.016	0.0165	0.1392	0.0266	0.1146	0.0458	0.0025
4	rs6841509	145838640	0.84	0.946582027722497	0.99	0.493036143459036	0.00242359426910116	0.0157075763400536	0.0071	0.0048	0.0865	0.0147	0.0445	0.019	0.0179	0.0208	0.0011	0.0357	0.0304	0.1483	0.0034	0.0426	0.116	0.0191	0.0177	0.0031	0.0014	0.016	0.0165	0.1392	0.0265	0.1146	0.0458	0.0025
4	rs73851356	145855169	0.84	0.946582027722497	1	0.442785362986439	0.00233278951293089	0.0166059957971695	0.007	0.0048	0.0865	0.0147	0.0446	0.019	0.0179	0.0208	0.0011	0.0356	0.0304	0.1485	0.0034	0.0426	0.116	0.0191	0.0177	0.0031	0.0014	0.0159	0.0164	0.1392	0.0265	0.1147	0.0457	0.0025
4	rs813139	145858473	0.84	0.946582027722497	1	0.442785362986439	0.00232782603905918	0.0168987013667234	0.007	0.0048	0.0865	0.0147	0.0446	0.019	0.0179	0.0208	0.0011	0.0356	0.0304	0.1485	0.0034	0.0426	0.116	0.0191	0.0177	0.0031	0.0014	0.0159	0.0163	0.1392	0.0265	0.1147	0.0457	0.0025
4	rs10016839	145903346	0.84	0.946582027722497	1.01	0.39608418712213	0.00120792104310892	0.0174169953569396	0.0071	0.0048	0.0866	0.0149	0.0447	0.0187	0.0183	0.0208	0.0012	0.0354	0.0306	0.1486	0.0033	0.0427	0.1159	0.019	0.0177	0.0031	0.0015	0.0159	0.0162	0.1391	0.0266	0.1142	0.046	0.0024
4	rs17724756	145923298	0.84	0.946582027722497	1	0.442785362986439	0.00115733147856304	0.0169354667876429	0.0071	0.0048	0.0866	0.0149	0.0448	0.0187	0.0183	0.0208	0.0012	0.0354	0.0307	0.1486	0.0033	0.0428	0.1159	0.0189	0.0177	0.0031	0.0015	0.0159	0.0162	0.1391	0.0266	0.1141	0.046	0.0024
4	rs72718269	145944507	0.84	0.946582027722497	1	0.442785362986439	0.00109229178099091	0.0164968815994975	0.0071	0.0048	0.0866	0.0149	0.0448	0.0187	0.0183	0.0208	0.0012	0.0353	0.0307	0.1487	0.0033	0.0428	0.1158	0.0188	0.0177	0.0031	0.0015	0.0159	0.0162	0.1391	0.0266	0.1141	0.0461	0.0024
4	rs116664220	145962228	0.84	0.946582027722497	1	0.442785362986439	0.00104572056214974	0.016207647158578	0.0071	0.0048	0.0866	0.0149	0.0448	0.0187	0.0183	0.0208	0.0012	0.0353	0.0307	0.1487	0.0033	0.0428	0.1158	0.0188	0.0177	0.0031	0.0015	0.0159	0.0162	0.1391	0.0267	0.114	0.0461	0.0024
4	rs75612334	145969335	0.84	0.946582027722497	1	0.442785362986439	0.00100412626000055	0.0158140810574749	0.0071	0.0048	0.0866	0.0149	0.0448	0.0187	0.0183	0.0208	0.0012	0.0354	0.0308	0.1487	0.0033	0.0428	0.1158	0.0187	0.0177	0.0031	0.0015	0.0159	0.0162	0.1391	0.0267	0.114	0.0461	0.0024
4	rs80292045	145972521	0.84	0.946582027722497	0.99	0.493036143459036	0.00100079171346234	0.0157785398569562	0.0071	0.0048	0.0866	0.0149	0.0448	0.0187	0.0183	0.0209	0.0012	0.0354	0.0308	0.1487	0.0033	0.0428	0.1158	0.0187	0.0177	0.0031	0.0015	0.0159	0.0162	0.1391	0.0267	0.114	0.0461	0.0024
4	rs116662954	145982625	0.84	0.946582027722497	0.99	0.493036143459036	0.000987544379841651	0.015566125073481	0.0071	0.0048	0.0866	0.0149	0.0448	0.0186	0.0183	0.0209	0.0012	0.0354	0.0308	0.1487	0.0033	0.0429	0.1158	0.0187	0.0177	0.0031	0.0015	0.0159	0.0162	0.1391	0.0267	0.114	0.0461	0.0024
4	rs79953717	145986745	0.84	0.946582027722497	0.99	0.493036143459036	0.000981794169748607	0.0154604531783686	0.0071	0.0048	0.0866	0.0149	0.0449	0.0186	0.0183	0.0209	0.0012	0.0354	0.0308	0.1487	0.0033	0.0429	0.1158	0.0187	0.0177	0.0031	0.0015	0.0159	0.0162	0.1391	0.0267	0.114	0.0461	0.0024
4	rs112438204	146015170	0.84	0.946582027722497	0.99	0.493036143459036	0.000940725106050283	0.0151455821209187	0.0071	0.0049	0.0866	0.0149	0.0449	0.0186	0.0183	0.0209	0.0012	0.0354	0.0308	0.1486	0.0033	0.0429	0.1157	0.0187	0.0177	0.0031	0.0015	0.0159	0.0162	0.1391	0.0267	0.1139	0.0461	0.0024
4	rs9998052	146022891	0.84	0.946582027722497	0.99	0.493036143459036	0.000933626550647595	0.0150760480584709	0.0071	0.0049	0.0866	0.0149	0.0449	0.0186	0.0183	0.0209	0.0012	0.0354	0.0308	0.1486	0.0033	0.0429	0.1157	0.0187	0.0177	0.0031	0.0015	0.0159	0.0162	0.1391	0.0267	0.1139	0.0461	0.0024
4	rs35678894	146036842	0.84	0.946582027722497	0.99	0.493036143459036	0.00091259491173386	0.0146964572522112	0.0071	0.0049	0.0866	0.0149	0.0449	0.0186	0.0183	0.0209	0.0012	0.0354	0.0308	0.1486	0.0033	0.0429	0.1156	0.0187	0.0177	0.0031	0.0015	0.0159	0.0163	0.1391	0.0267	0.1139	0.0461	0.0024
4	rs34616387	146039734	0.84	0.946582027722497	0.99	0.493036143459036	0.000915685859600201	0.0146621880890047	0.0071	0.0049	0.0865	0.0149	0.0449	0.0186	0.0183	0.0209	0.0012	0.0354	0.0308	0.1486	0.0033	0.0429	0.1156	0.0187	0.0177	0.0031	0.0015	0.0159	0.0163	0.1391	0.0267	0.1139	0.0461	0.0024
4	rs10519725	146042445	0.84	0.946582027722497	0.99	0.493036143459036	0.000898791769198774	0.0146621880890047	0.0071	0.0049	0.0865	0.0149	0.0449	0.0186	0.0183	0.0209	0.0012	0.0354	0.0308	0.1486	0.0033	0.0429	0.1156	0.0187	0.0177	0.0031	0.0015	0.0159	0.0163	0.1391	0.0267	0.1139	0.0461	0.0024
4	rs11545157	146055117	0.84	0.946582027722497	0.99	0.493036143459036	0.000804122158482749	0.0145255103414137	0.0071	0.005	0.0866	0.0149	0.0449	0.0186	0.0183	0.0209	0.0012	0.0353	0.0308	0.1486	0.0033	0.0428	0.1156	0.0187	0.0177	0.0031	0.0015	0.0159	0.0163	0.139	0.0267	0.1138	0.0461	0.0024
4	rs36227326	146056824	0.84	0.946582027722497	0.99	0.493036143459036	0.000740929470744028	0.0158496618750186	0.0072	0.005	0.0866	0.0149	0.045	0.0187	0.0183	0.0209	0.0012	0.0354	0.0309	0.1485	0.0033	0.0427	0.1156	0.0187	0.0178	0.0031	0.0015	0.0159	0.0163	0.139	0.0267	0.1138	0.046	0.0024
4	rs79569624	146059891	0.84	0.946582027722497	0.99	0.493036143459036	0.000736392962331849	0.0158496618750186	0.0072	0.005	0.0866	0.0149	0.045	0.0187	0.0183	0.0209	0.0012	0.0354	0.0309	0.1485	0.0033	0.0427	0.1156	0.0187	0.0178	0.0031	0.0015	0.0159	0.0163	0.139	0.0267	0.1138	0.046	0.0024
4	rs12502109	146068652	0.84	0.946582027722497	0.99	0.493036143459036	0.000724195300074308	0.0162797187862473	0.0072	0.0051	0.0866	0.0149	0.045	0.0186	0.0183	0.0209	0.0012	0.0354	0.0309	0.1485	0.0033	0.0426	0.1156	0.0187	0.0178	0.0031	0.0015	0.0159	0.0163	0.1389	0.0267	0.1137	0.0461	0.0024
4	rs77626873	146075220	0.84	0.946582027722497	0.99	0.493036143459036	0.000812500330394777	0.0257386459897854	0.0072	0.0051	0.0865	0.0149	0.0449	0.0187	0.0183	0.0209	0.0012	0.0354	0.0309	0.1486	0.0033	0.0426	0.1155	0.0187	0.0178	0.0031	0.0015	0.0159	0.0163	0.1389	0.0268	0.1136	0.046	0.0024
4	rs36225842	146076285	0.84	0.946582027722497	0.99	0.493036143459036	0.000806906917831586	0.026555233577288	0.0072	0.0051	0.0865	0.0149	0.0449	0.0187	0.0183	0.0209	0.0012	0.0354	0.0309	0.1486	0.0033	0.0426	0.1155	0.0187	0.0178	0.0031	0.0015	0.0159	0.0163	0.1389	0.0268	0.1136	0.046	0.0024
4	rs36225840	146076413	0.84	0.946582027722497	0.99	0.493036143459036	0.000826624052368125	0.0264182990865332	0.0072	0.0051	0.0865	0.0149	0.0449	0.0187	0.0183	0.0209	0.0012	0.0354	0.0309	0.1486	0.0033	0.0426	0.1155	0.0187	0.0178	0.0031	0.0015	0.0159	0.0163	0.1389	0.0268	0.1136	0.046	0.0024
4	rs12498677	146080339	0.84	0.946582027722497	0.99	0.493036143459036	0.000840228670642899	0.0275231106336827	0.0072	0.0051	0.0866	0.0149	0.045	0.0187	0.0183	0.0209	0.0012	0.0354	0.0309	0.1487	0.0033	0.0426	0.1154	0.0187	0.0178	0.0031	0.0015	0.0159	0.0163	0.1389	0.0268	0.1135	0.0461	0.0024
4	rs3775800	146099647	0.84	0.946582027722497	0.99	0.493036143459036	0.00109408193511471	0.0409347176008474	0.0072	0.0051	0.0866	0.0149	0.045	0.0187	0.0183	0.0208	0.0012	0.0353	0.0309	0.1488	0.0033	0.0425	0.1153	0.0187	0.0178	0.0031	0.0015	0.0159	0.0163	0.139	0.0268	0.1134	0.0459	0.0024
4	rs78979720	146102811	0.84	0.946582027722497	0.99	0.493036143459036	0.00111939769120024	0.0409347176008474	0.0072	0.0051	0.0866	0.0149	0.045	0.0187	0.0183	0.0208	0.0012	0.0353	0.0309	0.1488	0.0033	0.0425	0.1154	0.0187	0.0178	0.0031	0.0015	0.0159	0.0163	0.139	0.0268	0.1134	0.0459	0.0024
4	rs79302046	146122231	0.84	0.946582027722497	0.99	0.493036143459036	0.00118862235583236	0.0542649254622272	0.0072	0.0051	0.0865	0.0149	0.045	0.0188	0.0182	0.0208	0.0013	0.0354	0.0309	0.1486	0.0033	0.0425	0.1154	0.0187	0.0178	0.0031	0.0015	0.016	0.0164	0.1389	0.027	0.1133	0.0457	0.0024
4	rs75824998	146129079	0.84	0.946582027722497	0.99	0.493036143459036	0.0011377726356758	0.0592865141321168	0.0072	0.0051	0.0865	0.0149	0.045	0.0188	0.0182	0.0208	0.0013	0.0354	0.0309	0.1485	0.0033	0.0424	0.1154	0.0187	0.0179	0.0032	0.0015	0.016	0.0164	0.1388	0.027	0.1132	0.0456	0.0024
4	rs77458513	146138320	0.84	0.946582027722497	0.99	0.493036143459036	0.00118862235583236	0.0564946124290138	0.0072	0.0051	0.0865	0.0149	0.045	0.0189	0.0182	0.0208	0.0013	0.0354	0.0309	0.1484	0.0034	0.0424	0.1154	0.0187	0.0179	0.0032	0.0015	0.0161	0.0164	0.1388	0.0271	0.1132	0.0455	0.0025
4	rs11736535	146139896	0.84	0.946582027722497	0.99	0.493036143459036	0.00118766408361274	0.0618014129755543	0.0072	0.0051	0.0865	0.0149	0.045	0.0189	0.0181	0.0208	0.0013	0.0354	0.0309	0.1484	0.0034	0.0424	0.1154	0.0187	0.0179	0.0032	0.0015	0.0163	0.0164	0.1388	0.0271	0.1131	0.0455	0.0025
4	rs6839437	146174631	0.85	0.865999623192944	0.99	0.493036143459036	0.00860415391581474	0.122682269843163	0.0072	0.0051	0.0862	0.0149	0.0448	0.0193	0.0182	0.021	0.0014	0.0356	0.031	0.1483	0.0034	0.0424	0.1154	0.0187	0.0179	0.0032	0.0016	0.0164	0.0165	0.1386	0.0268	0.1122	0.0457	0.0025
4	rs114052633	146181723	0.88	0.650722301593725	0.99	0.493036143459036	0.00519964102150778	0.106012960317206	0.0072	0.0061	0.0813	0.0168	0.0421	0.02	0.0171	0.025	0.0024	0.0376	0.0336	0.145	0.0049	0.0446	0.1119	0.0188	0.0191	0.0038	0.0025	0.0177	0.0154	0.1378	0.0259	0.1045	0.05	0.0031
4	rs2355614	146182200	0.88	0.650722301593725	0.99	0.493036143459036	0.00511892424454079	0.100828886621474	0.0072	0.0061	0.0813	0.0168	0.0421	0.02	0.0171	0.025	0.0024	0.0376	0.0336	0.145	0.0049	0.0446	0.1119	0.0188	0.0191	0.0038	0.0025	0.0177	0.0154	0.1378	0.0259	0.1045	0.05	0.0031
4	rs55975317	146182838	0.88	0.650722301593725	0.99	0.493036143459036	0.00453584339694656	0.0847524294993647	0.0072	0.0061	0.0812	0.0168	0.0426	0.02	0.0172	0.0253	0.0024	0.0376	0.0336	0.145	0.0049	0.0455	0.1119	0.0188	0.0192	0.0038	0.0025	0.0177	0.0153	0.137	0.0259	0.1035	0.0499	0.0031
4	rs12640840	146191109	0.88	0.650722301593725	0.99	0.493036143459036	0.00475897407729087	0.0730826690391564	0.0072	0.0062	0.0808	0.0168	0.0426	0.02	0.0171	0.0254	0.0024	0.0375	0.0337	0.1455	0.0049	0.0455	0.112	0.0188	0.0191	0.0038	0.0025	0.0178	0.0154	0.1368	0.0259	0.1031	0.05	0.0031
4	rs6858372	146193682	0.87	0.718142804220985	0.99	0.493036143459036	0.00854443438290515	0.0540125712744071	0.0074	0.0066	0.0801	0.0166	0.0421	0.0199	0.0167	0.0261	0.0025	0.0375	0.0338	0.1458	0.0051	0.0457	0.1117	0.0187	0.0187	0.0039	0.0027	0.018	0.0154	0.1371	0.0259	0.1026	0.0505	0.0031
4	rs150746495	146197168	0.87	0.718142804220985	0.99	0.493036143459036	0.00814403222490168	0.0463861150393925	0.0074	0.0067	0.0804	0.0166	0.042	0.0199	0.0166	0.0265	0.0025	0.0377	0.0338	0.1458	0.005	0.0455	0.1121	0.0188	0.0184	0.0038	0.0027	0.0182	0.0154	0.137	0.026	0.1019	0.0504	0.0031
4	rs62345155	146199017	0.87	0.718142804220985	0.99	0.493036143459036	0.00761446479743746	0.0448640863199299	0.0074	0.0067	0.0804	0.0166	0.042	0.0199	0.0166	0.0266	0.0025	0.0377	0.0338	0.146	0.005	0.0455	0.112	0.0188	0.0184	0.0038	0.0027	0.0183	0.0153	0.137	0.026	0.1018	0.0504	0.0031
4	rs6820361	146199256	0.87	0.718142804220985	0.99	0.493036143459036	0.00774537117577905	0.0425098670040853	0.0074	0.0067	0.0804	0.0166	0.0419	0.0199	0.0165	0.0266	0.0025	0.0377	0.0338	0.146	0.005	0.0455	0.112	0.0188	0.0184	0.0038	0.0027	0.0183	0.0153	0.1369	0.026	0.1018	0.0504	0.0031
4	rs2355619	146201215	0.87	0.718142804220985	0.99	0.493036143459036	0.00766493543523433	0.0473338785593356	0.0074	0.0067	0.0804	0.0166	0.0419	0.0199	0.0165	0.0266	0.0025	0.0377	0.0338	0.1462	0.005	0.0455	0.1119	0.0188	0.0184	0.0038	0.0027	0.0183	0.0154	0.1367	0.026	0.1018	0.0504	0.0031
4	rs78823821	146202510	0.87	0.718142804220985	0.99	0.493036143459036	0.00842141175666698	0.0640212142394095	0.0074	0.0067	0.0803	0.0167	0.0418	0.0199	0.0166	0.0266	0.0025	0.0377	0.0338	0.1462	0.005	0.0456	0.1119	0.0188	0.0184	0.0038	0.0027	0.0183	0.0154	0.1367	0.026	0.1018	0.0504	0.0031
4	rs34632528	146214064	0.88	0.650722301593725	0.99	0.493036143459036	0.00971421275536704	0.0941549343395938	0.0074	0.0068	0.0804	0.0167	0.0416	0.0199	0.0165	0.0268	0.0025	0.0377	0.0339	0.1467	0.005	0.0456	0.1119	0.0188	0.0185	0.0038	0.0026	0.0183	0.0154	0.1366	0.0259	0.1015	0.0502	0.0031
4	rs74525314	146214676	0.88	0.650722301593725	0.99	0.493036143459036	0.00984110796496328	0.0977511031139931	0.0074	0.0068	0.0804	0.0167	0.0416	0.0199	0.0165	0.0268	0.0025	0.0377	0.0339	0.1467	0.005	0.0456	0.1119	0.0188	0.0185	0.0038	0.0026	0.0184	0.0154	0.1366	0.0259	0.1014	0.0502	0.0031
4	rs2355239	146214971	0.88	0.650722301593725	0.99	0.493036143459036	0.00994866625420789	0.10058455016583	0.0074	0.0068	0.0804	0.0167	0.0415	0.0199	0.0165	0.0269	0.0025	0.0377	0.0339	0.1466	0.005	0.0456	0.112	0.0189	0.0185	0.0038	0.0026	0.0183	0.0153	0.1368	0.0259	0.1014	0.0502	0.0031
4	rs6824777	146220258	0.87	0.718142804220985	0.99	0.493036143459036	0.0275508278076204	0.0616679452004823	0.0076	0.0076	0.0826	0.0164	0.0404	0.019	0.0157	0.0279	0.0028	0.0377	0.0337	0.1486	0.0053	0.0457	0.1117	0.0186	0.018	0.0036	0.0028	0.0182	0.0157	0.1362	0.0253	0.0996	0.0503	0.0031
4	rs11930564	146220888	0.87	0.718142804220985	0.99	0.493036143459036	0.0276705057846364	0.0512703801596862	0.0076	0.0077	0.0827	0.0165	0.0403	0.0189	0.0157	0.0279	0.0028	0.0377	0.0337	0.1486	0.0053	0.0457	0.1117	0.0186	0.018	0.0035	0.0028	0.0182	0.0157	0.1363	0.0253	0.0996	0.0504	0.0031
4	rs9993390	146222673	0.87	0.718142804220985	0.99	0.493036143459036	0.0273341727929827	0.0441115188441802	0.0076	0.0077	0.0828	0.0165	0.0403	0.0189	0.0157	0.0279	0.0028	0.0377	0.0337	0.1486	0.0053	0.0457	0.1116	0.0186	0.018	0.0035	0.0028	0.0182	0.0157	0.1364	0.0253	0.0996	0.0504	0.0031
4	rs79744227	146229049	0.87	0.718142804220985	0.99	0.493036143459036	0.0267552478585658	0.0330586696625765	0.0076	0.0077	0.0829	0.0166	0.0403	0.019	0.0156	0.0278	0.0028	0.0377	0.0336	0.1486	0.0053	0.0457	0.1116	0.0186	0.0181	0.0035	0.0028	0.0182	0.0157	0.1364	0.0253	0.0996	0.0504	0.0031
4	rs62346660	146233605	0.87	0.718142804220985	0.99	0.493036143459036	0.0267765327462569	0.0331599704354993	0.0076	0.0077	0.0829	0.0166	0.0403	0.019	0.0156	0.0278	0.0028	0.0377	0.0336	0.1486	0.0053	0.0456	0.1116	0.0186	0.0181	0.0035	0.0028	0.0183	0.0157	0.1364	0.0254	0.0997	0.0504	0.0031
4	rs34901370	146234605	0.87	0.718142804220985	0.99	0.493036143459036	0.0274857038688978	0.0327556241814075	0.0076	0.0077	0.0829	0.0166	0.0403	0.019	0.0156	0.0278	0.0028	0.0376	0.0336	0.1486	0.0053	0.0456	0.1117	0.0186	0.0181	0.0035	0.0028	0.0183	0.0157	0.1364	0.0254	0.0995	0.0504	0.0031
4	rs6845619	146238242	0.87	0.718142804220985	0.99	0.493036143459036	0.0300034046854651	0.0536978436431144	0.0075	0.0076	0.083	0.0166	0.0403	0.019	0.0155	0.0279	0.0027	0.0377	0.0336	0.1483	0.0052	0.0457	0.1114	0.0186	0.018	0.0034	0.0027	0.0183	0.0159	0.1365	0.0254	0.0998	0.0504	0.003
4	rs56154940	146246008	0.88	0.650722301593725	0.99	0.493036143459036	0.0760241602936287	0.02738384419659	0.0072	0.0077	0.0826	0.0165	0.0401	0.0184	0.0147	0.0281	0.0027	0.0368	0.0329	0.1492	0.0055	0.046	0.1113	0.0178	0.0177	0.0032	0.0029	0.019	0.0156	0.137	0.0256	0.1016	0.051	0.0029
4	rs79846239	146247737	0.88	0.650722301593725	0.99	0.493036143459036	0.0732446411482151	0.0284600247675554	0.0071	0.0076	0.0828	0.0165	0.0401	0.0183	0.0146	0.0283	0.0027	0.0368	0.0328	0.1497	0.0054	0.046	0.1114	0.0177	0.0176	0.0033	0.003	0.019	0.0156	0.1368	0.0256	0.1016	0.0508	0.0029
4	rs4835222	146248539	0.88	0.650722301593725	0.97	0.604552021827049	0.0661510001407614	0.0241417796437503	0.0071	0.0076	0.0829	0.0165	0.0401	0.0183	0.0145	0.0283	0.0027	0.0365	0.0328	0.1499	0.0054	0.046	0.1114	0.0177	0.0176	0.0033	0.003	0.0191	0.0157	0.1368	0.0258	0.1016	0.0507	0.0029
4	rs4835223	146249039	0.88	0.650722301593725	0.97	0.604552021827049	0.06452369584637	0.0226784348351235	0.0071	0.0075	0.083	0.0166	0.04	0.0182	0.0145	0.0284	0.0027	0.0364	0.0328	0.1501	0.0054	0.0461	0.1114	0.0176	0.0175	0.0033	0.003	0.0191	0.0157	0.1367	0.0258	0.1016	0.0507	0.0029
4	rs28409551	146249178	0.88	0.650722301593725	0.97	0.604552021827049	0.0632486382279661	0.0225514194646448	0.0071	0.0075	0.0831	0.0166	0.0401	0.0182	0.0145	0.0284	0.0027	0.0364	0.0329	0.1502	0.0054	0.0461	0.1114	0.0176	0.0175	0.0033	0.003	0.0191	0.0157	0.1366	0.0258	0.1016	0.0507	0.0029
4	rs114164728	146254323	0.88	0.650722301593725	0.97	0.604552021827049	0.0715257640171312	0.0443424760554932	0.007	0.0075	0.0834	0.0165	0.0401	0.0181	0.0144	0.0285	0.0026	0.0363	0.0328	0.1507	0.0053	0.0459	0.1118	0.0174	0.0175	0.0032	0.003	0.0191	0.0155	0.136	0.0259	0.1021	0.0509	0.0027
4	rs1489152	146256922	0.88	0.650722301593725	0.97	0.604552021827049	0.068086594856415	0.0272449100544205	0.0069	0.0075	0.0837	0.0164	0.0401	0.018	0.0144	0.0286	0.0025	0.0363	0.0327	0.151	0.0052	0.0459	0.112	0.0173	0.0174	0.0032	0.0029	0.0191	0.0153	0.1357	0.0259	0.1024	0.051	0.0027
4	rs7668650	146260382	0.88	0.650722301593725	0.97	0.604552021827049	0.125517778506578	0.0272911844961609	0.0058	0.0077	0.087	0.0156	0.0402	0.0171	0.0132	0.0293	0.0022	0.0353	0.0327	0.152	0.0046	0.0462	0.119	0.0161	0.0164	0.003	0.0029	0.0195	0.0135	0.1338	0.0256	0.1028	0.0505	0.0023
4	rs1444079	146268868	0.88	0.650722301593725	0.97	0.604552021827049	0.119618799069619	0.0231470818181085	0.0057	0.0076	0.0873	0.0155	0.0403	0.017	0.0131	0.0294	0.0021	0.0351	0.0328	0.1523	0.0045	0.0461	0.1194	0.016	0.0162	0.003	0.0028	0.0195	0.0134	0.1337	0.0256	0.1031	0.0506	0.0022
4	rs6858407	146270562	0.88	0.650722301593725	0.97	0.604552021827049	0.106506677766995	0.0114077118862803	0.0057	0.0076	0.0874	0.0155	0.0404	0.0169	0.0131	0.0294	0.0021	0.035	0.0328	0.1525	0.0045	0.0461	0.1195	0.016	0.0162	0.0029	0.0028	0.0195	0.0132	0.1336	0.0256	0.1032	0.0505	0.0022
4	rs920840	146276195	0.88	0.650722301593725	0.97	0.604552021827049	0.106533468834504	0.00888272903441235	0.0056	0.0077	0.0877	0.0153	0.0405	0.0168	0.0132	0.0295	0.002	0.0348	0.0327	0.1538	0.0043	0.0459	0.1191	0.0156	0.0159	0.003	0.0028	0.0194	0.0128	0.1338	0.0256	0.1035	0.0509	0.0021
4	rs58905795	146281533	0.88	0.650722301593725	0.97	0.604552021827049	0.109533293739745	0.0129675137212098	0.0056	0.0076	0.0882	0.0152	0.0406	0.0165	0.0131	0.0291	0.002	0.0351	0.0323	0.1555	0.0041	0.0459	0.119	0.0154	0.0157	0.003	0.0028	0.0194	0.0126	0.1335	0.0256	0.1036	0.0508	0.0021
4	rs4123391	146282837	0.88	0.650722301593725	0.97	0.604552021827049	0.1069089828395	0.0108121575669651	0.0056	0.0076	0.0882	0.0153	0.0407	0.0165	0.0131	0.0291	0.002	0.0351	0.0323	0.1554	0.0041	0.0459	0.119	0.0154	0.0158	0.003	0.0028	0.0194	0.0126	0.1334	0.0256	0.1036	0.0508	0.0021
4	rs75873383	146303838	0.88	0.650722301593725	0.97	0.604552021827049	0.119072840574108	0.0268760456943843	0.0056	0.0076	0.0887	0.0152	0.0411	0.0163	0.0132	0.029	0.002	0.0359	0.0325	0.1557	0.004	0.0458	0.1188	0.0151	0.0157	0.003	0.0029	0.0193	0.0123	0.1332	0.0255	0.1033	0.0508	0.0021
4	rs6842280	146307650	0.88	0.650722301593725	0.96	0.665984986819169	0.114143949292543	0.0253348796135984	0.0056	0.0076	0.0888	0.0152	0.0412	0.0163	0.0132	0.029	0.002	0.036	0.0325	0.1557	0.0039	0.0458	0.1187	0.0151	0.0156	0.003	0.003	0.0193	0.0122	0.1332	0.0255	0.1032	0.0508	0.0021
4	rs80082235	146308878	0.88	0.650722301593725	0.96	0.665984986819169	0.115857348028431	0.0379726398326145	0.0056	0.0076	0.0888	0.0152	0.0412	0.0163	0.0132	0.029	0.002	0.0361	0.0325	0.1558	0.0039	0.0457	0.1188	0.015	0.0156	0.003	0.003	0.0193	0.0122	0.1332	0.0255	0.1032	0.0508	0.0021
4	rs1899785	146309688	0.88	0.650722301593725	0.96	0.665984986819169	0.108663185011026	0.0286018294494998	0.0055	0.0076	0.0888	0.0153	0.0413	0.0163	0.0132	0.0291	0.002	0.0363	0.0325	0.1558	0.0039	0.0456	0.1188	0.015	0.0156	0.003	0.0029	0.0193	0.0121	0.1331	0.0256	0.1032	0.0507	0.0021
4	rs116487102	146312528	0.88	0.650722301593725	0.94	0.800578923638966	0.111203838246846	0.037328074890177	0.0055	0.0076	0.0889	0.0152	0.0413	0.0163	0.0132	0.029	0.002	0.0362	0.0325	0.1558	0.0039	0.0457	0.1189	0.015	0.0156	0.003	0.0029	0.0194	0.0121	0.1329	0.0256	0.1032	0.0507	0.0021
4	rs56920897	146325104	0.88	0.650722301593725	0.94	0.800578923638966	0.105598268292237	0.0350596779307638	0.0055	0.0075	0.089	0.0152	0.0414	0.0163	0.0132	0.0291	0.002	0.0362	0.0326	0.1557	0.0039	0.0458	0.1191	0.015	0.0157	0.0029	0.0029	0.0195	0.012	0.1325	0.0257	0.103	0.0507	0.0021
4	rs10007912	146327306	0.88	0.650722301593725	0.94	0.800578923638966	0.106640674915721	0.0438810977199951	0.0055	0.0075	0.089	0.0152	0.0414	0.0164	0.0132	0.0291	0.002	0.0362	0.0326	0.1557	0.0039	0.0458	0.1191	0.015	0.0157	0.0029	0.0029	0.0196	0.012	0.1324	0.0257	0.103	0.0507	0.0021
4	rs62343487	146329822	0.88	0.650722301593725	0.94	0.800578923638966	0.123278052084994	0.0720829389162697	0.0055	0.0075	0.089	0.0152	0.0414	0.0163	0.0132	0.0291	0.002	0.0362	0.0326	0.1557	0.0039	0.0457	0.1191	0.015	0.0157	0.0029	0.0029	0.0195	0.012	0.1324	0.0257	0.103	0.0506	0.0021
4	rs34714780	146330542	0.89	0.587533376708783	0.94	0.800578923638966	0.137523201988838	0.0653142331235435	0.0054	0.0075	0.0891	0.0152	0.0415	0.0164	0.0133	0.0291	0.0019	0.0363	0.0327	0.1555	0.0039	0.0457	0.1191	0.015	0.0157	0.003	0.0029	0.0195	0.0119	0.1322	0.0256	0.1031	0.0506	0.0021
4	rs75959148	146331376	0.89	0.587533376708783	0.94	0.800578923638966	0.121294861199871	0.0689082558075355	0.0053	0.0075	0.0892	0.0152	0.0418	0.0164	0.0134	0.0292	0.0019	0.0364	0.033	0.1553	0.0039	0.0456	0.1192	0.0149	0.0157	0.0031	0.0028	0.0194	0.0117	0.132	0.0255	0.1031	0.0505	0.0021
4	rs1992598	146334754	0.89	0.587533376708783	0.94	0.800578923638966	0.0661312356178544	0.0396608360676342	0.0048	0.0076	0.0894	0.0153	0.0426	0.0166	0.0139	0.0297	0.0018	0.0368	0.0341	0.1544	0.0038	0.0456	0.1192	0.0144	0.016	0.0034	0.0027	0.0191	0.0112	0.131	0.0253	0.1036	0.0502	0.0021
4	rs72722154	146343114	0.87	0.718142804220985	0.94	0.800578923638966	0.0495548828529064	0.0754615745563616	0.0039	0.007	0.0906	0.0157	0.0434	0.0176	0.0146	0.0298	0.0018	0.038	0.0366	0.1545	0.0036	0.0444	0.1191	0.0141	0.0161	0.0039	0.0022	0.0179	0.0104	0.1295	0.0238	0.1056	0.0483	0.0023
4	rs17740956	146361594	0.87	0.718142804220985	0.94	0.800578923638966	0.0432424852769157	0.0517024860776062	0.0038	0.007	0.0906	0.0157	0.0434	0.0176	0.0146	0.0298	0.0018	0.038	0.0367	0.1551	0.0035	0.0443	0.1189	0.0141	0.016	0.0039	0.0022	0.0178	0.0103	0.1295	0.0238	0.1056	0.0483	0.0023
4	rs74847445	146367961	0.87	0.718142804220985	0.94	0.800578923638966	0.0446405355754787	0.0610688546371162	0.0039	0.007	0.0906	0.0157	0.0434	0.0176	0.0146	0.0298	0.0018	0.038	0.0368	0.1553	0.0035	0.0443	0.1189	0.014	0.016	0.0039	0.0021	0.0177	0.0102	0.1295	0.0237	0.1055	0.0483	0.0023
4	rs78243498	146373890	0.87	0.718142804220985	0.94	0.800578923638966	0.046614628811291	0.058632100491538	0.0039	0.007	0.0906	0.0157	0.0434	0.0176	0.0146	0.0298	0.0018	0.038	0.0369	0.1555	0.0035	0.0444	0.1189	0.014	0.016	0.0039	0.0021	0.0177	0.0101	0.1295	0.0237	0.1055	0.0482	0.0023
4	rs72722173	146391068	0.86	0.789876638244022	0.94	0.800578923638966	0.0494245096223354	0.0577860044362551	0.0039	0.007	0.0906	0.0157	0.0434	0.0176	0.0146	0.0298	0.0019	0.038	0.037	0.1558	0.0036	0.0445	0.1189	0.0139	0.0159	0.0039	0.0021	0.0177	0.01	0.1295	0.0236	0.1053	0.0481	0.0023
4	rs73852318	146404442	0.86	0.789876638244022	0.94	0.800578923638966	0.0563011589801276	0.0565588846410579	0.004	0.007	0.0906	0.0157	0.0433	0.0177	0.0146	0.0298	0.0019	0.0379	0.0371	0.1564	0.0036	0.0449	0.1188	0.0138	0.0159	0.004	0.0021	0.0177	0.0098	0.1295	0.0235	0.105	0.048	0.0023
4	rs959641	146411191	0.86	0.789876638244022	0.94	0.800578923638966	0.0632102612602941	0.0354767928393721	0.004	0.007	0.0907	0.0157	0.0433	0.0176	0.0146	0.0298	0.0019	0.0378	0.0372	0.1568	0.0037	0.0451	0.1189	0.0137	0.0157	0.004	0.0021	0.0177	0.0097	0.1292	0.0234	0.1049	0.0479	0.0024
4	rs77935640	146428833	0.86	0.789876638244022	0.94	0.800578923638966	0.0620660755273764	0.0381345621301667	0.0041	0.0069	0.0904	0.0158	0.0432	0.0176	0.0147	0.0298	0.0019	0.0378	0.0372	0.1569	0.0039	0.045	0.119	0.0137	0.0157	0.004	0.0021	0.0177	0.0098	0.1288	0.0232	0.1054	0.0478	0.0024
4	rs17020297	146460209	0.86	0.789876638244022	0.94	0.800578923638966	0.0648353244889371	0.0367416267445653	0.0042	0.007	0.0903	0.0158	0.0432	0.0177	0.0147	0.0298	0.002	0.0378	0.0372	0.1571	0.004	0.0449	0.119	0.0137	0.0157	0.0041	0.0021	0.0177	0.0098	0.1284	0.0231	0.1057	0.0477	0.0024
4	rs7662543	146464773	0.86	0.789876638244022	0.93	0.873875650440679	0.0665669497484018	0.0318542192161454	0.0042	0.007	0.0903	0.0159	0.0432	0.0177	0.0148	0.0298	0.002	0.0378	0.0372	0.1571	0.004	0.0449	0.119	0.0137	0.0157	0.0041	0.0021	0.0177	0.0098	0.1283	0.0231	0.1057	0.0477	0.0025
4	rs6833260	146466875	0.86	0.789876638244022	0.91	1.03277310349222	0.0664281100518179	0.0320535272151164	0.0042	0.007	0.0903	0.0159	0.0432	0.0177	0.0148	0.0298	0.002	0.0378	0.0372	0.1571	0.004	0.0449	0.119	0.0137	0.0157	0.0041	0.0021	0.0177	0.0098	0.1283	0.0231	0.1057	0.0477	0.0025
4	rs1016792	146478779	0.86	0.789876638244022	0.91	1.03277310349222	0.0714841709408933	0.0289339893107652	0.0042	0.007	0.0903	0.0159	0.0432	0.0177	0.0148	0.0298	0.002	0.0378	0.0372	0.157	0.0041	0.0449	0.119	0.0137	0.0156	0.0041	0.0021	0.0177	0.0097	0.1281	0.0231	0.1057	0.0478	0.0025
4	rs72722182	146482649	0.86	0.789876638244022	0.91	1.03277310349222	0.0741353186354625	0.0296999361896832	0.0042	0.0071	0.0904	0.0159	0.0432	0.0177	0.0148	0.0298	0.0021	0.0378	0.0372	0.1571	0.0041	0.0448	0.119	0.0137	0.0155	0.0041	0.0021	0.0176	0.0097	0.128	0.0231	0.1058	0.0477	0.0025
4	rs11939702	146487324	0.85	0.865999623192944	0.9	1.11848291839441	0.0764360158135708	0.0302805153414081	0.0042	0.0071	0.0905	0.0159	0.0432	0.0177	0.0148	0.0298	0.0021	0.0378	0.0373	0.1572	0.0042	0.0448	0.119	0.0137	0.0155	0.0042	0.0021	0.0176	0.0097	0.1278	0.0231	0.1058	0.0477	0.0025
4	rs72722187	146488136	0.85	0.865999623192944	0.9	1.11848291839441	0.0736255060624767	0.0308663190889383	0.0042	0.0071	0.0905	0.0159	0.0432	0.0177	0.0148	0.0297	0.0021	0.0378	0.0373	0.1572	0.0042	0.0448	0.119	0.0137	0.0155	0.0042	0.0021	0.0176	0.0096	0.1277	0.023	0.1058	0.0477	0.0025
4	rs7662930	146495355	0.85	0.865999623192944	0.9	1.11848291839441	0.0734560747079395	0.0308173030052022	0.0043	0.0071	0.0906	0.0159	0.0433	0.0177	0.0148	0.0297	0.0022	0.0378	0.0372	0.1573	0.0043	0.0447	0.1189	0.0137	0.0156	0.0042	0.0021	0.0176	0.0096	0.1275	0.0229	0.1058	0.0477	0.0025
4	rs35770619	146505131	0.86	0.789876638244022	0.9	1.11848291839441	0.0785389708870032	0.0371677161631349	0.0043	0.0071	0.0901	0.016	0.0435	0.0179	0.0149	0.0295	0.0023	0.0378	0.0372	0.1576	0.0045	0.0444	0.1189	0.0137	0.0157	0.0042	0.0021	0.0176	0.0096	0.1271	0.0228	0.1059	0.0475	0.0027
4	rs75809693	146506880	0.85	0.865999623192944	0.91	1.03277310349222	0.0836585191390468	0.0344382397724384	0.0043	0.0071	0.0899	0.016	0.0436	0.0181	0.0149	0.0294	0.0023	0.0377	0.0373	0.1577	0.0047	0.0443	0.1189	0.0138	0.0158	0.0042	0.0021	0.0176	0.0096	0.1267	0.0226	0.106	0.0475	0.0027
4	rs28605287	146508452	0.85	0.865999623192944	0.91	1.03277310349222	0.152446601654971	0.0315563357147511	0.0046	0.0071	0.0895	0.0163	0.044	0.0188	0.0153	0.0289	0.0026	0.038	0.0369	0.1583	0.0055	0.0436	0.1187	0.0139	0.0161	0.0043	0.0022	0.0177	0.0098	0.125	0.0221	0.1064	0.0466	0.0031
4	rs1874572	146509970	0.85	0.865999623192944	0.91	1.03277310349222	0.253309208608683	0.0378110296705107	0.0046	0.007	0.0898	0.0163	0.0432	0.0193	0.0153	0.0289	0.0028	0.0377	0.0371	0.1587	0.0058	0.0436	0.1188	0.0138	0.016	0.0043	0.0022	0.0175	0.0099	0.1243	0.0214	0.1071	0.0466	0.0031
4	rs79330194	146521044	0.84	0.946582027722497	0.91	1.03277310349222	0.309807124861726	0.0379726398326145	0.0047	0.007	0.0898	0.0164	0.0428	0.0196	0.0152	0.029	0.003	0.0376	0.0371	0.1592	0.0059	0.0434	0.1186	0.0138	0.016	0.0044	0.0022	0.0172	0.01	0.1241	0.0211	0.1074	0.0464	0.0031
4	rs6813264	146524560	0.84	0.946582027722497	0.91	1.03277310349222	0.393619092262757	0.0465041230957959	0.0056	0.007	0.0894	0.0164	0.0427	0.0197	0.0151	0.0293	0.0034	0.0377	0.0371	0.1567	0.0063	0.044	0.1187	0.0136	0.0159	0.0046	0.0023	0.017	0.0102	0.1228	0.021	0.1091	0.0465	0.0032
4	rs79128820	146535759	0.84	0.946582027722497	0.91	1.03277310349222	0.421680335845063	0.0535093889511163	0.0056	0.0071	0.0893	0.0163	0.0426	0.0201	0.015	0.0295	0.0034	0.0381	0.0372	0.1563	0.0063	0.0439	0.1185	0.0135	0.016	0.0043	0.0023	0.0171	0.0102	0.1222	0.0207	0.1095	0.0465	0.0032
4	rs112822602	146540308	0.84	0.946582027722497	0.91	1.03277310349222	0.421506303752556	0.0517643442350716	0.0056	0.0072	0.0894	0.0163	0.0427	0.0201	0.015	0.0295	0.0034	0.0381	0.0372	0.1563	0.0063	0.0439	0.1184	0.0135	0.0161	0.0043	0.0023	0.0171	0.0102	0.1222	0.0207	0.1095	0.0465	0.0032
4	rs116627003	146541690	0.84	0.946582027722497	0.9	1.11848291839441	0.400996019174034	0.052758440569807	0.0057	0.0072	0.0893	0.0163	0.0427	0.0202	0.015	0.0295	0.0034	0.038	0.0372	0.1563	0.0063	0.0439	0.1184	0.0135	0.0161	0.0043	0.0023	0.0172	0.0103	0.1221	0.0207	0.1095	0.0465	0.0032
4	rs79296355	146557209	0.84	0.946582027722497	0.91	1.03277310349222	0.377589477367643	0.0548345780143879	0.0057	0.0072	0.0893	0.0163	0.0428	0.0202	0.0151	0.0295	0.0034	0.0379	0.0372	0.1562	0.0062	0.0439	0.1183	0.0135	0.0161	0.0042	0.0023	0.0172	0.0103	0.1221	0.0207	0.1095	0.0467	0.0032
4	rs17020467	146559160	0.84	0.946582027722497	0.91	1.03277310349222	0.346706644210464	0.0530082457957203	0.0057	0.0072	0.0894	0.0163	0.0428	0.0202	0.0151	0.0295	0.0034	0.0379	0.0372	0.1562	0.0062	0.0439	0.1183	0.0136	0.0161	0.0042	0.0023	0.0172	0.0103	0.1221	0.0207	0.1095	0.0467	0.0032
4	rs75377282	146562236	0.84	0.946582027722497	0.91	1.03277310349222	0.340744757905703	0.0517643442350716	0.0057	0.0073	0.0894	0.0163	0.0428	0.0202	0.0151	0.0295	0.0034	0.0378	0.0372	0.1561	0.0062	0.0439	0.1183	0.0136	0.0161	0.0042	0.0023	0.0172	0.0103	0.1221	0.0207	0.1094	0.0468	0.0032
4	rs11721553	146572227	0.84	0.946582027722497	0.91	1.03277310349222	0.33026121864446	0.0499835545928591	0.0057	0.0073	0.0894	0.0163	0.0429	0.0202	0.0151	0.0295	0.0034	0.0377	0.0372	0.1561	0.0062	0.0439	0.1183	0.0136	0.0162	0.0042	0.0024	0.0172	0.0103	0.1219	0.0207	0.1093	0.0469	0.0033
4	rs2270655	146576418	0.84	0.946582027722497	0.91	1.03277310349222	0.338458008672585	0.0488919502188762	0.0057	0.0073	0.0894	0.0163	0.0429	0.0202	0.0151	0.0296	0.0034	0.0377	0.0371	0.1562	0.0062	0.0439	0.1181	0.0136	0.0162	0.0042	0.0024	0.0172	0.0103	0.1219	0.0207	0.1093	0.047	0.0033
4	rs13129907	146578950	0.84	0.946582027722497	0.91	1.03277310349222	0.337265843221677	0.0496792736623614	0.0057	0.0073	0.0895	0.0163	0.0429	0.0202	0.0151	0.0296	0.0034	0.0377	0.0371	0.1562	0.0061	0.0439	0.118	0.0136	0.0162	0.0042	0.0024	0.0172	0.0103	0.1219	0.0207	0.1095	0.047	0.0033
4	rs17805818	146581369	0.84	0.946582027722497	0.91	1.03277310349222	0.327399223635874	0.0494364340385127	0.0057	0.0073	0.0895	0.0163	0.0429	0.0203	0.0151	0.0296	0.0034	0.0376	0.0371	0.1562	0.0061	0.0439	0.1179	0.0136	0.0162	0.0042	0.0024	0.0172	0.0103	0.1219	0.0207	0.1097	0.047	0.0033
4	rs66596099	146583741	0.84	0.946582027722497	0.91	1.03277310349222	0.326940473187057	0.0482300619421839	0.0058	0.0073	0.0896	0.0163	0.0429	0.0203	0.0151	0.0296	0.0035	0.0375	0.0371	0.1562	0.0061	0.0438	0.1177	0.0136	0.0162	0.0042	0.0024	0.0172	0.0102	0.1218	0.0207	0.1099	0.047	0.0033
4	rs1874571	146584942	0.84	0.946582027722497	0.91	1.03277310349222	0.331389129808351	0.0479903574485718	0.0058	0.0073	0.0896	0.0163	0.0428	0.0203	0.0151	0.0296	0.0035	0.0375	0.037	0.1562	0.0061	0.0438	0.1176	0.0137	0.0163	0.0042	0.0024	0.0172	0.0102	0.1218	0.0207	0.1099	0.0471	0.0033
4	rs71614554	146585501	0.84	0.946582027722497	0.91	1.03277310349222	0.327909340465364	0.051393677963029	0.0058	0.0073	0.0896	0.0163	0.0428	0.0203	0.0151	0.0296	0.0035	0.0375	0.037	0.1562	0.0061	0.0438	0.1175	0.0137	0.0163	0.0042	0.0024	0.0172	0.0102	0.1218	0.0207	0.1099	0.0471	0.0033
4	rs2883878	146588889	0.84	0.946582027722497	0.91	1.03277310349222	0.346286520309689	0.0497400648701101	0.0058	0.0073	0.0896	0.0164	0.0426	0.0204	0.0151	0.0297	0.0035	0.0373	0.0369	0.1563	0.0061	0.0437	0.1174	0.0139	0.0163	0.0041	0.0024	0.0172	0.0102	0.1218	0.0206	0.11	0.0471	0.0033
4	rs75426732	146596406	0.84	0.946582027722497	0.91	1.03277310349222	0.327705243956836	0.053133340121498	0.0058	0.0073	0.0895	0.0165	0.0426	0.0205	0.015	0.0297	0.0035	0.0373	0.037	0.1564	0.0061	0.0438	0.1174	0.014	0.0164	0.0042	0.0024	0.0171	0.0102	0.1217	0.0206	0.1099	0.0469	0.0033
4	rs114099214	146600989	0.84	0.946582027722497	0.91	1.03277310349222	0.327348234768418	0.0586974023539478	0.0058	0.0074	0.0895	0.0165	0.0426	0.0205	0.0149	0.0297	0.0035	0.0374	0.0371	0.1565	0.0061	0.0438	0.1175	0.014	0.0164	0.0042	0.0024	0.017	0.0102	0.1217	0.0206	0.1099	0.0468	0.0033
4	rs9968523	146625009	0.84	0.946582027722497	0.91	1.03277310349222	0.341786829649243	0.0585015898902488	0.0058	0.0074	0.0891	0.0167	0.0426	0.0206	0.0145	0.0297	0.0035	0.0375	0.0375	0.1565	0.0061	0.044	0.1176	0.0142	0.0166	0.0042	0.0025	0.0168	0.0101	0.1215	0.0207	0.1096	0.0462	0.0033
4	rs116586478	146630414	0.84	0.946582027722497	0.91	1.03277310349222	0.321461702046251	0.0713723338817499	0.0058	0.0075	0.089	0.0167	0.0426	0.0206	0.0145	0.0297	0.0035	0.0375	0.0376	0.1565	0.0061	0.044	0.1175	0.0142	0.0167	0.0042	0.0025	0.0167	0.0101	0.1215	0.0207	0.1097	0.0462	0.0033
4	rs28407077	146638127	0.84	0.946582027722497	0.91	1.03277310349222	0.338821275212831	0.0715852094895178	0.006	0.0076	0.0886	0.0169	0.0425	0.0208	0.0143	0.0297	0.0037	0.0376	0.0377	0.1565	0.0061	0.0441	0.1168	0.0145	0.0168	0.0043	0.0026	0.0164	0.0102	0.121	0.0206	0.1101	0.0461	0.0035
4	rs59883599	146640938	0.84	0.946582027722497	0.91	1.03277310349222	0.360342937326237	0.0907684969522739	0.0062	0.0077	0.0884	0.017	0.0423	0.021	0.0142	0.0296	0.0039	0.0375	0.0376	0.1564	0.0063	0.0441	0.1166	0.0148	0.017	0.0044	0.0028	0.0162	0.0103	0.1204	0.0206	0.1102	0.046	0.0036
4	rs77150733	146641715	0.84	0.946582027722497	0.91	1.03277310349222	0.347547681820095	0.0947903717034728	0.0062	0.0077	0.0884	0.017	0.0422	0.021	0.0142	0.0296	0.0039	0.0376	0.0376	0.1564	0.0063	0.0441	0.1165	0.0148	0.017	0.0044	0.0028	0.0162	0.0103	0.1203	0.0206	0.1102	0.046	0.0036
4	rs116130086	146651608	0.84	0.946582027722497	0.91	1.03277310349222	0.296053487981449	0.11823365136676	0.0065	0.0078	0.0884	0.0172	0.042	0.0209	0.0144	0.0296	0.0041	0.0377	0.0377	0.1561	0.0063	0.0441	0.1161	0.0151	0.0171	0.0045	0.003	0.0159	0.0101	0.1193	0.0208	0.1106	0.0456	0.0037
4	rs10008599	146653620	0.84	0.946582027722497	0.91	1.03277310349222	0.286799123920638	0.126747391541924	0.0066	0.0079	0.0884	0.0172	0.042	0.0209	0.0145	0.0296	0.0042	0.0377	0.0376	0.156	0.0063	0.044	0.1161	0.0152	0.0171	0.0046	0.003	0.0159	0.0101	0.1191	0.0209	0.1107	0.0456	0.0038
4	rs12499981	146656069	0.84	0.946582027722497	0.91	1.03277310349222	0.299254133387166	0.125150796408133	0.0067	0.0079	0.0885	0.0172	0.042	0.0209	0.0145	0.0296	0.0043	0.0378	0.0377	0.1559	0.0064	0.0439	0.1159	0.0153	0.0172	0.0046	0.0031	0.0158	0.0101	0.1188	0.0209	0.1108	0.0456	0.0038
4	rs72723859	146658626	0.84	0.946582027722497	0.91	1.03277310349222	0.299011019986791	0.143957862252959	0.0067	0.0079	0.0883	0.0173	0.042	0.0209	0.0145	0.0295	0.0043	0.0378	0.0377	0.156	0.0064	0.0438	0.1159	0.0153	0.0172	0.0046	0.0031	0.0158	0.01	0.1187	0.0209	0.1108	0.0455	0.0039
4	rs114128348	146660367	0.84	0.946582027722497	0.92	0.951254862179695	0.311295011847815	0.144703912858457	0.0067	0.008	0.0882	0.0173	0.042	0.0209	0.0145	0.0295	0.0043	0.0378	0.0378	0.156	0.0065	0.0438	0.1158	0.0153	0.0173	0.0047	0.0031	0.0157	0.01	0.1186	0.0209	0.1109	0.0455	0.0039
4	rs4835255	146660501	0.84	0.946582027722497	0.92	0.951254862179695	0.307039800567226	0.146200197156492	0.0067	0.008	0.0882	0.0172	0.042	0.0209	0.0145	0.0295	0.0043	0.0378	0.0378	0.1558	0.0065	0.0438	0.1159	0.0153	0.0174	0.0047	0.0031	0.0158	0.01	0.1187	0.0209	0.1108	0.0455	0.0039
4	rs72952674	146673825	0.84	0.946582027722497	0.92	0.951254862179695	0.409241587031545	0.22809623702766	0.0071	0.0081	0.0867	0.0175	0.0417	0.0211	0.0144	0.029	0.0048	0.0376	0.0378	0.155	0.0071	0.0438	0.114	0.0159	0.0187	0.0053	0.0035	0.0157	0.0099	0.1183	0.0211	0.1108	0.0455	0.0043
4	rs76983620	146675044	0.84	0.946582027722497	0.92	0.951254862179695	0.405307335930595	0.231378080331614	0.0071	0.0081	0.0867	0.0175	0.0417	0.0211	0.0144	0.029	0.0048	0.0376	0.0378	0.155	0.0071	0.0438	0.1139	0.0159	0.0187	0.0053	0.0035	0.0157	0.0099	0.1183	0.0211	0.1108	0.0455	0.0043
4	rs116512455	146678607	0.84	0.946582027722497	0.92	0.951254862179695	0.404000152943398	0.242982741623154	0.0071	0.0081	0.0866	0.0175	0.0417	0.0211	0.0144	0.029	0.0048	0.0376	0.0379	0.1549	0.0071	0.0438	0.1139	0.0159	0.0187	0.0054	0.0035	0.0157	0.0099	0.1183	0.0211	0.1109	0.0455	0.0043
4	rs75874484	146684378	0.84	0.946582027722497	0.92	0.951254862179695	0.40139214599677	0.252283357420548	0.0071	0.0081	0.0864	0.0175	0.0417	0.0211	0.0145	0.0289	0.0048	0.0377	0.0379	0.1548	0.0072	0.0438	0.1138	0.0159	0.0188	0.0055	0.0035	0.0156	0.0099	0.1183	0.0211	0.1109	0.0454	0.0044
4	rs77372003	146687009	0.84	0.946582027722497	0.92	0.951254862179695	0.402015028089666	0.257485285814988	0.0071	0.0081	0.0864	0.0176	0.0417	0.0211	0.0145	0.0289	0.0048	0.0377	0.0379	0.1548	0.0072	0.0438	0.1138	0.0159	0.0188	0.0055	0.0035	0.0156	0.0099	0.1183	0.0212	0.111	0.0453	0.0044
4	rs4835257	146697205	0.84	0.946582027722497	0.94	0.800578923638966	0.417224837228395	0.256125040364968	0.0072	0.0081	0.0862	0.0176	0.0417	0.0212	0.0145	0.0289	0.0048	0.0377	0.038	0.1547	0.0072	0.0439	0.1137	0.016	0.0189	0.0055	0.0035	0.0156	0.0099	0.1183	0.0212	0.111	0.0453	0.0044
4	rs9308196	146700781	0.84	0.946582027722497	0.94	0.800578923638966	0.41348207095789	0.249357999179389	0.0072	0.0081	0.086	0.0174	0.0419	0.0211	0.0146	0.0289	0.0048	0.0377	0.0381	0.1545	0.0073	0.044	0.1137	0.016	0.0188	0.0056	0.0034	0.0155	0.0101	0.1182	0.0214	0.1108	0.0453	0.0044
4	rs7658864	146710345	0.84	0.946582027722497	0.94	0.800578923638966	0.484330718508655	0.255898553140509	0.0073	0.0081	0.0859	0.0174	0.042	0.0212	0.0146	0.029	0.0048	0.0377	0.0381	0.1545	0.0073	0.0441	0.1136	0.0162	0.0189	0.0056	0.0032	0.0154	0.0101	0.118	0.0214	0.1105	0.0453	0.0045
4	rs77114606	146720189	0.84	0.946582027722497	0.95	0.731303845289611	0.469783267422239	0.286326549785513	0.0073	0.0081	0.0857	0.0174	0.042	0.0213	0.0147	0.0291	0.0049	0.0377	0.0382	0.1545	0.0074	0.0442	0.1136	0.0163	0.0189	0.0056	0.0033	0.0153	0.0102	0.1177	0.0216	0.1101	0.0452	0.0045
4	rs75989417	146720570	0.84	0.946582027722497	0.94	0.800578923638966	0.470579001100267	0.287147570753528	0.0073	0.0081	0.0857	0.0174	0.042	0.0213	0.0147	0.0291	0.0049	0.0377	0.0382	0.1545	0.0074	0.0442	0.1136	0.0163	0.0189	0.0056	0.0033	0.0153	0.0102	0.1177	0.0216	0.1101	0.0452	0.0045
4	rs10519755	146725056	0.84	0.946582027722497	0.94	0.800578923638966	0.485200458294961	0.2738667369774	0.0074	0.0081	0.0856	0.0174	0.0421	0.0214	0.0147	0.0291	0.0049	0.0378	0.0383	0.1544	0.0074	0.0442	0.1136	0.0163	0.019	0.0056	0.0033	0.0153	0.0103	0.1175	0.0217	0.1097	0.0452	0.0045
4	rs114084754	146726101	0.84	0.946582027722497	0.94	0.800578923638966	0.466606891461022	0.311142711991857	0.0074	0.0081	0.0855	0.0174	0.0421	0.0214	0.0147	0.0291	0.0049	0.0378	0.0382	0.1544	0.0075	0.0442	0.1135	0.0163	0.019	0.0057	0.0033	0.0153	0.0104	0.1174	0.0217	0.1095	0.0452	0.0046
4	rs59831926	146731529	0.83	1.03168894651748	0.94	0.800578923638966	0.469722084291735	0.330795293442729	0.0075	0.0084	0.0849	0.0173	0.0427	0.0217	0.015	0.0288	0.0051	0.0379	0.0379	0.1541	0.0078	0.0442	0.1126	0.0165	0.0194	0.006	0.0035	0.0154	0.0107	0.1166	0.022	0.1084	0.0452	0.0049
4	rs1876476	146735071	0.83	1.03168894651748	0.94	0.800578923638966	0.453765957592284	0.3493020313066	0.0075	0.0084	0.0849	0.0173	0.0427	0.0217	0.0152	0.0287	0.0051	0.0379	0.0379	0.154	0.0078	0.0442	0.1124	0.0166	0.0195	0.006	0.0035	0.0155	0.0107	0.1166	0.022	0.1082	0.0452	0.0049
4	rs77945518	146740727	0.83	1.03168894651748	0.94	0.800578923638966	0.442050472497493	0.358538097631112	0.0075	0.0084	0.0847	0.0172	0.0429	0.0217	0.0152	0.0287	0.0051	0.0379	0.0379	0.154	0.0078	0.0442	0.1121	0.0167	0.0196	0.006	0.0035	0.0155	0.0108	0.1165	0.022	0.1081	0.0452	0.0049
4	rs4345206	146766536	0.82	1.12138066584829	0.94	0.800578923638966	0.487066726838861	0.428976954637315	0.0077	0.0087	0.0827	0.018	0.0443	0.0222	0.0157	0.0278	0.0055	0.0386	0.0377	0.1524	0.0086	0.0434	0.1076	0.018	0.0203	0.0063	0.004	0.0157	0.011	0.115	0.0237	0.1081	0.0457	0.0056
4	rs34221205	146767313	0.82	1.12138066584829	0.94	0.800578923638966	0.484951884203409	0.426871897939137	0.0076	0.0087	0.0827	0.018	0.0443	0.0222	0.0157	0.0277	0.0055	0.0386	0.0377	0.1524	0.0086	0.0434	0.1076	0.018	0.0203	0.0063	0.004	0.0157	0.011	0.115	0.0237	0.1082	0.0458	0.0055
4	rs78256126	146769437	0.82	1.12138066584829	0.94	0.800578923638966	0.478078554465567	0.43478016005149	0.0076	0.0087	0.0827	0.018	0.0443	0.0222	0.0157	0.0278	0.0055	0.0386	0.0377	0.1523	0.0086	0.0434	0.1076	0.018	0.0203	0.0063	0.004	0.0157	0.011	0.1149	0.0237	0.1082	0.0457	0.0056
4	rs72723888	146770828	0.82	1.12138066584829	0.94	0.800578923638966	0.477646695140346	0.438219116042569	0.0076	0.0087	0.0827	0.018	0.0444	0.0222	0.0157	0.0278	0.0055	0.0386	0.0377	0.1523	0.0086	0.0433	0.1075	0.018	0.0203	0.0063	0.004	0.0157	0.011	0.1148	0.0237	0.1082	0.0458	0.0056
4	rs114017845	146773350	0.82	1.12138066584829	0.94	0.800578923638966	0.471681868060254	0.445916567275182	0.0076	0.0087	0.0827	0.018	0.0444	0.0222	0.0157	0.0278	0.0055	0.0387	0.0377	0.1522	0.0086	0.0433	0.1075	0.018	0.0203	0.0064	0.004	0.0157	0.011	0.1148	0.0237	0.1082	0.0458	0.0056
4	rs6810898	146783506	0.82	1.12138066584829	0.94	0.800578923638966	0.44615761415181	0.452180149977879	0.0077	0.0087	0.0826	0.0181	0.0448	0.0223	0.0158	0.0277	0.0056	0.0388	0.0378	0.1518	0.0086	0.0432	0.1072	0.018	0.0203	0.0064	0.0041	0.0158	0.011	0.1145	0.0238	0.1084	0.0458	0.0056
4	rs28588718	146790821	0.82	1.12138066584829	0.94	0.800578923638966	0.424120537434261	0.476784787544889	0.0077	0.0089	0.0825	0.0181	0.0452	0.0224	0.0158	0.0277	0.0055	0.0389	0.0378	0.1513	0.0086	0.0431	0.1071	0.018	0.0203	0.0063	0.0042	0.0158	0.011	0.1141	0.0238	0.1086	0.0458	0.0056
4	rs75405301	146793100	0.82	1.12138066584829	0.94	0.800578923638966	0.420578736481635	0.481529047236422	0.0077	0.0089	0.0825	0.0181	0.0453	0.0225	0.0158	0.0276	0.0055	0.0389	0.0378	0.1512	0.0086	0.043	0.107	0.018	0.0203	0.0063	0.0041	0.0158	0.011	0.114	0.0238	0.1086	0.0459	0.0056
4	rs4547811	146794621	0.82	1.12138066584829	0.94	0.800578923638966	0.424469709165409	0.47178269885563	0.0077	0.0089	0.0825	0.0181	0.0453	0.0225	0.0159	0.0276	0.0055	0.0389	0.0378	0.1512	0.0086	0.043	0.107	0.018	0.0203	0.0063	0.0041	0.0158	0.011	0.114	0.0238	0.1086	0.0459	0.0057
4	rs13101956	146797469	0.82	1.12138066584829	0.94	0.800578923638966	0.407300590653105	0.466255918222562	0.0077	0.0089	0.0825	0.0181	0.0454	0.0225	0.0159	0.0276	0.0055	0.039	0.0379	0.1512	0.0086	0.043	0.107	0.018	0.0202	0.0063	0.0041	0.0158	0.011	0.114	0.0239	0.1085	0.0459	0.0056
4	rs56293839	146797543	0.82	1.12138066584829	0.94	0.800578923638966	0.408384695406053	0.46612133112508	0.0077	0.0089	0.0825	0.0182	0.0454	0.0225	0.0159	0.0276	0.0055	0.039	0.0379	0.1512	0.0086	0.043	0.107	0.018	0.0202	0.0063	0.0041	0.0158	0.011	0.114	0.0239	0.1085	0.0459	0.0056
4	rs10030732	146807997	0.82	1.12138066584829	0.94	0.800578923638966	0.409698963559576	0.470433139609875	0.0078	0.0088	0.0825	0.0182	0.0455	0.0225	0.0159	0.0277	0.0056	0.039	0.0379	0.151	0.0085	0.0429	0.107	0.018	0.0202	0.0063	0.0041	0.0158	0.0109	0.1138	0.0238	0.1085	0.046	0.0057
4	rs7662070	146809017	0.82	1.12138066584829	0.94	0.800578923638966	0.410843523407576	0.476784787544889	0.0078	0.0088	0.0825	0.0182	0.0455	0.0226	0.0159	0.0277	0.0056	0.039	0.0379	0.151	0.0085	0.0429	0.107	0.018	0.0202	0.0063	0.0041	0.0159	0.0109	0.1137	0.0238	0.1085	0.046	0.0057
4	rs77400673	146820104	0.82	1.12138066584829	0.95	0.731303845289611	0.398679796670377	0.625886719695506	0.0078	0.0088	0.0824	0.0182	0.0455	0.0226	0.016	0.0277	0.0056	0.0389	0.0378	0.1509	0.0085	0.0429	0.1069	0.0181	0.0203	0.0063	0.0041	0.0159	0.0109	0.1137	0.0238	0.1085	0.0459	0.0057
4	rs4835265	146821410	0.82	1.12138066584829	0.95	0.731303845289611	0.40456823305296	0.646815896685219	0.0078	0.0088	0.0824	0.0182	0.0455	0.0226	0.016	0.0278	0.0056	0.0389	0.0378	0.1508	0.0085	0.0429	0.1067	0.0181	0.0203	0.0064	0.0042	0.0159	0.0109	0.1137	0.0238	0.1085	0.0459	0.0057
4	rs74918981	146824999	0.82	1.12138066584829	0.95	0.731303845289611	0.39104509831524	0.772667917896171	0.0082	0.0091	0.0807	0.0188	0.0455	0.0232	0.0169	0.0275	0.0061	0.0387	0.0383	0.1496	0.0087	0.0431	0.1051	0.0188	0.0211	0.0066	0.0045	0.0158	0.011	0.1116	0.0239	0.108	0.0461	0.0064
4	rs112317699	146825881	0.81	1.21571301420429	0.95	0.731303845289611	0.359111541168229	1.00939254327524	0.0088	0.0094	0.0797	0.0196	0.0453	0.024	0.0182	0.0271	0.0069	0.0387	0.0388	0.1478	0.0087	0.0432	0.1027	0.0196	0.0221	0.0068	0.005	0.0158	0.0117	0.1087	0.0241	0.1072	0.046	0.0074
4	rs12332040	146829530	0.8	1.31473769560416	0.95	0.731303845289611	0.383540271267752	1.24626012800143	0.0092	0.0096	0.0788	0.0203	0.0452	0.0247	0.0193	0.0268	0.0069	0.0387	0.0393	0.1467	0.0084	0.0434	0.1011	0.0203	0.0232	0.0068	0.0053	0.016	0.012	0.1065	0.0243	0.1065	0.0458	0.0079
4	rs72725711	146832259	0.8	1.31473769560416	0.95	0.731303845289611	0.379953113434489	1.35433747143666	0.0093	0.0096	0.0787	0.0203	0.0451	0.0248	0.0194	0.0267	0.0069	0.0389	0.0393	0.1465	0.0084	0.0434	0.101	0.0203	0.0233	0.0069	0.0053	0.016	0.0121	0.1063	0.0243	0.1064	0.0458	0.008
4	rs79862112	146837701	0.79	1.41850260412024	0.95	0.731303845289611	0.353729739816399	1.35129616715917	0.0093	0.0096	0.0786	0.0204	0.0451	0.0249	0.0195	0.0267	0.007	0.0389	0.0393	0.1464	0.0084	0.0434	0.1009	0.0204	0.0234	0.0069	0.0054	0.0161	0.0121	0.1063	0.0243	0.1064	0.0458	0.008
4	rs2048158	146839384	0.79	1.41850260412024	0.95	0.731303845289611	0.345761735754049	1.29842912464544	0.0093	0.0096	0.0786	0.0204	0.0451	0.0249	0.0195	0.0266	0.007	0.0389	0.0393	0.1464	0.0084	0.0435	0.1009	0.0204	0.0234	0.0069	0.0054	0.0161	0.0121	0.1062	0.0243	0.1064	0.0458	0.008
4	rs1567224	146840077	0.79	1.41850260412024	0.95	0.731303845289611	0.374959859446877	1.28535245339534	0.0093	0.0096	0.0786	0.0203	0.0451	0.0249	0.0196	0.0267	0.007	0.0389	0.0393	0.1465	0.0085	0.0435	0.1009	0.0204	0.0235	0.0068	0.0054	0.016	0.0122	0.1062	0.0243	0.1064	0.0459	0.008
4	rs62326216	146845631	0.79	1.41850260412024	0.96	0.665984986819169	0.378523042132583	1.32044173614236	0.0093	0.0096	0.0786	0.0204	0.045	0.0248	0.0196	0.0267	0.0069	0.0388	0.0393	0.1464	0.0085	0.0436	0.1007	0.0204	0.0237	0.0068	0.0054	0.0161	0.0121	0.1061	0.0244	0.1063	0.0458	0.008
4	rs12331851	146849295	0.79	1.41850260412024	0.97	0.604552021827049	0.439085980960332	1.40672208168341	0.0093	0.0096	0.0787	0.0205	0.0448	0.025	0.0197	0.0267	0.007	0.0388	0.0393	0.1464	0.0085	0.0438	0.1005	0.0206	0.0237	0.0068	0.0054	0.0163	0.0121	0.1056	0.0244	0.1059	0.0455	0.0082
4	rs2048161	146853165	0.79	1.41850260412024	0.97	0.604552021827049	0.444429145545466	1.449169813741	0.0094	0.0096	0.0787	0.0205	0.0448	0.025	0.0197	0.0267	0.007	0.0388	0.0393	0.1463	0.0085	0.0438	0.1005	0.0207	0.0237	0.0068	0.0054	0.0163	0.0121	0.1055	0.0244	0.1058	0.0455	0.0082
4	rs75880320	146862084	0.79	1.41850260412024	0.97	0.604552021827049	0.471927120163491	1.43670407099775	0.0094	0.0097	0.0788	0.0205	0.0446	0.0251	0.0197	0.0268	0.007	0.0388	0.0393	0.1462	0.0085	0.044	0.1004	0.0208	0.0237	0.0069	0.0055	0.0163	0.0122	0.1051	0.0245	0.1056	0.0456	0.0082
4	rs9996164	146862215	0.79	1.41850260412024	0.97	0.604552021827049	0.473277114854291	1.43414478143926	0.0094	0.0097	0.0788	0.0205	0.0446	0.0251	0.0197	0.0268	0.007	0.0388	0.0392	0.1461	0.0085	0.044	0.1004	0.0208	0.0237	0.0068	0.0055	0.0163	0.0122	0.1051	0.0244	0.1055	0.0456	0.0082
4	rs7659884	146866150	0.79	1.41850260412024	0.97	0.604552021827049	0.475182561205538	1.5546884408956	0.0094	0.0097	0.0787	0.0205	0.0445	0.0252	0.0197	0.0268	0.007	0.0389	0.0393	0.146	0.0084	0.0441	0.1007	0.0209	0.0238	0.0068	0.0054	0.0164	0.0122	0.105	0.0245	0.1051	0.0457	0.0082
4	rs6537383	146870683	0.79	1.41850260412024	0.97	0.604552021827049	0.536208307140606	1.52742377846171	0.0095	0.0097	0.0787	0.0206	0.0444	0.0253	0.0197	0.0268	0.0071	0.0387	0.0391	0.1459	0.0084	0.0439	0.1006	0.0212	0.0239	0.0069	0.0054	0.0165	0.0123	0.1048	0.0246	0.1048	0.0457	0.0082
4	rs28456187	146871588	0.79	1.41850260412024	0.97	0.604552021827049	0.495758895584166	1.34690519359963	0.0101	0.0098	0.0786	0.0205	0.0445	0.0259	0.0203	0.027	0.0072	0.0385	0.0392	0.1438	0.0084	0.0441	0.1	0.022	0.0246	0.0071	0.0055	0.017	0.0127	0.1027	0.026	0.1028	0.046	0.0085
4	rs114502058	146872559	0.79	1.41850260412024	0.96	0.665984986819169	0.655079313854239	1.3724397986769	0.0103	0.0096	0.0778	0.0202	0.0455	0.0265	0.0208	0.0269	0.0073	0.038	0.0392	0.1412	0.0081	0.0441	0.1013	0.0227	0.0253	0.0072	0.0056	0.0171	0.0132	0.1015	0.0264	0.1015	0.0466	0.0089
4	rs10025721	146873053	0.79	1.41850260412024	0.96	0.665984986819169	0.685141067749932	1.38006482828469	0.0103	0.0095	0.0773	0.0201	0.046	0.0267	0.021	0.0267	0.0074	0.0377	0.0393	0.1398	0.008	0.0442	0.1018	0.023	0.0256	0.0072	0.0056	0.0172	0.0135	0.1012	0.0267	0.1009	0.0468	0.0091
4	rs6810921	146873808	0.79	1.41850260412024	0.97	0.604552021827049	0.788823808806392	1.21799242445961	0.01	0.0088	0.0771	0.0198	0.0464	0.0268	0.0215	0.0266	0.0072	0.0372	0.0385	0.1396	0.0075	0.0451	0.1045	0.0232	0.0259	0.0069	0.0054	0.0171	0.0137	0.1	0.0266	0.1006	0.0479	0.009
4	rs60740504	146873882	0.79	1.41850260412024	0.97	0.604552021827049	0.781846925025029	1.19711509467349	0.01	0.0088	0.0773	0.0198	0.0464	0.0268	0.0215	0.0266	0.0072	0.0371	0.0384	0.1394	0.0075	0.0451	0.1046	0.0232	0.0259	0.0069	0.0054	0.017	0.0137	0.1002	0.0266	0.1005	0.048	0.009
4	rs6847051	146876013	0.8	1.31473769560416	0.97	0.604552021827049	1.29369337961061	1.31253685626915	0.0093	0.0086	0.0781	0.0196	0.0455	0.0274	0.022	0.0262	0.0066	0.0356	0.0367	0.1395	0.0065	0.0443	0.1072	0.0241	0.0264	0.0059	0.0046	0.0163	0.0134	0.1045	0.0261	0.1024	0.0473	0.0085
4	rs62326225	146877388	0.8	1.31473769560416	0.97	0.604552021827049	1.29654478648845	1.37955627530514	0.0093	0.0086	0.0782	0.0196	0.0455	0.0275	0.022	0.0262	0.0065	0.0355	0.0367	0.1396	0.0063	0.0443	0.1074	0.0242	0.0264	0.0058	0.0046	0.0162	0.0134	0.1047	0.026	0.1025	0.0473	0.0085
4	rs112316451	146880559	0.8	1.31473769560416	0.96	0.665984986819169	1.26474614964744	1.3244813654257	0.0093	0.0086	0.0782	0.0196	0.0455	0.0275	0.022	0.0262	0.0065	0.0354	0.0366	0.1396	0.0063	0.0442	0.1075	0.0242	0.0264	0.0058	0.0046	0.0162	0.0135	0.1048	0.026	0.1025	0.0473	0.0085
4	rs114498692	146895498	0.8	1.31473769560416	0.96	0.665984986819169	1.11540376338153	1.39499612911632	0.0093	0.0086	0.0783	0.0196	0.0455	0.0276	0.0222	0.0261	0.0065	0.0352	0.0367	0.1394	0.0062	0.0442	0.1076	0.0242	0.0264	0.0058	0.0045	0.0162	0.0135	0.105	0.026	0.1026	0.0472	0.0085
4	rs13104870	146903489	0.8	1.31473769560416	0.96	0.665984986819169	0.963613563702095	1.1591726695818	0.0093	0.0086	0.0784	0.0196	0.0454	0.0276	0.0222	0.0261	0.0065	0.0352	0.0367	0.1395	0.0062	0.0442	0.1077	0.0243	0.0264	0.0058	0.0045	0.0162	0.0135	0.1051	0.026	0.1027	0.0472	0.0085
4	rs11100904	146904304	0.8	1.31473769560416	0.96	0.665984986819169	0.958125546536569	1.15128204211261	0.0093	0.0086	0.0784	0.0196	0.0454	0.0276	0.0222	0.0261	0.0065	0.0352	0.0367	0.1395	0.0062	0.0442	0.1077	0.0243	0.0264	0.0058	0.0045	0.0162	0.0135	0.1051	0.026	0.1027	0.0472	0.0085
4	rs12651669	146906144	0.8	1.31473769560416	0.96	0.665984986819169	0.951977520588437	1.12848743502862	0.0093	0.0086	0.0784	0.0196	0.0454	0.0276	0.0222	0.0261	0.0065	0.0352	0.0367	0.1395	0.0062	0.0442	0.1077	0.0243	0.0264	0.0058	0.0045	0.0162	0.0135	0.1052	0.026	0.1027	0.0472	0.0085
4	rs72942609	146908705	0.8	1.31473769560416	0.96	0.665984986819169	0.942074269469247	1.08753927593179	0.0093	0.0086	0.0784	0.0196	0.0454	0.0276	0.0222	0.0261	0.0065	0.0352	0.0367	0.1395	0.0062	0.0442	0.1076	0.0243	0.0264	0.0058	0.0045	0.0162	0.0135	0.1052	0.026	0.1028	0.0472	0.0085
4	rs10029341	146913554	0.8	1.31473769560416	0.96	0.665984986819169	0.947943905308351	1.05624595378655	0.0092	0.0086	0.0784	0.0196	0.0454	0.0276	0.0222	0.0261	0.0064	0.0351	0.0367	0.1395	0.0061	0.0442	0.1077	0.0243	0.0264	0.0057	0.0045	0.0162	0.0135	0.1052	0.026	0.1028	0.0472	0.0085
4	rs146425413	146916837	0.8	1.31473769560416	0.96	0.665984986819169	0.956270995322239	1.05721621913089	0.0092	0.0085	0.0784	0.0196	0.0454	0.0276	0.0222	0.0261	0.0064	0.0351	0.0367	0.1395	0.0061	0.0442	0.1078	0.0243	0.0264	0.0057	0.0045	0.0162	0.0135	0.1053	0.026	0.1028	0.0473	0.0085
4	rs113200685	146930912	0.8	1.31473769560416	0.96	0.665984986819169	0.968690891513509	1.06871036346828	0.0092	0.0085	0.0784	0.0196	0.0453	0.0276	0.0222	0.0261	0.0064	0.0351	0.0367	0.1395	0.0061	0.0441	0.1079	0.0243	0.0264	0.0057	0.0045	0.0162	0.0136	0.1053	0.026	0.1028	0.0473	0.0085
4	rs11938225	146932735	0.8	1.31473769560416	0.96	0.665984986819169	0.991417816096701	1.06773812693512	0.0092	0.0085	0.0784	0.0196	0.0453	0.0278	0.0222	0.0261	0.0064	0.0351	0.0367	0.1395	0.006	0.0441	0.108	0.0243	0.0264	0.0057	0.0044	0.0161	0.0136	0.1055	0.026	0.1028	0.0473	0.0084
4	rs7688003	146936847	0.8	1.31473769560416	0.96	0.665984986819169	0.998097868909479	1.02480455451467	0.0091	0.0085	0.0784	0.0196	0.0452	0.0277	0.0222	0.0261	0.0064	0.035	0.0366	0.1396	0.006	0.044	0.1083	0.0244	0.0264	0.0056	0.0044	0.0161	0.0137	0.1057	0.026	0.1028	0.0472	0.0084
4	rs17809246	146946713	0.8	1.31473769560416	0.95	0.731303845289611	0.99210210514578	1.01372264831963	0.0091	0.0085	0.0785	0.0196	0.0451	0.0277	0.0222	0.0261	0.0063	0.035	0.0366	0.1397	0.006	0.044	0.1084	0.0244	0.0264	0.0056	0.0043	0.016	0.0137	0.1059	0.0259	0.1029	0.0471	0.0084
4	rs76541298	146948103	0.8	1.31473769560416	0.95	0.731303845289611	0.993128900945245	1.01356221068497	0.0091	0.0085	0.0785	0.0196	0.0451	0.0277	0.0222	0.0261	0.0063	0.035	0.0366	0.1397	0.006	0.044	0.1084	0.0244	0.0264	0.0056	0.0043	0.016	0.0137	0.1059	0.0259	0.1029	0.0471	0.0084
4	rs17020903	146949558	0.81	1.21571301420429	0.95	0.731303845289611	0.995526447169998	1.02046541392228	0.0091	0.0085	0.0785	0.0196	0.045	0.0277	0.0222	0.0261	0.0063	0.035	0.0366	0.1397	0.006	0.044	0.1084	0.0244	0.0264	0.0056	0.0043	0.016	0.0137	0.106	0.0259	0.103	0.0471	0.0084
4	rs13125215	146961679	0.81	1.21571301420429	0.95	0.731303845289611	0.985779810776377	1.06449853604223	0.0091	0.0084	0.0786	0.0198	0.0448	0.0276	0.0222	0.0261	0.0063	0.0349	0.0365	0.1397	0.006	0.0439	0.1085	0.0245	0.0264	0.0056	0.0043	0.016	0.0136	0.1062	0.0259	0.1031	0.0471	0.0084
4	rs115300164	146969953	0.81	1.21571301420429	0.95	0.731303845289611	0.970979273222844	1.10284176890908	0.0091	0.0085	0.0786	0.0198	0.0447	0.0276	0.0221	0.026	0.0062	0.0349	0.0365	0.1398	0.006	0.0439	0.1087	0.0244	0.0263	0.0056	0.0043	0.016	0.0136	0.1062	0.0258	0.1032	0.0471	0.0083
4	rs77935182	146974615	0.81	1.21571301420429	0.95	0.731303845289611	0.966912576359035	1.09746511454256	0.0091	0.0085	0.0786	0.0198	0.0447	0.0276	0.0221	0.026	0.0062	0.0349	0.0365	0.1398	0.006	0.0439	0.1087	0.0244	0.0263	0.0056	0.0043	0.016	0.0136	0.1062	0.0258	0.1032	0.0471	0.0083
4	rs13138313	146977979	0.81	1.21571301420429	0.95	0.731303845289611	0.963106435864126	1.09518557769222	0.0091	0.0085	0.0786	0.0198	0.0447	0.0276	0.0221	0.026	0.0062	0.0349	0.0365	0.1398	0.006	0.0439	0.1088	0.0244	0.0263	0.0056	0.0043	0.016	0.0136	0.1062	0.0258	0.1032	0.0471	0.0083
4	rs6834290	146980450	0.81	1.21571301420429	0.95	0.731303845289611	1.05929967275005	1.15687023248147	0.009	0.0084	0.0787	0.0199	0.0445	0.0274	0.022	0.026	0.0062	0.0347	0.0363	0.1397	0.0059	0.0439	0.1091	0.0244	0.0262	0.0055	0.0043	0.016	0.0136	0.1066	0.0257	0.1034	0.0472	0.0083
4	rs80341248	146981453	0.81	1.21571301420429	0.96	0.665984986819169	1.25092948276324	1.23593759792516	0.009	0.0083	0.079	0.0197	0.0442	0.0273	0.0218	0.026	0.0061	0.0342	0.0359	0.1399	0.0059	0.0438	0.1096	0.0242	0.0263	0.0055	0.0042	0.016	0.0136	0.1075	0.0255	0.1038	0.0472	0.0083
4	rs62329273	146981497	0.81	1.21571301420429	0.96	0.665984986819169	1.26549974729502	1.21384503527289	0.009	0.0083	0.079	0.0197	0.0441	0.0273	0.0218	0.026	0.0061	0.0341	0.0359	0.14	0.0059	0.0438	0.1096	0.0242	0.0263	0.0055	0.0042	0.016	0.0136	0.1075	0.0255	0.1038	0.0473	0.0083
4	rs115887191	146984557	0.81	1.21571301420429	0.96	0.665984986819169	1.37967990482735	1.30816740767524	0.0089	0.0082	0.0791	0.0196	0.0438	0.0273	0.0216	0.0259	0.0061	0.0336	0.0352	0.1402	0.0058	0.0438	0.1103	0.024	0.0264	0.0054	0.004	0.016	0.0137	0.1089	0.0253	0.1041	0.0473	0.0082
4	rs7677699	146996880	0.81	1.21571301420429	0.97	0.604552021827049	1.20723997342113	1.20307352908885	0.0089	0.0082	0.0792	0.0196	0.0438	0.0273	0.0216	0.0259	0.0061	0.0335	0.0352	0.1402	0.0058	0.0438	0.1104	0.0239	0.0264	0.0054	0.004	0.0161	0.0137	0.1092	0.0252	0.1042	0.0473	0.0082
4	rs2241520	146999071	0.81	1.21571301420429	0.97	0.604552021827049	1.20391129556522	1.17316937923469	0.0089	0.0082	0.0791	0.0196	0.0438	0.0272	0.0216	0.0259	0.0061	0.0335	0.0352	0.1402	0.0058	0.0438	0.1104	0.0239	0.0264	0.0054	0.004	0.0161	0.0137	0.1091	0.0252	0.1042	0.0473	0.0082
4	rs78877453	146999819	0.81	1.21571301420429	0.97	0.604552021827049	1.22384377851306	1.18967444813454	0.0089	0.0082	0.0791	0.0196	0.0438	0.0272	0.0216	0.0259	0.0061	0.0335	0.0352	0.1402	0.0058	0.0438	0.1104	0.0239	0.0264	0.0055	0.004	0.0161	0.0137	0.1091	0.0251	0.1042	0.0473	0.0083
4	rs17811445	147013861	0.85	0.865999623192944	0.97	0.604552021827049	0.694365723789015	0.966449237949735	0.0087	0.0071	0.0824	0.0178	0.0399	0.026	0.0194	0.026	0.0056	0.0321	0.0333	0.1397	0.0053	0.0446	0.116	0.0241	0.024	0.0057	0.0041	0.0162	0.0136	0.1176	0.0242	0.1047	0.048	0.0068
4	rs10857425	147019583	0.85	0.865999623192944	0.97	0.604552021827049	0.635895078427034	0.932550004098004	0.0087	0.007	0.0831	0.0176	0.0395	0.0261	0.0191	0.026	0.0055	0.0318	0.033	0.1398	0.0052	0.0446	0.1167	0.0241	0.0237	0.0058	0.0041	0.0163	0.0136	0.1188	0.0239	0.1046	0.0481	0.0066
4	rs62329308	147020201	0.85	0.865999623192944	0.97	0.604552021827049	0.713128634444562	0.994025595307414	0.0086	0.007	0.0833	0.0175	0.0394	0.026	0.019	0.026	0.0054	0.0317	0.0329	0.1399	0.0052	0.0446	0.1169	0.0241	0.0236	0.0057	0.0041	0.0163	0.0136	0.119	0.0239	0.1046	0.0481	0.0065
4	rs13143223	147021272	0.85	0.865999623192944	0.97	0.604552021827049	0.686090262430723	0.929394149995816	0.0086	0.0069	0.0837	0.0173	0.0392	0.0259	0.0189	0.026	0.0053	0.0316	0.0328	0.1402	0.0051	0.0446	0.1173	0.0241	0.0235	0.0057	0.004	0.0162	0.0137	0.1196	0.0238	0.1045	0.0482	0.0063
4	rs72727908	147024985	0.85	0.865999623192944	0.97	0.604552021827049	0.752534834447369	0.887470912279476	0.0084	0.0066	0.0852	0.0167	0.0387	0.0255	0.0185	0.0259	0.005	0.0309	0.0322	0.1412	0.0049	0.0445	0.1187	0.0241	0.023	0.0057	0.0039	0.0162	0.0139	0.1213	0.0234	0.1046	0.0481	0.0057
4	rs114064397	147027134	0.85	0.865999623192944	0.97	0.604552021827049	0.822052401897881	1.07097955879912	0.0083	0.0065	0.0859	0.0164	0.0385	0.0253	0.0183	0.0259	0.0049	0.0305	0.032	0.1417	0.0048	0.0444	0.1192	0.0242	0.0228	0.0057	0.0038	0.0162	0.014	0.1222	0.0233	0.1045	0.0482	0.0054
4	rs4835284	147029884	0.85	0.865999623192944	0.97	0.604552021827049	0.661531479838824	0.889190338424695	0.0082	0.0065	0.0862	0.0164	0.0383	0.0252	0.0182	0.026	0.0048	0.0304	0.0319	0.1419	0.0048	0.0444	0.1195	0.0242	0.0227	0.0058	0.0038	0.0162	0.014	0.1225	0.0233	0.1045	0.0482	0.0053
4	rs6830793	147035332	0.85	0.865999623192944	0.97	0.604552021827049	0.624929343903939	0.851211553578613	0.0082	0.0064	0.0864	0.0163	0.0383	0.0251	0.0182	0.026	0.0048	0.0303	0.0319	0.1421	0.0047	0.0443	0.12	0.0241	0.0226	0.0057	0.0037	0.0162	0.0141	0.1228	0.0233	0.1043	0.0483	0.0052
4	rs891381	147036221	0.85	0.865999623192944	0.97	0.604552021827049	0.575390467425831	0.7801143813766	0.0082	0.0064	0.0864	0.0162	0.0383	0.0251	0.0182	0.026	0.0048	0.0303	0.0319	0.1421	0.0047	0.0443	0.1202	0.0241	0.0226	0.0057	0.0037	0.0162	0.0141	0.1228	0.0233	0.1042	0.0483	0.0052
4	rs3948408	147044971	0.85	0.865999623192944	0.97	0.604552021827049	0.506743984300701	0.849507468377924	0.008	0.0063	0.0871	0.0156	0.0381	0.0248	0.018	0.0261	0.0046	0.03	0.0317	0.1425	0.0046	0.044	0.1218	0.0238	0.0221	0.0055	0.0036	0.0168	0.0142	0.1237	0.0234	0.1039	0.0483	0.0049
4	rs12507036	147049648	0.85	0.865999623192944	0.97	0.604552021827049	0.505412066606827	0.826033219856132	0.0079	0.0063	0.0871	0.0156	0.0381	0.0248	0.018	0.0261	0.0046	0.03	0.0316	0.1425	0.0046	0.044	0.1218	0.0238	0.0221	0.0055	0.0036	0.0168	0.0142	0.1237	0.0234	0.1041	0.0483	0.0049
4	rs79827153	147052210	0.85	0.865999623192944	0.98	0.546929419532092	0.512981790104098	0.817573301665339	0.0079	0.0063	0.0872	0.0156	0.0381	0.0247	0.018	0.0261	0.0046	0.03	0.0316	0.1425	0.0045	0.044	0.1218	0.0238	0.0221	0.0055	0.0036	0.0168	0.0142	0.1238	0.0234	0.1041	0.0483	0.0049
4	rs74917619	147052516	0.85	0.865999623192944	0.98	0.546929419532092	0.51592232154904	0.825109431649336	0.0079	0.0062	0.0872	0.0156	0.0381	0.0247	0.018	0.0261	0.0046	0.03	0.0316	0.1425	0.0045	0.044	0.1218	0.0238	0.0221	0.0055	0.0036	0.0168	0.0143	0.1239	0.0234	0.1041	0.0483	0.0049
4	rs74534264	147056156	0.85	0.865999623192944	0.98	0.546929419532092	0.485822162991253	0.826033219856132	0.0079	0.0062	0.0873	0.0155	0.0381	0.0246	0.018	0.026	0.0046	0.0301	0.0316	0.1424	0.0045	0.044	0.1219	0.0238	0.022	0.0055	0.0036	0.0168	0.0143	0.1244	0.0233	0.1041	0.0483	0.0049
4	rs72727926	147056199	0.85	0.865999623192944	0.98	0.546929419532092	0.486630954441447	0.825417336964168	0.0079	0.0062	0.0873	0.0155	0.0381	0.0246	0.018	0.026	0.0046	0.0301	0.0316	0.1424	0.0045	0.044	0.1219	0.0238	0.022	0.0055	0.0036	0.0168	0.0143	0.1244	0.0233	0.1041	0.0483	0.0049
4	rs13101861	147059435	0.85	0.865999623192944	0.99	0.493036143459036	0.412104383964788	0.671874171145147	0.0078	0.0062	0.0876	0.0154	0.0382	0.0245	0.018	0.0259	0.0045	0.0301	0.0316	0.1423	0.0044	0.044	0.122	0.0238	0.022	0.0054	0.0035	0.0168	0.0144	0.1248	0.0231	0.1042	0.0484	0.0048
4	rs74344008	147066384	0.85	0.865999623192944	0.99	0.493036143459036	0.433598227093624	0.633135586185222	0.0078	0.0061	0.0877	0.0154	0.0382	0.0244	0.018	0.0259	0.0044	0.0301	0.0316	0.1424	0.0044	0.0439	0.122	0.0238	0.0219	0.0054	0.0035	0.0168	0.0144	0.1249	0.0231	0.1042	0.0485	0.0047
4	rs116208216	147073299	0.85	0.865999623192944	1	0.442785362986439	0.430075861622092	0.608569959893126	0.0076	0.0061	0.0878	0.0153	0.0383	0.0244	0.018	0.0257	0.0043	0.0301	0.0314	0.1425	0.0043	0.044	0.122	0.0238	0.0219	0.0054	0.0034	0.0169	0.0145	0.125	0.023	0.1044	0.0488	0.0047
4	rs72727928	147075593	0.85	0.865999623192944	1	0.442785362986439	0.430251641864703	0.596087703354331	0.0076	0.0061	0.0878	0.0153	0.0383	0.0244	0.018	0.0257	0.0043	0.0301	0.0314	0.1425	0.0043	0.044	0.122	0.0238	0.0219	0.0054	0.0034	0.0169	0.0145	0.125	0.023	0.1045	0.0489	0.0047
4	rs72727929	147079249	0.85	0.865999623192944	1	0.442785362986439	0.430544688046511	0.587372771059601	0.0076	0.0061	0.0877	0.0153	0.0383	0.0244	0.018	0.0257	0.0043	0.0301	0.0314	0.1426	0.0043	0.044	0.1221	0.0238	0.0219	0.0054	0.0034	0.0169	0.0145	0.125	0.023	0.1045	0.0489	0.0046
4	rs76672439	147080886	0.85	0.865999623192944	1	0.442785362986439	0.432187573496954	0.589084750770878	0.0076	0.0061	0.0877	0.0153	0.0383	0.0244	0.018	0.0257	0.0043	0.0301	0.0314	0.1426	0.0043	0.0439	0.1221	0.0238	0.0219	0.0054	0.0034	0.0169	0.0146	0.125	0.023	0.1045	0.049	0.0046
4	rs115061835	147082518	0.85	0.865999623192944	1	0.442785362986439	0.439559638297463	0.581817127510287	0.0076	0.0061	0.0877	0.0153	0.0383	0.0244	0.018	0.0257	0.0043	0.0301	0.0314	0.1426	0.0043	0.0439	0.122	0.0238	0.0219	0.0054	0.0034	0.0169	0.0146	0.125	0.023	0.1045	0.049	0.0046
4	rs7665079	147098127	0.85	0.865999623192944	1	0.442785362986439	0.438671737563376	0.501860282343496	0.0075	0.006	0.0878	0.0152	0.0383	0.0243	0.018	0.0256	0.0043	0.0301	0.0314	0.1428	0.0042	0.0439	0.122	0.0237	0.0218	0.0054	0.0034	0.017	0.0146	0.1251	0.0229	0.1047	0.0492	0.0046
4	rs114333376	147105323	0.85	0.865999623192944	1	0.442785362986439	0.427560258738369	0.401056258058075	0.0073	0.006	0.0881	0.0151	0.0381	0.0243	0.0181	0.0256	0.0042	0.03	0.0312	0.143	0.0041	0.0437	0.1218	0.0238	0.0216	0.0054	0.0034	0.017	0.0148	0.1252	0.0228	0.1051	0.0499	0.0044
4	rs11100918	147112495	0.85	0.865999623192944	1	0.442785362986439	0.422783369149322	0.36305609007828	0.0073	0.0059	0.0881	0.0151	0.0381	0.0243	0.0181	0.0256	0.0042	0.03	0.0312	0.1431	0.0041	0.0437	0.1218	0.0238	0.0216	0.0054	0.0034	0.017	0.0149	0.1252	0.0228	0.1052	0.0499	0.0044
4	rs17021212	147113489	0.85	0.865999623192944	1	0.442785362986439	0.433657053702187	0.364439787967224	0.0073	0.0059	0.0881	0.0151	0.038	0.0244	0.0181	0.0256	0.0042	0.03	0.0312	0.1431	0.0041	0.0436	0.1218	0.0238	0.0216	0.0054	0.0034	0.017	0.0149	0.1252	0.0228	0.1052	0.0499	0.0044
4	rs1865532	147120075	0.85	0.865999623192944	1	0.442785362986439	0.431541784574359	0.370748045815645	0.0073	0.0059	0.0881	0.0151	0.038	0.0243	0.0181	0.0256	0.0042	0.03	0.0312	0.1431	0.0041	0.0436	0.1218	0.0238	0.0216	0.0054	0.0034	0.017	0.0149	0.1252	0.0228	0.1052	0.0499	0.0044
4	rs4146951	147122933	0.85	0.865999623192944	1	0.442785362986439	0.436013355052223	0.37835804982913	0.0073	0.0059	0.0881	0.0151	0.038	0.0243	0.0181	0.0256	0.0042	0.03	0.0312	0.1431	0.0041	0.0436	0.1218	0.0238	0.0216	0.0054	0.0034	0.017	0.0149	0.1252	0.0227	0.1052	0.0499	0.0044
4	rs6816198	147136730	0.85	0.865999623192944	1.01	0.39608418712213	0.401675214062812	0.195724527824818	0.0072	0.0059	0.0883	0.015	0.0381	0.0241	0.018	0.0255	0.0041	0.0302	0.0313	0.1431	0.004	0.0435	0.1218	0.0239	0.0215	0.0055	0.0034	0.0171	0.0149	0.1254	0.0226	0.1056	0.05	0.0043
4	rs77474778	147137538	0.85	0.865999623192944	1.01	0.39608418712213	0.402581705583027	0.188507908465987	0.0072	0.0058	0.0884	0.015	0.0381	0.0241	0.018	0.0255	0.0041	0.0302	0.0313	0.1431	0.004	0.0435	0.1218	0.0239	0.0215	0.0055	0.0034	0.0171	0.0149	0.1253	0.0226	0.1055	0.05	0.0043
4	rs112276239	147139794	0.85	0.865999623192944	1.01	0.39608418712213	0.419941624132426	0.197074828949194	0.0072	0.0058	0.0884	0.0149	0.0381	0.0241	0.018	0.0255	0.0041	0.0302	0.0313	0.1431	0.004	0.0435	0.1218	0.0239	0.0215	0.0055	0.0034	0.0171	0.0149	0.1253	0.0226	0.1056	0.05	0.0043
4	rs1864372	147143572	0.85	0.865999623192944	1.01	0.39608418712213	0.421564310477736	0.189430596314054	0.0072	0.0058	0.0884	0.0149	0.0381	0.0241	0.018	0.0256	0.0041	0.0302	0.0313	0.1431	0.004	0.0434	0.1219	0.0239	0.0215	0.0055	0.0033	0.0171	0.015	0.1253	0.0226	0.1057	0.0501	0.0043
4	rs34792444	147151931	0.85	0.865999623192944	1.01	0.39608418712213	0.39440417310993	0.132575227842173	0.0067	0.0053	0.0903	0.0138	0.0383	0.0234	0.018	0.0252	0.0036	0.03	0.0312	0.1435	0.0035	0.0425	0.1241	0.0238	0.0203	0.0052	0.0031	0.017	0.0153	0.1259	0.0224	0.1086	0.0493	0.0037
4	rs11100920	147152811	0.86	0.789876638244022	1.01	0.39608418712213	0.520155354087347	0.186462995942521	0.006	0.0045	0.0927	0.0125	0.0375	0.0225	0.0179	0.0248	0.0032	0.0299	0.0311	0.1457	0.0027	0.0405	0.1283	0.0236	0.0189	0.0041	0.0025	0.0169	0.0158	0.1278	0.0217	0.1125	0.0478	0.0029
4	rs114320310	147153550	0.86	0.789876638244022	1.01	0.39608418712213	0.545964140669021	0.193963484388517	0.006	0.0045	0.093	0.0123	0.0374	0.0224	0.0178	0.0248	0.0031	0.0299	0.0311	0.1459	0.0026	0.0403	0.1286	0.0235	0.0188	0.004	0.0024	0.0169	0.0158	0.128	0.0217	0.1129	0.0477	0.0029
4	rs28361448	147154974	0.86	0.789876638244022	1.01	0.39608418712213	0.512471213096937	0.233464410079361	0.0058	0.0044	0.0934	0.0121	0.0373	0.0222	0.0178	0.0248	0.003	0.0299	0.0311	0.1462	0.0025	0.0399	0.1293	0.0233	0.0185	0.0039	0.0023	0.0169	0.0159	0.1285	0.0216	0.1136	0.0475	0.0027
4	rs891383	147162483	0.86	0.789876638244022	1.01	0.39608418712213	0.494503659085606	0.230063521109758	0.0056	0.0041	0.094	0.0118	0.037	0.0215	0.0177	0.0248	0.0028	0.0298	0.031	0.1473	0.0023	0.0394	0.1311	0.0229	0.0181	0.0036	0.0021	0.017	0.016	0.1294	0.0214	0.1144	0.0471	0.0024
4	rs7676356	147174997	0.86	0.789876638244022	1.01	0.39608418712213	0.516178399222255	0.222877072589511	0.0055	0.0039	0.0946	0.0117	0.0368	0.0211	0.0175	0.0247	0.0026	0.0297	0.0309	0.1477	0.002	0.0393	0.132	0.0226	0.0178	0.0035	0.0019	0.017	0.016	0.1295	0.0213	0.1155	0.047	0.0021
4	rs1057560	147177341	0.85	0.865999623192944	1.01	0.39608418712213	0.449744232469393	0.182497408189411	0.0053	0.0038	0.095	0.0117	0.0366	0.0209	0.0175	0.0247	0.0025	0.0296	0.0309	0.1483	0.0019	0.0392	0.1327	0.0225	0.0177	0.0035	0.0018	0.0169	0.0159	0.1296	0.0214	0.1165	0.0469	0.002
4	rs11930848	147177468	0.85	0.865999623192944	1.01	0.39608418712213	0.432011401816421	0.176453972397721	0.0053	0.0038	0.095	0.0116	0.0364	0.0209	0.0175	0.0246	0.0025	0.0296	0.0312	0.1483	0.0018	0.039	0.1328	0.0224	0.0177	0.0035	0.0018	0.0168	0.0159	0.1297	0.0214	0.1166	0.0467	0.0019
4	rs78402960	147181775	0.86	0.789876638244022	1.01	0.39608418712213	0.429900116983065	0.186360950243274	0.0053	0.0036	0.0953	0.0117	0.0362	0.0209	0.0177	0.0244	0.0024	0.0296	0.031	0.1485	0.0017	0.0386	0.1332	0.0224	0.0176	0.0034	0.0017	0.017	0.0161	0.1302	0.0213	0.1171	0.0463	0.0018
4	rs10519784	147181808	0.86	0.789876638244022	1.01	0.39608418712213	0.429548734527965	0.185239708348714	0.0053	0.0036	0.0953	0.0117	0.0362	0.0209	0.0177	0.0244	0.0024	0.0296	0.031	0.1485	0.0017	0.0386	0.1332	0.0224	0.0176	0.0034	0.0017	0.017	0.0161	0.1302	0.0213	0.1171	0.0463	0.0018
4	rs114072575	147185721	0.86	0.789876638244022	1.01	0.39608418712213	0.436485372899251	0.185443398408642	0.0053	0.0036	0.0953	0.0117	0.0362	0.0209	0.0178	0.0244	0.0024	0.0296	0.031	0.1486	0.0017	0.0386	0.1331	0.0224	0.0176	0.0034	0.0017	0.017	0.0161	0.1302	0.0213	0.117	0.0463	0.0018
4	rs35420792	147186397	0.86	0.789876638244022	1.01	0.39608418712213	0.428612411140697	0.181283119146183	0.0053	0.0037	0.0953	0.0117	0.0362	0.0208	0.0178	0.0244	0.0024	0.0297	0.031	0.1486	0.0017	0.0386	0.133	0.0224	0.0175	0.0035	0.0017	0.017	0.0161	0.1302	0.0213	0.117	0.0463	0.0018
4	rs78100181	147194839	0.86	0.789876638244022	1.01	0.39608418712213	0.428904903354599	0.187484501240129	0.0053	0.0036	0.0955	0.0117	0.0362	0.021	0.0178	0.0243	0.0024	0.0297	0.0309	0.1488	0.0017	0.0385	0.1329	0.0224	0.0175	0.0035	0.0017	0.0171	0.0161	0.1303	0.0212	0.1169	0.0462	0.0018
4	rs72727998	147209378	0.86	0.789876638244022	1.01	0.39608418712213	0.423073879303462	0.193136622072349	0.0053	0.0036	0.0956	0.0118	0.0361	0.021	0.0178	0.0242	0.0024	0.0297	0.0309	0.1489	0.0017	0.0385	0.1329	0.0223	0.0175	0.0035	0.0017	0.0171	0.0161	0.1302	0.0212	0.1169	0.0462	0.0018
4	rs1352065	147234517	0.86	0.789876638244022	1.01	0.39608418712213	0.39255488759545	0.200202812698414	0.0052	0.0036	0.0962	0.012	0.036	0.0215	0.018	0.0241	0.0022	0.0297	0.0307	0.1498	0.0017	0.0386	0.1325	0.0223	0.0175	0.0035	0.0016	0.0171	0.0162	0.13	0.0212	0.1166	0.0459	0.0017
4	rs62327855	147246257	0.86	0.789876638244022	1.01	0.39608418712213	0.37070669288458	0.194170386651712	0.0052	0.0036	0.0963	0.012	0.036	0.0216	0.018	0.0241	0.0022	0.0297	0.0307	0.1499	0.0017	0.0386	0.1326	0.0223	0.0176	0.0035	0.0016	0.0171	0.0162	0.13	0.0212	0.1165	0.0458	0.0017
4	rs76976798	147247359	0.86	0.789876638244022	1.01	0.39608418712213	0.350024316589346	0.191898573815898	0.0051	0.0035	0.0964	0.012	0.036	0.0215	0.018	0.0241	0.0022	0.0297	0.0307	0.1499	0.0016	0.0386	0.1327	0.0221	0.0177	0.0035	0.0016	0.0171	0.0161	0.1301	0.0211	0.1165	0.0458	0.0017
4	rs75319126	147249085	0.86	0.789876638244022	1.01	0.39608418712213	0.355004798200925	0.200516520419865	0.0051	0.0035	0.0964	0.012	0.036	0.0215	0.018	0.0241	0.0022	0.0297	0.0307	0.1499	0.0016	0.0386	0.1327	0.0221	0.0177	0.0035	0.0016	0.0171	0.0161	0.1301	0.0211	0.1165	0.0458	0.0017
4	rs4407528	147253995	0.86	0.789876638244022	1.01	0.39608418712213	0.377424852321892	0.202612107960775	0.0051	0.0035	0.0965	0.0119	0.036	0.0215	0.018	0.0241	0.0022	0.0297	0.0306	0.1499	0.0016	0.0386	0.1328	0.0222	0.0177	0.0035	0.0016	0.017	0.0161	0.13	0.0211	0.1165	0.0458	0.0017
4	rs10012377	147256907	0.86	0.789876638244022	1.01	0.39608418712213	0.385201648638523	0.201458631404874	0.0051	0.0035	0.0965	0.0119	0.0361	0.0215	0.0179	0.0241	0.0022	0.0297	0.0307	0.1501	0.0017	0.0386	0.1328	0.0221	0.0177	0.0035	0.0015	0.017	0.0161	0.13	0.021	0.1163	0.0458	0.0017
4	rs115344018	147288822	0.86	0.789876638244022	1.01	0.39608418712213	0.387478080260952	0.198011483840927	0.0052	0.0036	0.0965	0.0119	0.0361	0.0215	0.0179	0.0241	0.0022	0.0297	0.0307	0.1501	0.0017	0.0386	0.1329	0.0221	0.0176	0.0035	0.0015	0.017	0.0161	0.13	0.021	0.1162	0.0458	0.0017
4	rs17021440	147311357	0.86	0.789876638244022	1.01	0.39608418712213	0.377644360495832	0.179366206051201	0.0054	0.0036	0.0966	0.0118	0.036	0.0217	0.018	0.0241	0.0023	0.0295	0.0309	0.1507	0.0019	0.0385	0.1337	0.0219	0.0174	0.0034	0.0015	0.017	0.0161	0.1302	0.0209	0.1146	0.0457	0.0019
4	rs78530017	147317167	0.86	0.789876638244022	1.01	0.39608418712213	0.381496253429383	0.182700060279102	0.0054	0.0036	0.0966	0.0118	0.036	0.0217	0.0179	0.0241	0.0023	0.0295	0.0309	0.1507	0.0019	0.0385	0.1337	0.0218	0.0174	0.0034	0.0015	0.017	0.0161	0.1302	0.0209	0.1146	0.0457	0.0019
4	rs17829893	147327707	0.86	0.789876638244022	1.01	0.39608418712213	0.38122045983177	0.181485307142046	0.0054	0.0036	0.0964	0.0118	0.0359	0.0217	0.0179	0.0241	0.0023	0.0295	0.0309	0.1509	0.002	0.0385	0.1337	0.0218	0.0174	0.0034	0.0015	0.017	0.0161	0.1304	0.0208	0.1146	0.0457	0.0019
4	rs13109687	147335331	0.86	0.789876638244022	1.02	0.35283343175317	0.351186710845748	0.165853107349619	0.0055	0.0036	0.096	0.0117	0.0357	0.0215	0.0178	0.0242	0.0024	0.0295	0.0309	0.1513	0.0021	0.0387	0.1337	0.0216	0.0172	0.0034	0.0015	0.0169	0.0161	0.131	0.0209	0.1143	0.0456	0.002
4	rs55971059	147348497	0.86	0.789876638244022	1.02	0.35283343175317	0.327399223635874	0.157404973625127	0.0056	0.0036	0.0959	0.0116	0.0356	0.0214	0.0178	0.0244	0.0024	0.0295	0.0309	0.1516	0.0022	0.0388	0.1336	0.0214	0.0171	0.0035	0.0015	0.0168	0.0162	0.1313	0.0209	0.1142	0.0455	0.002
4	rs76426516	147352140	0.86	0.789876638244022	1.02	0.35283343175317	0.309015122859393	0.157020324167368	0.0056	0.0036	0.0958	0.0117	0.0355	0.0214	0.0178	0.0243	0.0025	0.0295	0.031	0.1514	0.0023	0.0388	0.1336	0.0213	0.0171	0.0035	0.0015	0.017	0.0162	0.1314	0.0209	0.1141	0.0455	0.0021
4	rs4421008	147352558	0.86	0.789876638244022	1.02	0.35283343175317	0.308916197847982	0.155868386197189	0.0056	0.0036	0.0958	0.0117	0.0355	0.0214	0.0178	0.0243	0.0025	0.0295	0.031	0.1514	0.0023	0.0388	0.1336	0.0214	0.0171	0.0035	0.0015	0.017	0.0162	0.1314	0.0209	0.1141	0.0455	0.0021
4	rs7663212	147376576	0.86	0.789876638244022	1.02	0.35283343175317	0.296246945696973	0.151480743441866	0.0056	0.0036	0.0957	0.0118	0.0355	0.0213	0.0177	0.0243	0.0025	0.0295	0.031	0.1513	0.0024	0.0389	0.1336	0.0214	0.0171	0.0035	0.0015	0.0171	0.0162	0.1315	0.0209	0.114	0.0455	0.0021
4	rs7439492	147390124	0.86	0.789876638244022	1.02	0.35283343175317	0.337835736733784	0.144703912858457	0.0057	0.0035	0.0955	0.0117	0.0357	0.0211	0.0178	0.0241	0.0025	0.0296	0.0309	0.1513	0.0026	0.039	0.1334	0.0215	0.0171	0.0037	0.0015	0.017	0.0163	0.1318	0.0207	0.1135	0.0458	0.0021
4	rs74335527	147398242	0.86	0.789876638244022	1.02	0.35283343175317	0.361147187136644	0.150816995741665	0.0057	0.0035	0.0955	0.0117	0.0353	0.0212	0.0179	0.0241	0.0025	0.0295	0.0307	0.1514	0.0026	0.0391	0.1335	0.0215	0.0171	0.0037	0.0015	0.0169	0.0163	0.132	0.0208	0.1135	0.0458	0.0021
4	rs114804613	147403711	0.86	0.789876638244022	1.02	0.35283343175317	0.344870546582502	0.148737755876929	0.0057	0.0035	0.0954	0.0117	0.0353	0.0212	0.0179	0.024	0.0024	0.0295	0.0308	0.1514	0.0027	0.0391	0.1334	0.0215	0.0171	0.0037	0.0015	0.0169	0.0163	0.1321	0.0208	0.1135	0.0458	0.0021
4	rs72731809	147410292	0.86	0.789876638244022	1.02	0.35283343175317	0.350658103419934	0.149303791932718	0.0057	0.0035	0.0954	0.0117	0.0352	0.0212	0.018	0.024	0.0024	0.0295	0.0308	0.1514	0.0027	0.0391	0.1333	0.0215	0.017	0.0037	0.0015	0.0169	0.0163	0.1322	0.0208	0.1135	0.0458	0.0021
4	rs13134417	147421439	0.86	0.789876638244022	1.02	0.35283343175317	0.350922355806343	0.150154294629113	0.0057	0.0034	0.0953	0.0116	0.0352	0.0213	0.018	0.024	0.0024	0.0296	0.0308	0.1513	0.0028	0.0392	0.133	0.0215	0.017	0.0037	0.0015	0.0169	0.0163	0.1325	0.0208	0.1135	0.046	0.0021
4	rs3914631	147441825	0.86	0.789876638244022	1.02	0.35283343175317	0.332930420640915	0.136392152344179	0.0058	0.0034	0.0956	0.0115	0.0352	0.0213	0.0183	0.0239	0.0025	0.0298	0.0311	0.1515	0.003	0.0394	0.1319	0.0211	0.0168	0.0038	0.0015	0.017	0.0164	0.1326	0.021	0.1132	0.0458	0.0021
4	rs62326870	147443674	0.86	0.789876638244022	1.02	0.35283343175317	0.345604380636497	0.139879689446341	0.0058	0.0033	0.096	0.0115	0.0349	0.0212	0.0185	0.0238	0.0025	0.03	0.0312	0.1514	0.0031	0.0395	0.132	0.021	0.0169	0.0038	0.0015	0.0171	0.0163	0.1321	0.021	0.1132	0.0456	0.0021
4	rs78622143	147455044	0.86	0.789876638244022	1.03	0.312927433563081	0.339704336032501	0.130861674616815	0.0059	0.0033	0.0963	0.0113	0.0349	0.0211	0.0185	0.0239	0.0025	0.03	0.0313	0.1516	0.0032	0.0395	0.1316	0.0207	0.017	0.0039	0.0015	0.0171	0.0163	0.1323	0.0211	0.1134	0.0454	0.0021
4	rs2102252	147466990	0.86	0.789876638244022	1.03	0.312927433563081	0.341109295381774	0.125150796408133	0.0059	0.0033	0.0965	0.011	0.0348	0.0209	0.0184	0.0239	0.0025	0.0301	0.0314	0.1518	0.0033	0.0395	0.1312	0.0204	0.017	0.0039	0.0015	0.0171	0.0163	0.1325	0.0212	0.1135	0.0452	0.0022
4	rs4634243	147467161	0.86	0.789876638244022	1.03	0.312927433563081	0.343666714050095	0.125239297911218	0.0059	0.0033	0.0965	0.011	0.0348	0.021	0.0184	0.0238	0.0025	0.0301	0.0314	0.1518	0.0033	0.0395	0.1312	0.0204	0.017	0.0039	0.0015	0.0171	0.0163	0.1325	0.0212	0.1135	0.0453	0.0022
4	rs114577472	147468186	0.86	0.789876638244022	1.03	0.312927433563081	0.336541247139224	0.121454929311561	0.006	0.0033	0.0965	0.011	0.0349	0.021	0.0184	0.0238	0.0025	0.0301	0.0315	0.1518	0.0033	0.0395	0.1311	0.0204	0.017	0.0039	0.0015	0.017	0.0163	0.1324	0.0213	0.1134	0.0452	0.0022
4	rs6829633	147469546	0.86	0.789876638244022	1.03	0.312927433563081	0.231446253574045	0.13675774220584	0.0067	0.0033	0.0962	0.0113	0.0353	0.0211	0.0179	0.0232	0.0026	0.0305	0.0326	0.1523	0.0036	0.0391	0.1303	0.0203	0.0176	0.0038	0.0015	0.0168	0.0159	0.1318	0.0217	0.1137	0.0442	0.0022
4	rs80190287	147480762	0.86	0.789876638244022	1.04	0.276253925711104	0.209630766270777	0.13212349450214	0.007	0.0033	0.0955	0.011	0.0351	0.0213	0.018	0.0234	0.0025	0.0308	0.0334	0.1527	0.0037	0.0399	0.1299	0.0195	0.0177	0.0036	0.0014	0.0165	0.0155	0.1329	0.022	0.1139	0.0426	0.0022
4	rs17770092	147481601	0.86	0.789876638244022	1.04	0.276253925711104	0.209670789558794	0.134024591876907	0.007	0.0033	0.0955	0.011	0.0351	0.0213	0.018	0.0234	0.0025	0.0308	0.0334	0.1527	0.0037	0.0399	0.1299	0.0195	0.0177	0.0036	0.0014	0.0165	0.0155	0.1329	0.022	0.1139	0.0426	0.0022
4	rs62326912	147487776	0.86	0.789876638244022	1.04	0.276253925711104	0.212967356115863	0.137398387147485	0.007	0.0033	0.0955	0.011	0.0352	0.0214	0.0181	0.0234	0.0025	0.0308	0.0334	0.1527	0.0037	0.04	0.1299	0.0195	0.0177	0.0036	0.0014	0.0165	0.0155	0.1329	0.022	0.1138	0.0425	0.0022
4	rs72731835	147489447	0.86	0.789876638244022	1.04	0.276253925711104	0.212362161654258	0.138040127935072	0.007	0.0033	0.0955	0.011	0.0352	0.0214	0.0181	0.0234	0.0025	0.0308	0.0334	0.1526	0.0038	0.0399	0.1299	0.0195	0.0177	0.0036	0.0014	0.0165	0.0155	0.133	0.022	0.1138	0.0425	0.0022
4	rs10033329	147490123	0.86	0.789876638244022	1.04	0.276253925711104	0.210432050478868	0.137032169980304	0.007	0.0033	0.0955	0.011	0.0352	0.0214	0.0181	0.0233	0.0025	0.0308	0.0334	0.1527	0.0037	0.0399	0.13	0.0194	0.0177	0.0036	0.0014	0.0165	0.0155	0.1329	0.022	0.1138	0.0425	0.0022
4	rs7680105	147507651	0.86	0.789876638244022	1.04	0.276253925711104	0.22988409562584	0.135844440998802	0.007	0.0033	0.0956	0.011	0.0352	0.0215	0.0182	0.0234	0.0026	0.0309	0.0335	0.1527	0.0038	0.0399	0.1299	0.0192	0.0177	0.0036	0.0014	0.0165	0.0155	0.1329	0.022	0.1137	0.0425	0.0022
4	rs112212828	147511716	0.86	0.789876638244022	1.04	0.276253925711104	0.221541751165719	0.120581099093761	0.007	0.0033	0.0956	0.0109	0.0351	0.0214	0.0181	0.0233	0.0026	0.031	0.0335	0.1527	0.0037	0.0399	0.13	0.019	0.0176	0.0036	0.0014	0.0164	0.0155	0.1331	0.0221	0.1138	0.0425	0.0022
4	rs62326914	147519432	0.87	0.718142804220985	1.04	0.276253925711104	0.204148879309043	0.120406618012422	0.007	0.0033	0.0958	0.0109	0.0351	0.0212	0.0179	0.0233	0.0026	0.0311	0.0336	0.1528	0.0037	0.04	0.13	0.0187	0.0176	0.0035	0.0014	0.0163	0.0155	0.1335	0.0222	0.1139	0.0424	0.0021
4	rs2134852	147535168	0.87	0.718142804220985	1.05	0.24269399207398	0.193393212346333	0.130681780387496	0.0071	0.0033	0.0959	0.0109	0.0352	0.0211	0.0178	0.0233	0.0026	0.0309	0.0336	0.1527	0.0037	0.04	0.1301	0.0186	0.0176	0.0035	0.0014	0.0163	0.0153	0.1336	0.0222	0.1142	0.0426	0.0021
4	rs79722413	147536998	0.87	0.718142804220985	1.05	0.24269399207398	0.193546173326298	0.131041660402904	0.0071	0.0033	0.096	0.0109	0.0352	0.0211	0.0178	0.0233	0.0026	0.0309	0.0336	0.1527	0.0037	0.04	0.1301	0.0186	0.0176	0.0035	0.0014	0.0163	0.0153	0.1336	0.0222	0.1142	0.0426	0.0021
4	rs12648451	147538883	0.87	0.718142804220985	1.05	0.24269399207398	0.193660939372128	0.135479749741166	0.0071	0.0033	0.096	0.0109	0.0352	0.0211	0.0178	0.0233	0.0026	0.031	0.0336	0.1527	0.0037	0.04	0.1301	0.0186	0.0176	0.0035	0.0014	0.0163	0.0153	0.1336	0.0222	0.1142	0.0426	0.0021
4	rs10033069	147549811	0.87	0.718142804220985	1.05	0.24269399207398	0.193431446118313	0.137673284872063	0.0071	0.0033	0.096	0.0109	0.0351	0.021	0.0178	0.0233	0.0026	0.031	0.0337	0.1527	0.0036	0.04	0.1301	0.0186	0.0177	0.0034	0.0014	0.0162	0.0153	0.1337	0.0222	0.1141	0.0426	0.0021
4	rs72731844	147555879	0.87	0.718142804220985	1.05	0.24269399207398	0.196928781969258	0.135297539177865	0.007	0.0033	0.096	0.0109	0.0349	0.021	0.0178	0.0233	0.0026	0.0311	0.0337	0.1528	0.0036	0.04	0.1301	0.0185	0.0177	0.0034	0.0014	0.0162	0.0153	0.1338	0.0222	0.1141	0.0425	0.0021
4	rs114185891	147578325	0.88	0.650722301593725	1.05	0.24269399207398	0.194427038845073	0.154146153780575	0.007	0.0031	0.0965	0.011	0.0341	0.021	0.0178	0.0232	0.0026	0.0314	0.034	0.1538	0.0035	0.0398	0.1303	0.0183	0.0183	0.0031	0.0014	0.0161	0.0152	0.1345	0.0222	0.1135	0.042	0.0021
4	rs73855618	147591174	0.88	0.650722301593725	1.05	0.24269399207398	0.177898777823357	0.149870600827366	0.007	0.003	0.0967	0.011	0.0343	0.021	0.0177	0.0231	0.0026	0.0315	0.0342	0.1543	0.0034	0.0397	0.1303	0.018	0.0187	0.0029	0.0015	0.016	0.0151	0.1349	0.0221	0.1133	0.0409	0.0021
4	rs13147448	147592101	0.89	0.587533376708783	1.05	0.24269399207398	0.182561505336437	0.156347993447435	0.007	0.003	0.0967	0.0111	0.0342	0.021	0.0178	0.0231	0.0026	0.0317	0.0343	0.1541	0.0034	0.0397	0.1304	0.018	0.0188	0.0029	0.0015	0.016	0.0151	0.135	0.022	0.1133	0.0408	0.0021
4	rs2655618	147602710	0.89	0.587533376708783	1.05	0.24269399207398	0.187218793150463	0.170679278220969	0.007	0.0029	0.0968	0.0111	0.034	0.021	0.0177	0.0233	0.0026	0.0321	0.0344	0.1538	0.0032	0.0399	0.1304	0.018	0.0188	0.0029	0.0015	0.0159	0.0151	0.1353	0.0218	0.1134	0.0407	0.0021
4	rs55757320	147610150	0.89	0.587533376708783	1.05	0.24269399207398	0.182968640036471	0.171075384045467	0.007	0.0029	0.097	0.0111	0.0341	0.0208	0.0177	0.0233	0.0026	0.0321	0.0344	0.1535	0.0032	0.0399	0.1303	0.0179	0.0189	0.0029	0.0015	0.0159	0.0152	0.1355	0.0217	0.1135	0.0407	0.0021
4	rs72731855	147616753	0.89	0.587533376708783	1.05	0.24269399207398	0.18090139346937	0.1763538447233	0.007	0.0029	0.0971	0.0112	0.0341	0.0208	0.0177	0.0233	0.0026	0.0322	0.0345	0.1534	0.0032	0.0399	0.1302	0.0179	0.0189	0.0029	0.0015	0.0158	0.0152	0.1356	0.0217	0.1135	0.0407	0.002
4	rs35119939	147618993	0.89	0.587533376708783	1.05	0.24269399207398	0.183895888743635	0.181788734373627	0.0071	0.0029	0.0972	0.0112	0.0341	0.0207	0.0177	0.0233	0.0026	0.0322	0.0344	0.1534	0.0032	0.0399	0.1302	0.0178	0.0189	0.0029	0.0015	0.0158	0.0152	0.1357	0.0216	0.1135	0.0407	0.002
4	rs17772451	147619089	0.89	0.587533376708783	1.05	0.24269399207398	0.184007339894949	0.184832558051395	0.0071	0.0029	0.0972	0.0112	0.0341	0.0207	0.0177	0.0233	0.0026	0.0322	0.0344	0.1534	0.0032	0.0399	0.1302	0.0178	0.0189	0.0029	0.0015	0.0158	0.0152	0.1357	0.0216	0.1135	0.0407	0.002
4	rs115244577	147621528	0.89	0.587533376708783	1.05	0.24269399207398	0.181011795636426	0.177757419773831	0.007	0.0029	0.0972	0.0112	0.0341	0.0208	0.0177	0.0234	0.0025	0.0322	0.0344	0.1534	0.0032	0.0399	0.1302	0.0178	0.019	0.0028	0.0014	0.0158	0.0152	0.1357	0.0216	0.1136	0.0408	0.002
4	rs1504354	147636699	0.89	0.587533376708783	1.04	0.276253925711104	0.178957361173402	0.178259627940025	0.007	0.0029	0.0972	0.0112	0.034	0.0208	0.0177	0.0234	0.0025	0.0323	0.0345	0.1534	0.0031	0.0399	0.1302	0.0178	0.019	0.0028	0.0014	0.0158	0.0152	0.1358	0.0216	0.1136	0.0408	0.002
4	rs115610883	147648189	0.89	0.587533376708783	1.04	0.276253925711104	0.187143745589348	0.170580301813617	0.007	0.0028	0.0972	0.0112	0.034	0.0207	0.0177	0.0234	0.0026	0.0323	0.0345	0.1534	0.0031	0.0399	0.13	0.0177	0.019	0.0028	0.0014	0.0158	0.0152	0.1358	0.0216	0.1136	0.0407	0.0021
4	rs79054842	147653705	0.89	0.587533376708783	1.04	0.276253925711104	0.148089296049929	0.165755119893042	0.0072	0.0028	0.0974	0.0115	0.034	0.0203	0.0177	0.0238	0.0027	0.0327	0.0346	0.1538	0.003	0.0398	0.1282	0.0173	0.0192	0.0029	0.0016	0.0157	0.0153	0.1364	0.0216	0.1136	0.0406	0.0021
4	rs10027612	147658082	0.89	0.587533376708783	1.04	0.276253925711104	0.145808976661308	0.183714477515558	0.0072	0.0028	0.0975	0.0115	0.034	0.0203	0.0177	0.0239	0.0027	0.0328	0.0346	0.1538	0.003	0.0398	0.128	0.0173	0.0192	0.0029	0.0016	0.0157	0.0153	0.1364	0.0217	0.1136	0.0406	0.0021
4	rs17021899	147665142	0.89	0.587533376708783	1.04	0.276253925711104	0.112751214759458	0.187689030717356	0.0071	0.0026	0.0982	0.0119	0.0341	0.0199	0.0172	0.0239	0.0025	0.0332	0.0344	0.1538	0.0027	0.04	0.1285	0.0167	0.0192	0.0029	0.0015	0.0151	0.0152	0.1379	0.0218	0.1133	0.0402	0.002
4	rs56403071	147684746	0.89	0.587533376708783	1.04	0.276253925711104	0.10926092358617	0.183409950093433	0.0071	0.0026	0.0982	0.0119	0.0341	0.0199	0.0171	0.0239	0.0025	0.0332	0.0344	0.1538	0.0027	0.0401	0.1285	0.0167	0.0192	0.0029	0.0015	0.015	0.0152	0.1379	0.0219	0.1133	0.0402	0.002
4	rs76342943	147684891	0.89	0.587533376708783	1.04	0.276253925711104	0.109206499874806	0.183511439987913	0.0071	0.0026	0.0982	0.0119	0.0341	0.0199	0.0171	0.0239	0.0025	0.0332	0.0344	0.1538	0.0027	0.0401	0.1285	0.0167	0.0192	0.0029	0.0015	0.015	0.0152	0.1379	0.0219	0.1133	0.0402	0.002
4	rs79307701	147705771	0.89	0.587533376708783	1.04	0.276253925711104	0.0748614567741514	0.164287752496347	0.007	0.0026	0.0985	0.0121	0.0342	0.0197	0.017	0.024	0.0024	0.0335	0.0347	0.1537	0.0026	0.0403	0.1282	0.0166	0.019	0.0029	0.0015	0.0149	0.015	0.138	0.0223	0.1134	0.0399	0.0019
4	rs115369951	147708800	0.89	0.587533376708783	1.04	0.276253925711104	0.0690376244228447	0.163994830110435	0.007	0.0027	0.0985	0.0121	0.0342	0.0197	0.017	0.024	0.0024	0.0335	0.0347	0.1537	0.0025	0.0404	0.1281	0.0166	0.0189	0.0029	0.0015	0.0148	0.0149	0.138	0.0224	0.1134	0.0398	0.0019
4	rs7674628	147720217	0.89	0.587533376708783	1.04	0.276253925711104	0.0615933928254551	0.178862923126059	0.007	0.0027	0.0987	0.0122	0.0342	0.0196	0.0169	0.024	0.0024	0.0336	0.0348	0.1537	0.0025	0.0405	0.128	0.0166	0.0188	0.0029	0.0014	0.0148	0.0148	0.1381	0.0226	0.1134	0.0397	0.0019
4	rs34581318	147723928	0.89	0.587533376708783	1.04	0.276253925711104	0.0571224689708867	0.197074828949194	0.007	0.0027	0.0987	0.0122	0.0343	0.0196	0.0169	0.024	0.0023	0.0336	0.0349	0.1537	0.0025	0.0405	0.128	0.0166	0.0188	0.0029	0.0014	0.0147	0.0148	0.1381	0.0226	0.1135	0.0396	0.0019
4	rs4472156	147732785	0.89	0.587533376708783	1.04	0.276253925711104	0.0562478702164995	0.207565307606001	0.007	0.0027	0.0987	0.0122	0.0343	0.0196	0.0169	0.024	0.0023	0.0336	0.0349	0.1537	0.0025	0.0404	0.128	0.0166	0.0187	0.0029	0.0014	0.0147	0.0148	0.1382	0.0226	0.1135	0.0396	0.0019
4	rs17022004	147760078	0.9	0.528487958927512	1.05	0.24269399207398	0.0549790093783734	0.216194353903294	0.007	0.0027	0.0988	0.0122	0.0342	0.0196	0.0169	0.024	0.0023	0.0337	0.0349	0.1538	0.0025	0.0405	0.1279	0.0166	0.0187	0.0029	0.0014	0.0147	0.0147	0.1383	0.0226	0.1136	0.0396	0.0019
4	rs116176934	147760383	0.89	0.587533376708783	1.05	0.24269399207398	0.0554877556733114	0.217160279196102	0.007	0.0027	0.0988	0.0122	0.0342	0.0196	0.0169	0.024	0.0023	0.0337	0.0349	0.1538	0.0025	0.0405	0.1279	0.0166	0.0187	0.0029	0.0014	0.0147	0.0147	0.1384	0.0226	0.1136	0.0396	0.0019
4	rs75033583	147767162	0.9	0.528487958927512	1.04	0.276253925711104	0.0479418283213281	0.211492539641594	0.007	0.0027	0.0988	0.0122	0.0342	0.0195	0.0169	0.024	0.0023	0.0337	0.0349	0.1538	0.0025	0.0408	0.1278	0.0166	0.0186	0.0029	0.0014	0.0147	0.0146	0.1384	0.0226	0.1136	0.0395	0.0019
4	rs6855967	147768206	0.9	0.528487958927512	1.04	0.276253925711104	0.0406079284438485	0.226461027254061	0.0069	0.0029	0.0988	0.0122	0.0342	0.0194	0.017	0.0239	0.0022	0.0336	0.0349	0.154	0.0025	0.0412	0.1276	0.0166	0.0185	0.0029	0.0014	0.0147	0.0145	0.1384	0.0227	0.1136	0.0394	0.0018
4	rs10013280	147788709	0.9	0.528487958927512	1.04	0.276253925711104	0.0403662915807505	0.272018297766819	0.0068	0.0029	0.099	0.0123	0.0342	0.0195	0.0173	0.024	0.0021	0.0339	0.0349	0.1545	0.0023	0.0419	0.1267	0.0167	0.0182	0.003	0.0014	0.0145	0.0144	0.1386	0.0227	0.1134	0.0392	0.0018
4	rs76214282	147802635	0.9	0.528487958927512	1.04	0.276253925711104	0.0313391579224409	0.235005566912277	0.0069	0.0029	0.099	0.0124	0.0342	0.0194	0.0172	0.0242	0.002	0.0341	0.0349	0.1548	0.0023	0.0419	0.126	0.0165	0.018	0.003	0.0014	0.0145	0.0145	0.1391	0.0227	0.1134	0.0391	0.0018
4	rs11735746	147811751	0.9	0.528487958927512	1.04	0.276253925711104	0.0299457533101287	0.218558000785268	0.0069	0.003	0.099	0.0124	0.0341	0.0193	0.0172	0.0243	0.002	0.0341	0.0348	0.1549	0.0023	0.0419	0.1258	0.0164	0.018	0.003	0.0014	0.0145	0.0145	0.1393	0.0227	0.1134	0.0391	0.0018
4	rs79859953	147817187	0.9	0.528487958927512	1.04	0.276253925711104	0.0306661663389184	0.227768889453881	0.0069	0.003	0.099	0.0124	0.0341	0.0193	0.0172	0.0243	0.002	0.0341	0.0348	0.1549	0.0023	0.0419	0.1257	0.0164	0.018	0.003	0.0014	0.0145	0.0145	0.1393	0.0228	0.1134	0.0391	0.0018
4	rs10034043	147818113	0.9	0.528487958927512	1.04	0.276253925711104	0.0307247903072211	0.231707098476218	0.0069	0.003	0.099	0.0124	0.0341	0.0193	0.0172	0.0243	0.002	0.0341	0.0348	0.1549	0.0023	0.0419	0.1257	0.0164	0.018	0.003	0.0014	0.0145	0.0145	0.1393	0.0228	0.1134	0.0391	0.0018
4	rs17610219	147824864	0.9	0.528487958927512	1.04	0.276253925711104	0.0317094915118693	0.224178172405594	0.0069	0.003	0.0989	0.0125	0.0341	0.0194	0.0172	0.0244	0.002	0.0341	0.0349	0.1549	0.0024	0.042	0.1256	0.0165	0.018	0.003	0.0014	0.0145	0.0145	0.1391	0.0228	0.1132	0.0392	0.0018
4	rs17022100	147826062	0.9	0.528487958927512	1.04	0.276253925711104	0.0316375756716608	0.221146125014922	0.0069	0.003	0.0988	0.0125	0.0341	0.0194	0.0172	0.0244	0.002	0.0341	0.0349	0.1549	0.0024	0.042	0.1256	0.0165	0.018	0.003	0.0014	0.0145	0.0145	0.1391	0.0228	0.1132	0.0392	0.0018
4	rs35123039	147830297	0.9	0.528487958927512	1.05	0.24269399207398	0.0295900561176288	0.203767785973492	0.0069	0.003	0.0988	0.0125	0.0342	0.0194	0.0172	0.0244	0.002	0.0342	0.0349	0.1549	0.0024	0.042	0.1256	0.0165	0.018	0.003	0.0014	0.0145	0.0145	0.1391	0.0228	0.1132	0.0391	0.0018
4	rs115374528	147849754	0.9	0.528487958927512	1.05	0.24269399207398	0.0302000042407814	0.216623479164879	0.0069	0.003	0.0988	0.0125	0.0342	0.0194	0.0172	0.0244	0.002	0.0342	0.0348	0.1549	0.0024	0.042	0.1256	0.0165	0.018	0.003	0.0014	0.0145	0.0145	0.1392	0.0228	0.1131	0.0391	0.0018
4	rs75292601	147850561	0.9	0.528487958927512	1.05	0.24269399207398	0.0302579998590907	0.216730804214747	0.0069	0.003	0.0988	0.0125	0.0342	0.0194	0.0172	0.0244	0.002	0.0342	0.0348	0.1549	0.0024	0.042	0.1256	0.0165	0.018	0.003	0.0014	0.0145	0.0145	0.1392	0.0228	0.1131	0.0391	0.0018
4	rs75143743	147859226	0.9	0.528487958927512	1.05	0.24269399207398	0.0307482619461582	0.237323412800166	0.0069	0.003	0.0988	0.0124	0.0342	0.0194	0.0172	0.0244	0.002	0.0341	0.0348	0.1549	0.0024	0.042	0.1256	0.0165	0.0179	0.003	0.0014	0.0145	0.0145	0.1392	0.0229	0.1131	0.0391	0.0018
4	rs59050226	147860951	0.9	0.528487958927512	1.05	0.24269399207398	0.0298077085749893	0.234454778689623	0.0069	0.003	0.0989	0.0125	0.0342	0.0194	0.0172	0.0245	0.002	0.0341	0.0348	0.1549	0.0024	0.042	0.1254	0.0164	0.018	0.003	0.0014	0.0144	0.0145	0.1392	0.0229	0.1131	0.0391	0.0018
4	rs76522161	147879151	0.9	0.528487958927512	1.06	0.212122118160079	0.0375973934888204	0.276878674942021	0.0069	0.003	0.0989	0.0124	0.0343	0.0194	0.0171	0.0244	0.0019	0.0344	0.0347	0.1554	0.0024	0.0422	0.1248	0.0163	0.0177	0.0029	0.0014	0.0143	0.0147	0.14	0.0228	0.1128	0.039	0.0018
4	rs113034953	147879797	0.9	0.528487958927512	1.06	0.212122118160079	0.0376784931241971	0.278039810743742	0.0069	0.003	0.0989	0.0124	0.0343	0.0194	0.0171	0.0244	0.0019	0.0344	0.0347	0.1554	0.0024	0.0422	0.1248	0.0163	0.0177	0.0029	0.0014	0.0143	0.0147	0.14	0.0228	0.1128	0.039	0.0018
4	rs748828	147879993	0.9	0.528487958927512	1.06	0.212122118160079	0.0376784931241971	0.278388442716817	0.0069	0.003	0.0989	0.0124	0.0343	0.0194	0.0171	0.0244	0.0019	0.0344	0.0347	0.1554	0.0024	0.0422	0.1248	0.0163	0.0177	0.0029	0.0014	0.0143	0.0147	0.14	0.0228	0.1128	0.039	0.0018
4	rs1437261	147896553	0.91	0.473491286898298	1.07	0.184406357471863	0.0388680615795656	0.294923616028765	0.0069	0.003	0.0989	0.0125	0.0343	0.0194	0.0171	0.0243	0.0019	0.0344	0.0347	0.1556	0.0024	0.0424	0.1247	0.0162	0.0178	0.0029	0.0014	0.0143	0.0147	0.1406	0.0228	0.1125	0.0389	0.0018
4	rs17022256	147919958	0.91	0.473491286898298	1.07	0.184406357471863	0.0357652875258176	0.282932830997095	0.0069	0.003	0.099	0.0125	0.0344	0.0194	0.0169	0.0242	0.0018	0.0342	0.0346	0.1556	0.0024	0.0425	0.1248	0.016	0.0176	0.0029	0.0014	0.0141	0.0147	0.1413	0.0229	0.1125	0.0388	0.0018
4	rs189795859	147922885	0.91	0.473491286898298	1.07	0.184406357471863	0.0362239556002854	0.277923629930956	0.0069	0.003	0.0991	0.0125	0.0344	0.0194	0.0169	0.0242	0.0018	0.0342	0.0346	0.1556	0.0024	0.0425	0.1248	0.016	0.0176	0.0029	0.0014	0.0141	0.0147	0.1414	0.0229	0.1125	0.0388	0.0018
4	rs2357439	147923616	0.91	0.473491286898298	1.07	0.184406357471863	0.0376514464842811	0.289026875031552	0.0069	0.003	0.099	0.0125	0.0344	0.0194	0.0169	0.0242	0.0018	0.0342	0.0346	0.1556	0.0024	0.0425	0.1248	0.016	0.0176	0.0029	0.0014	0.0141	0.0147	0.1414	0.0229	0.1125	0.0388	0.0018
4	rs35488106	147924367	0.91	0.473491286898298	1.07	0.184406357471863	0.036395352565636	0.273982392761181	0.0069	0.003	0.099	0.0125	0.0344	0.0194	0.0169	0.0242	0.0018	0.0342	0.0346	0.1556	0.0024	0.0425	0.1248	0.016	0.0176	0.0029	0.0014	0.0141	0.0147	0.1414	0.0229	0.1125	0.0388	0.0018
4	rs6817074	147940161	0.91	0.473491286898298	1.07	0.184406357471863	0.0279877863568595	0.252170644269592	0.0069	0.0031	0.0991	0.0125	0.0345	0.0194	0.0169	0.0242	0.0018	0.0341	0.0346	0.1555	0.0024	0.0425	0.1247	0.0159	0.0175	0.0028	0.0014	0.0141	0.0147	0.1415	0.023	0.1124	0.0387	0.0018
4	rs75492219	147970600	0.91	0.473491286898298	1.08	0.159408631830651	0.0204643234005467	0.159429859138045	0.0068	0.0032	0.0986	0.0126	0.0347	0.0196	0.0168	0.0246	0.0018	0.0342	0.0344	0.1559	0.0023	0.0427	0.1238	0.0159	0.0174	0.0027	0.0016	0.0142	0.0152	0.1414	0.0232	0.112	0.0386	0.0019
4	rs185589842	147971950	0.91	0.473491286898298	1.08	0.159408631830651	0.0187793057392179	0.122155699549981	0.0068	0.0032	0.0983	0.0127	0.0347	0.0197	0.0169	0.0247	0.0017	0.0341	0.0343	0.1559	0.0023	0.0427	0.1234	0.0159	0.0173	0.0027	0.0016	0.0143	0.0153	0.1415	0.0233	0.112	0.0386	0.002
4	rs1437274	147975765	0.91	0.473491286898298	1.09	0.136985182682918	0.0180317815218408	0.112739437673692	0.0068	0.0033	0.0982	0.0127	0.0347	0.0197	0.0169	0.0248	0.0017	0.0342	0.0343	0.156	0.0023	0.0427	0.1232	0.0159	0.0173	0.0027	0.0016	0.0143	0.0154	0.1416	0.0233	0.1119	0.0386	0.002
4	rs4835370	147983460	0.91	0.473491286898298	1.1	0.116987187387052	0.0186559122818379	0.115903683580575	0.0067	0.0033	0.0981	0.0128	0.0347	0.0198	0.0169	0.0249	0.0017	0.0342	0.0342	0.156	0.0023	0.0427	0.1228	0.016	0.0173	0.0027	0.0017	0.0143	0.0155	0.1417	0.0234	0.1118	0.0386	0.002
4	rs11100939	147990950	0.92	0.422441555019286	1.11	0.0992615496976265	0.0199770578567577	0.116075670936253	0.0066	0.0034	0.0979	0.0129	0.0346	0.02	0.0169	0.0251	0.0017	0.0342	0.0341	0.1562	0.0023	0.0427	0.1227	0.0159	0.0173	0.0027	0.0017	0.0144	0.0155	0.1416	0.0234	0.1117	0.0386	0.0021
4	rs6849931	147991453	0.92	0.422441555019286	1.11	0.0992615496976265	0.0180157763854573	0.104108688783079	0.0066	0.0034	0.0979	0.0128	0.0346	0.02	0.0168	0.0251	0.0017	0.0342	0.0342	0.1561	0.0023	0.0427	0.1226	0.0159	0.0173	0.0027	0.0017	0.0144	0.0155	0.1415	0.0234	0.1118	0.0386	0.0021
4	rs1507500	147993702	0.92	0.422441555019286	1.11	0.0992615496976265	0.016723198329144	0.0999341173109123	0.0066	0.0035	0.0979	0.0128	0.0346	0.02	0.0168	0.0251	0.0017	0.0342	0.0342	0.156	0.0023	0.0427	0.1225	0.016	0.0173	0.0027	0.0017	0.0144	0.0155	0.1415	0.0234	0.1117	0.0387	0.0021
4	rs17022539	148001517	0.92	0.422441555019286	1.11	0.0992615496976265	0.0151590051316909	0.0877398470770927	0.0064	0.0036	0.098	0.0129	0.0344	0.0201	0.0166	0.0252	0.0016	0.0346	0.0343	0.1556	0.0023	0.043	0.1216	0.0159	0.0172	0.0028	0.0017	0.0145	0.0155	0.1413	0.0236	0.1116	0.0393	0.0021
4	rs62343681	148009734	0.92	0.422441555019286	1.11	0.0992615496976265	0.0132216436908116	0.0738002367806995	0.0061	0.0039	0.0979	0.0131	0.0342	0.0202	0.0165	0.0253	0.0016	0.035	0.0343	0.1552	0.0023	0.0431	0.1208	0.0158	0.0172	0.0028	0.0017	0.0146	0.0153	0.1414	0.0237	0.1117	0.0401	0.002
4	rs12505912	148009958	0.92	0.422441555019286	1.11	0.0992615496976265	0.0133430313354484	0.0756067560778512	0.0061	0.0039	0.0979	0.0131	0.0342	0.0202	0.0165	0.0253	0.0016	0.035	0.0343	0.1552	0.0023	0.0431	0.1208	0.0158	0.0172	0.0028	0.0017	0.0146	0.0153	0.1414	0.0237	0.1117	0.0401	0.002
4	rs114195311	148011420	0.92	0.422441555019286	1.12	0.083651866997597	0.0124373581369823	0.0664803359567681	0.0061	0.0039	0.0978	0.0131	0.0342	0.0202	0.0165	0.0253	0.0016	0.035	0.0343	0.1552	0.0023	0.0431	0.1207	0.0158	0.0172	0.0028	0.0017	0.0146	0.0152	0.1414	0.0237	0.1117	0.0401	0.002
4	rs60132894	148015450	0.92	0.422441555019286	1.14	0.0581452072437857	0.0111688615814875	0.0626719286042323	0.0062	0.0042	0.0966	0.0133	0.0344	0.0206	0.0164	0.0256	0.0016	0.0352	0.0343	0.1557	0.0022	0.0429	0.1197	0.016	0.0171	0.0029	0.0017	0.0148	0.0151	0.1411	0.0239	0.112	0.0402	0.0021
4	rs114229853	148021522	0.93	0.375229593708928	1.14	0.0581452072437857	0.0111352287694375	0.0570741906382361	0.0062	0.0043	0.0965	0.0133	0.0344	0.0206	0.0163	0.0256	0.0016	0.0354	0.0343	0.1558	0.0022	0.0429	0.1195	0.016	0.017	0.0029	0.0018	0.0147	0.015	0.1409	0.0239	0.1121	0.0402	0.0021
4	rs13145368	148023873	0.93	0.375229593708928	1.14	0.0581452072437857	0.0166173898660925	0.0442269304815476	0.0064	0.0046	0.0962	0.0132	0.0343	0.0209	0.0161	0.0259	0.0016	0.036	0.0344	0.1561	0.0022	0.0429	0.1186	0.0159	0.0165	0.0029	0.0018	0.0145	0.0147	0.1405	0.0241	0.1126	0.0404	0.0022
4	rs62341466	148026409	0.93	0.375229593708928	1.13	0.0699995683306186	0.0226410168077105	0.0361594049063466	0.0064	0.0048	0.096	0.0134	0.0344	0.0214	0.0162	0.0262	0.0016	0.0366	0.0344	0.1552	0.0025	0.0431	0.1174	0.0158	0.0164	0.0028	0.0017	0.0144	0.0148	0.141	0.0243	0.1122	0.0403	0.0023
4	rs7693480	148031154	0.94	0.331738599837001	1.13	0.0699995683306186	0.0247774848595134	0.0396608360676342	0.0064	0.0048	0.0961	0.0135	0.0343	0.0215	0.0163	0.0264	0.0016	0.0361	0.0343	0.1548	0.0025	0.043	0.1171	0.0158	0.0164	0.0028	0.0017	0.0144	0.0148	0.1412	0.0243	0.1127	0.0403	0.0023
4	rs1507495	148032003	0.94	0.331738599837001	1.13	0.0699995683306186	0.0267978296661351	0.0403786316930395	0.0064	0.0048	0.0965	0.0135	0.0344	0.0216	0.0162	0.0264	0.0015	0.0362	0.0344	0.1549	0.0025	0.043	0.1171	0.0157	0.0163	0.0028	0.0017	0.0144	0.0148	0.1413	0.0243	0.1125	0.0403	0.0023
4	rs114321228	148041927	0.94	0.331738599837001	1.13	0.0699995683306186	0.0268404596156953	0.042113585892031	0.0063	0.0048	0.0969	0.0136	0.0343	0.0215	0.0163	0.0265	0.0014	0.0362	0.0344	0.1548	0.0024	0.043	0.1171	0.0157	0.0163	0.0027	0.0016	0.0144	0.0152	0.1413	0.0242	0.1124	0.0402	0.0022
4	rs1395821	148047550	0.94	0.331738599837001	1.14	0.0581452072437857	0.0280977884879999	0.0423964746486491	0.0063	0.0048	0.0971	0.0136	0.0342	0.0215	0.0163	0.0265	0.0013	0.0362	0.0344	0.1548	0.0024	0.043	0.1171	0.0157	0.0163	0.0027	0.0016	0.0144	0.0153	0.1413	0.0242	0.1124	0.0402	0.0022
4	rs13145317	148047972	0.94	0.331738599837001	1.14	0.0581452072437857	0.0289325803077188	0.0423964746486491	0.0063	0.0048	0.0971	0.0136	0.0341	0.0215	0.0163	0.0265	0.0013	0.0362	0.0344	0.1548	0.0024	0.043	0.1171	0.0157	0.0163	0.0027	0.0016	0.0144	0.0153	0.1412	0.0242	0.1125	0.0402	0.0022
4	rs2174801	148069540	0.94	0.331738599837001	1.15	0.047929882429645	0.0727598424428612	0.0499226334494273	0.0059	0.0048	0.0959	0.0138	0.0333	0.0215	0.0161	0.0272	0.0012	0.0365	0.0343	0.1561	0.0026	0.0426	0.1162	0.0153	0.0154	0.0021	0.0016	0.0141	0.0156	0.1426	0.0246	0.1135	0.0403	0.0023
4	rs115531932	148070083	0.94	0.331738599837001	1.15	0.047929882429645	0.0727598424428612	0.0501054942421736	0.0059	0.0048	0.0959	0.0138	0.0333	0.0215	0.0161	0.0272	0.0012	0.0365	0.0343	0.1561	0.0026	0.0426	0.1162	0.0153	0.0154	0.0021	0.0016	0.0141	0.0156	0.1426	0.0246	0.1135	0.0403	0.0023
4	rs76671050	148079735	0.94	0.331738599837001	1.16	0.0391967480014609	0.0751188348796026	0.0508398538774905	0.0059	0.0048	0.0958	0.0138	0.0333	0.0215	0.0161	0.0273	0.0012	0.0365	0.0343	0.1563	0.0027	0.0426	0.1161	0.0153	0.0154	0.0021	0.0016	0.0141	0.0156	0.1426	0.0246	0.1135	0.0402	0.0024
4	rs79078880	148082070	0.94	0.331738599837001	1.16	0.0391967480014609	0.0778338988623604	0.0517024860776062	0.0059	0.0048	0.0958	0.0138	0.0332	0.0215	0.0161	0.0273	0.0012	0.0365	0.0343	0.1564	0.0027	0.0426	0.1161	0.0153	0.0154	0.0021	0.0016	0.0141	0.0156	0.1426	0.0246	0.1135	0.0402	0.0024
4	rs62341525	148090368	0.94	0.331738599837001	1.16	0.0391967480014609	0.0857692176370542	0.0530082457957203	0.0059	0.0048	0.0958	0.0139	0.0331	0.0214	0.0161	0.0273	0.0012	0.0365	0.0342	0.1566	0.0027	0.0426	0.1161	0.0152	0.0153	0.002	0.0016	0.0141	0.0156	0.1427	0.0247	0.1136	0.0402	0.0024
4	rs112075037	148092981	0.94	0.331738599837001	1.16	0.0391967480014609	0.0883416669260702	0.054201789283204	0.0059	0.0048	0.0958	0.0139	0.0331	0.0214	0.0161	0.0273	0.0012	0.0365	0.0342	0.1567	0.0027	0.0426	0.1161	0.0152	0.0153	0.002	0.0016	0.0141	0.0156	0.1427	0.0247	0.1136	0.0402	0.0024
4	rs1463960	148097626	0.94	0.331738599837001	1.16	0.0391967480014609	0.0909140304332738	0.0548345780143879	0.0059	0.0048	0.0958	0.0139	0.0331	0.0214	0.0161	0.0273	0.0012	0.0365	0.0343	0.1567	0.0027	0.0426	0.1161	0.0152	0.0153	0.002	0.0016	0.0141	0.0156	0.1427	0.0247	0.1136	0.0402	0.0024
4	rs1507497	148098325	0.94	0.331738599837001	1.16	0.0391967480014609	0.0895378834733846	0.056301984089823	0.0059	0.0048	0.0957	0.0139	0.0331	0.0214	0.0161	0.0273	0.0012	0.0365	0.0342	0.1567	0.0027	0.0426	0.116	0.0152	0.0153	0.002	0.0016	0.0141	0.0156	0.1426	0.025	0.1136	0.0402	0.0024
4	rs114633655	148101143	0.94	0.331738599837001	1.16	0.0391967480014609	0.0893458029842959	0.0551521596853757	0.0059	0.0048	0.0957	0.0139	0.0331	0.0215	0.0161	0.0273	0.0012	0.0365	0.0342	0.1567	0.0027	0.0426	0.116	0.0152	0.0153	0.002	0.0016	0.014	0.0156	0.1426	0.025	0.1136	0.0402	0.0024
4	rs34712672	148105347	0.94	0.331738599837001	1.16	0.0391967480014609	0.0904296582967153	0.0543280933786808	0.0059	0.0048	0.0957	0.0139	0.0331	0.0215	0.0161	0.0273	0.0012	0.0365	0.0342	0.1568	0.0027	0.0426	0.1159	0.0152	0.0153	0.002	0.0016	0.014	0.0156	0.1425	0.025	0.1136	0.0402	0.0024
4	rs35313093	148111272	0.94	0.331738599837001	1.16	0.0391967480014609	0.0918876897782508	0.0538865848124966	0.0059	0.0048	0.0957	0.0139	0.0331	0.0215	0.0161	0.0273	0.0012	0.0365	0.0342	0.1568	0.0027	0.0426	0.1159	0.0152	0.0153	0.002	0.0016	0.014	0.0156	0.1425	0.025	0.1136	0.0402	0.0024
4	rs75410552	148122614	0.94	0.331738599837001	1.16	0.0391967480014609	0.0968041274984686	0.051332012947862	0.006	0.0048	0.0956	0.014	0.0332	0.0217	0.0162	0.0274	0.0012	0.0365	0.0342	0.157	0.0028	0.0427	0.1154	0.0151	0.0153	0.002	0.0016	0.0141	0.0156	0.1422	0.025	0.1136	0.0402	0.0023
4	rs79534273	148123652	0.94	0.331738599837001	1.16	0.0391967480014609	0.0977915726035868	0.0508398538774905	0.006	0.0048	0.0956	0.014	0.0332	0.0217	0.0162	0.0274	0.0012	0.0365	0.0342	0.157	0.0028	0.0427	0.1153	0.0151	0.0153	0.002	0.0016	0.0141	0.0156	0.1422	0.025	0.1136	0.0402	0.0023
4	rs74954989	148123930	0.94	0.331738599837001	1.16	0.0391967480014609	0.0979186229965909	0.05102417148622	0.006	0.0048	0.0956	0.014	0.0332	0.0217	0.0162	0.0274	0.0012	0.0365	0.0342	0.157	0.0028	0.0427	0.1153	0.0151	0.0153	0.002	0.0016	0.0141	0.0156	0.1422	0.025	0.1136	0.0402	0.0023
4	rs1507491	148127582	0.94	0.331738599837001	1.16	0.0391967480014609	0.0985554268733581	0.0512703801596862	0.006	0.0048	0.0955	0.014	0.0332	0.0217	0.0162	0.0274	0.0012	0.0365	0.0341	0.157	0.0028	0.0427	0.1153	0.0151	0.0153	0.002	0.0016	0.0141	0.0156	0.1422	0.025	0.1136	0.0402	0.0023
4	rs11100942	148150207	0.94	0.331738599837001	1.16	0.0391967480014609	0.0986064829618845	0.0490731513813373	0.0061	0.0049	0.0954	0.014	0.0332	0.0217	0.0162	0.0274	0.0013	0.0365	0.0342	0.157	0.0029	0.0427	0.115	0.0151	0.0153	0.002	0.0016	0.0141	0.0156	0.1422	0.025	0.1136	0.0403	0.0023
4	rs10022493	148163938	0.94	0.331738599837001	1.16	0.0391967480014609	0.0939042165235746	0.047155529622295	0.0061	0.0049	0.0953	0.014	0.0333	0.0217	0.0162	0.0274	0.0013	0.0364	0.0342	0.157	0.0029	0.0427	0.115	0.0151	0.0153	0.002	0.0016	0.014	0.0156	0.1423	0.025	0.1136	0.0402	0.0023
4	rs1948970	148167466	0.94	0.331738599837001	1.16	0.0391967480014609	0.093163258464883	0.0453300090911884	0.0061	0.0049	0.0953	0.014	0.0334	0.0217	0.0162	0.0274	0.0013	0.0365	0.0341	0.1571	0.0029	0.0428	0.115	0.015	0.0153	0.002	0.0016	0.014	0.0156	0.1423	0.0249	0.1135	0.0403	0.0023
4	rs7695811	148169165	0.94	0.331738599837001	1.16	0.0391967480014609	0.0932864945304459	0.0453300090911884	0.0061	0.0049	0.0953	0.014	0.0334	0.0217	0.0162	0.0274	0.0013	0.0365	0.0341	0.1571	0.0029	0.0428	0.115	0.015	0.0153	0.002	0.0016	0.014	0.0156	0.1423	0.0249	0.1135	0.0403	0.0023
4	rs57597389	148182446	0.94	0.331738599837001	1.16	0.0391967480014609	0.0885323760478277	0.0462682393468934	0.0062	0.0048	0.0954	0.0139	0.0336	0.0217	0.0162	0.0274	0.0013	0.0363	0.0341	0.1571	0.0028	0.0428	0.1152	0.015	0.0153	0.0021	0.0015	0.0139	0.0156	0.1425	0.0248	0.1134	0.0402	0.0024
4	rs9995285	148191419	0.94	0.331738599837001	1.16	0.0391967480014609	0.0885562330401147	0.046150496103124	0.0062	0.0048	0.0954	0.0139	0.0336	0.0217	0.0162	0.0274	0.0013	0.0363	0.0341	0.1571	0.0028	0.0428	0.1152	0.015	0.0153	0.0021	0.0015	0.0139	0.0156	0.1425	0.0248	0.1134	0.0402	0.0024
4	rs12644017	148200205	0.94	0.331738599837001	1.16	0.0391967480014609	0.0866840835960791	0.0450385573984819	0.0062	0.0048	0.0954	0.014	0.0338	0.0216	0.0162	0.0274	0.0014	0.0363	0.0341	0.157	0.0027	0.0428	0.1152	0.0149	0.0152	0.002	0.0015	0.0138	0.0157	0.1426	0.0248	0.1135	0.0402	0.0024
4	rs114703922	148209326	0.94	0.331738599837001	1.16	0.0391967480014609	0.0843506483423821	0.0455637695856857	0.0062	0.0048	0.0954	0.014	0.0338	0.0216	0.0163	0.0274	0.0014	0.0363	0.034	0.157	0.0026	0.0428	0.1153	0.0149	0.0152	0.0021	0.0015	0.0138	0.0157	0.1425	0.0248	0.1135	0.0402	0.0024
4	rs2562857	148220942	0.94	0.331738599837001	1.16	0.0391967480014609	0.0863784417293527	0.0470367950796664	0.0062	0.0049	0.0954	0.014	0.0339	0.0218	0.0163	0.0274	0.0014	0.0362	0.034	0.1571	0.0023	0.0429	0.1154	0.0149	0.0153	0.0022	0.0015	0.0138	0.0157	0.1422	0.0248	0.1136	0.0402	0.0024
4	rs2562859	148224508	0.94	0.331738599837001	1.16	0.0391967480014609	0.0866370170604611	0.0470961458690523	0.0062	0.0049	0.0953	0.014	0.0341	0.0217	0.0163	0.0275	0.0014	0.0361	0.0341	0.1572	0.0022	0.043	0.1154	0.0149	0.0153	0.0022	0.0015	0.0139	0.0157	0.1422	0.0246	0.1136	0.0402	0.0024
4	rs1835143	148227792	0.94	0.331738599837001	1.16	0.0391967480014609	0.0847444716990562	0.0476317850773616	0.0062	0.0049	0.0952	0.014	0.0341	0.0217	0.0164	0.0275	0.0014	0.0361	0.0341	0.1572	0.0022	0.043	0.1154	0.0149	0.0153	0.0022	0.0014	0.0139	0.0157	0.1422	0.0246	0.1135	0.0402	0.0024
4	rs2714887	148229540	0.95	0.291843936447983	1.16	0.0391967480014609	0.0646793868642611	0.0456222928347064	0.0062	0.0051	0.0948	0.0143	0.0344	0.0219	0.0169	0.0273	0.0014	0.0356	0.0342	0.1569	0.0022	0.0431	0.1153	0.015	0.0154	0.0022	0.0014	0.0139	0.0155	0.1418	0.0246	0.1136	0.0403	0.0023
4	rs115545561	148234210	0.95	0.291843936447983	1.16	0.0391967480014609	0.0567465405363264	0.0438235762824547	0.0063	0.0052	0.0946	0.0144	0.0345	0.022	0.0171	0.0272	0.0014	0.0353	0.0342	0.1568	0.0023	0.0431	0.1153	0.0151	0.0154	0.0022	0.0014	0.014	0.0155	0.1415	0.0246	0.1136	0.0403	0.0023
4	rs79684310	148235861	0.95	0.291843936447983	1.16	0.0391967480014609	0.0560527656835669	0.0437086340941684	0.0063	0.0052	0.0945	0.0144	0.0345	0.022	0.0171	0.0271	0.0014	0.0353	0.0342	0.1568	0.0023	0.0431	0.1152	0.0151	0.0154	0.0022	0.0014	0.014	0.0155	0.1415	0.0247	0.1136	0.0403	0.0023
4	rs72719769	148239651	0.95	0.291843936447983	1.17	0.0317925650317571	0.0557168305741581	0.0437086340941684	0.0063	0.0053	0.0945	0.0144	0.0345	0.022	0.0171	0.0271	0.0014	0.0353	0.0342	0.1568	0.0023	0.0431	0.1152	0.0151	0.0154	0.0023	0.0014	0.014	0.0155	0.1415	0.0247	0.1136	0.0403	0.0024
4	rs79010258	148254319	0.95	0.291843936447983	1.17	0.0317925650317571	0.0553646683613924	0.0433646137910952	0.0063	0.0053	0.0945	0.0144	0.0345	0.022	0.0171	0.0271	0.0014	0.0353	0.0342	0.1568	0.0023	0.0431	0.1152	0.0151	0.0154	0.0023	0.0014	0.014	0.0155	0.1415	0.0247	0.1136	0.0403	0.0024
4	rs2562882	148264673	0.95	0.291843936447983	1.17	0.0317925650317571	0.0554349816304036	0.0434791527632045	0.0063	0.0053	0.0945	0.0144	0.0345	0.022	0.0172	0.0271	0.0014	0.0353	0.0342	0.1568	0.0023	0.0431	0.1152	0.0151	0.0154	0.0023	0.0014	0.014	0.0155	0.1414	0.0247	0.1136	0.0403	0.0024
4	rs1429138	148282342	0.95	0.291843936447983	1.17	0.0317925650317571	0.055575786893109	0.0441115188441802	0.0064	0.0054	0.0938	0.0146	0.0345	0.0222	0.0176	0.0277	0.0015	0.0349	0.0344	0.1571	0.0023	0.0428	0.1147	0.0154	0.0156	0.0024	0.0014	0.0138	0.0152	0.1413	0.0245	0.1131	0.0406	0.0023
4	rs7667633	148283140	0.95	0.291843936447983	1.17	0.0317925650317571	0.0558581128158139	0.0433646137910952	0.0064	0.0054	0.0938	0.0146	0.0345	0.0222	0.0176	0.0277	0.0015	0.0349	0.0344	0.1571	0.0023	0.0428	0.1147	0.0154	0.0156	0.0024	0.0014	0.0138	0.0152	0.1413	0.0245	0.1131	0.0406	0.0023
4	rs13134510	148287512	0.95	0.291843936447983	1.17	0.0317925650317571	0.0582601847205555	0.0435938262259931	0.0064	0.0054	0.0937	0.0146	0.0345	0.0222	0.0176	0.0277	0.0015	0.0349	0.0344	0.1571	0.0023	0.0428	0.1147	0.0153	0.0156	0.0024	0.0014	0.0138	0.0152	0.1413	0.0245	0.1132	0.0406	0.0024
4	rs113436562	148287636	0.95	0.291843936447983	1.16	0.0391967480014609	0.0581875050956461	0.0439386527055919	0.0064	0.0054	0.0937	0.0146	0.0345	0.0222	0.0176	0.0277	0.0015	0.0349	0.0344	0.1571	0.0023	0.0428	0.1147	0.0153	0.0156	0.0024	0.0014	0.0138	0.0152	0.1413	0.0245	0.1132	0.0406	0.0024
4	rs1560228	148291697	0.95	0.291843936447983	1.16	0.0391967480014609	0.061442637890198	0.0485304296482857	0.0064	0.0054	0.0937	0.0146	0.0345	0.0222	0.0177	0.0277	0.0015	0.0349	0.0343	0.157	0.0023	0.0428	0.1147	0.0153	0.0157	0.0024	0.0014	0.0138	0.0152	0.1413	0.0245	0.1131	0.0406	0.0025
4	rs17577768	148305803	0.96	0.255413023536062	1.16	0.0391967480014609	0.0708621608534568	0.0662051806236194	0.0068	0.006	0.0925	0.0152	0.0341	0.023	0.0182	0.0282	0.0016	0.0346	0.0343	0.1562	0.0027	0.0417	0.1137	0.0163	0.0166	0.0025	0.0016	0.0142	0.0149	0.1416	0.0248	0.1109	0.0404	0.0027
4	rs13140736	148309369	0.96	0.255413023536062	1.16	0.0391967480014609	0.0693225760837818	0.0626719286042323	0.0068	0.006	0.0925	0.0152	0.034	0.023	0.0182	0.0282	0.0016	0.0346	0.0343	0.1562	0.0027	0.0417	0.1137	0.0163	0.0166	0.0025	0.0016	0.0142	0.0149	0.1416	0.0248	0.1109	0.0404	0.0027
4	rs75444501	148329024	0.96	0.255413023536062	1.15	0.047929882429645	0.0768275202107812	0.0671703131928342	0.0068	0.0061	0.0921	0.0153	0.0338	0.0232	0.0183	0.0281	0.0017	0.0346	0.0343	0.1561	0.0028	0.0416	0.1134	0.0165	0.0168	0.0026	0.0016	0.0142	0.0147	0.1418	0.0248	0.1104	0.0407	0.0028
4	rs116126090	148330025	0.96	0.255413023536062	1.15	0.047929882429645	0.0778998255536584	0.0632101872033475	0.0068	0.0062	0.0921	0.0153	0.0338	0.0232	0.0183	0.0281	0.0017	0.0347	0.0343	0.1561	0.0029	0.0415	0.1133	0.0165	0.0168	0.0026	0.0016	0.0142	0.0146	0.1418	0.0248	0.1103	0.0407	0.0028
4	rs9942219	148330970	0.96	0.255413023536062	1.15	0.047929882429645	0.0794260711750591	0.0581108038099986	0.0068	0.0062	0.092	0.0153	0.0338	0.0232	0.0184	0.0281	0.0017	0.0347	0.0343	0.156	0.0029	0.0415	0.1133	0.0166	0.0169	0.0026	0.0017	0.0142	0.0146	0.1418	0.0248	0.1104	0.0408	0.0028
4	rs80010398	148339025	0.97	0.222305343836028	1.15	0.047929882429645	0.109615086565994	0.0828593539718707	0.0068	0.0066	0.0911	0.0153	0.0332	0.0236	0.0186	0.028	0.0017	0.0345	0.0344	0.1562	0.0031	0.0411	0.1127	0.0168	0.0169	0.0026	0.0017	0.0144	0.0141	0.142	0.0247	0.1113	0.0408	0.0029
4	rs10461283	148346215	0.97	0.222305343836028	1.15	0.047929882429645	0.120860031139756	0.0821069616922733	0.0068	0.0067	0.0908	0.0154	0.033	0.0237	0.0186	0.028	0.0017	0.0345	0.0344	0.156	0.0032	0.041	0.1126	0.0169	0.017	0.0026	0.0017	0.0144	0.014	0.1424	0.0247	0.1115	0.0408	0.0029
4	rs17023262	148362457	0.97	0.222305343836028	1.15	0.047929882429645	0.117358782789794	0.0852855725396139	0.0068	0.0068	0.0906	0.0155	0.0329	0.0237	0.0187	0.0279	0.0018	0.0344	0.0343	0.156	0.0032	0.0409	0.1126	0.017	0.017	0.0026	0.0018	0.0145	0.0139	0.1423	0.0248	0.1116	0.0408	0.0029
4	rs61075980	148374767	0.97	0.222305343836028	1.15	0.047929882429645	0.151681985898002	0.0963863223204539	0.0067	0.0072	0.0893	0.0156	0.0329	0.0244	0.019	0.0277	0.0018	0.0342	0.0343	0.1557	0.0034	0.0403	0.1126	0.0172	0.0171	0.0026	0.0018	0.0146	0.0134	0.1419	0.0249	0.1121	0.0413	0.0029
4	rs78369025	148386367	0.98	0.192372589028169	1.15	0.047929882429645	0.152579810529564	0.100747415459412	0.0068	0.0072	0.089	0.0158	0.0329	0.0245	0.019	0.0276	0.0019	0.0341	0.0343	0.1558	0.0035	0.0403	0.1125	0.0172	0.0171	0.0027	0.0019	0.0147	0.0134	0.1414	0.0249	0.1123	0.0414	0.003
4	rs6833588	148397394	0.98	0.192372589028169	1.15	0.047929882429645	0.14992870411568	0.101399902916346	0.0069	0.0073	0.0887	0.016	0.0329	0.0245	0.019	0.0274	0.0019	0.0341	0.0343	0.1557	0.0035	0.0404	0.1126	0.0173	0.0171	0.0027	0.0019	0.0147	0.0134	0.1409	0.0248	0.1125	0.0415	0.003
4	rs77192844	148399460	0.98	0.192372589028169	1.15	0.047929882429645	0.150225580119038	0.101972173918207	0.007	0.0073	0.0886	0.0161	0.0329	0.0246	0.019	0.0274	0.0019	0.0341	0.0343	0.1557	0.0035	0.0404	0.1126	0.0173	0.0171	0.0027	0.0019	0.0147	0.0134	0.1407	0.0248	0.1125	0.0415	0.003
4	rs6842241	148400819	0.98	0.192372589028169	1.15	0.047929882429645	0.150621956339038	0.100747415459412	0.007	0.0073	0.0885	0.0162	0.0329	0.0246	0.0191	0.0274	0.0019	0.0341	0.0343	0.1556	0.0035	0.0404	0.1126	0.0173	0.0171	0.0027	0.0019	0.0147	0.0134	0.1407	0.0248	0.1125	0.0415	0.003
4	rs1996374	148413483	0.98	0.192372589028169	1.16	0.0391967480014609	0.208232665284528	0.113506049421752	0.0071	0.0077	0.0881	0.0162	0.033	0.0249	0.0191	0.0275	0.0019	0.034	0.0342	0.1551	0.0035	0.0401	0.1124	0.0177	0.0166	0.0028	0.0019	0.0147	0.0133	0.1417	0.0248	0.112	0.0417	0.0031
4	rs4563479	148429750	0.99	0.165458971998582	1.16	0.0391967480014609	0.254065573230013	0.133118058492342	0.0072	0.0079	0.0875	0.0163	0.0334	0.0253	0.0191	0.027	0.002	0.0337	0.0342	0.155	0.0034	0.0404	0.1133	0.018	0.0168	0.0028	0.0021	0.0147	0.0126	0.142	0.0246	0.1114	0.041	0.0031
4	rs6537489	148434146	0.99	0.165458971998582	1.16	0.0391967480014609	0.260296165624516	0.140525634072531	0.0073	0.0079	0.0875	0.0164	0.0333	0.0253	0.0191	0.027	0.002	0.0337	0.0342	0.155	0.0034	0.0404	0.1135	0.0181	0.0168	0.0028	0.0021	0.0147	0.0126	0.142	0.0245	0.1114	0.0409	0.0031
4	rs7655892	148446182	1	0.141401729381863	1.16	0.0391967480014609	0.281359505030615	0.209154484200556	0.0074	0.0083	0.0874	0.0165	0.0339	0.0256	0.0186	0.0263	0.002	0.0334	0.034	0.1549	0.0035	0.04	0.1148	0.0182	0.0172	0.0028	0.0022	0.0146	0.0121	0.1422	0.0234	0.1121	0.0405	0.003
4	rs2884337	148458654	1	0.141401729381863	1.16	0.0391967480014609	0.296876147509204	0.22864215522869	0.0075	0.0085	0.0878	0.0166	0.0342	0.0256	0.0184	0.026	0.0019	0.0332	0.034	0.1549	0.0035	0.0401	0.1143	0.0181	0.0172	0.0028	0.0021	0.0145	0.0119	0.1421	0.0234	0.1126	0.0405	0.0031
4	rs6854578	148462987	1.01	0.120031835070186	1.16	0.0391967480014609	0.333084754631719	0.267988377979886	0.0074	0.0087	0.0879	0.0167	0.0342	0.0254	0.018	0.0259	0.0018	0.0328	0.0338	0.1547	0.0033	0.0397	0.1142	0.0179	0.0172	0.0029	0.002	0.0144	0.0116	0.1433	0.0236	0.1139	0.0406	0.003
4	rs10305937	148465426	1.01	0.120031835070186	1.16	0.0391967480014609	0.354632662244956	0.335455983647688	0.0074	0.0087	0.0882	0.0167	0.0342	0.0253	0.0177	0.0258	0.0017	0.0325	0.0336	0.1542	0.0033	0.0395	0.1145	0.0177	0.0172	0.0029	0.0019	0.0143	0.0114	0.144	0.0236	0.1152	0.0406	0.003
4	rs10032496	148474766	1.01	0.120031835070186	1.16	0.0391967480014609	0.34860045921501	0.284686660229158	0.0074	0.0088	0.0882	0.0167	0.0342	0.0253	0.0177	0.0258	0.0017	0.0324	0.0336	0.1542	0.0033	0.0395	0.1146	0.0176	0.0172	0.0029	0.0019	0.0143	0.0114	0.144	0.0237	0.1153	0.0405	0.003
4	rs10519900	148483320	1.01	0.120031835070186	1.15	0.047929882429645	0.35129248160163	0.286678328200725	0.0074	0.0088	0.0881	0.0167	0.0342	0.0253	0.0177	0.0257	0.0017	0.0324	0.0336	0.1543	0.0032	0.0395	0.1146	0.0176	0.0171	0.0029	0.0019	0.0143	0.0114	0.1442	0.0237	0.1154	0.0405	0.003
4	rs17675332	148486136	1.01	0.120031835070186	1.15	0.047929882429645	0.349760413313804	0.281532156629292	0.0074	0.0087	0.0881	0.0167	0.0342	0.0253	0.0177	0.0257	0.0017	0.0324	0.0336	0.1543	0.0032	0.0394	0.1146	0.0176	0.0171	0.0029	0.0019	0.0143	0.0114	0.1442	0.0237	0.1154	0.0405	0.003
4	rs62341330	148493882	1.01	0.120031835070186	1.15	0.047929882429645	0.340900963506416	0.306584769247575	0.0074	0.0088	0.0882	0.0167	0.0341	0.0252	0.0179	0.0259	0.0017	0.0316	0.0335	0.1544	0.0032	0.0393	0.1146	0.0175	0.0171	0.0029	0.0019	0.0142	0.0115	0.1442	0.0239	0.1157	0.0405	0.003
4	rs10026206	148500814	1.02	0.101174939294895	1.15	0.047929882429645	0.349602120646731	0.369736671463666	0.0073	0.0088	0.089	0.0165	0.0341	0.0249	0.0177	0.0258	0.0017	0.031	0.0335	0.1547	0.0032	0.0393	0.1147	0.0174	0.017	0.0029	0.0018	0.014	0.0114	0.1445	0.024	0.1163	0.0405	0.003
4	rs114688036	148503233	1.03	0.0846525390220556	1.15	0.047929882429645	0.277328125953511	0.43161218300432	0.0069	0.0086	0.0917	0.0161	0.0345	0.0238	0.0171	0.0252	0.0015	0.0307	0.0339	0.1557	0.0028	0.0396	0.1147	0.0166	0.0164	0.0026	0.0016	0.0137	0.011	0.1446	0.0246	0.1176	0.0405	0.0027
4	rs6839187	148503864	1.03	0.0846525390220556	1.15	0.047929882429645	0.276488307671969	0.439278710089211	0.0069	0.0086	0.0917	0.0161	0.0345	0.0238	0.0171	0.0252	0.0015	0.0307	0.0339	0.1557	0.0028	0.0396	0.1147	0.0166	0.0164	0.0026	0.0016	0.0137	0.011	0.1446	0.0246	0.1176	0.0405	0.0027
4	rs61170156	148508838	1.03	0.0846525390220556	1.15	0.047929882429645	0.259619839250879	0.424900941418479	0.0069	0.0086	0.0918	0.0161	0.0345	0.0238	0.0171	0.0252	0.0015	0.0307	0.0339	0.1557	0.0028	0.0396	0.1147	0.0166	0.0164	0.0026	0.0016	0.0137	0.011	0.1446	0.0246	0.1176	0.0405	0.0027
4	rs116445469	148510069	1.03	0.0846525390220556	1.15	0.047929882429645	0.252021784109093	0.386267000916768	0.0069	0.0086	0.0918	0.0161	0.0345	0.0238	0.0171	0.0252	0.0015	0.0307	0.0339	0.1557	0.0028	0.0396	0.1148	0.0166	0.0164	0.0026	0.0016	0.0137	0.011	0.1446	0.0246	0.1176	0.0405	0.0027
4	rs10028794	148510474	1.03	0.0846525390220556	1.15	0.047929882429645	0.252909279206347	0.366076988562448	0.0069	0.0086	0.0919	0.0161	0.0344	0.0237	0.017	0.0251	0.0015	0.0307	0.0339	0.1557	0.0029	0.0396	0.1148	0.0163	0.0164	0.0026	0.0016	0.0137	0.011	0.1446	0.0246	0.1175	0.041	0.0028
4	rs78875668	148511435	1.03	0.0846525390220556	1.15	0.047929882429645	0.256834518713807	0.374040378907791	0.0069	0.0086	0.0921	0.0161	0.0344	0.0237	0.0171	0.0251	0.0015	0.0306	0.0337	0.1558	0.0028	0.0396	0.1146	0.0163	0.0164	0.0026	0.0016	0.0137	0.011	0.1446	0.0247	0.1175	0.0409	0.0027
4	rs6857532	148511560	1.03	0.0846525390220556	1.15	0.047929882429645	0.258539709041249	0.378103684830662	0.0069	0.0086	0.0923	0.0161	0.0344	0.0237	0.0171	0.0251	0.0015	0.0306	0.0337	0.1558	0.0028	0.0396	0.1146	0.0163	0.0164	0.0026	0.0016	0.0137	0.0109	0.1446	0.0247	0.1175	0.0409	0.0027
4	rs62342650	148517273	1.04	0.0702833737600549	1.15	0.047929882429645	0.261244631002288	0.382434387198341	0.0069	0.0086	0.0925	0.0161	0.0345	0.0237	0.017	0.0251	0.0015	0.0305	0.0336	0.1558	0.0028	0.0397	0.1146	0.0163	0.0163	0.0026	0.0016	0.0136	0.0109	0.1444	0.0248	0.1176	0.0409	0.0027
4	rs6849644	148517584	1.04	0.0702833737600549	1.15	0.047929882429645	0.265741227007854	0.384604894468253	0.0069	0.0086	0.0925	0.0161	0.0345	0.0237	0.017	0.0251	0.0015	0.0305	0.0336	0.1558	0.0028	0.0397	0.1146	0.0163	0.0164	0.0026	0.0016	0.0137	0.0109	0.1444	0.0248	0.1176	0.0409	0.0027
4	rs77457246	148520832	1.04	0.0702833737600549	1.14	0.0581452072437857	0.236510296594103	0.37823086134123	0.0069	0.0087	0.0937	0.016	0.0348	0.023	0.0169	0.025	0.0014	0.031	0.034	0.156	0.0026	0.0398	0.1144	0.016	0.0163	0.0024	0.0014	0.0136	0.0108	0.1434	0.0248	0.1178	0.0413	0.0026
4	rs4835438	148522294	1.05	0.0578850268271129	1.13	0.0699995683306186	0.154519073240277	0.303358468565184	0.0067	0.0086	0.0952	0.0159	0.0352	0.022	0.0168	0.0247	0.0013	0.031	0.0346	0.1563	0.0023	0.04	0.1143	0.0157	0.0163	0.0022	0.0012	0.0136	0.0107	0.1422	0.025	0.1183	0.0423	0.0024
4	rs17578708	148528239	1.05	0.0578850268271129	1.13	0.0699995683306186	0.173844536822722	0.456324046283904	0.006	0.0086	0.0971	0.0156	0.0353	0.0213	0.0165	0.0241	0.0012	0.0306	0.0342	0.1584	0.0019	0.0396	0.1154	0.0151	0.0165	0.0017	9e-04	0.0134	0.0108	0.1407	0.0255	0.1191	0.0429	0.0021
4	rs10776520	148533882	1.05	0.0578850268271129	1.12	0.083651866997597	0.152613123500091	0.412215255089743	0.006	0.0086	0.0972	0.0156	0.0353	0.0213	0.0165	0.0241	0.0012	0.0305	0.0341	0.1586	0.0018	0.0396	0.1155	0.0151	0.0165	0.0017	9e-04	0.0134	0.0108	0.1406	0.0256	0.1193	0.0429	0.002
4	rs75980987	148534659	1.05	0.0578850268271129	1.11	0.0992615496976265	0.15908894174142	0.409872733343736	0.006	0.0086	0.0972	0.0156	0.0353	0.0213	0.0165	0.0241	0.0012	0.0306	0.0341	0.1586	0.0018	0.0396	0.1155	0.0151	0.0165	0.0016	9e-04	0.0134	0.0108	0.1406	0.0256	0.1193	0.0429	0.002
4	rs11557361	148560193	1.05	0.0578850268271129	1.11	0.0992615496976265	0.146198394518795	0.381541645720922	0.0059	0.0086	0.0973	0.0156	0.0353	0.0212	0.0166	0.0241	0.0012	0.0307	0.0341	0.1588	0.0018	0.0396	0.1156	0.0151	0.0164	0.0016	8e-04	0.0135	0.0108	0.1404	0.0256	0.1194	0.0429	0.0019
4	rs77504719	148571718	1.05	0.0578850268271129	1.11	0.0992615496976265	0.135900780377898	0.317533115843343	0.0059	0.0086	0.0974	0.0156	0.0352	0.0212	0.0166	0.0241	0.0011	0.0307	0.0341	0.1589	0.0018	0.0396	0.1157	0.0151	0.0163	0.0016	8e-04	0.0135	0.0108	0.1403	0.0256	0.1195	0.0428	0.0019
4	rs7660361	148599290	1.05	0.0578850268271129	1.11	0.0992615496976265	0.133027956174427	0.308261677107082	0.0059	0.0086	0.0974	0.0156	0.0352	0.0212	0.0166	0.0241	0.0011	0.0307	0.0341	0.1589	0.0017	0.0396	0.1157	0.0151	0.0163	0.0015	8e-04	0.0135	0.0108	0.1403	0.0256	0.1195	0.0428	0.0019
4	rs11731298	148612488	1.05	0.0578850268271129	1.11	0.0992615496976265	0.133519574725915	0.305866931429557	0.0059	0.0086	0.0974	0.0156	0.0352	0.0212	0.0165	0.0241	0.0011	0.0307	0.0342	0.159	0.0017	0.0396	0.1157	0.0151	0.0163	0.0015	8e-04	0.0135	0.0108	0.1403	0.0256	0.1195	0.0428	0.0019
4	rs35176138	148614032	1.05	0.0578850268271129	1.11	0.0992615496976265	0.133519574725915	0.305866931429557	0.0059	0.0086	0.0974	0.0156	0.0352	0.0212	0.0165	0.0241	0.0011	0.0307	0.0342	0.159	0.0017	0.0396	0.1157	0.0151	0.0163	0.0015	8e-04	0.0135	0.0108	0.1403	0.0256	0.1195	0.0428	0.0019
4	rs7664244	148614131	1.05	0.0578850268271129	1.11	0.0992615496976265	0.133519574725915	0.305866931429557	0.0059	0.0086	0.0974	0.0156	0.0352	0.0212	0.0165	0.0241	0.0011	0.0307	0.0342	0.159	0.0017	0.0396	0.1157	0.0151	0.0163	0.0015	8e-04	0.0135	0.0108	0.1403	0.0256	0.1195	0.0428	0.0019
4	rs116458067	148618566	1.05	0.0578850268271129	1.1	0.116987187387052	0.135248848522847	0.315720605577904	0.0059	0.0086	0.0976	0.0156	0.0353	0.0211	0.0165	0.0241	0.0011	0.0307	0.0341	0.159	0.0017	0.0396	0.1158	0.0151	0.0164	0.0015	8e-04	0.0135	0.0108	0.1402	0.0256	0.1195	0.0428	0.0019
4	rs6831849	148620586	1.05	0.0578850268271129	1.09	0.136985182682918	0.135372880715181	0.314152251697365	0.0059	0.0086	0.0976	0.0156	0.0353	0.0211	0.0165	0.0241	0.0011	0.0307	0.0341	0.159	0.0017	0.0396	0.1158	0.0151	0.0164	0.0015	8e-04	0.0135	0.0108	0.1402	0.0256	0.1195	0.0428	0.0019
4	rs116548585	148623336	1.05	0.0578850268271129	1.09	0.136985182682918	0.138873556697708	0.322745919414455	0.0059	0.0086	0.0976	0.0156	0.0353	0.0211	0.0165	0.024	0.0011	0.0307	0.0341	0.1589	0.0017	0.0397	0.1158	0.0151	0.0165	0.0015	8e-04	0.0134	0.0108	0.1402	0.0256	0.1195	0.0428	0.0019
4	rs76890549	148631022	1.05	0.0578850268271129	1.09	0.136985182682918	0.136367600057463	0.330183462467685	0.0059	0.0086	0.0978	0.0156	0.0353	0.0211	0.0166	0.024	0.001	0.0307	0.0341	0.1589	0.0017	0.0396	0.116	0.0151	0.0166	0.0015	8e-04	0.0134	0.0108	0.1401	0.0256	0.1196	0.0428	0.0019
4	rs56224422	148632217	1.05	0.0578850268271129	1.09	0.136985182682918	0.132384365006797	0.317895986017691	0.0059	0.0086	0.0978	0.0156	0.0353	0.0211	0.0166	0.024	0.001	0.0307	0.0341	0.1589	0.0017	0.0396	0.116	0.0151	0.0166	0.0015	8e-04	0.0134	0.0108	0.14	0.0256	0.1196	0.0428	0.0019
4	rs74486439	148632608	1.05	0.0578850268271129	1.09	0.136985182682918	0.132874549474958	0.315358472342807	0.0059	0.0086	0.0978	0.0156	0.0353	0.0212	0.0166	0.024	0.001	0.0307	0.0341	0.1589	0.0017	0.0396	0.116	0.0151	0.0166	0.0015	8e-04	0.0134	0.0108	0.14	0.0256	0.1196	0.0428	0.0019
4	rs11725260	148651446	1.05	0.0578850268271129	1.08	0.159408631830651	0.146523381570954	0.349550745462972	0.0058	0.0086	0.0978	0.0157	0.0353	0.0213	0.0166	0.0239	0.001	0.0306	0.0341	0.1589	0.0017	0.0396	0.1159	0.0151	0.0167	0.0015	8e-04	0.0134	0.0109	0.14	0.0255	0.1195	0.0427	0.0018
4	rs2358097	148657944	1.05	0.0578850268271129	1.07	0.184406357471863	0.148777495186731	0.377849367753773	0.0058	0.0085	0.0979	0.0157	0.0355	0.0211	0.0166	0.0239	9e-04	0.0308	0.0342	0.1595	0.0016	0.0397	0.1148	0.0151	0.0167	0.0014	7e-04	0.0135	0.011	0.1405	0.0255	0.1197	0.0424	0.0017
4	rs6535556	148665206	1.05	0.0578850268271129	1.07	0.184406357471863	0.146425840381291	0.37391359937454	0.0058	0.0085	0.0979	0.0157	0.0355	0.0211	0.0166	0.0239	9e-04	0.0308	0.0343	0.1597	0.0016	0.0397	0.1144	0.0151	0.0167	0.0014	7e-04	0.0135	0.011	0.1407	0.0255	0.1198	0.0423	0.0017
4	rs16998723	148673350	1.06	0.0472756964826134	1.07	0.184406357471863	0.151715182760722	0.405846948868144	0.0057	0.0085	0.0981	0.0156	0.0355	0.0208	0.0166	0.0237	9e-04	0.0309	0.0343	0.16	0.0016	0.0395	0.1149	0.015	0.0168	0.0013	7e-04	0.0135	0.0111	0.1413	0.0254	0.1196	0.0419	0.0017
4	rs13124167	148675193	1.06	0.0472756964826134	1.07	0.184406357471863	0.14258785450204	0.40455063014013	0.0057	0.0084	0.0982	0.0156	0.0355	0.0207	0.0166	0.0237	9e-04	0.0309	0.0343	0.1601	0.0016	0.0395	0.115	0.0149	0.0168	0.0013	7e-04	0.0135	0.0111	0.1414	0.0253	0.1196	0.0419	0.0017
4	rs924780	148685997	1.06	0.0472756964826134	1.06	0.212122118160079	0.101336188013685	0.350048326218706	0.0056	0.0083	0.0984	0.0156	0.0354	0.0203	0.0166	0.0234	9e-04	0.031	0.0341	0.1607	0.0016	0.0392	0.1153	0.0148	0.0169	0.0012	7e-04	0.0135	0.0112	0.1426	0.0252	0.1193	0.0414	0.0017
4	rs17579029	148686519	1.06	0.0472756964826134	1.06	0.212122118160079	0.0966275591275397	0.314031705047368	0.0056	0.0083	0.0984	0.0156	0.0354	0.0203	0.0166	0.0234	9e-04	0.031	0.0341	0.1607	0.0016	0.0392	0.1153	0.0148	0.0169	0.0012	7e-04	0.0135	0.0112	0.1426	0.0252	0.1192	0.0414	0.0017
4	rs11099669	148689511	1.06	0.0472756964826134	1.06	0.212122118160079	0.117728870799041	0.378103684830662	0.0056	0.0083	0.0984	0.0155	0.0354	0.0203	0.0166	0.0234	9e-04	0.031	0.0341	0.1607	0.0016	0.0393	0.1154	0.0148	0.0168	0.0012	7e-04	0.0135	0.0112	0.1427	0.0252	0.1192	0.0415	0.0016
4	rs964170	148695956	1.06	0.0472756964826134	1.06	0.212122118160079	0.117074585484909	0.348307683446808	0.0055	0.0083	0.0985	0.0155	0.0354	0.0202	0.0165	0.0234	8e-04	0.0312	0.0341	0.1608	0.0016	0.0396	0.1151	0.0147	0.0169	0.0012	7e-04	0.0135	0.0113	0.1428	0.0252	0.1189	0.0416	0.0015
4	rs77618404	148696365	1.06	0.0472756964826134	1.05	0.24269399207398	0.12838199431809	0.352788644729555	0.0055	0.0083	0.0984	0.0155	0.0354	0.0202	0.0165	0.0234	8e-04	0.0312	0.034	0.1608	0.0016	0.0396	0.1152	0.0147	0.0169	0.0012	7e-04	0.0135	0.0113	0.1428	0.0252	0.1189	0.0416	0.0015
4	rs78414658	148696755	1.06	0.0472756964826134	1.05	0.24269399207398	0.129556784887169	0.361422738173099	0.0055	0.0083	0.0984	0.0155	0.0354	0.0202	0.0165	0.0234	8e-04	0.0312	0.034	0.1608	0.0016	0.0396	0.1152	0.0147	0.0169	0.0012	7e-04	0.0135	0.0113	0.1428	0.0252	0.1189	0.0416	0.0015
4	rs74320883	148698050	1.06	0.0472756964826134	1.05	0.24269399207398	0.12457174630929	0.357035683804713	0.0055	0.0082	0.0984	0.0155	0.0354	0.0202	0.0165	0.0234	8e-04	0.0312	0.034	0.1608	0.0016	0.0396	0.1152	0.0147	0.0169	0.0012	7e-04	0.0135	0.0114	0.1429	0.0252	0.1189	0.0416	0.0015
4	rs1604785	148724638	1.06	0.0472756964826134	1.05	0.24269399207398	0.106185511030255	0.314755190716147	0.0054	0.0081	0.098	0.0155	0.0355	0.0202	0.0162	0.0233	9e-04	0.0314	0.0341	0.1605	0.0015	0.04	0.1148	0.0145	0.0173	0.0011	7e-04	0.0133	0.0115	0.1434	0.0256	0.1185	0.0419	0.0015
4	rs17023841	148727008	1.06	0.0472756964826134	1.06	0.212122118160079	0.111727363363417	0.316566061568284	0.0054	0.0081	0.0978	0.0155	0.0354	0.0202	0.0162	0.0233	9e-04	0.0314	0.034	0.1604	0.0015	0.0401	0.1148	0.0145	0.0173	0.0012	8e-04	0.0133	0.0115	0.1435	0.0256	0.1184	0.0422	0.0015
4	rs77508207	148728198	1.06	0.0472756964826134	1.06	0.212122118160079	0.114647911071839	0.331162550778797	0.0054	0.0081	0.0976	0.0155	0.0354	0.0202	0.0162	0.0233	9e-04	0.0314	0.034	0.1604	0.0016	0.0401	0.1148	0.0145	0.0173	0.0012	8e-04	0.0133	0.0115	0.1436	0.0257	0.1183	0.0423	0.0015
4	rs17475814	148734704	1.06	0.0472756964826134	1.06	0.212122118160079	0.0792703661145363	0.279784311626839	0.0053	0.008	0.0969	0.0155	0.0352	0.0201	0.0161	0.0234	0.001	0.0315	0.0339	0.1602	0.0017	0.0403	0.1147	0.0144	0.0173	0.0014	9e-04	0.0132	0.0115	0.1439	0.0258	0.118	0.043	0.0016
4	rs6535562	148737690	1.07	0.0382760853635132	1.06	0.212122118160079	0.0599484820717615	0.237876357464678	0.0052	0.0078	0.0958	0.0154	0.0351	0.02	0.0159	0.0236	0.0012	0.0315	0.0339	0.16	0.002	0.0408	0.1146	0.0143	0.0173	0.0018	0.0011	0.0131	0.0116	0.1446	0.0261	0.1174	0.0433	0.0015
4	rs4240339	148742314	1.06	0.0472756964826134	1.06	0.212122118160079	0.057843099266048	0.253975961160629	0.0051	0.0076	0.0945	0.0153	0.0351	0.0201	0.0159	0.0237	0.0014	0.0313	0.0339	0.1596	0.0023	0.0413	0.1143	0.0142	0.0173	0.0021	0.0014	0.013	0.0117	0.1448	0.0265	0.1172	0.0435	0.0016
4	rs4292310	148747464	1.06	0.0472756964826134	1.06	0.212122118160079	0.0438250706380902	0.213411883311543	0.0058	0.0076	0.0923	0.0152	0.035	0.0201	0.0159	0.0237	0.0016	0.0312	0.0338	0.1596	0.0036	0.0414	0.1141	0.0144	0.0174	0.0023	0.0015	0.013	0.0117	0.1449	0.0265	0.1168	0.0434	0.0017
4	rs11724795	148751230	1.06	0.0472756964826134	1.06	0.212122118160079	0.0436901552318172	0.198741025907447	0.0058	0.0076	0.092	0.0152	0.035	0.0201	0.0159	0.0237	0.0016	0.0312	0.0338	0.1596	0.0038	0.0414	0.114	0.0144	0.0174	0.0023	0.0015	0.013	0.0117	0.1449	0.0265	0.1168	0.0434	0.0017
4	rs80059293	148757067	1.06	0.0472756964826134	1.06	0.212122118160079	0.0476870803837659	0.230939624699102	0.0058	0.0076	0.0921	0.0152	0.035	0.0201	0.0159	0.0237	0.0016	0.0312	0.0338	0.1597	0.0038	0.0414	0.114	0.0144	0.0174	0.0023	0.0015	0.013	0.0117	0.1449	0.0265	0.1168	0.0434	0.0017
4	rs76325021	148766409	1.06	0.0472756964826134	1.06	0.212122118160079	0.0515551347825931	0.214052936535515	0.0058	0.0077	0.0923	0.0153	0.035	0.0201	0.0158	0.0237	0.0016	0.0312	0.0338	0.1598	0.0038	0.0414	0.1139	0.0144	0.0174	0.0023	0.0016	0.013	0.0116	0.1449	0.0265	0.1166	0.0434	0.0018
4	rs113793144	148776593	1.06	0.0472756964826134	1.06	0.212122118160079	0.0509378269097435	0.192517260682641	0.0058	0.0077	0.0924	0.0153	0.035	0.0201	0.0158	0.0237	0.0017	0.0311	0.0338	0.1599	0.0038	0.0414	0.1138	0.0144	0.0174	0.0023	0.0016	0.013	0.0115	0.1449	0.0265	0.1164	0.0433	0.0018
4	Affx-23610297	148777581	1.06	0.0472756964826134	1.06	0.212122118160079	0.0521774507797284	0.203032100180792	0.0059	0.0077	0.0924	0.0153	0.035	0.0201	0.0158	0.0237	0.0017	0.0311	0.0338	0.1599	0.0038	0.0414	0.1138	0.0144	0.0174	0.0023	0.0016	0.013	0.0115	0.1449	0.0265	0.1164	0.0433	0.0018
4	rs1469865	148781196	1.06	0.0472756964826134	1.06	0.212122118160079	0.050374973649307	0.19272363959309	0.0059	0.0077	0.0925	0.0154	0.035	0.0201	0.0157	0.0237	0.0017	0.0311	0.0338	0.16	0.0038	0.0414	0.1138	0.0144	0.0174	0.0023	0.0016	0.013	0.0115	0.1449	0.0265	0.1163	0.0433	0.0018
4	rs72724349	148783397	1.06	0.0472756964826134	1.06	0.212122118160079	0.0542477428153461	0.206613737835211	0.0059	0.0077	0.0926	0.0154	0.0351	0.02	0.0157	0.0236	0.0017	0.0311	0.0338	0.16	0.0038	0.0414	0.1138	0.0144	0.0174	0.0023	0.0016	0.013	0.0115	0.1449	0.0265	0.1163	0.0433	0.0018
4	rs76433445	148793799	1.06	0.0472756964826134	1.06	0.212122118160079	0.0477029752188992	0.177757419773831	0.0059	0.0077	0.0928	0.0155	0.0351	0.0199	0.0155	0.0235	0.0017	0.031	0.0338	0.1604	0.0038	0.0415	0.1138	0.0144	0.0173	0.0023	0.0016	0.013	0.0115	0.1448	0.0265	0.1159	0.0432	0.0019
4	rs114870609	148797974	1.06	0.0472756964826134	1.06	0.212122118160079	0.040083280515324	0.167817118247323	0.0059	0.0078	0.0927	0.0156	0.0352	0.0198	0.0155	0.0235	0.0018	0.0309	0.0339	0.1605	0.0038	0.0416	0.1138	0.0144	0.0173	0.0023	0.0016	0.0131	0.0116	0.1447	0.0265	0.1159	0.0432	0.0019
4	rs11734619	148798090	1.06	0.0472756964826134	1.06	0.212122118160079	0.0390064328069295	0.15663600949477	0.0059	0.0078	0.0927	0.0156	0.0352	0.0198	0.0155	0.0235	0.0018	0.0309	0.0339	0.1605	0.0038	0.0416	0.1138	0.0144	0.0173	0.0023	0.0016	0.0131	0.0116	0.1447	0.0265	0.1159	0.0432	0.0019
4	rs17024037	148803101	1.06	0.0472756964826134	1.06	0.212122118160079	0.0466772569085727	0.192207832856813	0.0059	0.0078	0.0927	0.0157	0.0352	0.0197	0.0153	0.0235	0.0018	0.0309	0.0339	0.1604	0.0038	0.0417	0.1136	0.0144	0.0174	0.0023	0.0016	0.0131	0.0115	0.1448	0.0265	0.1162	0.0432	0.0019
4	rs78360374	148811046	1.06	0.0472756964826134	1.06	0.212122118160079	0.0481334925501779	0.194273865754705	0.0059	0.0078	0.0926	0.0157	0.0352	0.0197	0.0153	0.0235	0.0018	0.0309	0.0339	0.1604	0.0038	0.0417	0.1135	0.0144	0.0174	0.0023	0.0016	0.0131	0.0115	0.1448	0.0264	0.1163	0.0432	0.0019
4	rs17476057	148820201	1.06	0.0472756964826134	1.06	0.212122118160079	0.0487922546129063	0.167915531392717	0.0059	0.0078	0.0926	0.0157	0.0352	0.0197	0.0153	0.0236	0.0018	0.0309	0.0339	0.1603	0.0038	0.0417	0.1135	0.0144	0.0174	0.0023	0.0016	0.0131	0.0115	0.1447	0.0264	0.1164	0.0432	0.0019
4	rs3857094	148821283	1.06	0.0472756964826134	1.06	0.212122118160079	0.0522281287806694	0.183207028072746	0.0059	0.0078	0.0926	0.0157	0.0352	0.0197	0.0153	0.0236	0.0018	0.0309	0.0339	0.1603	0.0038	0.0417	0.1135	0.0144	0.0174	0.0023	0.0016	0.0131	0.0115	0.1447	0.0264	0.1164	0.0432	0.0019
4	rs72724371	148841996	1.05	0.0578850268271129	1.05	0.24269399207398	0.0506558739794217	0.0872005922721465	0.0068	0.0079	0.0923	0.0161	0.0356	0.02	0.0148	0.0247	0.0023	0.0322	0.0328	0.158	0.0036	0.0423	0.1122	0.0146	0.0178	0.0024	0.002	0.0136	0.0127	0.1451	0.026	0.1139	0.0425	0.0023
4	rs975372	148844083	1.05	0.0578850268271129	1.02	0.35283343175317	0.050473994841249	0.0865092214414839	0.0068	0.0079	0.0923	0.0161	0.0356	0.02	0.0148	0.0247	0.0023	0.0322	0.0328	0.158	0.0036	0.0423	0.1122	0.0146	0.0178	0.0024	0.002	0.0136	0.0127	0.1451	0.026	0.1139	0.0425	0.0023
4	rs75244583	148851031	1.05	0.0578850268271129	1.02	0.35283343175317	0.049148235481177	0.0845243513721715	0.0068	0.0079	0.0923	0.0161	0.0356	0.02	0.0148	0.0247	0.0023	0.0322	0.0328	0.1579	0.0037	0.0424	0.1122	0.0146	0.0178	0.0024	0.002	0.0136	0.0127	0.1451	0.026	0.1139	0.0425	0.0023
4	rs78072816	148851639	1.05	0.0578850268271129	1.02	0.35283343175317	0.0492131471306495	0.0855144735683938	0.0068	0.0079	0.0923	0.0161	0.0356	0.02	0.0148	0.0247	0.0023	0.0322	0.0328	0.1579	0.0037	0.0424	0.1122	0.0146	0.0178	0.0024	0.002	0.0136	0.0127	0.1451	0.026	0.1139	0.0425	0.0023
4	rs75430723	148866010	1.05	0.0578850268271129	1	0.442785362986439	0.0429309875307107	0.0785343170470082	0.0069	0.008	0.0922	0.016	0.0357	0.0201	0.0149	0.0247	0.0023	0.0322	0.0328	0.1576	0.0037	0.0425	0.1121	0.0147	0.0178	0.0025	0.0021	0.0137	0.0127	0.145	0.026	0.1136	0.0425	0.0024
4	rs2635266	148866526	1.05	0.0578850268271129	1	0.442785362986439	0.0426210272720231	0.0764072979413735	0.0069	0.008	0.0922	0.016	0.0357	0.0201	0.0149	0.0247	0.0023	0.0322	0.0328	0.1576	0.0037	0.0425	0.1121	0.0147	0.0178	0.0025	0.0021	0.0137	0.0127	0.145	0.026	0.1136	0.0425	0.0024
4	rs2575585	148872093	1.05	0.0578850268271129	1	0.442785362986439	0.046411481323315	0.0575914987783686	0.007	0.008	0.0919	0.0161	0.0361	0.0202	0.0149	0.025	0.0024	0.0325	0.0327	0.1571	0.0038	0.043	0.1119	0.0147	0.0179	0.0025	0.0022	0.014	0.013	0.1441	0.0258	0.113	0.0424	0.0025
4	rs17024182	148872492	1.04	0.0702833737600549	0.99	0.493036143459036	0.0524311711615141	0.0548345780143879	0.007	0.008	0.0918	0.0161	0.0362	0.0202	0.0149	0.0251	0.0024	0.0326	0.0327	0.157	0.0037	0.0432	0.1118	0.0148	0.0179	0.0024	0.0021	0.0141	0.013	0.144	0.0257	0.113	0.0424	0.0024
4	rs115810467	148873570	1.04	0.0702833737600549	0.99	0.493036143459036	0.0467242654262779	0.0383509435708614	0.0072	0.008	0.0917	0.0162	0.0367	0.0202	0.0149	0.0253	0.0023	0.033	0.0325	0.1566	0.0037	0.0435	0.1117	0.0149	0.0179	0.0024	0.0021	0.0142	0.0133	0.1437	0.0257	0.1121	0.0422	0.0023
4	rs7658486	148884189	1.04	0.0702833737600549	0.99	0.493036143459036	0.043585417222937	0.0436512133647377	0.0072	0.0079	0.0917	0.0162	0.0368	0.0202	0.015	0.0254	0.0023	0.0331	0.0325	0.1565	0.0037	0.0435	0.1117	0.015	0.0179	0.0024	0.0021	0.0143	0.0134	0.1437	0.0257	0.1119	0.0422	0.0023
4	rs17024220	148887314	1.04	0.0702833737600549	0.98	0.546929419532092	0.0425327491611305	0.0397708889073667	0.0073	0.0079	0.0908	0.0162	0.0369	0.0202	0.0149	0.0255	0.0023	0.0331	0.0325	0.157	0.0037	0.0435	0.1117	0.015	0.0179	0.0025	0.0021	0.0143	0.0134	0.1439	0.0256	0.1121	0.0421	0.0023
4	rs57437177	148888111	1.04	0.0702833737600549	0.98	0.546929419532092	0.043005014090572	0.0364235263634658	0.0073	0.0079	0.0905	0.0162	0.0369	0.0203	0.015	0.0255	0.0023	0.0336	0.0325	0.157	0.0036	0.0435	0.1112	0.015	0.0179	0.0025	0.0021	0.0143	0.0135	0.1439	0.0256	0.1122	0.0422	0.0023
4	rs10519926	148889868	1.04	0.0702833737600549	0.97	0.604552021827049	0.0426210272720231	0.0341808106081697	0.0073	0.0079	0.0907	0.0162	0.0369	0.0203	0.0149	0.0255	0.0023	0.0336	0.0324	0.157	0.0037	0.0435	0.1112	0.015	0.0179	0.0025	0.0021	0.0143	0.0135	0.1439	0.0256	0.1121	0.0421	0.0023
4	rs13139509	148890545	1.04	0.0702833737600549	0.97	0.604552021827049	0.043005014090572	0.0364764556750437	0.0073	0.0079	0.0907	0.0162	0.0369	0.0203	0.0149	0.0256	0.0023	0.0336	0.0324	0.157	0.0036	0.0435	0.1112	0.015	0.0179	0.0025	0.0021	0.0143	0.0135	0.1439	0.0256	0.1121	0.0421	0.0023
4	rs113010097	148893328	1.04	0.0702833737600549	0.97	0.604552021827049	0.043600369290083	0.0345414593067033	0.0073	0.0079	0.0906	0.0162	0.0369	0.0202	0.015	0.0256	0.0023	0.0336	0.0323	0.157	0.0036	0.0435	0.1111	0.015	0.0179	0.0025	0.0021	0.0143	0.0135	0.1439	0.0256	0.1121	0.0421	0.0023
4	rs77314624	148904730	1.04	0.0702833737600549	0.97	0.604552021827049	0.0514212389680897	0.0331093022106909	0.0072	0.0079	0.0905	0.0163	0.0369	0.0203	0.0151	0.0257	0.0024	0.0336	0.0322	0.1571	0.0034	0.0436	0.111	0.015	0.018	0.0024	0.0021	0.0144	0.0137	0.1438	0.0256	0.1122	0.042	0.0022
4	rs72724393	148905522	1.04	0.0702833737600549	0.97	0.604552021827049	0.0511874842074611	0.0325543087444737	0.0072	0.0079	0.0904	0.0163	0.0369	0.0203	0.0151	0.0257	0.0024	0.0336	0.0322	0.1571	0.0034	0.0436	0.111	0.015	0.018	0.0024	0.0021	0.0144	0.0137	0.1438	0.0256	0.1122	0.042	0.0022
4	rs80279499	148909506	1.03	0.0846525390220556	0.97	0.604552021827049	0.0507884265020186	0.0286965491729155	0.0072	0.0079	0.0903	0.0164	0.0369	0.0203	0.0152	0.0258	0.0024	0.0336	0.0321	0.1572	0.0033	0.0437	0.111	0.0151	0.018	0.0024	0.0021	0.0144	0.0138	0.1437	0.0256	0.1122	0.0419	0.0022
4	rs7665667	148909588	1.03	0.0846525390220556	0.97	0.604552021827049	0.0507386919797154	0.0285545245579515	0.0072	0.0079	0.0903	0.0164	0.0369	0.0203	0.0152	0.0258	0.0024	0.0336	0.0321	0.1572	0.0033	0.0437	0.1109	0.0151	0.018	0.0024	0.0021	0.0145	0.0138	0.1438	0.0257	0.1122	0.0419	0.0022
4	rs56657155	148912718	1.03	0.0846525390220556	0.97	0.604552021827049	0.0715465664527983	0.0263271951048357	0.007	0.0079	0.0903	0.0163	0.0369	0.0203	0.0152	0.0259	0.0024	0.0336	0.0321	0.1576	0.0031	0.0438	0.1107	0.015	0.0179	0.0022	0.0021	0.0146	0.014	0.144	0.0255	0.1123	0.0417	0.0022
4	rs1567062	148915103	1.03	0.0846525390220556	0.97	0.604552021827049	0.0761324040859544	0.0263271951048357	0.007	0.008	0.0904	0.0162	0.0369	0.0203	0.0152	0.026	0.0025	0.0336	0.032	0.1577	0.0032	0.0438	0.1107	0.015	0.0179	0.0022	0.0021	0.0147	0.014	0.144	0.0254	0.1122	0.0417	0.0022
4	rs78453474	148927351	1.02	0.101174939294895	0.97	0.604552021827049	0.112141744424938	0.0390580037421088	0.007	0.0078	0.0913	0.0163	0.0368	0.0201	0.0152	0.0267	0.0027	0.0329	0.0314	0.1578	0.0028	0.0442	0.1105	0.0154	0.0185	0.0023	0.0019	0.0153	0.0146	0.1443	0.0253	0.1114	0.04	0.0024
4	rs10003349	148928213	1.01	0.120031835070186	0.97	0.604552021827049	0.129526581129762	0.0379726398326145	0.0069	0.0079	0.0911	0.0164	0.037	0.0202	0.0153	0.0269	0.0028	0.0329	0.0314	0.1577	0.0027	0.0446	0.1103	0.0154	0.0186	0.0022	0.0018	0.0154	0.0148	0.1444	0.0254	0.1112	0.0395	0.0024
4	rs12643170	148928372	1.01	0.120031835070186	0.97	0.604552021827049	0.125132928273012	0.0372745871565711	0.0069	0.0079	0.0909	0.0164	0.037	0.0201	0.0153	0.027	0.0027	0.0329	0.0316	0.1579	0.0027	0.0447	0.1101	0.0154	0.0185	0.0022	0.0018	0.0155	0.0148	0.1448	0.0253	0.1105	0.0394	0.0026
4	rs6838916	148929761	1.01	0.120031835070186	0.97	0.604552021827049	0.113725023757858	0.0355290906486029	0.0067	0.0078	0.0898	0.0163	0.0373	0.0202	0.0156	0.0269	0.0025	0.0329	0.0319	0.1585	0.0025	0.045	0.1102	0.0156	0.0182	0.0021	0.0014	0.0156	0.0149	0.1454	0.0248	0.111	0.0393	0.0027
4	rs13115943	148947015	1	0.141401729381863	0.97	0.604552021827049	0.128051814033303	0.053133340121498	0.007	0.0078	0.089	0.0159	0.0376	0.0207	0.016	0.027	0.0026	0.0324	0.0319	0.1579	0.0024	0.0448	0.111	0.0157	0.0178	0.0022	0.0013	0.0158	0.0152	0.1457	0.0243	0.1118	0.0389	0.0027
4	rs115620709	148953372	1	0.141401729381863	0.97	0.604552021827049	0.132261989573737	0.052136168043876	0.007	0.0077	0.089	0.0159	0.0376	0.0207	0.0161	0.027	0.0026	0.0324	0.0319	0.158	0.0024	0.0448	0.111	0.0156	0.0178	0.0022	0.0012	0.0158	0.0151	0.1458	0.0244	0.1119	0.0387	0.0027
4	rs28418775	148954309	1	0.141401729381863	0.97	0.604552021827049	0.121643411627424	0.053133340121498	0.007	0.0078	0.0889	0.0159	0.0376	0.0207	0.0162	0.027	0.0025	0.0324	0.032	0.1581	0.0023	0.0448	0.1111	0.0156	0.0178	0.0022	0.0013	0.0158	0.0151	0.1459	0.0244	0.1118	0.0387	0.0027
4	rs80356295	148956674	1	0.141401729381863	0.97	0.604552021827049	0.122605072544055	0.0540125712744071	0.007	0.0077	0.0888	0.0159	0.0376	0.0207	0.0162	0.027	0.0025	0.0324	0.032	0.1581	0.0023	0.0448	0.111	0.0156	0.0178	0.0022	0.0013	0.0158	0.0151	0.1458	0.0244	0.1118	0.0388	0.0027
4	rs13102515	148959553	1	0.141401729381863	0.97	0.604552021827049	0.124306458403783	0.0543912930221992	0.007	0.0078	0.0887	0.0159	0.0377	0.0206	0.0162	0.027	0.0025	0.0323	0.032	0.1582	0.0024	0.0449	0.111	0.0156	0.0177	0.0022	0.0013	0.0158	0.0152	0.1458	0.0244	0.1118	0.0387	0.0027
4	rs75800826	148969619	1	0.141401729381863	0.97	0.604552021827049	0.153714864516889	0.0467405359611238	0.007	0.0078	0.0883	0.0159	0.0376	0.0207	0.0163	0.0271	0.0025	0.0321	0.0321	0.1585	0.0023	0.0451	0.1109	0.0155	0.0175	0.0021	0.0013	0.0159	0.0152	0.1458	0.0243	0.1121	0.0387	0.0027
4	rs4835477	148973230	1	0.141401729381863	0.97	0.604552021827049	0.186693822817562	0.0413820422838874	0.0069	0.0077	0.088	0.0158	0.0375	0.0208	0.0164	0.0271	0.0025	0.032	0.0322	0.1587	0.0023	0.0454	0.1108	0.0154	0.0173	0.0019	0.0012	0.0159	0.0153	0.1459	0.0242	0.1124	0.0387	0.0026
4	rs6845865	148974602	1	0.141401729381863	0.97	0.604552021827049	0.198710260745389	0.045739439008876	0.0069	0.0077	0.0879	0.0158	0.0375	0.0209	0.0164	0.0272	0.0025	0.0319	0.0323	0.1588	0.0023	0.0454	0.1108	0.0154	0.0172	0.0019	0.0012	0.016	0.0153	0.1458	0.0242	0.1125	0.0389	0.0026
4	rs2358182	148978406	0.99	0.165458971998582	0.97	0.604552021827049	0.259349576830839	0.0462093511636146	0.0069	0.0077	0.0876	0.0156	0.0373	0.0208	0.0167	0.0275	0.0026	0.0312	0.0325	0.1592	0.0022	0.0458	0.1111	0.0153	0.0167	0.002	0.0012	0.0159	0.0153	0.1461	0.0239	0.113	0.0386	0.0026
4	rs7697204	148980174	0.99	0.165458971998582	0.97	0.604552021827049	0.256521075545251	0.054201789283204	0.0069	0.0076	0.088	0.0153	0.0372	0.0209	0.0166	0.0274	0.0026	0.0311	0.0326	0.1594	0.0022	0.0457	0.1114	0.0153	0.0166	0.002	0.0012	0.0159	0.0152	0.1462	0.0238	0.113	0.0386	0.0026
4	rs13109093	148983139	0.99	0.165458971998582	0.97	0.604552021827049	0.244198306248726	0.0500445081939425	0.0069	0.0076	0.0881	0.0153	0.0373	0.0208	0.0167	0.0274	0.0026	0.0309	0.0327	0.1595	0.0022	0.0457	0.1113	0.0153	0.0166	0.002	0.0012	0.0159	0.0152	0.1464	0.0237	0.1131	0.0385	0.0026
4	rs2276932	148984321	0.99	0.165458971998582	0.97	0.604552021827049	0.242415454088565	0.044458155480837	0.0069	0.0076	0.088	0.0153	0.0373	0.0207	0.0167	0.0274	0.0026	0.0309	0.0327	0.1594	0.0022	0.0457	0.1114	0.0153	0.0166	0.002	0.0012	0.0159	0.0153	0.1465	0.0236	0.113	0.0385	0.0025
4	rs72726618	148984611	0.99	0.165458971998582	0.97	0.604552021827049	0.24128859061688	0.0425098670040853	0.0069	0.0076	0.088	0.0153	0.0373	0.0207	0.0167	0.0274	0.0026	0.0309	0.0327	0.1594	0.0022	0.0457	0.1114	0.0153	0.0166	0.002	0.0012	0.0159	0.0153	0.1465	0.0236	0.113	0.0385	0.0025
4	rs11724772	148988795	0.98	0.192372589028169	0.97	0.604552021827049	0.218048307505222	0.0420006674665008	0.0068	0.0076	0.088	0.0152	0.0374	0.0206	0.0168	0.0271	0.0025	0.0309	0.0327	0.1591	0.0021	0.0457	0.112	0.0155	0.0164	0.002	0.0012	0.016	0.0154	0.1468	0.0235	0.113	0.0386	0.0024
4	rs80136345	148991893	0.98	0.192372589028169	0.97	0.604552021827049	0.17431234108766	0.0482900699995543	0.0067	0.0075	0.0872	0.0152	0.0379	0.0205	0.0171	0.0269	0.0022	0.0305	0.0325	0.1587	0.002	0.0455	0.1135	0.0159	0.0162	0.0018	0.0011	0.0161	0.015	0.1473	0.0235	0.1135	0.0385	0.0023
4	rs79974516	148995995	0.98	0.192372589028169	0.98	0.546929419532092	0.170128356140566	0.0501054942421736	0.0067	0.0075	0.0872	0.0152	0.0379	0.0205	0.0171	0.0269	0.0022	0.0305	0.0325	0.1587	0.002	0.0455	0.1135	0.0159	0.0162	0.0018	0.0011	0.0161	0.015	0.1473	0.0235	0.1136	0.0385	0.0023
4	rs13141425	148996218	0.98	0.192372589028169	0.98	0.546929419532092	0.170057348481748	0.05102417148622	0.0067	0.0075	0.0872	0.0152	0.0379	0.0205	0.0171	0.0269	0.0022	0.0305	0.0325	0.1587	0.002	0.0455	0.1135	0.0159	0.0162	0.0018	0.0011	0.0161	0.015	0.1473	0.0235	0.1136	0.0385	0.0023
4	rs79391223	148997558	0.98	0.192372589028169	0.98	0.546929419532092	0.166178498918604	0.0489523179733826	0.0067	0.0075	0.0872	0.0152	0.0379	0.0205	0.0171	0.0269	0.0022	0.0305	0.0326	0.1587	0.002	0.0455	0.1136	0.0159	0.0162	0.0018	0.0012	0.0161	0.0149	0.1472	0.0235	0.1137	0.0385	0.0023
4	rs6840127	149018311	0.98	0.192372589028169	0.98	0.546929419532092	0.114900403968355	0.0477511778391918	0.0066	0.0074	0.0865	0.0152	0.038	0.0202	0.0174	0.027	0.0022	0.0305	0.0327	0.1584	0.0021	0.0455	0.1139	0.0163	0.016	0.002	0.0015	0.0161	0.0148	0.147	0.0233	0.1141	0.0385	0.0023
4	rs17024380	149022537	0.97	0.222305343836028	0.98	0.546929419532092	0.0727598424428612	0.0597464449684687	0.0065	0.0072	0.0862	0.0156	0.0379	0.02	0.0181	0.0269	0.0021	0.0304	0.0327	0.1579	0.0023	0.0451	0.1145	0.0167	0.0163	0.002	0.0017	0.016	0.0146	0.1465	0.0231	0.1146	0.0385	0.0023
4	rs13137836	149022928	0.97	0.222305343836028	0.98	0.546929419532092	0.0729703679381769	0.0641568089496956	0.0065	0.0072	0.0862	0.0157	0.0378	0.02	0.0181	0.0268	0.0021	0.0304	0.0327	0.1579	0.0024	0.045	0.1145	0.0168	0.0162	0.002	0.0016	0.016	0.0146	0.1466	0.0231	0.1147	0.0385	0.0023
4	rs11737660	149024413	0.97	0.222305343836028	1	0.442785362986439	0.073965127917971	0.0638857404064713	0.0065	0.0071	0.0862	0.0157	0.0378	0.02	0.0182	0.0268	0.0021	0.0304	0.0326	0.1579	0.0023	0.045	0.1144	0.0168	0.0162	0.002	0.0017	0.016	0.0146	0.1465	0.0231	0.1148	0.0385	0.0023
4	rs9998790	149032669	0.97	0.222305343836028	1.02	0.35283343175317	0.0794483307834244	0.066618092830441	0.0064	0.007	0.0858	0.016	0.0378	0.0201	0.0187	0.0271	0.0021	0.0304	0.0325	0.1578	0.0022	0.0448	0.1141	0.0169	0.0164	0.0021	0.0017	0.0158	0.0146	0.1465	0.0229	0.1147	0.0386	0.0023
4	rs1879829	149035449	0.97	0.222305343836028	1.02	0.35283343175317	0.0870376010472014	0.0738721523756238	0.0064	0.007	0.0857	0.0161	0.0377	0.0201	0.0189	0.0273	0.0022	0.0304	0.0324	0.158	0.0022	0.0446	0.114	0.017	0.0166	0.0021	0.0018	0.0159	0.0146	0.1464	0.0226	0.1147	0.0385	0.0023
4	rs114526174	149036013	0.97	0.222305343836028	1.02	0.35283343175317	0.0843969197671632	0.0747373861482215	0.0064	0.007	0.0856	0.0162	0.0377	0.0202	0.0189	0.027	0.0022	0.0305	0.0324	0.158	0.0022	0.0446	0.1141	0.017	0.0166	0.0021	0.0018	0.0158	0.0146	0.1464	0.0226	0.1146	0.0385	0.0023
4	rs61764254	149036921	0.97	0.222305343836028	1.02	0.35283343175317	0.0902846658599796	0.0809835855775281	0.0064	0.007	0.0855	0.0163	0.0377	0.0203	0.019	0.0271	0.0023	0.0304	0.0322	0.1581	0.0023	0.0445	0.1143	0.0171	0.0167	0.0021	0.0018	0.0158	0.0145	0.1463	0.0225	0.1145	0.0384	0.0023
4	rs34438391	149042521	0.96	0.255413023536062	1.02	0.35283343175317	0.121788821081857	0.108768377832217	0.0064	0.0068	0.0849	0.0167	0.0376	0.0207	0.0194	0.0272	0.0026	0.0305	0.0318	0.1585	0.0024	0.0442	0.1148	0.0174	0.0171	0.0021	0.0018	0.0155	0.0145	0.1457	0.022	0.1141	0.0381	0.0024
4	rs7693171	149045864	0.96	0.255413023536062	1.02	0.35283343175317	0.126319377746988	0.111212169962147	0.0064	0.0068	0.0849	0.0167	0.0376	0.0207	0.0195	0.0272	0.0026	0.0305	0.0318	0.1586	0.0024	0.0442	0.1148	0.0174	0.0171	0.0022	0.0018	0.0155	0.0145	0.1457	0.022	0.114	0.0381	0.0024
4	rs34440621	149046315	0.96	0.255413023536062	1.02	0.35283343175317	0.121091821887736	0.109945540879204	0.0065	0.0069	0.0848	0.0167	0.0376	0.0207	0.0195	0.0272	0.0026	0.0305	0.0317	0.1585	0.0025	0.0442	0.1148	0.0175	0.0171	0.0022	0.0018	0.0155	0.0146	0.1456	0.022	0.114	0.0381	0.0024
4	rs9994070	149050588	0.97	0.222305343836028	1.01	0.39608418712213	0.123248745439337	0.113676676337854	0.0064	0.0069	0.0847	0.0167	0.0376	0.0207	0.0195	0.0272	0.0026	0.0305	0.0316	0.1586	0.0025	0.0441	0.1149	0.0175	0.0171	0.0022	0.0018	0.0156	0.0146	0.1456	0.022	0.1142	0.0381	0.0024
4	rs116020199	149055670	0.97	0.222305343836028	1.01	0.39608418712213	0.120831076357586	0.118493618503065	0.0064	0.0068	0.0847	0.0167	0.0375	0.0208	0.0196	0.0272	0.0026	0.0304	0.0316	0.1586	0.0025	0.044	0.1148	0.0175	0.0171	0.0021	0.0018	0.0156	0.0146	0.1455	0.022	0.1145	0.0381	0.0025
4	rs6823544	149057979	0.97	0.222305343836028	1.01	0.39608418712213	0.119015460097216	0.123649852477956	0.0064	0.0068	0.0847	0.0167	0.0375	0.0208	0.0196	0.0272	0.0026	0.0304	0.0315	0.1586	0.0025	0.0439	0.1148	0.0175	0.0171	0.0021	0.0018	0.0156	0.0146	0.1455	0.022	0.1147	0.038	0.0025
4	rs61757901	149073215	0.97	0.222305343836028	1.01	0.39608418712213	0.118471189279254	0.17976918329865	0.0064	0.0067	0.0849	0.0168	0.0374	0.021	0.0198	0.027	0.0026	0.0303	0.0315	0.159	0.0025	0.0439	0.1146	0.0181	0.0173	0.0021	0.0018	0.0156	0.0146	0.1444	0.0221	0.1145	0.038	0.0024
4	rs7668847	149076195	0.97	0.222305343836028	1.01	0.39608418712213	0.118385391317922	0.185036094880622	0.0064	0.0067	0.0849	0.0168	0.0374	0.021	0.0198	0.027	0.0026	0.0303	0.0315	0.1591	0.0024	0.0439	0.1145	0.0181	0.0173	0.002	0.0018	0.0156	0.0146	0.1443	0.0221	0.1144	0.0381	0.0024
4	rs3931397	149079497	0.97	0.222305343836028	1.01	0.39608418712213	0.118071124296243	0.209578943971884	0.0064	0.0067	0.0849	0.0169	0.0374	0.0211	0.0199	0.0269	0.0026	0.0303	0.0315	0.1591	0.0025	0.0439	0.1145	0.0182	0.0174	0.0021	0.0018	0.0155	0.0146	0.1441	0.0221	0.1144	0.038	0.0024
4	rs17483687	149081992	0.97	0.222305343836028	1.01	0.39608418712213	0.122634285865203	0.237102350661469	0.0064	0.0067	0.0849	0.0169	0.0374	0.0211	0.0199	0.0269	0.0026	0.0303	0.0314	0.1591	0.0025	0.0439	0.1144	0.0183	0.0174	0.0021	0.0018	0.0155	0.0147	0.144	0.0221	0.1143	0.038	0.0024
4	rs34927488	149093606	0.97	0.222305343836028	1.02	0.35283343175317	0.12877287149879	0.24902115352477	0.0063	0.0068	0.0849	0.0172	0.0371	0.0218	0.0202	0.0268	0.0026	0.0305	0.0308	0.1593	0.0024	0.0441	0.1135	0.0196	0.0179	0.0021	0.0018	0.0156	0.0149	0.1421	0.0223	0.1136	0.0381	0.0023
4	rs28594566	149095955	0.97	0.222305343836028	1.02	0.35283343175317	0.132598686289923	0.251044388737988	0.0063	0.0068	0.085	0.0173	0.0372	0.0219	0.0202	0.0268	0.0025	0.0305	0.0307	0.1593	0.0024	0.0442	0.1133	0.0199	0.018	0.0021	0.0018	0.0155	0.0149	0.1419	0.0224	0.1135	0.038	0.0023
4	rs74857490	149103831	0.97	0.222305343836028	1.01	0.39608418712213	0.13630530185783	0.262606279024679	0.0062	0.0069	0.0849	0.0174	0.0371	0.0221	0.0203	0.0268	0.0025	0.0305	0.0306	0.1594	0.0024	0.0443	0.1129	0.0202	0.0181	0.0022	0.0018	0.0156	0.015	0.1415	0.0225	0.1133	0.0381	0.0023
4	rs114608157	149117319	0.97	0.222305343836028	1.01	0.39608418712213	0.146946506544352	0.29669965162575	0.0062	0.0069	0.0849	0.0175	0.0369	0.0224	0.0204	0.0268	0.0025	0.0306	0.0303	0.1594	0.0024	0.0443	0.1124	0.0208	0.0182	0.0022	0.0018	0.0155	0.015	0.1412	0.0227	0.113	0.0382	0.0023
4	rs74501861	149128537	0.96	0.255413023536062	1.01	0.39608418712213	0.14535543695133	0.303835793958286	0.0062	0.0069	0.0849	0.0175	0.0369	0.0225	0.0205	0.0267	0.0025	0.0306	0.0302	0.1594	0.0024	0.0443	0.1122	0.021	0.0182	0.0022	0.0019	0.0156	0.0151	0.141	0.0228	0.1129	0.0382	0.0024
4	rs7670121	149128595	0.96	0.255413023536062	1.01	0.39608418712213	0.144870434889494	0.301213292345333	0.0062	0.0069	0.085	0.0175	0.0369	0.0225	0.0205	0.0267	0.0025	0.0306	0.0301	0.1594	0.0024	0.0443	0.1122	0.021	0.0182	0.0022	0.0019	0.0156	0.0151	0.141	0.0228	0.1129	0.0382	0.0024
4	rs4835506	149129748	0.96	0.255413023536062	1.01	0.39608418712213	0.149730980173555	0.29836018411788	0.0062	0.0069	0.0851	0.0175	0.0369	0.0226	0.0205	0.0267	0.0025	0.0306	0.0302	0.1595	0.0024	0.0443	0.1119	0.0211	0.0183	0.0022	0.0019	0.0155	0.0151	0.1411	0.0229	0.1127	0.0382	0.0023
4	rs55741361	149130954	0.96	0.255413023536062	1.01	0.39608418712213	0.152879782097282	0.342358777954181	0.0062	0.0069	0.0851	0.0175	0.0369	0.0226	0.0206	0.0267	0.0025	0.0306	0.0302	0.1595	0.0024	0.0443	0.1119	0.0211	0.0183	0.0023	0.0019	0.0155	0.0151	0.1409	0.0229	0.1126	0.0382	0.0023
4	Affx-23614718	149131271	0.96	0.255413023536062	1.01	0.39608418712213	0.157183769263508	0.43583752910305	0.0062	0.0069	0.0851	0.0176	0.0369	0.0226	0.0206	0.0267	0.0025	0.0306	0.0302	0.1595	0.0024	0.0443	0.1118	0.0211	0.0183	0.0023	0.0019	0.0155	0.0151	0.1409	0.0229	0.1126	0.0382	0.0023
4	rs2356394	149134661	0.96	0.255413023536062	1.01	0.39608418712213	0.187594289950334	0.405846948868144	0.0062	0.0068	0.0843	0.0178	0.0372	0.023	0.021	0.0265	0.0025	0.0307	0.0298	0.1589	0.0025	0.0449	0.111	0.0215	0.0185	0.0026	0.002	0.0155	0.0152	0.1396	0.0231	0.1125	0.0384	0.0023
4	rs17024482	149136734	0.96	0.255413023536062	1.01	0.39608418712213	0.11878610736905	0.314031705047368	0.0066	0.007	0.0827	0.0187	0.0384	0.0241	0.0217	0.0262	0.0026	0.0305	0.0294	0.1567	0.0031	0.0456	0.1085	0.0234	0.0196	0.0032	0.0021	0.0156	0.0156	0.1361	0.0235	0.1119	0.039	0.0026
4	rs3846307	149138636	0.95	0.291843936447983	1.01	0.39608418712213	0.150159577589154	0.351168625105529	0.0071	0.0072	0.0811	0.0194	0.0393	0.025	0.0223	0.026	0.0028	0.0303	0.0291	0.1545	0.0037	0.0463	0.1062	0.0252	0.0205	0.0038	0.0024	0.0159	0.0159	0.1329	0.0239	0.1111	0.0394	0.0031
4	rs35337326	149138873	0.95	0.291843936447983	1.01	0.39608418712213	0.155157496196603	0.400539281803551	0.0071	0.0072	0.0811	0.0195	0.0393	0.025	0.0224	0.026	0.0028	0.0303	0.0291	0.1543	0.0038	0.0463	0.1061	0.0254	0.0206	0.0039	0.0025	0.016	0.0159	0.1324	0.0239	0.111	0.0393	0.0031
4	rs13116347	149139067	0.95	0.291843936447983	1.01	0.39608418712213	0.159157233405652	0.37823086134123	0.0071	0.0072	0.0811	0.0196	0.0393	0.025	0.0225	0.0259	0.0028	0.0304	0.029	0.1543	0.0038	0.0463	0.106	0.0256	0.0206	0.0039	0.0026	0.0161	0.0159	0.132	0.0239	0.1109	0.0393	0.0032
4	rs80238364	149140755	0.94	0.331738599837001	1.01	0.39608418712213	0.192782058890569	0.43187594389242	0.0072	0.0072	0.0807	0.0198	0.0392	0.0251	0.0226	0.0256	0.003	0.0303	0.0289	0.1533	0.0041	0.0469	0.1055	0.0261	0.0211	0.004	0.0028	0.0164	0.0162	0.1308	0.0238	0.1111	0.0393	0.0033
4	rs17581115	149142485	0.94	0.331738599837001	1.01	0.39608418712213	0.209110855545617	0.433855526013358	0.0073	0.0072	0.0805	0.0199	0.0392	0.0252	0.0226	0.0257	0.003	0.0302	0.0289	0.153	0.0042	0.0471	0.1053	0.0263	0.0213	0.0041	0.0028	0.0165	0.0162	0.1303	0.0238	0.1112	0.0393	0.0033
4	rs77257461	149144236	0.94	0.331738599837001	1	0.442785362986439	0.226902895368779	0.446448736735691	0.0073	0.0073	0.0802	0.02	0.0392	0.0252	0.0226	0.0257	0.003	0.0302	0.0289	0.1525	0.0043	0.0473	0.105	0.0265	0.0215	0.0041	0.0029	0.0165	0.0163	0.13	0.0238	0.1111	0.0393	0.0033
4	rs34372017	149145190	0.94	0.331738599837001	1	0.442785362986439	0.23527060808898	0.458734739358722	0.0073	0.0073	0.08	0.02	0.0393	0.0253	0.0226	0.0258	0.003	0.0302	0.0289	0.1523	0.0043	0.0474	0.1048	0.0267	0.0216	0.0042	0.0029	0.0166	0.0164	0.1299	0.0238	0.111	0.0393	0.0034
4	rs2883917	149148578	0.94	0.331738599837001	1	0.442785362986439	0.245682220651677	0.453248588211862	0.0074	0.0073	0.0798	0.0201	0.0393	0.0253	0.0227	0.0258	0.0031	0.0302	0.0289	0.152	0.0044	0.0475	0.1046	0.0268	0.0217	0.0042	0.0029	0.0166	0.0164	0.1297	0.0239	0.111	0.0393	0.0034
4	rs79064097	149148594	0.94	0.331738599837001	1	0.442785362986439	0.245594794783813	0.453783056671463	0.0074	0.0073	0.0798	0.0201	0.0393	0.0253	0.0227	0.0258	0.0031	0.0302	0.0289	0.152	0.0044	0.0475	0.1046	0.0268	0.0217	0.0042	0.0029	0.0166	0.0164	0.1297	0.0239	0.111	0.0393	0.0034
4	rs3846313	149159119	0.93	0.375229593708928	1	0.442785362986439	0.279949658754849	0.499940832275283	0.0075	0.0072	0.0789	0.0204	0.0393	0.0255	0.0228	0.0257	0.0032	0.0306	0.0289	0.1503	0.0045	0.0479	0.1035	0.0275	0.0224	0.0042	0.003	0.0166	0.0169	0.1297	0.0239	0.111	0.0392	0.0035
4	rs3846316	149160022	0.93	0.375229593708928	1	0.442785362986439	0.287703214195629	0.497886361064351	0.0076	0.0072	0.0787	0.0204	0.0395	0.0255	0.0228	0.0257	0.0032	0.0306	0.0289	0.1499	0.0046	0.048	0.1033	0.0276	0.0224	0.0042	0.003	0.0167	0.017	0.1298	0.024	0.1111	0.0391	0.0035
4	rs9994862	149161069	0.93	0.375229593708928	1	0.442785362986439	0.295860097494514	0.490917372843148	0.0076	0.0072	0.0784	0.0205	0.0396	0.0255	0.0228	0.0257	0.0033	0.0307	0.0291	0.1493	0.0046	0.0481	0.1032	0.0277	0.0225	0.0041	0.003	0.0167	0.017	0.13	0.0241	0.1113	0.039	0.0035
4	rs6832393	149164917	0.92	0.422441555019286	1	0.442785362986439	0.327552215129134	0.479765475437379	0.0079	0.007	0.0781	0.0203	0.039	0.0253	0.0227	0.0261	0.0033	0.0308	0.0292	0.1483	0.0047	0.0487	0.1027	0.028	0.023	0.0042	0.003	0.0169	0.0168	0.1298	0.0243	0.1114	0.0391	0.0037
4	rs17024506	149168310	0.92	0.422441555019286	1	0.442785362986439	0.324702532578577	0.469084587700035	0.0079	0.007	0.0781	0.0203	0.0389	0.0252	0.0227	0.0261	0.0033	0.0309	0.0293	0.1482	0.0047	0.0488	0.1027	0.028	0.023	0.0042	0.003	0.0169	0.0168	0.1297	0.0244	0.1115	0.0391	0.0036
4	rs60760185	149176761	0.92	0.422441555019286	1	0.442785362986439	0.321411199175095	0.463431723938066	0.0079	0.007	0.0781	0.0203	0.0389	0.0252	0.0227	0.0261	0.0033	0.0309	0.0293	0.1481	0.0047	0.0488	0.1027	0.028	0.0231	0.0042	0.003	0.0169	0.0168	0.1296	0.0245	0.1115	0.0392	0.0036
4	rs12647354	149179919	0.92	0.422441555019286	1	0.442785362986439	0.321764806608262	0.465583084261449	0.0079	0.007	0.078	0.0203	0.039	0.0252	0.0227	0.026	0.0033	0.0309	0.0294	0.1481	0.0047	0.0488	0.1026	0.0281	0.0231	0.0042	0.003	0.0169	0.0168	0.1295	0.0245	0.1115	0.0392	0.0036
4	rs35694427	149183100	0.92	0.422441555019286	1	0.442785362986439	0.313234884020818	0.446448736735691	0.0078	0.007	0.0781	0.0203	0.039	0.0252	0.0227	0.026	0.0033	0.0309	0.0294	0.1479	0.0047	0.0488	0.1026	0.0282	0.0229	0.0042	0.003	0.0169	0.0167	0.1295	0.0248	0.1116	0.0393	0.0036
4	rs61760304	149185594	0.92	0.422441555019286	1	0.442785362986439	0.318841069583576	0.451913144428778	0.0078	0.0069	0.078	0.0204	0.0389	0.0253	0.0227	0.026	0.0034	0.0309	0.0295	0.1476	0.0046	0.0488	0.1026	0.0282	0.0229	0.0042	0.003	0.017	0.0167	0.1296	0.0248	0.1116	0.0394	0.0035
4	rs72655267	149194349	0.92	0.422441555019286	1	0.442785362986439	0.321865874730653	0.468949788004581	0.0078	0.007	0.0781	0.0204	0.0389	0.0253	0.0227	0.026	0.0033	0.0308	0.0295	0.1475	0.0046	0.0486	0.1026	0.0283	0.0229	0.0042	0.003	0.0171	0.0167	0.1296	0.0249	0.1117	0.0394	0.0035
4	rs4087963	149204791	0.92	0.422441555019286	1	0.442785362986439	0.347863342356859	0.470568050243746	0.0078	0.007	0.0781	0.0205	0.0388	0.0253	0.0227	0.0261	0.0033	0.0307	0.0295	0.1472	0.0046	0.0485	0.1026	0.0285	0.023	0.0042	0.003	0.017	0.0165	0.1297	0.0248	0.1121	0.0393	0.0035
4	rs61760313	149207900	0.92	0.422441555019286	1	0.442785362986439	0.364103968443051	0.504330894158374	0.0077	0.0069	0.0781	0.0207	0.0388	0.0253	0.0227	0.0263	0.0032	0.0306	0.0295	0.1469	0.0045	0.0484	0.1027	0.0287	0.0231	0.0041	0.003	0.017	0.0164	0.1297	0.0249	0.1123	0.0393	0.0034
4	rs112086806	149211812	0.92	0.422441555019286	1	0.442785362986439	0.384370505052138	0.525315366354696	0.0075	0.0068	0.0781	0.0208	0.0388	0.0253	0.0228	0.0264	0.0031	0.0306	0.0293	0.1467	0.0045	0.0482	0.1029	0.029	0.0232	0.0041	0.003	0.017	0.0162	0.1296	0.025	0.1126	0.0392	0.0034
4	rs72728485	149219578	0.92	0.422441555019286	1	0.442785362986439	0.396089144983882	0.5226805591824	0.0075	0.0067	0.0781	0.0208	0.0389	0.0253	0.0228	0.0264	0.003	0.0305	0.0293	0.1467	0.0045	0.0482	0.103	0.0291	0.0232	0.0041	0.003	0.017	0.0162	0.1296	0.025	0.1126	0.0392	0.0034
4	rs2883929	149221110	0.92	0.422441555019286	1	0.442785362986439	0.398115888224785	0.516729883785269	0.0075	0.0067	0.0781	0.0208	0.0389	0.0253	0.0228	0.0264	0.003	0.0305	0.0293	0.1468	0.0045	0.0482	0.103	0.0291	0.0232	0.0041	0.003	0.017	0.0161	0.1296	0.025	0.1126	0.0393	0.0034
4	rs3911846	149226197	0.92	0.422441555019286	1	0.442785362986439	0.397665050714491	0.512864267370056	0.0075	0.0067	0.0781	0.0208	0.0389	0.0253	0.0228	0.0264	0.003	0.0305	0.0293	0.1467	0.0046	0.0482	0.1031	0.0291	0.0232	0.0041	0.0031	0.017	0.0161	0.1296	0.025	0.1127	0.0393	0.0034
4	rs75110047	149250682	0.93	0.375229593708928	1	0.442785362986439	0.47186580132449	0.506667077131375	0.0071	0.0062	0.0788	0.0205	0.0389	0.0246	0.0226	0.0264	0.003	0.0303	0.0288	0.1458	0.0046	0.0489	0.1039	0.0292	0.0235	0.0042	0.003	0.0167	0.0159	0.1296	0.025	0.114	0.0396	0.0032
4	rs6818452	149257565	0.93	0.375229593708928	1	0.442785362986439	0.482531516409769	0.500077873694875	0.0071	0.0062	0.0789	0.0205	0.0389	0.0246	0.0226	0.0264	0.003	0.0303	0.0288	0.1458	0.0046	0.0489	0.1039	0.0292	0.0236	0.0042	0.003	0.0167	0.0158	0.1296	0.0251	0.114	0.0396	0.0032
4	rs6858581	149260061	0.93	0.375229593708928	1	0.442785362986439	0.479622454289928	0.498981810524823	0.0071	0.0062	0.079	0.0205	0.0389	0.0246	0.0226	0.0264	0.003	0.0303	0.0287	0.1459	0.0046	0.0489	0.1039	0.0292	0.0236	0.0042	0.003	0.0167	0.0158	0.1296	0.0251	0.1141	0.0396	0.0031
4	rs4835514	149263384	0.93	0.375229593708928	1.01	0.39608418712213	0.470762725027037	0.505429932930083	0.0071	0.0061	0.0791	0.0205	0.0388	0.0246	0.0226	0.0264	0.003	0.0303	0.0287	0.1459	0.0046	0.0489	0.104	0.0291	0.0237	0.0042	0.0029	0.0167	0.0158	0.1296	0.0251	0.1141	0.0396	0.0031
4	rs1546531	149264255	0.92	0.422441555019286	1.01	0.39608418712213	0.45919589451922	0.5301776208522	0.0071	0.0061	0.0791	0.0205	0.0385	0.0245	0.0226	0.0264	0.003	0.0302	0.0287	0.1463	0.0045	0.0489	0.1041	0.0291	0.0243	0.0042	0.0029	0.0167	0.0158	0.1294	0.0251	0.1141	0.0394	0.0031
4	rs72729936	149267019	0.93	0.375229593708928	1.01	0.39608418712213	0.458107377359639	0.556061327388768	0.007	0.0061	0.079	0.0204	0.0386	0.0244	0.0227	0.0263	0.0029	0.0304	0.0286	0.1459	0.0045	0.049	0.1041	0.0291	0.0244	0.0041	0.0029	0.0165	0.0157	0.1301	0.0251	0.1139	0.0396	0.0031
4	rs76911223	149273224	0.93	0.375229593708928	1.01	0.39608418712213	0.459922274627866	0.553670162121032	0.007	0.0061	0.079	0.0204	0.0386	0.0244	0.0226	0.0262	0.0029	0.0305	0.0286	0.1458	0.0044	0.0491	0.104	0.029	0.0245	0.0041	0.0029	0.0163	0.0156	0.1306	0.0251	0.1139	0.0396	0.003
4	rs72729952	149283684	0.93	0.375229593708928	1.01	0.39608418712213	0.456537306847391	0.559300449424645	0.007	0.0061	0.079	0.0204	0.0386	0.0244	0.0226	0.0261	0.0029	0.0306	0.0286	0.1457	0.0044	0.0491	0.104	0.029	0.0245	0.004	0.0029	0.0163	0.0156	0.1309	0.0251	0.114	0.0396	0.003
4	rs61762827	149285042	0.93	0.375229593708928	1.01	0.39608418712213	0.453946445672352	0.55760989768444	0.007	0.0061	0.079	0.0203	0.0386	0.0244	0.0226	0.026	0.0028	0.0307	0.0286	0.1457	0.0044	0.0491	0.104	0.0289	0.0245	0.004	0.0028	0.0163	0.0156	0.131	0.0251	0.114	0.0397	0.003
4	rs61762849	149291219	0.93	0.375229593708928	1.01	0.39608418712213	0.448906092346968	0.556483560037023	0.007	0.0061	0.079	0.0203	0.0386	0.0243	0.0226	0.026	0.0028	0.0308	0.0285	0.1457	0.0044	0.0491	0.104	0.0289	0.0246	0.004	0.0028	0.0162	0.0155	0.131	0.0251	0.114	0.0397	0.003
4	rs61762855	149293538	0.93	0.375229593708928	1.02	0.35283343175317	0.448726590831766	0.567771912142077	0.007	0.0061	0.079	0.0203	0.0386	0.0243	0.0226	0.0259	0.0028	0.0308	0.0285	0.1457	0.0044	0.0491	0.104	0.0289	0.0246	0.004	0.0028	0.0162	0.0155	0.131	0.0252	0.114	0.0397	0.003
4	rs76260235	149293975	0.93	0.375229593708928	1.02	0.35283343175317	0.448666764833151	0.568762268258605	0.007	0.0061	0.079	0.0203	0.0386	0.0243	0.0226	0.0259	0.0028	0.0308	0.0285	0.1457	0.0044	0.0491	0.104	0.0289	0.0246	0.004	0.0028	0.0162	0.0155	0.131	0.0252	0.114	0.0397	0.003
4	rs17581898	149302867	0.93	0.375229593708928	1.02	0.35283343175317	0.447172389195477	0.606700891195859	0.007	0.0061	0.079	0.0203	0.0386	0.0243	0.0226	0.0258	0.0027	0.0309	0.0285	0.1457	0.0044	0.0491	0.104	0.0289	0.0246	0.004	0.0028	0.0161	0.0155	0.1312	0.0252	0.114	0.0397	0.0029
4	rs907618	149303363	0.93	0.375229593708928	1.01	0.39608418712213	0.446515640556131	0.595086069698744	0.007	0.0061	0.079	0.0203	0.0386	0.0243	0.0226	0.0258	0.0027	0.0309	0.0285	0.1457	0.0044	0.0491	0.104	0.0289	0.0246	0.004	0.0028	0.0161	0.0155	0.1312	0.0252	0.114	0.0397	0.0029
4	rs28648617	149308511	0.93	0.375229593708928	1.01	0.39608418712213	0.453645651756623	0.606700891195859	0.007	0.0061	0.079	0.0203	0.0386	0.0243	0.0225	0.0258	0.0027	0.0309	0.0285	0.1457	0.0043	0.0492	0.104	0.0289	0.0246	0.004	0.0028	0.0161	0.0155	0.1312	0.0252	0.1141	0.0397	0.0029
4	rs11725509	149311728	0.93	0.375229593708928	1.01	0.39608418712213	0.455271099946736	0.616636853722465	0.007	0.0061	0.079	0.0203	0.0386	0.0243	0.0225	0.0258	0.0027	0.0309	0.0285	0.1457	0.0043	0.0492	0.104	0.0289	0.0246	0.004	0.0028	0.0161	0.0155	0.1312	0.0252	0.1141	0.0397	0.0029
4	rs80260186	149314482	0.93	0.375229593708928	1.01	0.39608418712213	0.457744819208075	0.627190072470587	0.007	0.0061	0.079	0.0203	0.0386	0.0243	0.0225	0.0258	0.0027	0.0309	0.0285	0.1457	0.0043	0.0492	0.104	0.0289	0.0246	0.004	0.0028	0.0161	0.0155	0.1312	0.0252	0.1141	0.0397	0.0029
4	rs1490453	149321346	0.93	0.375229593708928	1.01	0.39608418712213	0.522342440766314	0.639239658562391	0.0069	0.0061	0.0789	0.0202	0.0386	0.0243	0.0225	0.0258	0.0026	0.0309	0.0285	0.1455	0.0043	0.0492	0.1045	0.0289	0.0246	0.004	0.0027	0.016	0.0155	0.1314	0.0251	0.1143	0.0396	0.0029
4	rs17582031	149331648	0.93	0.375229593708928	1.01	0.39608418712213	0.559255982954905	0.68234211116041	0.0069	0.0061	0.0789	0.0202	0.0386	0.0243	0.0224	0.0257	0.0026	0.0308	0.0284	0.1455	0.0043	0.0493	0.1046	0.0288	0.0246	0.004	0.0027	0.016	0.0155	0.1315	0.0251	0.1144	0.0395	0.0029
4	rs61758261	149331663	0.93	0.375229593708928	1.01	0.39608418712213	0.563052633063429	0.677177259139428	0.0069	0.0061	0.0789	0.0201	0.0386	0.0243	0.0224	0.0257	0.0026	0.0308	0.0284	0.1455	0.0043	0.0493	0.1047	0.0288	0.0246	0.004	0.0027	0.016	0.0155	0.1315	0.0251	0.1144	0.0395	0.0029
4	rs10026568	149347854	0.94	0.331738599837001	1.01	0.39608418712213	0.884869087877471	0.853846528860146	0.0066	0.006	0.0782	0.0187	0.0389	0.0236	0.0222	0.0248	0.0025	0.0305	0.0282	0.1443	0.0036	0.0515	0.109	0.0284	0.0244	0.004	0.0027	0.015	0.016	0.1335	0.024	0.117	0.0371	0.003
4	rs80144701	149349198	0.94	0.331738599837001	1.01	0.39608418712213	2.12486997758983	1.77325564994078	0.0063	0.0056	0.0788	0.0172	0.0394	0.0224	0.0208	0.0246	0.002	0.0293	0.0277	0.1442	0.0026	0.0543	0.1127	0.0279	0.0227	0.0036	0.0021	0.0139	0.0154	0.1386	0.023	0.12	0.0361	0.0025
4	rs6817925	149351286	0.94	0.331738599837001	1.01	0.39608418712213	2.04897433621704	1.67828210004117	0.0063	0.0056	0.0788	0.0173	0.0394	0.0224	0.0209	0.0246	0.002	0.0292	0.0278	0.1442	0.0026	0.0543	0.1127	0.0279	0.0227	0.0035	0.002	0.0139	0.0154	0.1386	0.023	0.1199	0.0361	0.0025
4	rs5529	149356300	0.94	0.331738599837001	1.01	0.39608418712213	1.98174365840017	1.39941270964656	0.0063	0.0056	0.0788	0.0173	0.0394	0.0224	0.0208	0.0246	0.002	0.0291	0.0275	0.1442	0.0026	0.0544	0.1126	0.0279	0.0227	0.0036	0.002	0.0139	0.0154	0.1387	0.0229	0.1206	0.036	0.0025
4	rs5525	149356516	0.94	0.331738599837001	1.01	0.39608418712213	1.97665423935836	1.39941270964656	0.0063	0.0056	0.0788	0.0173	0.0394	0.0224	0.0208	0.0246	0.002	0.0291	0.0275	0.1442	0.0026	0.0544	0.1126	0.0279	0.0227	0.0036	0.002	0.0139	0.0154	0.1387	0.0229	0.1207	0.036	0.0025
4	rs5522	149357475	0.94	0.331738599837001	1.01	0.39608418712213	1.94841102108179	1.34791828275398	0.0063	0.0056	0.0789	0.0173	0.0391	0.0224	0.0208	0.0246	0.002	0.0291	0.0274	0.1443	0.0026	0.0544	0.1126	0.0278	0.0227	0.0036	0.002	0.0139	0.0154	0.1387	0.0229	0.1208	0.0361	0.0025
4	rs2070951	149358014	0.94	0.331738599837001	1.01	0.39608418712213	1.83995425342876	1.27246576381322	0.0063	0.0056	0.0788	0.0172	0.0391	0.0224	0.0208	0.0246	0.002	0.029	0.0279	0.1442	0.0026	0.0544	0.1126	0.0278	0.0227	0.0036	0.002	0.0139	0.0155	0.1386	0.0229	0.1208	0.0361	0.0025
4	rs7671250	149364780	0.94	0.331738599837001	1.01	0.39608418712213	1.88732754309529	1.37616671594848	0.0063	0.0056	0.0788	0.0172	0.0391	0.0223	0.0208	0.0246	0.002	0.0291	0.0279	0.1442	0.0026	0.0545	0.1127	0.0278	0.0226	0.0036	0.002	0.0139	0.0155	0.1386	0.0229	0.1209	0.0361	0.0025
4	rs13111300	149372781	0.94	0.331738599837001	1.01	0.39608418712213	2.03053416192089	1.11867379013551	0.0063	0.0056	0.0786	0.0172	0.0391	0.0223	0.0206	0.0245	0.0019	0.0291	0.0277	0.144	0.0025	0.0547	0.113	0.0279	0.0225	0.0037	0.0018	0.014	0.0153	0.1393	0.0227	0.1215	0.0357	0.0026
4	rs75958324	149373347	0.94	0.331738599837001	1.01	0.39608418712213	2.02584916024632	1.09518557769222	0.0063	0.0056	0.0786	0.0172	0.0391	0.0223	0.0205	0.0245	0.0019	0.0291	0.0277	0.144	0.0025	0.0548	0.1131	0.0278	0.0225	0.0037	0.0018	0.014	0.0153	0.1392	0.0227	0.1216	0.0357	0.0026
4	rs35203271	149375047	0.94	0.331738599837001	1.01	0.39608418712213	2.01059222777658	1.05543752738596	0.0063	0.0056	0.0786	0.0172	0.0391	0.0223	0.0205	0.0245	0.0019	0.0292	0.0277	0.144	0.0025	0.0548	0.1132	0.0278	0.0225	0.0037	0.0018	0.0141	0.0153	0.139	0.0226	0.1219	0.0357	0.0025
4	rs10029199	149376196	0.94	0.331738599837001	1.01	0.39608418712213	2.01103714006845	1.01179771817489	0.0063	0.0056	0.0785	0.0171	0.0391	0.0223	0.0205	0.0245	0.0019	0.0292	0.0277	0.144	0.0025	0.0548	0.1133	0.0278	0.0225	0.0037	0.0018	0.0141	0.0153	0.139	0.0227	0.1219	0.0357	0.0025
4	rs1490459	149383136	0.94	0.331738599837001	1.01	0.39608418712213	2.04528187097817	1.0924187485052	0.0063	0.0056	0.0785	0.0171	0.0391	0.0223	0.0205	0.0245	0.0019	0.0292	0.0277	0.1441	0.0025	0.0548	0.1133	0.0278	0.0225	0.0037	0.0018	0.0141	0.0153	0.139	0.0227	0.1219	0.0358	0.0025
4	rs72732384	149384847	0.94	0.331738599837001	1.01	0.39608418712213	2.06107420549163	1.09014115730403	0.0063	0.0056	0.0785	0.0171	0.0391	0.0223	0.0205	0.0245	0.0019	0.0292	0.0277	0.1441	0.0025	0.0548	0.1133	0.0278	0.0225	0.0037	0.0018	0.0141	0.0153	0.139	0.0226	0.1219	0.0358	0.0025
4	rs71616586	149398316	0.94	0.331738599837001	1.01	0.39608418712213	2.16384033367686	1.1126298816857	0.0063	0.0056	0.0785	0.0171	0.0391	0.0221	0.0205	0.0245	0.0018	0.0292	0.0277	0.1441	0.0025	0.0548	0.1133	0.0278	0.0224	0.0037	0.0018	0.014	0.0153	0.1391	0.0226	0.1219	0.0359	0.0025
4	rs116633901	149402605	0.94	0.331738599837001	1.01	0.39608418712213	2.15803126669815	0.800096991335639	0.0067	0.0053	0.0787	0.0166	0.0391	0.0203	0.0196	0.0231	0.0019	0.0291	0.0288	0.1468	0.002	0.0538	0.1168	0.0267	0.0208	0.0033	0.0015	0.0134	0.0153	0.1407	0.0216	0.1243	0.0352	0.003
4	rs4324532	149403565	0.93	0.375229593708928	1.01	0.39608418712213	2.37757895954316	0.825879240103171	0.0068	0.0052	0.0791	0.0164	0.0391	0.0198	0.0194	0.0227	0.0019	0.0291	0.0291	0.147	0.0019	0.0541	0.1177	0.0263	0.0203	0.0032	0.0014	0.0132	0.0151	0.1408	0.0213	0.1254	0.0349	0.0032
4	rs1490466	149404608	0.93	0.375229593708928	1.01	0.39608418712213	2.30301998632366	0.665405571192304	0.0069	0.0051	0.0795	0.0162	0.0391	0.0194	0.0192	0.0225	0.0019	0.029	0.0292	0.1468	0.0018	0.0543	0.1184	0.0261	0.02	0.003	0.0013	0.0131	0.0152	0.1413	0.0211	0.1262	0.0347	0.0031
4	rs9761727	149410653	0.93	0.375229593708928	1.01	0.39608418712213	2.29233112323256	0.658511805698387	0.0069	0.0051	0.0795	0.0162	0.0391	0.0194	0.0192	0.0225	0.0019	0.029	0.0292	0.1468	0.0018	0.0542	0.1185	0.0261	0.02	0.003	0.0013	0.0131	0.0152	0.1413	0.0211	0.1262	0.0347	0.0031
4	rs55877190	149426562	0.93	0.375229593708928	1.01	0.39608418712213	2.20900382387825	0.548053903115687	0.007	0.0051	0.0795	0.0162	0.0391	0.0194	0.0192	0.0225	0.0019	0.0291	0.0291	0.1468	0.0018	0.0541	0.1186	0.026	0.02	0.003	0.0013	0.0131	0.0152	0.1413	0.0211	0.1262	0.0347	0.0031
4	rs62332419	149436514	0.93	0.375229593708928	1	0.442785362986439	2.20120726821536	0.556061327388768	0.007	0.0051	0.0795	0.0162	0.0391	0.0194	0.0193	0.0225	0.0019	0.0291	0.0291	0.1468	0.0018	0.0541	0.1186	0.026	0.02	0.003	0.0013	0.0131	0.0152	0.1413	0.0211	0.1262	0.0347	0.0031
4	rs4292311	149456265	0.93	0.375229593708928	1	0.442785362986439	2.15143107499135	0.512036874955223	0.007	0.0051	0.0795	0.0162	0.0391	0.0194	0.0193	0.0224	0.0019	0.0291	0.029	0.1468	0.0018	0.0541	0.1187	0.026	0.02	0.003	0.0013	0.0131	0.0153	0.1413	0.0212	0.1263	0.0347	0.0031
4	rs11937933	149460337	0.93	0.375229593708928	1	0.442785362986439	2.11898221126559	0.501723116668054	0.007	0.0051	0.0795	0.0162	0.0392	0.0194	0.0193	0.0224	0.0019	0.0291	0.029	0.1468	0.0018	0.0539	0.1188	0.026	0.02	0.003	0.0013	0.0131	0.0153	0.1413	0.0212	0.1263	0.0347	0.0031
4	rs17024779	149481230	0.92	0.422441555019286	1	0.442785362986439	2.04931012449884	0.481121920740062	0.0071	0.0051	0.0793	0.0162	0.0392	0.0192	0.0192	0.0223	0.002	0.0291	0.0293	0.1469	0.0017	0.0538	0.1191	0.0259	0.02	0.0029	0.0013	0.013	0.0153	0.1414	0.021	0.1268	0.0349	0.0031
4	rs35506581	149496448	0.92	0.422441555019286	1	0.442785362986439	1.95942724437418	0.443258249131736	0.0071	0.0051	0.0794	0.016	0.0392	0.0191	0.0191	0.0222	0.002	0.0291	0.0295	0.147	0.0016	0.0536	0.1193	0.0258	0.0201	0.0028	0.0012	0.0129	0.0153	0.1413	0.0209	0.127	0.0352	0.003
4	rs12643054	149523158	0.92	0.422441555019286	1	0.442785362986439	1.92446843211845	0.421097413640073	0.0072	0.0051	0.0793	0.016	0.0392	0.019	0.0191	0.0222	0.002	0.0292	0.0296	0.147	0.0016	0.0535	0.1194	0.0258	0.0201	0.0028	0.0012	0.0129	0.0153	0.1413	0.0209	0.127	0.0353	0.003
4	rs77531640	149535231	0.92	0.422441555019286	1	0.442785362986439	1.90379211814657	0.386906803382549	0.0072	0.0051	0.0793	0.016	0.0392	0.019	0.0191	0.0222	0.002	0.0292	0.0296	0.1471	0.0016	0.0536	0.1194	0.0257	0.02	0.0028	0.0012	0.0129	0.0153	0.1412	0.021	0.1271	0.0355	0.003
4	rs12644406	149537415	0.92	0.422441555019286	1	0.442785362986439	1.90455655533823	0.384221615014929	0.0072	0.0051	0.0793	0.016	0.0392	0.0189	0.019	0.0222	0.002	0.0292	0.0296	0.1472	0.0016	0.0536	0.1194	0.0257	0.02	0.0028	0.0012	0.0129	0.0153	0.1412	0.021	0.1271	0.0355	0.003
4	rs77690074	149540571	0.92	0.422441555019286	1	0.442785362986439	1.91253474990857	0.388187290811279	0.0072	0.0051	0.0793	0.016	0.0392	0.0189	0.019	0.0222	0.002	0.0292	0.0296	0.1472	0.0016	0.0535	0.1194	0.0257	0.02	0.0028	0.0012	0.0129	0.0153	0.1412	0.021	0.1271	0.0355	0.003
4	rs115721828	149549309	0.92	0.422441555019286	1	0.442785362986439	1.85909241178808	0.388059189181249	0.0072	0.0051	0.0793	0.0159	0.0392	0.0189	0.019	0.022	0.0021	0.0292	0.0297	0.147	0.0016	0.0533	0.1195	0.0256	0.02	0.0027	0.0012	0.0129	0.0153	0.1411	0.0209	0.1275	0.0359	0.003
4	rs74703861	149552969	0.92	0.422441555019286	1	0.442785362986439	1.820238959034	0.374293974208262	0.0072	0.0051	0.0794	0.0158	0.0392	0.0188	0.019	0.022	0.0021	0.0292	0.0298	0.1468	0.0016	0.0532	0.1196	0.0255	0.02	0.0026	0.0012	0.0129	0.0153	0.141	0.0208	0.1277	0.0361	0.003
4	rs114719252	149562966	0.92	0.422441555019286	1	0.442785362986439	1.89081265989318	0.419002878192097	0.0074	0.005	0.0803	0.0152	0.0395	0.0184	0.0187	0.0214	0.0026	0.0294	0.03	0.1457	0.0015	0.0521	0.1216	0.0249	0.0199	0.0021	0.0011	0.0127	0.0152	0.1408	0.0203	0.1304	0.036	0.003
4	rs13103505	149570283	0.91	0.473491286898298	1	0.442785362986439	1.83143432021577	0.414430970850871	0.0074	0.005	0.0804	0.0152	0.0395	0.0184	0.0187	0.0213	0.0026	0.0294	0.03	0.1456	0.0015	0.0519	0.1218	0.0248	0.0199	0.002	0.0011	0.0126	0.0152	0.1408	0.0203	0.1307	0.0361	0.003
4	rs75143613	149570425	0.91	0.473491286898298	1	0.442785362986439	1.82346596482461	0.412866600623244	0.0074	0.005	0.0804	0.0152	0.0395	0.0184	0.0187	0.0213	0.0026	0.0294	0.03	0.1456	0.0015	0.0519	0.1218	0.0248	0.0199	0.002	0.0011	0.0127	0.0152	0.1408	0.0203	0.1307	0.0361	0.003
4	rs2358462	149570680	0.92	0.422441555019286	0.99	0.493036143459036	1.80906726923976	0.410913404832249	0.0074	0.005	0.0804	0.0152	0.0395	0.0184	0.0187	0.0213	0.0026	0.0294	0.03	0.1454	0.0015	0.0519	0.1218	0.0248	0.0199	0.002	0.0011	0.0127	0.0152	0.1408	0.0203	0.1308	0.0361	0.003
4	rs78221056	149570934	0.92	0.422441555019286	0.99	0.493036143459036	1.8131464826709	0.412085019590346	0.0074	0.005	0.0803	0.0151	0.0396	0.0184	0.0187	0.0213	0.0026	0.0294	0.03	0.1458	0.0015	0.0519	0.1218	0.0248	0.0199	0.002	0.0011	0.0126	0.0151	0.1408	0.0203	0.1307	0.0361	0.0031
4	rs10452226	149571425	0.92	0.422441555019286	0.99	0.493036143459036	1.82239007750637	0.41247575970419	0.0074	0.005	0.0803	0.0151	0.0396	0.0184	0.0187	0.0213	0.0026	0.0294	0.03	0.1458	0.0015	0.0519	0.1218	0.0248	0.0198	0.002	0.0011	0.0126	0.0151	0.1408	0.0203	0.1308	0.036	0.0031
4	rs56373655	149573988	0.92	0.422441555019286	0.99	0.493036143459036	1.85248911129777	0.411043539350874	0.0074	0.005	0.0804	0.015	0.0398	0.0184	0.0187	0.0213	0.0026	0.0294	0.03	0.1457	0.0015	0.0519	0.1218	0.0249	0.0199	0.0019	0.0011	0.0126	0.0151	0.1406	0.0203	0.1308	0.0361	0.0031
4	rs77874346	149582532	0.92	0.422441555019286	0.99	0.493036143459036	1.8853681275298	0.416649911554731	0.0074	0.005	0.0804	0.015	0.0398	0.0184	0.0186	0.0213	0.0026	0.0294	0.0301	0.1457	0.0015	0.0518	0.1218	0.0248	0.0199	0.0019	0.0011	0.0126	0.0151	0.1405	0.0202	0.1309	0.0361	0.0031
4	rs76165306	149586665	0.92	0.422441555019286	0.99	0.493036143459036	1.8901590337262	0.420835442213674	0.0074	0.005	0.0804	0.015	0.0398	0.0184	0.0186	0.0213	0.0027	0.0295	0.0301	0.1456	0.0015	0.0518	0.1218	0.0248	0.0199	0.0019	0.0011	0.0126	0.0151	0.1404	0.0202	0.131	0.0361	0.0031
4	rs76257549	149589461	0.92	0.422441555019286	0.99	0.493036143459036	1.88384461719532	0.417956671785973	0.0074	0.005	0.0804	0.015	0.0398	0.0184	0.0186	0.0214	0.0027	0.0296	0.0301	0.1457	0.0015	0.0518	0.1218	0.0248	0.0198	0.0019	0.0011	0.0125	0.0151	0.1404	0.0202	0.1311	0.0361	0.0031
4	rs2358471	149597093	0.92	0.422441555019286	0.99	0.493036143459036	1.85205638920809	0.42162148869977	0.0074	0.005	0.0805	0.015	0.0398	0.0184	0.0186	0.0214	0.0028	0.0297	0.0303	0.1456	0.0015	0.0514	0.1219	0.0248	0.0197	0.0018	0.0011	0.0125	0.0151	0.1402	0.0201	0.1315	0.036	0.0031
4	rs17485813	149597800	0.92	0.422441555019286	0.98	0.546929419532092	1.8609341086564	0.422539043765051	0.0074	0.005	0.0805	0.015	0.0398	0.0184	0.0186	0.0214	0.0028	0.0297	0.0303	0.1456	0.0015	0.0514	0.1219	0.0248	0.0197	0.0018	0.0011	0.0125	0.0151	0.1401	0.0201	0.1315	0.036	0.0031
4	rs74564928	149598929	0.92	0.422441555019286	0.98	0.546929419532092	1.8613675397709	0.423457137301792	0.0074	0.005	0.0806	0.015	0.0398	0.0184	0.0186	0.0214	0.0028	0.0297	0.0303	0.1455	0.0015	0.0514	0.122	0.0248	0.0197	0.0018	0.0011	0.0125	0.0151	0.1401	0.0201	0.1315	0.036	0.0032
4	rs17024903	149600559	0.92	0.422441555019286	0.98	0.546929419532092	1.85616864697212	0.425689029137624	0.0074	0.005	0.0806	0.015	0.0399	0.0184	0.0186	0.0214	0.0028	0.0297	0.0303	0.1455	0.0015	0.0513	0.122	0.0248	0.0198	0.0018	0.0011	0.0125	0.0151	0.1401	0.02	0.1316	0.036	0.0032
4	rs73856228	149607354	0.92	0.422441555019286	0.99	0.493036143459036	1.83434466757944	0.43874882775966	0.0074	0.005	0.0807	0.0151	0.0398	0.0184	0.0186	0.0214	0.0028	0.0297	0.0303	0.1456	0.0016	0.051	0.1221	0.0248	0.0199	0.0017	0.0011	0.0125	0.015	0.14	0.02	0.1317	0.036	0.0032
4	rs13138078	149619602	0.92	0.422441555019286	0.99	0.493036143459036	1.67103830830343	0.453248588211862	0.0075	0.005	0.0812	0.0152	0.0397	0.0181	0.0185	0.0215	0.0027	0.0295	0.0302	0.1457	0.0017	0.0501	0.1225	0.0249	0.0203	0.0017	0.0011	0.0127	0.015	0.1398	0.0198	0.132	0.0358	0.0034
4	rs74413147	149621475	0.92	0.422441555019286	0.99	0.493036143459036	1.38347824733681	0.41651929660244	0.0074	0.005	0.0815	0.0151	0.0396	0.0178	0.0185	0.0217	0.0025	0.0296	0.0307	0.1457	0.0019	0.0497	0.1223	0.0249	0.0202	0.0016	0.0014	0.0128	0.0151	0.1394	0.0198	0.1316	0.036	0.0033
4	rs12502223	149623755	0.92	0.422441555019286	0.98	0.546929419532092	1.30263577038819	0.410392979126139	0.0074	0.005	0.0816	0.0151	0.0396	0.0177	0.0185	0.0217	0.0025	0.0296	0.0308	0.1458	0.0019	0.0496	0.1223	0.0249	0.0202	0.0016	0.0015	0.0129	0.0151	0.1393	0.0198	0.1315	0.0361	0.0033
4	rs7655751	149633421	0.92	0.422441555019286	0.98	0.546929419532092	1.22430883251541	0.408572907230881	0.0074	0.005	0.0818	0.0151	0.0396	0.0177	0.0185	0.0217	0.0025	0.0296	0.0309	0.1458	0.002	0.0494	0.1222	0.0249	0.0202	0.0016	0.0015	0.0128	0.0151	0.1394	0.0198	0.1314	0.0362	0.0032
4	rs10519980	149635025	0.92	0.422441555019286	0.98	0.546929419532092	1.22514610193866	0.411564189709942	0.0074	0.005	0.0818	0.0152	0.0396	0.0177	0.0185	0.0217	0.0025	0.0296	0.0309	0.1458	0.002	0.0494	0.1222	0.0249	0.0202	0.0016	0.0015	0.0128	0.0151	0.1394	0.0198	0.1315	0.0362	0.0032
4	rs72735957	149649727	0.92	0.422441555019286	0.98	0.546929419532092	1.18824089337752	0.412215255089743	0.0074	0.005	0.082	0.0152	0.0397	0.0177	0.0184	0.0217	0.0025	0.0296	0.031	0.1458	0.002	0.0493	0.1223	0.0248	0.0202	0.0016	0.0015	0.0128	0.015	0.1393	0.0197	0.1313	0.0363	0.0032
4	rs10028213	149652610	0.92	0.422441555019286	0.98	0.546929419532092	1.1786937961789	0.411434010283075	0.0074	0.005	0.082	0.0152	0.0398	0.0177	0.0184	0.0217	0.0025	0.0296	0.0311	0.1458	0.002	0.0493	0.1223	0.0248	0.0202	0.0016	0.0015	0.0128	0.015	0.1393	0.0197	0.1312	0.0363	0.0032
4	rs115567535	149677481	0.92	0.422441555019286	0.98	0.546929419532092	1.09147162834742	0.40532828509247	0.0072	0.005	0.0823	0.0152	0.0399	0.0177	0.0183	0.0217	0.0024	0.0297	0.0313	0.1458	0.0021	0.0491	0.1222	0.0248	0.0201	0.0016	0.0016	0.0128	0.015	0.1393	0.0197	0.1309	0.0364	0.0032
4	rs6829860	149681828	0.92	0.422441555019286	0.98	0.546929419532092	1.0124615548355	0.408572907230881	0.0071	0.005	0.0827	0.0152	0.04	0.0177	0.0182	0.0217	0.0024	0.0297	0.0314	0.1457	0.0022	0.0489	0.1222	0.0247	0.02	0.0016	0.0016	0.0127	0.015	0.1393	0.0196	0.1308	0.0365	0.0032
4	rs1523020	149702618	0.91	0.473491286898298	0.98	0.546929419532092	0.92015672466797	0.414300545224982	0.007	0.005	0.0832	0.0152	0.0402	0.0178	0.0181	0.0216	0.0024	0.0297	0.0314	0.1458	0.0023	0.0485	0.1221	0.0246	0.0199	0.0016	0.0017	0.0127	0.015	0.1393	0.0195	0.1309	0.0367	0.0033
4	rs506729	149703142	0.91	0.473491286898298	0.99	0.493036143459036	0.914607552572534	0.416127518445292	0.007	0.005	0.0832	0.0152	0.0402	0.0178	0.0181	0.0216	0.0024	0.0297	0.0315	0.1458	0.0023	0.0485	0.1221	0.0246	0.0199	0.0016	0.0017	0.0127	0.0149	0.1392	0.0195	0.1309	0.0367	0.0033
4	rs75891636	149706058	0.91	0.473491286898298	0.99	0.493036143459036	0.915269403261005	0.420966422415988	0.007	0.005	0.0833	0.0152	0.0403	0.0177	0.018	0.0215	0.0024	0.0297	0.0315	0.1457	0.0023	0.0484	0.1221	0.0245	0.0199	0.0016	0.0017	0.0127	0.0149	0.1392	0.0195	0.131	0.0368	0.0034
4	rs115645143	149721075	0.92	0.422441555019286	0.99	0.493036143459036	0.91378052055311	0.416911174792667	0.007	0.0051	0.0836	0.0152	0.0405	0.0176	0.0178	0.0215	0.0025	0.0297	0.0317	0.1456	0.0025	0.048	0.1222	0.0243	0.0198	0.0016	0.0017	0.0127	0.0149	0.1391	0.0192	0.1311	0.0368	0.0035
4	rs525368	149729151	0.91	0.473491286898298	0.99	0.493036143459036	0.879003586083575	0.411564189709942	0.007	0.0051	0.0842	0.015	0.0407	0.0174	0.0175	0.0214	0.0026	0.0296	0.0321	0.1455	0.0029	0.0473	0.1222	0.0239	0.0197	0.0016	0.0018	0.0128	0.0149	0.1389	0.0189	0.1313	0.0368	0.0039
4	rs73856290	149729233	0.92	0.422441555019286	0.99	0.493036143459036	0.876239488867923	0.412345501795286	0.007	0.0051	0.0843	0.015	0.0407	0.0174	0.0174	0.0214	0.0026	0.0296	0.0322	0.1455	0.0029	0.0472	0.1222	0.0238	0.0197	0.0016	0.0019	0.0128	0.015	0.1391	0.0188	0.1313	0.0368	0.0039
4	rs4315755	149730575	0.91	0.473491286898298	0.99	0.493036143459036	0.458893401869676	0.505292519861458	0.0069	0.0051	0.0854	0.0148	0.0405	0.0173	0.0165	0.0212	0.0023	0.0294	0.0331	0.1471	0.0033	0.0454	0.1223	0.0222	0.0195	0.0017	0.0021	0.0122	0.0147	0.1419	0.0175	0.132	0.0375	0.0033
4	rs4835144	149733522	0.91	0.473491286898298	0.99	0.493036143459036	0.315381074518943	0.579257282387664	0.0066	0.0053	0.0887	0.0144	0.0407	0.0172	0.0156	0.0204	0.0022	0.0294	0.0337	0.1474	0.0038	0.0444	0.1232	0.02	0.0185	0.0017	0.0024	0.0122	0.0141	0.1433	0.0168	0.1323	0.0376	0.0033
4	rs485244	149733669	0.91	0.473491286898298	0.99	0.493036143459036	0.313982679107623	0.583525201975591	0.0066	0.0053	0.0889	0.0144	0.0408	0.0171	0.0155	0.0204	0.0022	0.0294	0.0338	0.1474	0.0038	0.0444	0.1233	0.0199	0.0185	0.0017	0.0024	0.0122	0.0141	0.1433	0.0168	0.1325	0.0376	0.0033
4	rs72963064	149746102	0.9	0.528487958927512	0.99	0.493036143459036	0.327246269479488	0.653827641450591	0.0064	0.0054	0.0904	0.014	0.0407	0.0172	0.0151	0.0201	0.002	0.0291	0.034	0.1479	0.0037	0.0438	0.1246	0.0185	0.0183	0.0015	0.0026	0.012	0.0137	0.1437	0.0164	0.1333	0.0377	0.0032
4	rs114841230	149748696	0.9	0.528487958927512	0.99	0.493036143459036	0.309856660511836	0.654412740542627	0.0064	0.0054	0.0904	0.014	0.0407	0.0172	0.0151	0.0201	0.002	0.0291	0.034	0.1479	0.0037	0.0438	0.1247	0.0185	0.0183	0.0015	0.0026	0.012	0.0136	0.1437	0.0164	0.1334	0.0377	0.0032
4	rs1916243	149752774	0.9	0.528487958927512	0.99	0.493036143459036	0.291478637246863	0.661736623452383	0.0064	0.0054	0.0905	0.014	0.0407	0.0172	0.015	0.0201	0.002	0.029	0.0341	0.1479	0.0037	0.0438	0.1248	0.0184	0.0183	0.0015	0.0026	0.012	0.0136	0.1438	0.0164	0.1334	0.0377	0.0032
4	rs11727380	149756601	0.9	0.528487958927512	0.99	0.493036143459036	0.293929891297587	0.660856768907697	0.0064	0.0054	0.0905	0.014	0.0407	0.0172	0.015	0.02	0.002	0.029	0.0341	0.148	0.0037	0.0438	0.1248	0.0184	0.0183	0.0015	0.0026	0.0121	0.0136	0.1438	0.0164	0.1335	0.0377	0.0032
4	rs17025304	149763016	0.9	0.528487958927512	0.99	0.493036143459036	0.291334786672886	0.657047177575588	0.0064	0.0054	0.0906	0.0139	0.0407	0.0172	0.015	0.0201	0.0019	0.029	0.0341	0.148	0.0037	0.0438	0.1247	0.0183	0.0183	0.0015	0.0026	0.0121	0.0136	0.1439	0.0164	0.1335	0.0378	0.0032
4	rs13139017	149765351	0.9	0.528487958927512	0.99	0.493036143459036	0.283954097549966	0.654997960245977	0.0064	0.0053	0.0907	0.0139	0.0408	0.0172	0.015	0.0201	0.0019	0.029	0.0342	0.1481	0.0037	0.0437	0.1246	0.0182	0.0182	0.0015	0.0026	0.0121	0.0135	0.144	0.0163	0.1335	0.0378	0.0032
4	rs12498869	149771314	0.9	0.528487958927512	0.99	0.493036143459036	0.249413617450566	0.650173510988834	0.0064	0.0053	0.091	0.0137	0.041	0.0172	0.0149	0.0202	0.0019	0.0291	0.0343	0.1484	0.0036	0.0436	0.1241	0.0177	0.0181	0.0015	0.0026	0.0121	0.0133	0.1445	0.0163	0.1335	0.0379	0.0031
4	rs116017588	149774572	0.9	0.528487958927512	0.99	0.493036143459036	0.230432292615237	0.672315732041475	0.0064	0.0053	0.0912	0.0136	0.0412	0.0173	0.0149	0.0203	0.0019	0.0291	0.0344	0.1491	0.0036	0.0435	0.1239	0.0174	0.018	0.0015	0.0027	0.0121	0.0132	0.1446	0.0163	0.1333	0.0381	0.0031
4	rs72737856	149786064	0.9	0.528487958927512	0.99	0.493036143459036	0.234204803890392	0.682046736944518	0.0064	0.0052	0.0911	0.0137	0.0412	0.0172	0.0149	0.0203	0.0019	0.0291	0.0345	0.1491	0.0036	0.0436	0.1239	0.0174	0.018	0.0015	0.0027	0.0121	0.0132	0.1446	0.0163	0.1333	0.0381	0.0031
4	rs1634079	149787704	0.9	0.528487958927512	0.99	0.493036143459036	0.236039645708605	0.691957490108125	0.0064	0.0052	0.0911	0.0137	0.0412	0.0172	0.0149	0.0203	0.0019	0.0291	0.0345	0.1491	0.0036	0.0436	0.1239	0.0174	0.018	0.0015	0.0027	0.0121	0.0131	0.1447	0.0163	0.1333	0.0381	0.0031
4	rs115024207	149791835	0.9	0.528487958927512	0.99	0.493036143459036	0.233864312370734	0.701900356203721	0.0064	0.0052	0.0912	0.0136	0.0412	0.0172	0.0149	0.0203	0.002	0.029	0.0345	0.1492	0.0036	0.0436	0.1239	0.0173	0.018	0.0015	0.0027	0.012	0.013	0.1446	0.0163	0.1334	0.0381	0.0031
4	rs114224132	149793877	0.9	0.528487958927512	0.99	0.493036143459036	0.233694169501178	0.701603093372534	0.0064	0.0052	0.0912	0.0136	0.0412	0.0172	0.0149	0.0203	0.002	0.029	0.0345	0.1492	0.0036	0.0436	0.1239	0.0173	0.018	0.0015	0.0027	0.012	0.013	0.1446	0.0163	0.1334	0.0381	0.0031
4	rs62338311	149807313	0.9	0.528487958927512	0.99	0.493036143459036	0.215845086457604	0.725322666051657	0.0065	0.0053	0.0911	0.0136	0.0412	0.0171	0.0149	0.0203	0.0022	0.0289	0.0346	0.1489	0.0038	0.0436	0.1236	0.0171	0.0179	0.0018	0.0027	0.012	0.0129	0.1446	0.0163	0.1338	0.0381	0.0032
4	rs72719823	149833461	0.9	0.528487958927512	0.99	0.493036143459036	0.210993974569878	0.730267444865262	0.0065	0.0053	0.0911	0.0136	0.0412	0.0171	0.0149	0.0203	0.0022	0.0288	0.0346	0.1487	0.0038	0.0436	0.1236	0.0171	0.0179	0.0019	0.0028	0.012	0.0129	0.1446	0.0163	0.1338	0.038	0.0033
4	rs17025447	149840004	0.9	0.528487958927512	0.99	0.493036143459036	0.203479252964495	0.735519991371604	0.0065	0.0053	0.091	0.0136	0.0412	0.0171	0.0149	0.0203	0.0023	0.0288	0.0346	0.1485	0.0039	0.0436	0.1235	0.017	0.0179	0.002	0.0028	0.012	0.0128	0.1445	0.0163	0.1339	0.038	0.0034
4	rs13118095	149847121	0.9	0.528487958927512	0.99	0.493036143459036	0.203321874897414	0.736271031231233	0.0065	0.0053	0.091	0.0136	0.0413	0.0171	0.0149	0.0203	0.0023	0.0288	0.0346	0.1485	0.0039	0.0436	0.1234	0.017	0.0179	0.002	0.0028	0.012	0.0128	0.1445	0.0163	0.1339	0.0381	0.0034
4	rs17025470	149856265	0.9	0.528487958927512	0.99	0.493036143459036	0.203833605827161	0.741984429402902	0.0065	0.0053	0.091	0.0136	0.0413	0.0171	0.0149	0.0203	0.0023	0.0288	0.0346	0.1485	0.0039	0.0436	0.1233	0.017	0.0179	0.002	0.0028	0.012	0.0128	0.1446	0.0163	0.1339	0.0381	0.0034
4	rs4407483	149856841	0.9	0.528487958927512	0.99	0.493036143459036	0.205571024131821	0.74876278440488	0.0065	0.0053	0.0911	0.0136	0.0413	0.0172	0.0149	0.0203	0.0023	0.0288	0.0346	0.1485	0.0039	0.0436	0.1233	0.0171	0.0179	0.002	0.0028	0.012	0.0127	0.1445	0.0163	0.1339	0.038	0.0034
4	rs6855979	149863398	0.9	0.528487958927512	0.99	0.493036143459036	0.201047645499086	0.731467295223636	0.0065	0.0053	0.091	0.0136	0.0414	0.0172	0.0149	0.0203	0.0023	0.0288	0.0346	0.1485	0.0038	0.0435	0.1233	0.0171	0.0179	0.002	0.0028	0.012	0.0127	0.1446	0.0163	0.1339	0.0381	0.0033
4	rs72962042	149881041	0.9	0.528487958927512	0.99	0.493036143459036	0.240121447911111	0.814347993046968	0.0066	0.0054	0.0906	0.0138	0.0414	0.0177	0.015	0.02	0.0022	0.0284	0.0344	0.1491	0.0037	0.0433	0.1233	0.017	0.0184	0.0021	0.0029	0.0119	0.0123	0.1449	0.0161	0.1339	0.038	0.0032
4	rs116806550	149895762	0.9	0.528487958927512	0.99	0.493036143459036	0.323586577086606	0.947569220454338	0.0067	0.0056	0.0902	0.014	0.0414	0.0183	0.0151	0.0197	0.0021	0.0279	0.0342	0.1497	0.0035	0.043	0.1232	0.0169	0.0191	0.0022	0.003	0.0118	0.0118	0.1453	0.0159	0.134	0.038	0.0031
4	rs17781301	149896531	0.9	0.528487958927512	0.99	0.493036143459036	0.327807283915458	0.94946975710614	0.0067	0.0056	0.0902	0.014	0.0414	0.0183	0.0151	0.0197	0.0021	0.0279	0.0342	0.1497	0.0035	0.043	0.1233	0.0169	0.0191	0.0022	0.0031	0.0118	0.0118	0.1452	0.0159	0.134	0.038	0.0031
4	rs115099855	149899593	0.9	0.528487958927512	0.99	0.493036143459036	0.331081318841397	0.954382949835584	0.0067	0.0056	0.0902	0.014	0.0414	0.0183	0.0151	0.0197	0.0021	0.0279	0.0342	0.1497	0.0035	0.043	0.1233	0.0169	0.0191	0.0022	0.0031	0.0118	0.0118	0.1452	0.0158	0.134	0.038	0.0031
4	rs1029395	149901681	0.9	0.528487958927512	0.99	0.493036143459036	0.340068295968253	0.978226413895689	0.0067	0.0056	0.0902	0.0141	0.0414	0.0184	0.0151	0.0197	0.0021	0.0279	0.0342	0.1497	0.0035	0.043	0.1232	0.0169	0.0191	0.0022	0.0031	0.0118	0.0118	0.1453	0.0158	0.134	0.038	0.0031
4	rs2884516	149902829	0.9	0.528487958927512	0.99	0.493036143459036	0.343614422929367	0.97456295877768	0.0067	0.0056	0.0902	0.0141	0.0415	0.0184	0.0151	0.0197	0.0021	0.0278	0.0342	0.1498	0.0035	0.043	0.1232	0.0169	0.0191	0.0022	0.0031	0.0118	0.0118	0.1452	0.0158	0.134	0.038	0.0031
4	rs72719864	149914498	0.9	0.528487958927512	0.99	0.493036143459036	0.354313848439416	0.946935875442309	0.0068	0.0056	0.0899	0.0141	0.0418	0.0184	0.015	0.0198	0.0022	0.0277	0.034	0.1506	0.0035	0.0429	0.1229	0.0165	0.0189	0.0022	0.0031	0.0122	0.0118	0.145	0.0157	0.1339	0.0381	0.0033
4	rs11721429	149915425	0.9	0.528487958927512	0.99	0.493036143459036	0.36286599322999	0.957714076240278	0.0068	0.0056	0.0899	0.0141	0.0419	0.0184	0.015	0.0198	0.0022	0.0277	0.034	0.1506	0.0035	0.0429	0.1228	0.0165	0.0189	0.0022	0.0032	0.0122	0.0117	0.145	0.0157	0.1339	0.0381	0.0033
4	rs2520494	149929686	0.9	0.528487958927512	0.99	0.493036143459036	0.389538247542244	0.936655792065007	0.0069	0.0056	0.0899	0.0142	0.0422	0.0185	0.015	0.0199	0.0022	0.0276	0.0338	0.1505	0.0035	0.0428	0.1226	0.0165	0.0189	0.0022	0.0032	0.0125	0.0117	0.1449	0.0156	0.1339	0.038	0.0033
4	rs72719875	149939071	0.9	0.528487958927512	0.99	0.493036143459036	0.39333889746414	0.938868083587914	0.0069	0.0056	0.0899	0.0143	0.0423	0.0185	0.015	0.0199	0.0022	0.0276	0.0338	0.1505	0.0035	0.0428	0.1226	0.0165	0.0189	0.0022	0.0032	0.0126	0.0117	0.1448	0.0156	0.1339	0.0381	0.0033
4	rs57541436	149943965	0.9	0.528487958927512	0.99	0.493036143459036	0.401618592428029	0.946144311887626	0.0069	0.0056	0.09	0.0143	0.0423	0.0185	0.015	0.0199	0.0022	0.0276	0.0337	0.1506	0.0035	0.0428	0.1225	0.0165	0.0189	0.0022	0.0032	0.0126	0.0117	0.1448	0.0156	0.1339	0.0381	0.0033
4	rs28820041	149945322	0.9	0.528487958927512	0.99	0.493036143459036	0.402015028089666	0.944561577581771	0.0069	0.0056	0.09	0.0143	0.0423	0.0185	0.015	0.0199	0.0022	0.0276	0.0337	0.1506	0.0035	0.0428	0.1225	0.0165	0.0189	0.0022	0.0032	0.0126	0.0117	0.1448	0.0156	0.1339	0.0381	0.0033
4	rs10857237	149946534	0.9	0.528487958927512	0.99	0.493036143459036	0.403489223364576	0.946302614130531	0.0069	0.0056	0.09	0.0143	0.0423	0.0185	0.015	0.0199	0.0022	0.0276	0.0337	0.1506	0.0035	0.0428	0.1226	0.0165	0.0189	0.0022	0.0032	0.0126	0.0117	0.1448	0.0156	0.1339	0.038	0.0033
4	rs4632633	149947914	0.9	0.528487958927512	0.99	0.493036143459036	0.399526412361593	0.908776414121889	0.0069	0.0056	0.0899	0.0143	0.0423	0.0185	0.015	0.0199	0.0022	0.0275	0.0337	0.1506	0.0035	0.0428	0.1226	0.0165	0.0189	0.0022	0.0032	0.0126	0.0117	0.1448	0.0156	0.1339	0.038	0.0033
4	rs75244067	149948424	0.9	0.528487958927512	1	0.442785362986439	0.395414721776741	0.896701178490794	0.0069	0.0056	0.09	0.0143	0.0423	0.0185	0.015	0.0199	0.0022	0.0275	0.0337	0.1506	0.0034	0.0427	0.1225	0.0165	0.0189	0.0022	0.0032	0.0126	0.0117	0.1447	0.0156	0.1338	0.038	0.0033
4	rs17487246	149970086	0.9	0.528487958927512	1.01	0.39608418712213	0.40292190451	0.894352665604261	0.0069	0.0056	0.0902	0.0144	0.0423	0.0186	0.015	0.0199	0.0021	0.0275	0.0337	0.1507	0.0034	0.0427	0.1224	0.0165	0.0189	0.0022	0.0032	0.0126	0.0117	0.1447	0.0156	0.1337	0.0381	0.0033
4	rs67947075	149998477	0.89	0.587533376708783	1.02	0.35283343175317	0.567932575967358	0.972016051135872	0.0072	0.0056	0.0925	0.015	0.0431	0.0192	0.015	0.0197	0.002	0.0271	0.0338	0.1519	0.0031	0.0423	0.1208	0.0163	0.0189	0.0024	0.0034	0.0125	0.0115	0.1429	0.0158	0.1323	0.0381	0.0034
4	rs11731303	149999533	0.89	0.587533376708783	0.99	0.493036143459036	0.604707898258061	1.01885921802752	0.0074	0.0056	0.0925	0.0152	0.0433	0.0195	0.0149	0.0197	0.002	0.0268	0.0338	0.1518	0.003	0.0425	0.1211	0.0162	0.0189	0.0025	0.0035	0.0124	0.0114	0.1424	0.0159	0.1323	0.0382	0.0033
4	rs73857566	149999563	0.89	0.587533376708783	0.99	0.493036143459036	0.600232930500531	0.994664975487649	0.0074	0.0056	0.0925	0.0152	0.0433	0.0195	0.0149	0.0197	0.002	0.0267	0.0338	0.1518	0.003	0.0425	0.1211	0.0162	0.0189	0.0025	0.0035	0.0124	0.0114	0.1424	0.0159	0.1323	0.0382	0.0033
4	rs114003423	150026731	0.89	0.587533376708783	0.98	0.546929419532092	0.683754842755409	0.9836468517121	0.0078	0.0057	0.0925	0.0151	0.0433	0.0194	0.0146	0.0196	0.002	0.0261	0.0341	0.1512	0.003	0.0429	0.1213	0.0161	0.0188	0.0026	0.0036	0.0123	0.0113	0.1422	0.0165	0.1321	0.0382	0.0033
4	rs79494244	150036354	0.88	0.650722301593725	0.98	0.546929419532092	0.699146026768855	0.994505122990422	0.0078	0.0057	0.0926	0.0151	0.0433	0.0195	0.0146	0.0196	0.002	0.0261	0.0341	0.151	0.003	0.043	0.1213	0.0161	0.0187	0.0026	0.0036	0.0123	0.0113	0.1421	0.0166	0.1321	0.0382	0.0033
4	rs77414119	150042514	0.88	0.650722301593725	0.98	0.546929419532092	0.69892507523953	0.976633278106863	0.0078	0.0057	0.0927	0.0151	0.0433	0.0195	0.0146	0.0196	0.002	0.0261	0.0341	0.151	0.003	0.043	0.1213	0.0161	0.0187	0.0026	0.0036	0.0123	0.0113	0.1421	0.0166	0.1321	0.0382	0.0033
4	rs965923	150056895	0.88	0.650722301593725	0.98	0.546929419532092	0.706972951891325	0.987636176182224	0.0079	0.0058	0.0928	0.0151	0.0433	0.0195	0.0147	0.0196	0.002	0.026	0.0341	0.1509	0.003	0.043	0.1215	0.0162	0.0187	0.0026	0.0036	0.0122	0.0113	0.142	0.0167	0.1321	0.038	0.0033
4	rs965922	150056962	0.88	0.650722301593725	0.98	0.546929419532092	0.705789042969981	0.990350704158532	0.0079	0.0058	0.0928	0.0151	0.0433	0.0195	0.0147	0.0196	0.002	0.026	0.0341	0.1509	0.003	0.043	0.1215	0.0162	0.0187	0.0026	0.0036	0.0122	0.0113	0.1419	0.0167	0.1321	0.0381	0.0033
4	rs34222745	150057974	0.88	0.650722301593725	0.98	0.546929419532092	0.737308639892566	0.997863067311555	0.0079	0.0058	0.0928	0.0152	0.0433	0.0195	0.0146	0.0196	0.002	0.026	0.0341	0.1509	0.003	0.043	0.1215	0.0162	0.0187	0.0026	0.0037	0.0122	0.0113	0.1419	0.0167	0.1322	0.0381	0.0033
4	rs1438766	150057979	0.88	0.650722301593725	0.99	0.493036143459036	0.737157823531091	1.00090308853997	0.0079	0.0058	0.0928	0.0152	0.0433	0.0195	0.0146	0.0196	0.002	0.026	0.0341	0.1509	0.003	0.043	0.1215	0.0162	0.0187	0.0026	0.0037	0.0122	0.0113	0.1419	0.0167	0.1322	0.0382	0.0033
4	rs56382002	150060876	0.88	0.650722301593725	0.99	0.493036143459036	0.730084803121347	0.975359134040716	0.0079	0.0058	0.0928	0.0152	0.0432	0.0195	0.0146	0.0196	0.002	0.026	0.0341	0.1509	0.003	0.043	0.1215	0.0161	0.0187	0.0026	0.0037	0.0122	0.0112	0.1419	0.0167	0.1322	0.0382	0.0033
4	rs11725480	150082595	0.88	0.650722301593725	0.99	0.493036143459036	0.776670509681588	0.970583987914599	0.008	0.0058	0.0926	0.0152	0.0433	0.0196	0.0149	0.0197	0.002	0.0254	0.0341	0.1511	0.0029	0.0432	0.122	0.0163	0.0187	0.0026	0.0037	0.0121	0.0113	0.1411	0.0169	0.1322	0.0379	0.0032
4	rs72721836	150084825	0.88	0.650722301593725	0.99	0.493036143459036	0.772278474600412	0.972493497183904	0.008	0.0058	0.0926	0.0152	0.0433	0.0196	0.0149	0.0198	0.002	0.0254	0.0341	0.1511	0.0029	0.0432	0.122	0.0163	0.0187	0.0026	0.0037	0.0121	0.0114	0.1411	0.0169	0.1322	0.0379	0.0032
4	rs72721838	150086214	0.88	0.650722301593725	0.99	0.493036143459036	0.768818744996953	0.953114550707803	0.008	0.0058	0.0926	0.0152	0.0433	0.0196	0.0149	0.0198	0.002	0.0254	0.0341	0.1511	0.0029	0.0432	0.122	0.0163	0.0187	0.0026	0.0037	0.0121	0.0114	0.1411	0.0169	0.1322	0.0379	0.0032
4	rs76016300	150115199	0.88	0.650722301593725	0.99	0.493036143459036	0.756038633445773	0.910189926973653	0.0082	0.006	0.0925	0.0152	0.043	0.0197	0.0152	0.0201	0.0019	0.0252	0.033	0.1507	0.0028	0.0436	0.1223	0.0165	0.0188	0.0027	0.0037	0.012	0.0118	0.1404	0.017	0.1326	0.0379	0.0031
4	rs78840173	150134577	0.88	0.650722301593725	0.99	0.493036143459036	0.741612615571835	0.879507894959757	0.0082	0.006	0.0925	0.0152	0.043	0.0197	0.0152	0.0201	0.0019	0.0251	0.033	0.1507	0.0028	0.0436	0.1222	0.0166	0.0188	0.0027	0.0037	0.0119	0.0118	0.1403	0.017	0.1326	0.0379	0.0031
4	rs474550	150134653	0.88	0.650722301593725	0.99	0.493036143459036	0.74168822231209	0.879819894319395	0.0082	0.006	0.0925	0.0152	0.043	0.0197	0.0152	0.0201	0.0019	0.0251	0.033	0.1507	0.0028	0.0436	0.1222	0.0166	0.0187	0.0027	0.0037	0.0119	0.0118	0.1403	0.017	0.1326	0.0379	0.0031
4	rs79829978	150149957	0.88	0.650722301593725	0.99	0.493036143459036	0.741083463334352	0.879039938277085	0.0082	0.006	0.0925	0.0152	0.043	0.0197	0.0152	0.0201	0.0019	0.0251	0.033	0.1507	0.0028	0.0436	0.1222	0.0166	0.0187	0.0027	0.0037	0.0119	0.0118	0.1402	0.017	0.1326	0.0379	0.0031
4	rs115429729	150156314	0.88	0.650722301593725	0.99	0.493036143459036	0.740101192961669	0.874207368661123	0.0082	0.006	0.0925	0.0152	0.043	0.0197	0.0152	0.0201	0.0019	0.0251	0.0331	0.1507	0.0028	0.0436	0.1222	0.0166	0.0187	0.0028	0.0037	0.0119	0.0118	0.1402	0.017	0.1327	0.0379	0.0031
4	rs512104	150156335	0.88	0.650722301593725	0.99	0.493036143459036	0.74002565745044	0.874051570069591	0.0082	0.006	0.0925	0.0152	0.043	0.0197	0.0152	0.0201	0.0019	0.0251	0.0331	0.1507	0.0028	0.0436	0.1222	0.0166	0.0187	0.0028	0.0037	0.0119	0.0118	0.1402	0.017	0.1327	0.0379	0.0031
4	rs17488025	150170067	0.88	0.650722301593725	0.99	0.493036143459036	0.698041580704141	0.816037105338668	0.0082	0.006	0.0923	0.0151	0.0432	0.0198	0.0152	0.0203	0.0019	0.025	0.0333	0.1506	0.0027	0.0438	0.122	0.0166	0.0186	0.0028	0.0036	0.0119	0.0118	0.1395	0.0173	0.1328	0.0379	0.0031
4	rs76832108	150171061	0.88	0.650722301593725	0.99	0.493036143459036	0.694732919433296	0.818034279185622	0.0082	0.006	0.0923	0.0151	0.0432	0.0198	0.0153	0.0203	0.0019	0.025	0.0333	0.1506	0.0027	0.0438	0.122	0.0166	0.0186	0.0028	0.0036	0.0119	0.0119	0.1395	0.0173	0.1328	0.0379	0.0031
4	rs7664506	150172142	0.88	0.650722301593725	1	0.442785362986439	0.694218869816022	0.812045848802484	0.0082	0.0061	0.0923	0.0151	0.0433	0.0198	0.0153	0.0203	0.0019	0.025	0.0334	0.1506	0.0027	0.0438	0.122	0.0167	0.0186	0.0029	0.0036	0.0119	0.0119	0.1394	0.0173	0.1328	0.0379	0.0031
4	rs12498262	150177249	0.88	0.650722301593725	1	0.442785362986439	0.654078216223848	0.788033476657395	0.0083	0.0061	0.0923	0.0151	0.0434	0.0198	0.0153	0.0204	0.0019	0.025	0.0335	0.1504	0.0027	0.0438	0.1221	0.0166	0.0185	0.0029	0.0036	0.0118	0.0118	0.1391	0.0175	0.1328	0.038	0.003
4	rs17488087	150178533	0.88	0.650722301593725	1	0.442785362986439	0.645525866429547	0.783767218326635	0.0083	0.0061	0.0923	0.0151	0.0434	0.0198	0.0153	0.0204	0.0019	0.0249	0.0335	0.1503	0.0026	0.0438	0.1221	0.0166	0.0185	0.003	0.0036	0.0118	0.0118	0.1391	0.0175	0.1328	0.038	0.003
4	rs72721863	150181162	0.88	0.650722301593725	1	0.442785362986439	0.620037192225133	0.780875087037787	0.0083	0.0061	0.0924	0.0152	0.0434	0.0199	0.0153	0.0205	0.0019	0.0249	0.0335	0.1501	0.0026	0.0438	0.1222	0.0165	0.0185	0.003	0.0036	0.0118	0.0118	0.139	0.0176	0.1327	0.038	0.003
4	rs576403	150201600	0.88	0.650722301593725	1.01	0.39608418712213	0.582215878973647	0.774490119528278	0.0083	0.0061	0.0924	0.0152	0.0434	0.0199	0.0154	0.0204	0.0019	0.0249	0.0336	0.1497	0.0026	0.0437	0.1223	0.0165	0.0185	0.0031	0.0036	0.0118	0.0118	0.1388	0.0177	0.1327	0.038	0.003
4	rs17026072	150202270	0.88	0.650722301593725	1.01	0.39608418712213	0.582215878973647	0.774945814380718	0.0083	0.0061	0.0924	0.0152	0.0434	0.0199	0.0154	0.0204	0.0019	0.0249	0.0336	0.1497	0.0026	0.0437	0.1223	0.0165	0.0185	0.0031	0.0036	0.0118	0.0118	0.1388	0.0177	0.1327	0.038	0.003
4	rs62338870	150206363	0.88	0.650722301593725	1.02	0.35283343175317	0.576671592902939	0.78650924393491	0.0083	0.0061	0.0924	0.0152	0.0435	0.0199	0.0154	0.0204	0.0019	0.0249	0.0336	0.1497	0.0027	0.0437	0.1222	0.0164	0.0185	0.0031	0.0036	0.0118	0.0118	0.1387	0.0178	0.1326	0.038	0.003
4	rs116416777	150227082	0.88	0.650722301593725	1.02	0.35283343175317	0.196542711908025	0.692402009564105	0.0086	0.0064	0.092	0.0154	0.0435	0.0206	0.0161	0.0211	0.0021	0.0246	0.0346	0.1491	0.0032	0.0425	0.1221	0.0162	0.0187	0.004	0.0034	0.0116	0.012	0.1362	0.0192	0.1306	0.0383	0.0031
4	rs72724004	150238815	0.88	0.650722301593725	1.02	0.35283343175317	0.191867400170564	0.689587807970537	0.0086	0.0064	0.092	0.0155	0.0435	0.0206	0.0161	0.0211	0.0021	0.0246	0.0346	0.149	0.0032	0.0425	0.1221	0.0162	0.0187	0.0041	0.0034	0.0116	0.012	0.1361	0.0192	0.1306	0.0383	0.0031
4	rs116064932	150249156	0.88	0.650722301593725	1.02	0.35283343175317	0.191183037477945	0.685445288754673	0.0086	0.0064	0.0919	0.0155	0.0436	0.0206	0.0161	0.0211	0.0021	0.0246	0.0347	0.149	0.0032	0.0425	0.1221	0.0162	0.0187	0.0041	0.0034	0.0117	0.0121	0.136	0.0193	0.1305	0.0383	0.0031
4	rs62338874	150249773	0.88	0.650722301593725	1.02	0.35283343175317	0.191183037477945	0.684114964941754	0.0086	0.0064	0.0919	0.0155	0.0436	0.0206	0.0161	0.0211	0.0021	0.0246	0.0347	0.149	0.0032	0.0425	0.1221	0.0162	0.0187	0.0041	0.0034	0.0117	0.0121	0.136	0.0193	0.1305	0.0383	0.0031
4	rs68189816	150255034	0.88	0.650722301593725	1.02	0.35283343175317	0.191372997960921	0.68633249616507	0.0086	0.0064	0.0919	0.0155	0.0436	0.0206	0.0161	0.0211	0.0021	0.0246	0.0347	0.149	0.0032	0.0425	0.1221	0.0162	0.0187	0.0041	0.0034	0.0117	0.0121	0.1359	0.0193	0.1305	0.0383	0.0031
4	rs8180206	150283932	0.88	0.650722301593725	1.02	0.35283343175317	0.193011111973003	0.725921637495416	0.0087	0.0065	0.0918	0.0155	0.0438	0.0207	0.0162	0.0211	0.0022	0.0245	0.0346	0.1489	0.0032	0.0424	0.1221	0.016	0.0187	0.0043	0.0034	0.0116	0.0121	0.1359	0.0192	0.1305	0.0384	0.0032
4	rs72724050	150286943	0.88	0.650722301593725	1.02	0.35283343175317	0.193584424359606	0.749516766081793	0.0087	0.0065	0.0917	0.0155	0.0437	0.0207	0.0162	0.0211	0.0022	0.0246	0.0347	0.1489	0.0032	0.0424	0.1221	0.016	0.0187	0.0043	0.0034	0.0116	0.0121	0.1358	0.0192	0.1305	0.0384	0.0032
4	rs72724051	150288078	0.88	0.650722301593725	1.02	0.35283343175317	0.189100593635947	0.75872863033864	0.0087	0.0065	0.0917	0.0155	0.0437	0.0207	0.0163	0.021	0.0022	0.0246	0.0347	0.1488	0.0032	0.0423	0.122	0.0161	0.0187	0.0043	0.0034	0.0116	0.0121	0.1359	0.0192	0.1305	0.0385	0.0032
4	rs13101536	150295039	0.88	0.650722301593725	1.02	0.35283343175317	0.216170697857561	0.772516109531515	0.009	0.0067	0.0916	0.0155	0.0437	0.0207	0.0163	0.021	0.0022	0.0246	0.0346	0.1488	0.0033	0.0423	0.1218	0.0161	0.0186	0.0044	0.0035	0.0116	0.0121	0.1356	0.0192	0.1303	0.0385	0.0032
4	rs115791429	150297564	0.88	0.650722301593725	1.02	0.35283343175317	0.182709493882746	0.649589289338077	0.009	0.0067	0.0905	0.0154	0.0436	0.0211	0.0165	0.0212	0.0024	0.0247	0.0347	0.1473	0.0034	0.0423	0.1214	0.0159	0.019	0.0042	0.0034	0.0121	0.0125	0.1352	0.0194	0.1311	0.0389	0.0033
4	rs17585823	150315677	0.88	0.650722301593725	1.02	0.35283343175317	0.182931606206895	0.637494245936167	0.009	0.0067	0.0905	0.0154	0.0436	0.0211	0.0165	0.0212	0.0024	0.0247	0.0347	0.1473	0.0034	0.0423	0.1213	0.0159	0.019	0.0042	0.0034	0.0121	0.0125	0.1352	0.0194	0.1312	0.0389	0.0033
4	rs112340277	150321504	0.88	0.650722301593725	1.02	0.35283343175317	0.182672490270936	0.634006759949058	0.009	0.0067	0.0905	0.0154	0.0436	0.0211	0.0165	0.0212	0.0024	0.0247	0.0346	0.1473	0.0034	0.0423	0.1213	0.0159	0.019	0.0042	0.0034	0.0121	0.0125	0.1352	0.0194	0.1312	0.0389	0.0033
4	rs72724082	150357552	0.88	0.650722301593725	1.02	0.35283343175317	0.184416326510826	0.672315732041475	0.009	0.0067	0.0904	0.0154	0.0436	0.0211	0.0165	0.0212	0.0024	0.0246	0.0346	0.1472	0.0034	0.0423	0.1214	0.0159	0.019	0.0042	0.0034	0.0121	0.0126	0.135	0.0195	0.1312	0.039	0.0033
4	rs76350612	150361013	0.88	0.650722301593725	1.02	0.35283343175317	0.183005678182872	0.669667360408525	0.0089	0.0067	0.0904	0.0154	0.0436	0.0211	0.0165	0.0212	0.0024	0.0246	0.0346	0.1471	0.0034	0.0423	0.1214	0.0159	0.0191	0.0042	0.0034	0.0121	0.0127	0.135	0.0195	0.1312	0.039	0.0033
4	rs72724087	150366926	0.88	0.650722301593725	1.02	0.35283343175317	0.182450559253322	0.698186603456989	0.0089	0.0067	0.0904	0.0154	0.0436	0.0211	0.0165	0.0213	0.0023	0.0246	0.0346	0.1471	0.0034	0.0423	0.1213	0.0159	0.0191	0.0041	0.0034	0.0122	0.0127	0.1349	0.0195	0.1313	0.0391	0.0032
4	rs36016702	150388786	0.88	0.650722301593725	1.02	0.35283343175317	0.184230358751504	0.684706147722766	0.0089	0.0067	0.0904	0.0154	0.0436	0.0211	0.0165	0.0213	0.0023	0.0246	0.0346	0.1471	0.0034	0.0422	0.1213	0.0159	0.0191	0.0041	0.0034	0.0122	0.0127	0.1349	0.0195	0.1313	0.0391	0.0032
4	rs17586173	150415673	0.88	0.650722301593725	1.05	0.24269399207398	0.175503119843227	0.671726998887727	0.0089	0.0067	0.0903	0.0154	0.0436	0.0211	0.0165	0.0213	0.0023	0.0246	0.0348	0.147	0.0034	0.0423	0.1213	0.0159	0.019	0.0041	0.0034	0.0122	0.0127	0.1346	0.0195	0.1312	0.0393	0.0032
4	rs114092808	150421171	0.88	0.650722301593725	1.07	0.184406357471863	0.172624496778014	0.661150023893597	0.0089	0.0067	0.0902	0.0154	0.0436	0.0211	0.0165	0.0213	0.0023	0.0246	0.0349	0.147	0.0034	0.0424	0.1213	0.0159	0.019	0.0041	0.0034	0.0122	0.0127	0.1346	0.0195	0.1311	0.0394	0.0032
4	rs1553427	150432915	0.88	0.650722301593725	1.07	0.184406357471863	0.169383636381767	0.635023482503937	0.0089	0.0067	0.0904	0.0154	0.0436	0.0212	0.0165	0.0213	0.0023	0.0246	0.0349	0.1469	0.0034	0.0424	0.1213	0.0159	0.019	0.0041	0.0034	0.0123	0.0127	0.1344	0.0195	0.1313	0.0394	0.0032
4	rs75698143	150440211	0.88	0.650722301593725	1.07	0.184406357471863	0.171766295397719	0.625018171236135	0.0089	0.0067	0.0905	0.0154	0.0436	0.0212	0.0166	0.0213	0.0023	0.0245	0.0349	0.1467	0.0034	0.0423	0.1214	0.0159	0.0191	0.0041	0.0034	0.0123	0.0128	0.1343	0.0195	0.1314	0.0394	0.0032
4	rs13119457	150440471	0.88	0.650722301593725	1.07	0.184406357471863	0.171124275379015	0.613176538488078	0.0089	0.0067	0.0905	0.0154	0.0436	0.0212	0.0166	0.0213	0.0023	0.0245	0.0349	0.1466	0.0034	0.0423	0.1214	0.0159	0.0191	0.0041	0.0034	0.0123	0.0129	0.1342	0.0195	0.1314	0.0394	0.0032
4	rs114409867	150450171	0.88	0.650722301593725	1.07	0.184406357471863	0.165269304912022	0.630378716855373	0.0089	0.0067	0.0906	0.0154	0.0436	0.0212	0.0166	0.0214	0.0024	0.0244	0.0354	0.1466	0.0033	0.0422	0.1216	0.0159	0.019	0.0041	0.0034	0.0122	0.0128	0.1338	0.0196	0.1314	0.0394	0.0032
4	rs76343780	150451027	0.88	0.650722301593725	1.08	0.159408631830651	0.164850660004203	0.628349141416889	0.0089	0.0067	0.0907	0.0154	0.0435	0.0212	0.0166	0.0214	0.0023	0.0244	0.0354	0.1466	0.0033	0.0422	0.1216	0.0159	0.019	0.0041	0.0034	0.0122	0.0128	0.1338	0.0196	0.1314	0.0393	0.0032
4	rs76358313	150478196	0.88	0.650722301593725	1.08	0.159408631830651	0.160012333001966	0.625162909660459	0.0089	0.0067	0.0908	0.0154	0.0434	0.0212	0.0166	0.0213	0.0023	0.0244	0.0354	0.1468	0.0033	0.0421	0.1218	0.0159	0.019	0.0041	0.0034	0.0121	0.0129	0.1337	0.0195	0.1315	0.0393	0.0032
4	rs116628780	150479880	0.88	0.650722301593725	1.08	0.159408631830651	0.159875336140886	0.628349141416889	0.0089	0.0067	0.0908	0.0154	0.0434	0.0212	0.0166	0.0213	0.0023	0.0244	0.0354	0.1468	0.0033	0.0421	0.1218	0.0159	0.019	0.0041	0.0034	0.0121	0.0129	0.1337	0.0195	0.1315	0.0394	0.0032
4	rs62338944	150483994	0.88	0.650722301593725	1.08	0.159408631830651	0.159841097695471	0.626321099987312	0.0089	0.0067	0.0908	0.0154	0.0434	0.0212	0.0166	0.0213	0.0023	0.0244	0.0354	0.1468	0.0033	0.0421	0.1218	0.0159	0.019	0.0041	0.0034	0.0121	0.0129	0.1337	0.0195	0.1315	0.0393	0.0032
4	rs115554808	150492346	0.88	0.650722301593725	1.08	0.159408631830651	0.159909578894216	0.623426568011435	0.0089	0.0067	0.0908	0.0154	0.0434	0.0212	0.0166	0.0213	0.0023	0.0244	0.0354	0.1468	0.0033	0.0421	0.1218	0.0159	0.019	0.0041	0.0034	0.0121	0.0129	0.1337	0.0195	0.1315	0.0393	0.0032
4	rs72726140	150507223	0.88	0.650722301593725	1.08	0.159408631830651	0.160870125112688	0.655729654332116	0.0089	0.0067	0.0907	0.0154	0.0434	0.0212	0.0166	0.0213	0.0024	0.0244	0.0354	0.1469	0.0033	0.042	0.1218	0.0159	0.019	0.0041	0.0034	0.0121	0.0129	0.1336	0.0195	0.1316	0.0393	0.0032
4	rs116613067	150520574	0.88	0.650722301593725	1.08	0.159408631830651	0.160492364838542	0.655876015727957	0.0089	0.0067	0.0907	0.0154	0.0434	0.0212	0.0166	0.0213	0.0024	0.0244	0.0354	0.1469	0.0033	0.042	0.1218	0.0159	0.019	0.0041	0.0034	0.0121	0.0129	0.1336	0.0195	0.1316	0.0393	0.0032
4	rs6856129	150523480	0.88	0.650722301593725	1.08	0.159408631830651	0.160286533511115	0.655436954114355	0.0089	0.0067	0.0907	0.0154	0.0434	0.0212	0.0166	0.0213	0.0024	0.0244	0.0354	0.1469	0.0033	0.042	0.1218	0.0159	0.019	0.0041	0.0034	0.0121	0.0129	0.1336	0.0195	0.1316	0.0393	0.0032
4	rs72726161	150553901	0.89	0.587533376708783	1.08	0.159408631830651	0.159328037944772	0.659244400901083	0.0089	0.0067	0.0905	0.0154	0.0435	0.0212	0.0166	0.0213	0.0024	0.0244	0.0355	0.1471	0.0033	0.042	0.1219	0.0159	0.019	0.0041	0.0034	0.012	0.013	0.1335	0.0196	0.1317	0.0392	0.0032
4	rs56015020	150558017	0.89	0.587533376708783	1.08	0.159408631830651	0.158475092041815	0.655876015727957	0.0089	0.0067	0.0905	0.0154	0.0435	0.0212	0.0166	0.0213	0.0024	0.0245	0.0356	0.1471	0.0033	0.042	0.1219	0.0159	0.019	0.0041	0.0034	0.012	0.013	0.1334	0.0196	0.1317	0.0392	0.0032
4	rs74952421	150560676	0.89	0.587533376708783	1.08	0.159408631830651	0.162179126774927	0.65631514504458	0.0089	0.0067	0.0905	0.0154	0.0435	0.0212	0.0166	0.0213	0.0024	0.0244	0.0356	0.1471	0.0033	0.042	0.1219	0.0159	0.019	0.0041	0.0034	0.0119	0.013	0.1334	0.0196	0.1317	0.0392	0.0032
4	rs6833076	150570106	0.89	0.587533376708783	1.08	0.159408631830651	0.161454961929915	0.659537491400235	0.0089	0.0067	0.0905	0.0154	0.0435	0.0212	0.0166	0.0213	0.0024	0.0244	0.0356	0.1471	0.0033	0.0419	0.1219	0.0159	0.019	0.0041	0.0034	0.0119	0.013	0.1334	0.0196	0.1317	0.0391	0.0032
4	rs17625185	150571112	0.89	0.587533376708783	1.08	0.159408631830651	0.160870125112688	0.663203644363762	0.0089	0.0067	0.0906	0.0154	0.0435	0.0212	0.0166	0.0213	0.0024	0.0244	0.0356	0.1471	0.0033	0.0419	0.1219	0.0159	0.019	0.0041	0.0034	0.0119	0.013	0.1333	0.0196	0.1317	0.0391	0.0032
4	rs17026361	150577904	0.89	0.587533376708783	1.08	0.159408631830651	0.161076395913025	0.684262749794071	0.0089	0.0067	0.0906	0.0154	0.0435	0.0212	0.0166	0.0213	0.0024	0.0244	0.0356	0.147	0.0033	0.0419	0.1219	0.0159	0.019	0.0041	0.0034	0.0119	0.013	0.1334	0.0196	0.1317	0.0392	0.0032
4	rs78706048	150586281	0.89	0.587533376708783	1.08	0.159408631830651	0.160149398791451	0.717994172716585	0.0089	0.0067	0.0906	0.0154	0.0436	0.0212	0.0166	0.0213	0.0023	0.0244	0.0356	0.147	0.0033	0.0419	0.1219	0.0159	0.019	0.0041	0.0034	0.0119	0.013	0.1334	0.0196	0.1316	0.0393	0.0032
4	rs112197945	150595918	0.89	0.587533376708783	1.08	0.159408631830651	0.159875336140886	0.799026498068303	0.0088	0.0067	0.0905	0.0154	0.0436	0.0211	0.0166	0.0213	0.0023	0.0244	0.0356	0.147	0.0033	0.0419	0.1218	0.0158	0.019	0.0041	0.0034	0.0119	0.013	0.1332	0.0196	0.1316	0.0394	0.0032
4	rs115809650	150606593	0.89	0.587533376708783	1.08	0.159408631830651	0.156337605537713	0.842388980375137	0.0088	0.0067	0.0905	0.0154	0.0437	0.0211	0.0166	0.0213	0.0023	0.0244	0.0356	0.147	0.0033	0.0419	0.1218	0.0158	0.019	0.0041	0.0034	0.0119	0.013	0.1331	0.0196	0.1316	0.0395	0.0032
4	rs17687273	150623697	0.89	0.587533376708783	1.08	0.159408631830651	0.170483653288721	1.03091743089235	0.0087	0.0067	0.0905	0.0154	0.0436	0.0211	0.0165	0.0213	0.0023	0.0244	0.0356	0.147	0.0033	0.0419	0.1218	0.0158	0.019	0.0041	0.0034	0.0119	0.0131	0.1331	0.0197	0.1314	0.0396	0.0032
4	rs17502535	150632997	0.89	0.587533376708783	1.08	0.159408631830651	0.290137505363482	1.03107838946814	0.0086	0.0067	0.0904	0.0154	0.0436	0.0211	0.0166	0.0213	0.0024	0.0245	0.0356	0.1468	0.0033	0.0418	0.1212	0.0159	0.019	0.0041	0.0033	0.012	0.0132	0.1331	0.02	0.1313	0.0397	0.0032
4	rs75565454	150635006	0.9	0.528487958927512	1.08	0.159408631830651	0.0747972014856334	0.53672446352638	0.0086	0.0066	0.0901	0.0155	0.0438	0.0211	0.017	0.0214	0.0025	0.025	0.0358	0.1464	0.0033	0.0419	0.1194	0.016	0.0191	0.004	0.0032	0.0122	0.0136	0.1329	0.0212	0.1306	0.0402	0.0032
4	rs55912733	150641216	0.92	0.422441555019286	1.08	0.159408631830651	0.0125410931491143	0.338779027816849	0.0087	0.0062	0.0901	0.0157	0.0446	0.0212	0.0179	0.0219	0.0027	0.0256	0.0356	0.1466	0.0033	0.0421	0.115	0.0164	0.0191	0.0037	0.0028	0.0127	0.0144	0.1314	0.0235	0.1292	0.0411	0.0032
4	rs114567047	150649198	0.91	0.473491286898298	1.08	0.159408631830651	0.0108249841360997	0.387546900138447	0.0088	0.0058	0.0899	0.016	0.045	0.0214	0.0188	0.0225	0.003	0.0262	0.0354	0.1466	0.0033	0.0424	0.1108	0.0167	0.0192	0.0035	0.0024	0.0132	0.0153	0.129	0.0257	0.1277	0.0422	0.0033
4	rs35176842	150649593	0.91	0.473491286898298	1.08	0.159408631830651	0.00753091374660696	0.342729717609269	0.0088	0.0058	0.09	0.016	0.045	0.0214	0.0189	0.0225	0.003	0.0262	0.0354	0.1466	0.0033	0.0424	0.1107	0.0168	0.0192	0.0035	0.0024	0.0133	0.0153	0.129	0.0257	0.1276	0.0422	0.0033
4	rs1394050	150659552	0.91	0.473491286898298	1.08	0.159408631830651	0.00350123236775798	0.219635172294957	0.0088	0.0057	0.0895	0.0162	0.0452	0.0215	0.019	0.0227	0.0031	0.0264	0.0351	0.1469	0.0033	0.0425	0.1094	0.0176	0.019	0.0035	0.0022	0.0134	0.0151	0.1292	0.0261	0.1278	0.042	0.0033
4	rs78194242	150661500	0.91	0.473491286898298	1.08	0.159408631830651	0.00342858774450076	0.20798869413567	0.0088	0.0058	0.0895	0.0162	0.0451	0.0215	0.019	0.0227	0.0031	0.0264	0.0351	0.1469	0.0033	0.0425	0.1093	0.0176	0.019	0.0035	0.0022	0.0134	0.0151	0.1291	0.0261	0.1278	0.042	0.0033
4	rs76498491	150664873	0.91	0.473491286898298	1.08	0.159408631830651	0.00336600817392298	0.193653270935827	0.0088	0.0058	0.0895	0.0162	0.0451	0.0216	0.019	0.0227	0.0031	0.0264	0.035	0.1469	0.0033	0.0424	0.1093	0.0176	0.019	0.0035	0.0022	0.0134	0.0151	0.1291	0.0261	0.1279	0.042	0.0033
4	rs953553	150668027	0.91	0.473491286898298	1.08	0.159408631830651	0.00368341515148388	0.189635846206003	0.0088	0.0058	0.0895	0.0162	0.0451	0.0217	0.019	0.0227	0.0031	0.0264	0.035	0.1469	0.0033	0.0424	0.1093	0.0176	0.0189	0.0035	0.0022	0.0135	0.0151	0.1291	0.0262	0.1279	0.042	0.0033
4	rs17026427	150673948	0.91	0.473491286898298	1.08	0.159408631830651	0.00422723393038949	0.204820306571179	0.0088	0.0058	0.0896	0.0162	0.0451	0.0217	0.0191	0.0227	0.0031	0.0264	0.035	0.1468	0.0033	0.0424	0.1092	0.0176	0.0189	0.0034	0.0022	0.0137	0.0151	0.1291	0.0262	0.1279	0.042	0.0033
4	rs11099741	150683143	0.9	0.528487958927512	1.08	0.159408631830651	0.0112025707161474	0.13484240717599	0.009	0.0056	0.0905	0.0164	0.0457	0.0215	0.0188	0.0228	0.003	0.0259	0.0349	0.1495	0.0032	0.0425	0.1056	0.0179	0.0188	0.0036	0.0021	0.0137	0.0153	0.1257	0.0269	0.1291	0.0434	0.0034
4	rs1505463	150683433	0.9	0.528487958927512	1.08	0.159408631830651	0.0114178409494569	0.0950290950788296	0.0088	0.0053	0.091	0.0164	0.0459	0.0215	0.0187	0.0229	0.003	0.0259	0.0347	0.1517	0.0031	0.0421	0.1043	0.0182	0.0188	0.0036	0.0021	0.0134	0.0153	0.1255	0.0273	0.128	0.0441	0.0033
4	rs1505475	150700895	0.91	0.473491286898298	1.08	0.159408631830651	0.0435256439607496	0.104108688783079	0.0077	0.0043	0.093	0.0159	0.0453	0.0206	0.0172	0.0219	0.0025	0.0254	0.0348	0.1567	0.0024	0.042	0.1035	0.0184	0.0183	0.0035	0.0017	0.0128	0.0145	0.1264	0.028	0.1305	0.045	0.0026
4	rs2359703	150723244	0.9	0.528487958927512	1.08	0.159408631830651	0.039857856571808	0.0581108038099986	0.0076	0.0043	0.0932	0.0158	0.0452	0.0205	0.017	0.0217	0.0024	0.0254	0.0347	0.1572	0.0024	0.0419	0.1036	0.0183	0.0182	0.0036	0.0017	0.0128	0.0145	0.1265	0.028	0.1309	0.045	0.0026
4	rs62340700	150741432	0.9	0.528487958927512	1.08	0.159408631830651	0.0399704592128694	0.0454468228168755	0.0075	0.0043	0.0931	0.0158	0.0451	0.0204	0.017	0.0216	0.0024	0.0254	0.0347	0.1576	0.0021	0.0418	0.1035	0.0182	0.0182	0.0036	0.0017	0.0128	0.0146	0.1268	0.0282	0.1312	0.045	0.0026
4	rs4835168	150743080	0.9	0.528487958927512	1.08	0.159408631830651	0.0401256449136697	0.0455637695856857	0.0075	0.0043	0.0931	0.0158	0.0451	0.0204	0.017	0.0216	0.0024	0.0254	0.0347	0.1576	0.0021	0.0418	0.1035	0.0182	0.0182	0.0036	0.0017	0.0128	0.0146	0.1268	0.0282	0.1312	0.045	0.0026
4	rs116608615	150743287	0.9	0.528487958927512	1.08	0.159408631830651	0.0409077906493243	0.0451550381444514	0.0075	0.0043	0.0931	0.0158	0.0452	0.0204	0.017	0.0216	0.0024	0.0254	0.0347	0.1576	0.0021	0.0418	0.1035	0.0182	0.0182	0.0036	0.0017	0.0128	0.0146	0.1267	0.0282	0.1312	0.045	0.0026
4	rs114016721	150743465	0.9	0.528487958927512	1.08	0.159408631830651	0.0406791868018438	0.0467997217724181	0.0075	0.0043	0.0932	0.0158	0.0452	0.0204	0.017	0.0216	0.0024	0.0254	0.0347	0.1576	0.0021	0.0418	0.1036	0.0182	0.0182	0.0036	0.0017	0.0128	0.0146	0.1267	0.0282	0.1312	0.045	0.0026
4	rs74688419	150752375	0.9	0.528487958927512	1.08	0.159408631830651	0.0425915873212201	0.0476914650292326	0.0075	0.0043	0.0929	0.0158	0.0452	0.0204	0.017	0.0216	0.0024	0.0254	0.0347	0.1578	0.0021	0.0417	0.1036	0.0182	0.0182	0.0036	0.0017	0.0128	0.0146	0.1268	0.0282	0.1313	0.0451	0.0026
4	rs78998860	150753115	0.9	0.528487958927512	1.08	0.159408631830651	0.0424445962345672	0.0476317850773616	0.0075	0.0043	0.0929	0.0158	0.0452	0.0204	0.017	0.0216	0.0024	0.0254	0.0347	0.1578	0.0021	0.0417	0.1036	0.0182	0.0182	0.0036	0.0017	0.0128	0.0146	0.1267	0.0282	0.1313	0.0451	0.0026
4	rs114253397	150756892	0.91	0.473491286898298	1.08	0.159408631830651	0.0441862341791256	0.0479305133119256	0.0075	0.0043	0.0929	0.0158	0.0452	0.0204	0.017	0.0215	0.0024	0.0254	0.0347	0.1578	0.0021	0.0418	0.1035	0.0183	0.0182	0.0036	0.0017	0.0128	0.0146	0.1267	0.0282	0.1313	0.0452	0.0026
4	rs7679602	150758623	0.91	0.473491286898298	1.08	0.159408631830651	0.0451439305606424	0.0484702906443168	0.0075	0.0043	0.0929	0.0158	0.0452	0.0204	0.017	0.0215	0.0024	0.0253	0.0347	0.1577	0.0021	0.0418	0.1035	0.0183	0.0182	0.0036	0.0017	0.0128	0.0146	0.1267	0.0282	0.1314	0.0452	0.0026
4	rs4835599	150761848	0.91	0.473491286898298	1.08	0.159408631830651	0.0481015125758639	0.0533212210170156	0.0075	0.0043	0.0931	0.0158	0.0451	0.0204	0.017	0.0213	0.0024	0.0253	0.0347	0.1577	0.0021	0.0418	0.1035	0.0183	0.0182	0.0036	0.0017	0.0128	0.0146	0.1268	0.0281	0.1315	0.0452	0.0025
4	rs1113890	150784347	0.91	0.473491286898298	1.08	0.159408631830651	0.0513376729097934	0.0568807159807942	0.0074	0.0042	0.0929	0.0159	0.045	0.0204	0.0169	0.0213	0.0024	0.0252	0.0346	0.158	0.0021	0.0418	0.1034	0.0184	0.0183	0.0035	0.0017	0.0128	0.0145	0.1267	0.0281	0.1319	0.0453	0.0025
4	rs9307861	150799799	0.91	0.473491286898298	1.08	0.159408631830651	0.0603011425237761	0.0651776141794021	0.0073	0.0042	0.0934	0.0161	0.0448	0.0202	0.0168	0.0212	0.0023	0.025	0.0344	0.1589	0.002	0.0416	0.1034	0.0183	0.0182	0.0035	0.0016	0.0127	0.0143	0.1267	0.028	0.1322	0.0456	0.0024
4	rs137862654	150800343	0.91	0.473491286898298	1.08	0.159408631830651	0.0608046489855794	0.0655878312910603	0.0073	0.0042	0.0934	0.0161	0.0448	0.0202	0.0168	0.0212	0.0023	0.025	0.0344	0.159	0.002	0.0416	0.1034	0.0183	0.0182	0.0035	0.0016	0.0127	0.0143	0.1267	0.028	0.1322	0.0456	0.0024
4	rs113808546	150804970	0.91	0.473491286898298	1.08	0.159408631830651	0.0624459402809803	0.0679327253358512	0.0073	0.0042	0.0934	0.0161	0.0448	0.0202	0.0168	0.0212	0.0023	0.025	0.0344	0.1591	0.002	0.0416	0.1034	0.0183	0.0182	0.0035	0.0016	0.0127	0.0142	0.1267	0.0279	0.1322	0.0457	0.0024
4	rs73857801	150820473	0.91	0.473491286898298	1.08	0.159408631830651	0.0656580478268927	0.074160103040642	0.0073	0.0042	0.0937	0.0162	0.0447	0.0201	0.0168	0.0211	0.0023	0.0249	0.0343	0.1596	0.002	0.0415	0.1034	0.0183	0.0182	0.0034	0.0016	0.0127	0.0141	0.1266	0.0278	0.1323	0.0458	0.0024
4	rs7689090	150835593	0.92	0.422441555019286	1.08	0.159408631830651	0.0763925949566187	0.0899101185383723	0.0072	0.0041	0.0943	0.0168	0.0443	0.0198	0.0168	0.0213	0.0021	0.0247	0.0343	0.1609	0.0019	0.0411	0.1024	0.0182	0.0184	0.0033	0.0016	0.0125	0.0137	0.1269	0.0277	0.1324	0.0465	0.0021
4	rs1505470	150850602	0.92	0.422441555019286	1.08	0.159408631830651	0.0935085783966169	0.102299748141799	0.0071	0.004	0.0946	0.0169	0.0441	0.0197	0.0167	0.0212	0.0019	0.0247	0.0342	0.1621	0.0018	0.041	0.1024	0.018	0.0183	0.0032	0.0015	0.0125	0.0135	0.127	0.0277	0.1325	0.0466	0.002
4	rs187573383	150853082	0.92	0.422441555019286	1.08	0.159408631830651	0.0953472377449878	0.102873984975318	0.0071	0.004	0.0946	0.0169	0.0441	0.0197	0.0166	0.0212	0.0019	0.0247	0.0342	0.1623	0.0018	0.041	0.1024	0.018	0.0183	0.0031	0.0015	0.0125	0.0135	0.1269	0.0277	0.1325	0.0466	0.002
4	rs72969409	150853271	0.92	0.422441555019286	1.08	0.159408631830651	0.0962750294678621	0.102135909969483	0.0071	0.004	0.0946	0.0169	0.0441	0.0197	0.0166	0.0212	0.0019	0.0247	0.0342	0.1624	0.0018	0.041	0.1024	0.018	0.0182	0.0031	0.0015	0.0125	0.0135	0.127	0.0277	0.1325	0.0467	0.002
4	rs76204276	150854248	0.92	0.422441555019286	1.08	0.159408631830651	0.102823343872308	0.111889973197969	0.007	0.0038	0.0944	0.0169	0.044	0.0198	0.0167	0.0212	0.0018	0.0246	0.0341	0.1632	0.0017	0.0409	0.1024	0.0181	0.0184	0.003	0.0015	0.0126	0.0136	0.1269	0.0278	0.1325	0.0467	0.0018
4	rs111684207	150856144	0.92	0.422441555019286	1.08	0.159408631830651	0.100223234874507	0.148926348600194	0.0068	0.0034	0.095	0.0162	0.0434	0.0193	0.0165	0.021	0.0014	0.0244	0.0336	0.1648	0.0016	0.0404	0.1044	0.0182	0.0186	0.0026	0.0016	0.0128	0.0134	0.127	0.0273	0.1339	0.0466	0.0014
4	rs11726953	150856693	0.92	0.422441555019286	1.08	0.159408631830651	0.100610602284591	0.151006531248728	0.0068	0.0034	0.095	0.0162	0.0434	0.0193	0.0165	0.021	0.0014	0.0244	0.0336	0.1648	0.0016	0.0404	0.1044	0.0182	0.0186	0.0026	0.0016	0.0128	0.0134	0.127	0.0273	0.1339	0.0466	0.0014
4	rs4256208	150882877	0.93	0.375229593708928	1.08	0.159408631830651	0.10562491727866	0.1553893040342	0.0068	0.0033	0.0949	0.0161	0.0432	0.0192	0.0164	0.021	0.0014	0.0242	0.0336	0.165	0.0015	0.0404	0.1046	0.0182	0.0187	0.0026	0.0015	0.0129	0.0134	0.1274	0.0272	0.1339	0.0468	0.0014
4	rs115998110	150886158	0.93	0.375229593708928	1.07	0.184406357471863	0.107446853615376	0.1593332279395	0.0067	0.0033	0.0949	0.0161	0.0431	0.0192	0.0163	0.021	0.0014	0.0241	0.0335	0.1652	0.0015	0.0404	0.1048	0.0182	0.0187	0.0026	0.0015	0.013	0.0134	0.1276	0.027	0.134	0.0468	0.0014
4	rs74998154	150895015	0.93	0.375229593708928	1.07	0.184406357471863	0.111727363363417	0.168210892011601	0.0066	0.0033	0.095	0.016	0.043	0.0192	0.0161	0.021	0.0014	0.024	0.0334	0.1654	0.0015	0.0404	0.105	0.0181	0.0188	0.0026	0.0014	0.013	0.0133	0.1278	0.0269	0.134	0.0468	0.0014
4	rs62340709	150897736	0.93	0.375229593708928	1.07	0.184406357471863	0.111644600647347	0.170481345438242	0.0066	0.0033	0.0949	0.016	0.0429	0.0192	0.0161	0.0209	0.0015	0.0239	0.0334	0.1654	0.0015	0.0404	0.1051	0.0181	0.0188	0.0027	0.0014	0.0131	0.0133	0.1279	0.0268	0.134	0.0468	0.0014
4	rs11930273	150901757	0.93	0.375229593708928	1.07	0.184406357471863	0.11076415130754	0.176654286745598	0.0066	0.0033	0.0948	0.0161	0.0429	0.0192	0.0161	0.0208	0.0015	0.0239	0.0335	0.1652	0.0014	0.0404	0.1055	0.0183	0.019	0.0028	0.0014	0.0132	0.0132	0.1276	0.0268	0.134	0.0466	0.0014
4	rs74866485	150904284	0.93	0.375229593708928	1.07	0.184406357471863	0.113808733057189	0.18057607191165	0.0065	0.0034	0.0948	0.0161	0.0428	0.0191	0.0161	0.0206	0.0015	0.0239	0.0334	0.1654	0.0014	0.0404	0.1057	0.0183	0.019	0.0028	0.0014	0.0134	0.0131	0.1279	0.0267	0.1339	0.0466	0.0014
4	rs11728207	150905131	0.93	0.375229593708928	1.07	0.184406357471863	0.114507784747925	0.178561187598278	0.0065	0.0034	0.0948	0.0161	0.0428	0.0191	0.016	0.0206	0.0016	0.0239	0.0334	0.1654	0.0014	0.0405	0.1057	0.0183	0.019	0.0028	0.0014	0.0134	0.0131	0.1278	0.0267	0.1339	0.0466	0.0014
4	rs78438726	150914174	0.93	0.375229593708928	1.07	0.184406357471863	0.12336599748046	0.181586430193499	0.0064	0.0034	0.0949	0.016	0.0427	0.019	0.0159	0.0204	0.0016	0.0238	0.0333	0.1657	0.0014	0.0404	0.1059	0.0183	0.019	0.0029	0.0014	0.0134	0.013	0.1279	0.0267	0.1341	0.0466	0.0014
4	rs10002187	150915414	0.93	0.375229593708928	1.07	0.184406357471863	0.126140976784545	0.182396111102832	0.0064	0.0034	0.095	0.016	0.0427	0.019	0.0159	0.0204	0.0016	0.0238	0.0333	0.1657	0.0014	0.0404	0.1059	0.0183	0.019	0.0029	0.0014	0.0134	0.013	0.1279	0.0267	0.1341	0.0465	0.0014
4	rs76390923	150918981	0.93	0.375229593708928	1.07	0.184406357471863	0.126557483792601	0.183511439987913	0.0064	0.0034	0.0951	0.0159	0.0426	0.019	0.0158	0.0203	0.0016	0.0237	0.0333	0.1659	0.0014	0.0404	0.1061	0.0182	0.019	0.0028	0.0014	0.0135	0.013	0.128	0.0267	0.1342	0.0465	0.0014
4	rs59442183	150923185	0.93	0.375229593708928	1.07	0.184406357471863	0.128021823182868	0.190971810947648	0.0064	0.0034	0.0952	0.0157	0.0425	0.019	0.0157	0.0202	0.0016	0.0237	0.0332	0.1659	0.0014	0.0404	0.1064	0.0182	0.0189	0.0028	0.0014	0.0136	0.0129	0.1285	0.0267	0.1342	0.0465	0.0013
4	rs6535703	150924109	0.93	0.375229593708928	1.07	0.184406357471863	0.128321923228076	0.19272363959309	0.0064	0.0034	0.0953	0.0156	0.0425	0.019	0.0157	0.0201	0.0016	0.0236	0.0332	0.166	0.0014	0.0403	0.1065	0.0181	0.0189	0.0028	0.0014	0.0135	0.0129	0.1284	0.0267	0.1343	0.0465	0.0013
4	rs11737742	150927123	0.95	0.291843936447983	1.07	0.184406357471863	0.205491869529021	0.228423737141454	0.0066	0.0034	0.0967	0.0141	0.0411	0.0179	0.0144	0.0196	0.0017	0.0237	0.0329	0.1686	0.0016	0.0399	0.1085	0.0166	0.0189	0.0025	0.0022	0.0135	0.0124	0.1289	0.0253	0.1364	0.0468	0.0015
4	rs77709525	150929700	0.96	0.255413023536062	1.07	0.184406357471863	0.26097344943912	0.269943438854539	0.0066	0.0034	0.0973	0.0132	0.04	0.0172	0.0136	0.0192	0.0019	0.0236	0.0325	0.1701	0.0016	0.0395	0.1097	0.0157	0.019	0.0023	0.0022	0.0135	0.0121	0.1302	0.0245	0.1381	0.0471	0.0015
4	rs4260523	150930752	0.96	0.255413023536062	1.07	0.184406357471863	0.287703214195629	0.294805328227394	0.0066	0.0034	0.0976	0.0128	0.0396	0.0169	0.0133	0.0191	0.0019	0.0236	0.0324	0.1707	0.0016	0.0394	0.1102	0.0153	0.019	0.0022	0.0021	0.0134	0.0119	0.1307	0.0242	0.1388	0.0474	0.0016
4	rs13123478	150932258	0.96	0.255413023536062	1.07	0.184406357471863	0.321158747206783	0.294687054769864	0.0066	0.0034	0.0979	0.0126	0.0395	0.0167	0.0131	0.019	0.0019	0.0237	0.0323	0.1709	0.0016	0.0391	0.1103	0.015	0.0189	0.0021	0.0021	0.0134	0.0118	0.131	0.0242	0.1391	0.0477	0.0016
4	rs79704227	150940397	0.96	0.255413023536062	1.07	0.184406357471863	0.320301188404402	0.297410966297307	0.0066	0.0035	0.0979	0.0125	0.0394	0.0167	0.013	0.019	0.0019	0.0238	0.0323	0.171	0.0016	0.0391	0.1102	0.0149	0.019	0.0021	0.0021	0.0133	0.0118	0.131	0.0242	0.1391	0.0477	0.0016
4	rs4298119	150945475	0.96	0.255413023536062	1.07	0.184406357471863	0.305120306205503	0.306704457765356	0.0067	0.0035	0.098	0.0125	0.0394	0.0166	0.013	0.019	0.002	0.024	0.0323	0.171	0.0016	0.039	0.1102	0.0149	0.019	0.0021	0.0021	0.0133	0.0118	0.1311	0.0242	0.1392	0.0478	0.0016
4	rs6833562	150951692	0.96	0.255413023536062	1.07	0.184406357471863	0.313733309767436	0.301808716284214	0.0066	0.0035	0.0983	0.0123	0.0391	0.0164	0.0128	0.019	0.002	0.024	0.0322	0.1714	0.0016	0.0388	0.1103	0.0145	0.0191	0.0021	0.0021	0.0133	0.0118	0.1316	0.0241	0.1393	0.048	0.0016
4	rs4835615	150952450	0.96	0.255413023536062	1.07	0.184406357471863	0.384758258860891	0.327373311571204	0.0066	0.0036	0.0989	0.012	0.0388	0.0162	0.0126	0.0189	0.002	0.0237	0.0319	0.1719	0.0015	0.0385	0.1107	0.0143	0.0192	0.002	0.002	0.0132	0.0117	0.1317	0.024	0.1399	0.0482	0.0016
4	rs9995389	150953848	0.96	0.255413023536062	1.07	0.184406357471863	0.4904347312226	0.379248704352578	0.0065	0.0036	0.1	0.0116	0.0385	0.0159	0.0122	0.0188	0.002	0.0232	0.0313	0.173	0.0014	0.038	0.1115	0.014	0.0196	0.0019	0.0019	0.0132	0.0115	0.132	0.0236	0.1408	0.0483	0.0016
4	rs11099752	150959868	0.96	0.255413023536062	1.07	0.184406357471863	0.656510655821909	0.462088448934287	0.0064	0.0036	0.1009	0.0108	0.0379	0.0154	0.0118	0.0184	0.0019	0.0234	0.0304	0.1742	0.0014	0.0378	0.1126	0.0135	0.0201	0.0018	0.0019	0.0129	0.0112	0.1325	0.0233	0.1418	0.0485	0.0016
4	rs28759220	150961862	0.96	0.255413023536062	1.07	0.184406357471863	0.646663227735366	0.46921939749277	0.0064	0.0036	0.1013	0.0108	0.0378	0.0153	0.0117	0.0184	0.0018	0.0234	0.0304	0.1742	0.0014	0.0378	0.1127	0.0134	0.0202	0.0018	0.0018	0.0129	0.0112	0.1323	0.0232	0.142	0.0485	0.0015
4	rs78160750	150969168	0.96	0.255413023536062	1.07	0.184406357471863	0.830610397220674	0.503369734103132	0.0065	0.0034	0.104	0.01	0.038	0.0148	0.0111	0.0185	0.0017	0.0235	0.0302	0.1744	0.0013	0.0379	0.1131	0.0128	0.0202	0.0016	0.0018	0.0129	0.0109	0.1318	0.0232	0.143	0.0483	0.0014
4	rs77699526	150973222	0.96	0.255413023536062	1.07	0.184406357471863	0.845357922814901	0.529482328127282	0.0065	0.0034	0.1044	0.0098	0.0381	0.0147	0.0109	0.0186	0.0016	0.0235	0.0301	0.1746	0.0013	0.0379	0.1137	0.0127	0.0202	0.0015	0.0018	0.013	0.0108	0.1314	0.0233	0.1428	0.0482	0.0014
4	rs4835616	150974325	0.96	0.255413023536062	1.07	0.184406357471863	0.832835330736808	0.551843333152042	0.0065	0.0034	0.1045	0.0097	0.0381	0.0147	0.0109	0.0187	0.0016	0.0235	0.0301	0.1747	0.0013	0.0379	0.1138	0.0126	0.0202	0.0015	0.0018	0.0129	0.0109	0.1313	0.0233	0.1428	0.0482	0.0014
4	rs56896627	150983831	0.96	0.255413023536062	1.07	0.184406357471863	0.788590812943011	0.568903781967514	0.0066	0.0034	0.1052	0.0093	0.0384	0.0142	0.0107	0.0188	0.0016	0.0238	0.03	0.1743	0.0012	0.0381	0.1141	0.0121	0.0201	0.0018	0.0018	0.0129	0.0108	0.1309	0.0236	0.1434	0.0481	0.0013
4	rs62339873	150984020	0.96	0.255413023536062	1.07	0.184406357471863	0.794970092965475	0.586089572346961	0.0066	0.0033	0.1052	0.0093	0.0384	0.0142	0.0107	0.0187	0.0016	0.0238	0.0299	0.1743	0.0012	0.0381	0.1141	0.012	0.0201	0.0018	0.0018	0.0129	0.0108	0.1309	0.0236	0.1434	0.0481	0.0013
4	rs78823373	150984571	0.96	0.255413023536062	1.07	0.184406357471863	0.794346744793121	0.599668246421217	0.0066	0.0033	0.1053	0.0093	0.0384	0.0142	0.0107	0.0187	0.0016	0.0238	0.0299	0.1743	0.0012	0.0381	0.1142	0.012	0.0201	0.0018	0.0018	0.0129	0.0108	0.1309	0.0236	0.1435	0.0481	0.0013
4	rs77402144	150985745	0.96	0.255413023536062	1.07	0.184406357471863	0.812902878336834	0.632264692220936	0.0066	0.0033	0.1054	0.0093	0.0384	0.0141	0.0107	0.0187	0.0016	0.0237	0.0299	0.1743	0.0013	0.0381	0.1142	0.012	0.0201	0.0019	0.0018	0.0129	0.0108	0.1309	0.0236	0.1435	0.0482	0.0013
4	rs13110131	150986925	0.96	0.255413023536062	1.07	0.184406357471863	0.819839868987151	0.636476601988483	0.0066	0.0033	0.1054	0.0093	0.0384	0.0141	0.0107	0.0186	0.0016	0.0237	0.0298	0.1744	0.0013	0.0381	0.1142	0.012	0.0201	0.0019	0.0018	0.0129	0.0108	0.1309	0.0236	0.1435	0.0482	0.0013
4	rs77620291	150987104	0.96	0.255413023536062	1.07	0.184406357471863	0.824821665198565	0.628783921455685	0.0066	0.0033	0.1054	0.0093	0.0384	0.0141	0.0107	0.0186	0.0016	0.0237	0.0297	0.1744	0.0013	0.0381	0.1142	0.012	0.0201	0.0019	0.0018	0.0129	0.0108	0.1309	0.0236	0.1435	0.0482	0.0014
4	rs10016602	150995700	0.96	0.255413023536062	1.07	0.184406357471863	0.840642624612799	0.642588131167995	0.0065	0.0033	0.1056	0.0093	0.0383	0.0141	0.0107	0.0185	0.0015	0.0237	0.0297	0.1746	0.0013	0.0382	0.1143	0.012	0.0201	0.0019	0.0019	0.0129	0.0107	0.1308	0.0236	0.1436	0.0481	0.0013
4	rs112833306	150997031	0.96	0.255413023536062	1.07	0.184406357471863	0.841680622326189	0.638075926711057	0.0065	0.0033	0.1056	0.0093	0.0383	0.0141	0.0107	0.0185	0.0015	0.0237	0.0297	0.1746	0.0013	0.0382	0.1143	0.012	0.0201	0.0019	0.0019	0.0129	0.0107	0.1308	0.0236	0.1437	0.0481	0.0013
4	rs56382032	151000419	0.96	0.255413023536062	1.07	0.184406357471863	0.84192023786392	0.622414226094321	0.0065	0.0033	0.1057	0.0093	0.0383	0.0141	0.0107	0.0185	0.0015	0.0237	0.0297	0.1746	0.0013	0.0382	0.1143	0.012	0.0201	0.0019	0.0019	0.0129	0.0107	0.1308	0.0236	0.1437	0.0481	0.0013
4	rs112729770	151016916	0.96	0.255413023536062	1.07	0.184406357471863	0.856833093508336	0.622125056575376	0.0065	0.0033	0.1057	0.0092	0.0383	0.0141	0.0107	0.0184	0.0015	0.0237	0.0296	0.1747	0.0013	0.0383	0.1143	0.0119	0.02	0.0019	0.0019	0.0129	0.0107	0.1308	0.0236	0.1438	0.0481	0.0013
4	rs9985766	151030070	0.96	0.255413023536062	1.07	0.184406357471863	0.863604382897612	0.621257737629935	0.0065	0.0033	0.1058	0.0092	0.0383	0.0141	0.0107	0.0184	0.0015	0.0237	0.0295	0.1748	0.0013	0.0383	0.1142	0.0119	0.02	0.0019	0.0019	0.0129	0.0107	0.1309	0.0236	0.1438	0.0481	0.0013
4	rs62338179	151045220	0.96	0.255413023536062	1.07	0.184406357471863	0.882504615800063	0.616059815386807	0.0064	0.0033	0.1062	0.0091	0.0382	0.0141	0.0106	0.0183	0.0016	0.0238	0.0293	0.1751	0.0013	0.0382	0.114	0.0117	0.0199	0.0019	0.0019	0.0129	0.0106	0.1312	0.0238	0.1439	0.048	0.0013
4	rs76014762	151046255	0.96	0.255413023536062	1.07	0.184406357471863	0.882993598124313	0.622992659857389	0.0064	0.0034	0.1062	0.0091	0.0382	0.0141	0.0106	0.0183	0.0016	0.0238	0.0293	0.1751	0.0013	0.0382	0.114	0.0117	0.0198	0.0019	0.0019	0.0129	0.0106	0.1312	0.0238	0.1439	0.048	0.0013
4	rs78435142	151047403	0.96	0.255413023536062	1.07	0.184406357471863	0.881852817023039	0.624873440676593	0.0064	0.0034	0.1061	0.0091	0.0382	0.0141	0.0106	0.0183	0.0016	0.0238	0.0292	0.1751	0.0013	0.0382	0.114	0.0117	0.0198	0.0019	0.0019	0.0129	0.0106	0.1312	0.0238	0.1439	0.048	0.0014
4	rs12645121	151048838	0.96	0.255413023536062	1.07	0.184406357471863	0.873235679821592	0.623571219831331	0.0064	0.0034	0.1061	0.0091	0.0382	0.0141	0.0106	0.0183	0.0016	0.0238	0.0292	0.1753	0.0013	0.0382	0.1141	0.0117	0.0198	0.0019	0.0019	0.0129	0.0106	0.1314	0.0238	0.1436	0.048	0.0014
4	rs4513544	151071601	0.96	0.255413023536062	1.07	0.184406357471863	0.990306258596191	0.75344013706507	0.0063	0.0032	0.1086	0.0088	0.0375	0.0137	0.0103	0.0186	0.0015	0.0236	0.0285	0.1777	0.0011	0.038	0.1136	0.0117	0.0196	0.0017	0.0018	0.0126	0.0104	0.1317	0.0236	0.1435	0.0476	0.0013
4	rs6535711	151074650	0.96	0.255413023536062	1.07	0.184406357471863	0.987145390320194	0.771757164215391	0.0063	0.0032	0.1088	0.009	0.0374	0.0138	0.0103	0.0186	0.0015	0.0236	0.0285	0.1778	0.0011	0.0379	0.1135	0.0117	0.0196	0.0017	0.0018	0.0125	0.0104	0.1317	0.0235	0.1435	0.0475	0.0013
4	rs115917924	151075434	0.96	0.255413023536062	1.07	0.184406357471863	0.992016558447985	0.74740603528593	0.0064	0.0032	0.1088	0.009	0.0374	0.0138	0.0103	0.0186	0.0015	0.0237	0.0285	0.1778	0.0011	0.0379	0.1135	0.0117	0.0196	0.0017	0.0019	0.0125	0.0104	0.1318	0.0235	0.1434	0.0476	0.0013
4	rs6826837	151075811	0.96	0.255413023536062	1.07	0.184406357471863	0.996211894519551	0.768419719116726	0.0064	0.0032	0.1088	0.009	0.0374	0.0137	0.0102	0.0186	0.0015	0.0237	0.0285	0.1778	0.0011	0.0379	0.1135	0.0116	0.0196	0.0017	0.0019	0.0125	0.0104	0.1319	0.0235	0.1433	0.0476	0.0013
4	rs6535713	151086348	0.96	0.255413023536062	1.08	0.159408631830651	1.05499837054353	0.808058730682054	0.0064	0.0032	0.1089	0.009	0.0373	0.0137	0.0101	0.0185	0.0014	0.0237	0.0283	0.1775	0.0011	0.0381	0.1135	0.0115	0.0197	0.0017	0.0019	0.0124	0.0104	0.1325	0.0236	0.1429	0.0481	0.0013
4	rs28501175	151088449	0.96	0.255413023536062	1.08	0.159408631830651	1.07286380299751	0.787881024982511	0.0064	0.0032	0.109	0.0089	0.0373	0.0136	0.0101	0.0185	0.0014	0.0237	0.0282	0.1776	0.0011	0.0381	0.1135	0.0115	0.0197	0.0016	0.0019	0.0124	0.0104	0.1328	0.0236	0.1428	0.048	0.0013
4	rs7659254	151117893	0.96	0.255413023536062	1.08	0.159408631830651	1.27257308543864	0.907049387988657	0.0064	0.0032	0.1103	0.0088	0.0371	0.0137	0.0104	0.0183	0.0012	0.0238	0.0283	0.179	8e-04	0.0379	0.1132	0.0114	0.02	0.0014	0.0018	0.0121	0.0104	0.1337	0.023	0.142	0.0473	0.0012
4	rs1124359	151119353	0.96	0.255413023536062	1.08	0.159408631830651	1.2585355407097	0.871870987005779	0.0064	0.0032	0.1103	0.0088	0.0371	0.0137	0.0104	0.0183	0.0012	0.0237	0.0283	0.1791	8e-04	0.0379	0.1133	0.0114	0.0199	0.0014	0.0018	0.0121	0.0104	0.1338	0.0229	0.1419	0.0473	0.0012
4	rs76293759	151120468	0.96	0.255413023536062	1.08	0.159408631830651	1.2616393791139	0.863470653353082	0.0064	0.0033	0.1103	0.0088	0.0371	0.0137	0.0104	0.0183	0.0012	0.0237	0.0283	0.1792	8e-04	0.0379	0.1133	0.0115	0.0199	0.0014	0.0018	0.0121	0.0104	0.1337	0.0229	0.1419	0.0473	0.0012
4	rs114499212	151126635	0.96	0.255413023536062	1.08	0.159408631830651	1.22821798310116	0.864714092422642	0.0064	0.0033	0.1102	0.0088	0.037	0.0137	0.0105	0.0183	0.0012	0.0237	0.0283	0.1794	8e-04	0.0379	0.1134	0.0115	0.0198	0.0014	0.0018	0.0121	0.0104	0.1337	0.0228	0.1419	0.0473	0.0012
4	rs17631799	151133778	0.96	0.255413023536062	1.08	0.159408631830651	1.20483557012603	0.938551978542668	0.0064	0.0033	0.1102	0.0088	0.037	0.0137	0.0105	0.0183	0.0012	0.0237	0.0282	0.1795	8e-04	0.0379	0.1135	0.0115	0.0197	0.0014	0.0018	0.0121	0.0104	0.1337	0.0228	0.1418	0.0473	0.0012
4	rs80038066	151141791	0.96	0.255413023536062	1.08	0.159408631830651	1.20983141205744	0.881380229664394	0.0064	0.0033	0.1101	0.0088	0.037	0.0137	0.0105	0.0183	0.0012	0.0238	0.0283	0.1795	8e-04	0.0379	0.1134	0.0114	0.0197	0.0014	0.0019	0.0121	0.0103	0.1337	0.0227	0.1418	0.0473	0.0012
4	rs28405622	151148930	0.96	0.255413023536062	1.08	0.159408631830651	1.21353720681064	0.902029080653544	0.0064	0.0033	0.11	0.0088	0.0369	0.0137	0.0105	0.0183	0.0012	0.0238	0.0283	0.1796	8e-04	0.0379	0.1134	0.0114	0.0197	0.0014	0.0019	0.0121	0.0103	0.1337	0.0227	0.1418	0.0474	0.0012
4	rs17503443	151152538	0.96	0.255413023536062	1.08	0.159408631830651	1.22896312932832	0.891223258530189	0.0064	0.0033	0.11	0.0088	0.0369	0.0137	0.0106	0.0183	0.0012	0.0238	0.0283	0.1796	8e-04	0.0379	0.1134	0.0114	0.0197	0.0014	0.0019	0.012	0.0103	0.1337	0.0227	0.1418	0.0474	0.0012
4	rs72732455	151154177	0.96	0.255413023536062	1.08	0.159408631830651	1.25186754337328	0.909090489893105	0.0064	0.0033	0.11	0.0088	0.0369	0.0137	0.0106	0.0182	0.0012	0.0238	0.0282	0.1796	8e-04	0.0379	0.1134	0.0114	0.0197	0.0014	0.0019	0.012	0.0103	0.1337	0.0227	0.1418	0.0476	0.0012
4	rs6812795	151161342	0.96	0.255413023536062	1.08	0.159408631830651	1.32864315776588	1.0138830908215	0.0064	0.0033	0.1099	0.0088	0.0367	0.014	0.0109	0.018	0.0012	0.024	0.0272	0.1801	8e-04	0.0385	0.1131	0.0111	0.0199	0.0014	0.0017	0.0117	0.01	0.1336	0.0227	0.142	0.0486	0.0012
4	rs76217821	151163186	0.96	0.255413023536062	1.08	0.159408631830651	1.34972395286284	1.01998350437244	0.0064	0.0033	0.11	0.0089	0.0367	0.0139	0.0109	0.018	0.0011	0.0241	0.027	0.1803	8e-04	0.0386	0.113	0.011	0.0199	0.0014	0.0017	0.0117	0.0099	0.1337	0.0227	0.142	0.0488	0.0012
4	rs12501888	151168711	0.96	0.255413023536062	1.08	0.159408631830651	1.37753897363362	1.04106712368358	0.0064	0.0033	0.11	0.0089	0.0368	0.0139	0.0109	0.018	0.0011	0.0241	0.0267	0.1804	8e-04	0.0387	0.1128	0.0109	0.0199	0.0014	0.0016	0.0116	0.0098	0.1338	0.0227	0.142	0.0491	0.0012
4	rs2305979	151171082	0.96	0.255413023536062	1.08	0.159408631830651	1.31915468114015	1.11230335520827	0.0064	0.0033	0.11	0.0089	0.0369	0.014	0.0111	0.018	0.0011	0.0242	0.0266	0.1804	7e-04	0.0388	0.1127	0.0109	0.0198	0.0014	0.0015	0.0115	0.0098	0.1339	0.0226	0.142	0.0492	0.0012
4	rs59435073	151172930	0.96	0.255413023536062	1.08	0.159408631830651	1.26974193834646	1.09290691830713	0.0064	0.0032	0.1099	0.0089	0.0372	0.014	0.0113	0.018	0.0011	0.0243	0.0266	0.1812	7e-04	0.0389	0.1123	0.0108	0.0196	0.0013	0.0013	0.0114	0.0095	0.1336	0.0227	0.1418	0.0496	0.0012
4	rs72732472	151183352	0.97	0.222305343836028	1.08	0.159408631830651	1.35445776549603	1.0924187485052	0.0062	0.0032	0.1098	0.0088	0.0371	0.0141	0.0115	0.0179	0.001	0.0243	0.0265	0.1822	6e-04	0.0391	0.1118	0.0108	0.0197	0.0013	0.001	0.0113	0.009	0.1336	0.0229	0.1417	0.0502	0.0011
4	rs11059	151185651	0.97	0.222305343836028	1.08	0.159408631830651	1.37792814131312	1.07243880214127	0.0062	0.0032	0.1098	0.0087	0.0371	0.0142	0.0116	0.0179	0.001	0.0243	0.0265	0.1824	6e-04	0.0391	0.1117	0.0108	0.0197	0.0012	9e-04	0.0113	0.0089	0.1336	0.0229	0.1417	0.0503	0.0011
4	rs62344507	151191491	0.97	0.222305343836028	1.07	0.184406357471863	1.36957011166744	1.08298876428982	0.0062	0.0032	0.1098	0.0087	0.0372	0.0142	0.0116	0.018	0.001	0.0244	0.0266	0.1824	6e-04	0.0391	0.1115	0.0108	0.0198	0.0012	8e-04	0.0113	0.0088	0.1335	0.023	0.1416	0.0503	0.0011
4	rs2290846	151199080	0.97	0.222305343836028	1.07	0.184406357471863	1.3717063988956	1.10121196759142	0.0062	0.0032	0.1098	0.0087	0.0372	0.0141	0.0116	0.0181	0.001	0.0245	0.0266	0.1824	6e-04	0.0391	0.1113	0.0108	0.0198	0.0012	8e-04	0.0113	0.0088	0.1335	0.0231	0.1416	0.0504	0.0011
4	rs7654538	151201635	0.97	0.222305343836028	1.07	0.184406357471863	1.37267785095769	1.13602179869384	0.0062	0.0032	0.1098	0.0087	0.0372	0.0142	0.0116	0.0181	0.001	0.0245	0.0266	0.1824	6e-04	0.0391	0.1113	0.0108	0.0198	0.0012	7e-04	0.0113	0.0088	0.1335	0.0231	0.1416	0.0504	0.0011
4	rs11099759	151202952	0.97	0.222305343836028	1.07	0.184406357471863	1.37267785095769	1.1158961135174	0.0062	0.0032	0.1098	0.0087	0.0372	0.0142	0.0116	0.0181	0.001	0.0245	0.0266	0.1824	6e-04	0.0391	0.1112	0.0108	0.0198	0.0012	7e-04	0.0113	0.0088	0.1335	0.0231	0.1416	0.0504	0.0011
4	rs114767081	151204852	0.97	0.222305343836028	1.07	0.184406357471863	1.37783084553659	1.11360956669453	0.0062	0.0032	0.1098	0.0087	0.0372	0.0142	0.0116	0.0181	0.001	0.0245	0.0266	0.1825	6e-04	0.0391	0.1112	0.0108	0.0198	0.0012	7e-04	0.0113	0.0088	0.1335	0.0231	0.1416	0.0504	0.0011
4	rs6817154	151206319	0.97	0.222305343836028	1.07	0.184406357471863	1.38455028044394	1.13536627445498	0.0062	0.0032	0.1098	0.0087	0.0372	0.0142	0.0116	0.0181	0.001	0.0245	0.0267	0.1826	6e-04	0.0391	0.1111	0.0108	0.0198	0.0012	7e-04	0.0113	0.0089	0.1334	0.0231	0.1416	0.0504	0.0011
4	rs3749574	151207127	0.97	0.222305343836028	1.07	0.184406357471863	1.40360588865795	1.13340011499863	0.0062	0.0032	0.1098	0.0087	0.0372	0.0142	0.0116	0.0181	0.001	0.0244	0.0267	0.1826	6e-04	0.0391	0.1111	0.0108	0.0199	0.0012	7e-04	0.0113	0.0088	0.1334	0.0231	0.1416	0.0504	0.0011
4	rs999784	151208778	0.97	0.222305343836028	1.07	0.184406357471863	1.40438972899386	1.13290867209036	0.0062	0.0032	0.1098	0.0087	0.0372	0.0142	0.0116	0.0181	0.001	0.0245	0.0267	0.1826	6e-04	0.0391	0.1111	0.0108	0.0199	0.0012	7e-04	0.0113	0.0088	0.1334	0.0231	0.1416	0.0504	0.0011
4	rs75424229	151215662	0.97	0.222305343836028	1.07	0.184406357471863	1.40399778846539	1.08851484627018	0.0062	0.0032	0.1095	0.0087	0.0372	0.0142	0.0118	0.0182	9e-04	0.0245	0.0267	0.1827	6e-04	0.0392	0.1109	0.0108	0.02	0.0012	7e-04	0.0113	0.0089	0.1331	0.0231	0.1416	0.0504	0.0011
4	rs77963405	151230284	0.97	0.222305343836028	1.07	0.184406357471863	1.38786579845796	1.06223192105032	0.0062	0.0032	0.1092	0.0088	0.0373	0.014	0.0121	0.0183	9e-04	0.0245	0.0267	0.1827	6e-04	0.0393	0.1107	0.0111	0.0201	0.0011	7e-04	0.0113	0.009	0.1327	0.0231	0.1416	0.0504	0.0011
4	rs1459743	151233261	0.97	0.222305343836028	1.07	0.184406357471863	1.38854877273981	1.10561345039663	0.0062	0.0032	0.1092	0.0089	0.0373	0.014	0.0121	0.0183	9e-04	0.0246	0.0267	0.1827	6e-04	0.0393	0.1107	0.0111	0.0202	0.0011	7e-04	0.0113	0.009	0.1326	0.0231	0.1416	0.0504	0.0011
4	rs6837957	151241258	0.97	0.222305343836028	1.07	0.184406357471863	1.40801710821773	1.11851036236882	0.0062	0.0032	0.1093	0.0089	0.0372	0.014	0.0121	0.0183	9e-04	0.0246	0.0267	0.1827	6e-04	0.0393	0.1108	0.0108	0.0202	0.0011	7e-04	0.0113	0.009	0.1327	0.0231	0.1418	0.0505	0.0011
4	rs11737450	151242312	0.97	0.222305343836028	1.07	0.184406357471863	1.38640270475089	1.11409946855064	0.0062	0.0033	0.1093	0.009	0.0372	0.014	0.0121	0.0183	9e-04	0.0246	0.0267	0.1827	6e-04	0.0392	0.1108	0.0108	0.0202	0.0011	7e-04	0.0113	0.009	0.1325	0.0231	0.1418	0.0505	0.0011
4	rs17504013	151245237	0.97	0.222305343836028	1.07	0.184406357471863	1.38357569206698	1.11001816313969	0.0062	0.0033	0.1092	0.009	0.0372	0.0139	0.0121	0.0183	9e-04	0.0246	0.0267	0.1827	6e-04	0.0392	0.1108	0.0108	0.0202	0.0011	7e-04	0.0113	0.009	0.1325	0.0231	0.1419	0.0505	0.0011
4	rs76322461	151247426	0.97	0.222305343836028	1.07	0.184406357471863	1.38104296308791	1.10365683621951	0.0062	0.0033	0.1092	0.009	0.0372	0.0139	0.0121	0.0183	9e-04	0.0246	0.0267	0.1827	6e-04	0.0392	0.1108	0.0108	0.0202	0.0011	7e-04	0.0113	0.009	0.1325	0.0231	0.1419	0.0505	0.0011
4	rs79560716	151259958	0.97	0.222305343836028	1.07	0.184406357471863	1.33056314409133	1.06725207079101	0.0063	0.0033	0.109	0.0092	0.0373	0.0139	0.0121	0.0184	9e-04	0.0247	0.0267	0.1826	6e-04	0.0392	0.1108	0.0108	0.0201	0.0011	7e-04	0.0113	0.009	0.1323	0.0231	0.1418	0.0506	0.0011
4	rs115211562	151266196	0.97	0.222305343836028	1.07	0.184406357471863	1.2916038680959	1.08721412190128	0.0063	0.0033	0.1089	0.0093	0.0373	0.0138	0.0121	0.0185	9e-04	0.0248	0.0267	0.1825	6e-04	0.0391	0.1108	0.0109	0.0201	0.0011	7e-04	0.0113	0.0089	0.1322	0.0231	0.1418	0.0507	0.0011
4	rs6843645	151271783	0.97	0.222305343836028	1.08	0.159408631830651	1.27909387488601	1.10398289422343	0.0063	0.0033	0.1088	0.0094	0.0373	0.0139	0.0121	0.0185	9e-04	0.0248	0.0267	0.1824	6e-04	0.0391	0.1109	0.0109	0.0201	0.0011	7e-04	0.0113	0.0089	0.1321	0.0231	0.1418	0.0508	0.0011
4	rs4458434	151275797	0.97	0.222305343836028	1.08	0.159408631830651	1.27398956386715	1.12799638115415	0.0063	0.0033	0.1089	0.0094	0.0373	0.0139	0.0121	0.0186	9e-04	0.0249	0.0268	0.1824	6e-04	0.0391	0.1109	0.0109	0.0201	0.0011	7e-04	0.0113	0.0089	0.1319	0.023	0.1418	0.0507	0.0011
4	rs11946787	151294622	0.97	0.222305343836028	1.08	0.159408631830651	1.25797152176479	1.12701439044241	0.0063	0.0033	0.1083	0.0093	0.0374	0.014	0.0123	0.0187	9e-04	0.025	0.0269	0.1823	7e-04	0.039	0.1109	0.0111	0.0203	0.0012	8e-04	0.0114	0.0089	0.1315	0.0229	0.1418	0.0507	0.0011
4	rs6823767	151295085	0.97	0.222305343836028	1.08	0.159408631830651	1.23763825508627	1.07033112543954	0.0063	0.0034	0.1081	0.0094	0.0375	0.014	0.0123	0.0187	9e-04	0.025	0.027	0.182	7e-04	0.039	0.1109	0.0111	0.0203	0.0012	8e-04	0.0114	0.0089	0.1314	0.0229	0.1417	0.0507	0.0011
4	rs13139265	151300657	0.97	0.222305343836028	1.08	0.159408631830651	1.2597579146692	1.08331368319737	0.0064	0.0035	0.1083	0.0091	0.0376	0.0139	0.0124	0.0187	9e-04	0.0253	0.0269	0.182	7e-04	0.0388	0.1113	0.0113	0.0203	0.0011	8e-04	0.0114	0.009	0.1309	0.0228	0.1416	0.0508	0.0011
4	rs17504366	151307213	0.97	0.222305343836028	1.08	0.159408631830651	1.2756901336411	1.06644206932155	0.0064	0.0035	0.1085	0.009	0.0376	0.0139	0.0124	0.0187	0.001	0.0253	0.0269	0.1821	7e-04	0.0388	0.1114	0.0113	0.0202	0.001	8e-04	0.0115	0.009	0.1307	0.0228	0.1415	0.0508	0.0011
4	rs17504373	151307310	0.97	0.222305343836028	1.08	0.159408631830651	1.2353039174951	1.06271754796717	0.0064	0.0035	0.1085	0.009	0.0376	0.0139	0.0124	0.0187	0.001	0.0253	0.0269	0.1821	7e-04	0.0388	0.1114	0.0113	0.0201	0.001	8e-04	0.0115	0.009	0.1307	0.0228	0.1415	0.0508	0.0011
4	rs111374105	151312234	0.97	0.222305343836028	1.08	0.159408631830651	1.24156376691027	1.07503392827817	0.0064	0.0035	0.1085	0.009	0.0376	0.0139	0.0124	0.0187	0.001	0.0253	0.0269	0.1821	7e-04	0.0388	0.1114	0.0114	0.0201	0.001	8e-04	0.0115	0.009	0.1307	0.0228	0.1416	0.0508	0.0011
4	rs77435068	151316610	0.97	0.222305343836028	1.08	0.159408631830651	1.24652422190512	1.07357402572179	0.0064	0.0035	0.1085	0.009	0.0376	0.0139	0.0123	0.0187	0.001	0.0253	0.0269	0.1821	7e-04	0.0388	0.1114	0.0114	0.0201	0.001	8e-04	0.0115	0.009	0.1306	0.0228	0.1416	0.0508	0.0011
4	rs7670869	151317116	0.97	0.222305343836028	1.08	0.159408631830651	1.24708626264021	1.07795484298672	0.0064	0.0035	0.1085	0.009	0.0376	0.0139	0.0123	0.0187	0.001	0.0253	0.0269	0.1821	7e-04	0.0388	0.1114	0.0114	0.0201	0.001	8e-04	0.0115	0.009	0.1306	0.0228	0.1416	0.0508	0.0011
4	rs77341331	151325244	0.97	0.222305343836028	1.08	0.159408631830651	1.24483868494861	1.09225603421543	0.0064	0.0035	0.1084	0.009	0.0377	0.0139	0.0123	0.0187	0.001	0.0253	0.0269	0.1821	7e-04	0.0388	0.1115	0.0114	0.0201	0.001	8e-04	0.0115	0.009	0.1306	0.0228	0.1416	0.0508	0.0011
4	rs114053962	151327699	0.97	0.222305343836028	1.08	0.159408631830651	1.24408983931345	1.08136444178771	0.0064	0.0035	0.1084	0.009	0.0377	0.0139	0.0123	0.0187	0.001	0.0253	0.0269	0.1821	7e-04	0.0388	0.1115	0.0114	0.0201	0.001	8e-04	0.0115	0.009	0.1306	0.0228	0.1416	0.0508	0.0011
4	rs116557628	151340224	0.97	0.222305343836028	1.08	0.159408631830651	1.24044170314851	1.08770185971432	0.0064	0.0035	0.1084	0.009	0.0377	0.0139	0.0123	0.0188	0.001	0.0254	0.0269	0.1821	7e-04	0.0388	0.1115	0.0114	0.0201	0.001	8e-04	0.0115	0.009	0.1305	0.0228	0.1416	0.0508	0.0011
4	rs74913754	151340645	0.97	0.222305343836028	1.09	0.136985182682918	1.24062868662236	1.08802704081022	0.0064	0.0035	0.1084	0.009	0.0377	0.0139	0.0123	0.0188	0.001	0.0254	0.0269	0.1821	7e-04	0.0388	0.1115	0.0114	0.0201	0.001	8e-04	0.0115	0.009	0.1304	0.0228	0.1416	0.0508	0.0011
4	rs13131637	151350707	0.97	0.222305343836028	1.09	0.136985182682918	1.23866590206507	1.08412605973646	0.0064	0.0034	0.1084	0.009	0.0377	0.0139	0.0123	0.0188	0.001	0.0254	0.0269	0.1821	7e-04	0.0388	0.1115	0.0114	0.0201	0.001	8e-04	0.0115	0.009	0.1306	0.0228	0.1417	0.0508	0.0011
4	rs6850737	151360912	0.97	0.222305343836028	1.08	0.159408631830651	1.2174330196223	1.11377286291846	0.0063	0.0034	0.1081	0.0091	0.0377	0.0138	0.0123	0.0188	0.001	0.0255	0.0269	0.1822	7e-04	0.0387	0.1115	0.0114	0.0201	0.0011	8e-04	0.0115	0.009	0.1303	0.0228	0.1417	0.051	0.0011
4	rs76411916	151366131	0.97	0.222305343836028	1.08	0.159408631830651	1.2129810573519	1.12848743502862	0.0063	0.0034	0.108	0.0091	0.0378	0.0138	0.0123	0.0189	0.001	0.0255	0.0269	0.1822	7e-04	0.0387	0.1115	0.0114	0.0201	0.0011	8e-04	0.0115	0.009	0.1302	0.0228	0.1418	0.051	0.0011
4	rs17504602	151367855	0.97	0.222305343836028	1.08	0.159408631830651	1.20798016431812	1.10170086129402	0.0063	0.0034	0.108	0.0091	0.0378	0.0138	0.0123	0.0189	0.001	0.0255	0.0269	0.1822	7e-04	0.0387	0.1115	0.0115	0.0201	0.0011	8e-04	0.0115	0.009	0.1302	0.0228	0.1418	0.051	0.0011
4	rs72734466	151370174	0.97	0.222305343836028	1.08	0.159408631830651	1.21094268877297	1.11540606676625	0.0063	0.0034	0.1079	0.0091	0.0378	0.0138	0.0123	0.0189	0.001	0.0255	0.0269	0.1823	7e-04	0.0387	0.1115	0.0115	0.0201	0.0012	8e-04	0.0115	0.0089	0.1301	0.0227	0.1418	0.0511	0.0011
4	rs2134959	151372954	0.97	0.222305343836028	1.08	0.159408631830651	1.2042809723136	1.12276090397217	0.0063	0.0034	0.1077	0.0091	0.0378	0.0139	0.0123	0.0189	0.001	0.0255	0.0269	0.1823	8e-04	0.0387	0.1115	0.0115	0.0201	0.0012	8e-04	0.0115	0.009	0.1301	0.0228	0.1418	0.0512	0.0011
4	rs75249788	151374798	0.97	0.222305343836028	1.08	0.159408631830651	1.21520624821078	1.11279315152473	0.0063	0.0034	0.1076	0.0091	0.0378	0.0139	0.0123	0.0188	0.001	0.0255	0.0268	0.1824	8e-04	0.0387	0.1115	0.0115	0.0201	0.0012	8e-04	0.0115	0.009	0.1301	0.0228	0.1417	0.0514	0.0011
4	rs72734471	151375875	0.97	0.222305343836028	1.09	0.136985182682918	1.21502075525091	1.1206352642936	0.0063	0.0034	0.1076	0.0091	0.0378	0.0139	0.0123	0.0188	0.001	0.0255	0.0268	0.1824	8e-04	0.0387	0.1115	0.0115	0.0201	0.0012	8e-04	0.0115	0.009	0.1301	0.0228	0.1416	0.0514	0.0011
4	rs72734483	151406257	0.97	0.222305343836028	1.09	0.136985182682918	1.20141713158046	1.09372062437531	0.0062	0.0034	0.1071	0.0091	0.0381	0.0139	0.0123	0.0188	0.001	0.0257	0.0269	0.1826	8e-04	0.0388	0.1114	0.0115	0.02	0.0013	7e-04	0.0115	0.0089	0.1302	0.0228	0.1412	0.0517	0.0011
4	rs76655501	151406576	0.97	0.222305343836028	1.09	0.136985182682918	1.20150947216151	1.09290691830713	0.0062	0.0034	0.1071	0.0091	0.0381	0.0139	0.0123	0.0188	0.001	0.0257	0.0269	0.1826	8e-04	0.0388	0.1114	0.0115	0.02	0.0013	7e-04	0.0115	0.0089	0.1302	0.0228	0.1412	0.0517	0.0011
4	rs79057489	151406667	0.97	0.222305343836028	1.09	0.136985182682918	1.20150947216151	1.09306965054955	0.0062	0.0034	0.1071	0.0091	0.0381	0.0139	0.0123	0.0188	0.001	0.0257	0.0269	0.1826	8e-04	0.0388	0.1114	0.0115	0.02	0.0013	7e-04	0.0115	0.0089	0.1302	0.0228	0.1412	0.0517	0.0011
4	rs13102532	151413637	0.97	0.222305343836028	1.09	0.136985182682918	1.20326446739717	1.10561345039663	0.0062	0.0034	0.107	0.0091	0.0381	0.0139	0.0123	0.0188	0.001	0.0257	0.0269	0.1826	8e-04	0.0388	0.1113	0.0115	0.02	0.0013	7e-04	0.0115	0.0089	0.1302	0.0228	0.1411	0.0517	0.0011
4	rs12507785	151418747	0.97	0.222305343836028	1.09	0.136985182682918	1.19827919451351	1.12014483677375	0.0062	0.0034	0.107	0.0091	0.0381	0.0139	0.0123	0.0188	0.001	0.0257	0.0269	0.1826	8e-04	0.0388	0.1114	0.0115	0.02	0.0013	7e-04	0.0115	0.0089	0.1302	0.0228	0.1412	0.0518	0.0011
4	rs6856287	151423133	0.97	0.222305343836028	1.08	0.159408631830651	1.20058619054848	1.11654957058365	0.0062	0.0034	0.1069	0.009	0.0381	0.0139	0.0123	0.0188	0.001	0.0257	0.0269	0.1826	8e-04	0.0388	0.1115	0.0115	0.0199	0.0013	7e-04	0.0115	0.0089	0.1302	0.0228	0.1412	0.0518	0.0011
4	rs11099765	151432767	0.97	0.222305343836028	1.08	0.159408631830651	1.18943639318381	1.12914223417179	0.0062	0.0034	0.107	0.009	0.0381	0.0139	0.0123	0.0188	0.001	0.0257	0.0269	0.1827	8e-04	0.0388	0.1115	0.0115	0.0198	0.0013	7e-04	0.0115	0.0089	0.1305	0.0227	0.1411	0.0518	0.0011
4	rs62344705	151443988	0.97	0.222305343836028	1.08	0.159408631830651	1.17493831088395	1.11900065878967	0.0062	0.0034	0.1069	0.009	0.0382	0.0138	0.0122	0.0188	0.001	0.0257	0.0269	0.183	8e-04	0.0388	0.1117	0.0113	0.0198	0.0013	7e-04	0.0115	0.0089	0.1305	0.0227	0.1411	0.0519	0.0011
4	rs13150736	151446347	0.97	0.222305343836028	1.08	0.159408631830651	1.17201045895606	1.11214009857127	0.0062	0.0034	0.1069	0.009	0.0382	0.0138	0.0122	0.0189	9e-04	0.0257	0.0269	0.183	8e-04	0.0388	0.1117	0.0113	0.0197	0.0013	7e-04	0.0115	0.0089	0.1305	0.0227	0.1411	0.0519	0.0011
4	rs78339603	151449814	0.97	0.222305343836028	1.08	0.159408631830651	1.15877953017662	1.11099742541076	0.0062	0.0034	0.1069	0.009	0.0382	0.0137	0.0122	0.0189	9e-04	0.0257	0.0269	0.183	8e-04	0.0388	0.1118	0.0113	0.0197	0.0012	6e-04	0.0115	0.0089	0.1305	0.0227	0.1412	0.0519	0.0011
4	rs75671521	151450555	0.97	0.222305343836028	1.08	0.159408631830651	1.1553218682878	1.11295642576301	0.0062	0.0034	0.1069	0.009	0.0382	0.0137	0.0122	0.0189	9e-04	0.0257	0.0269	0.183	8e-04	0.0388	0.1118	0.0113	0.0197	0.0012	6e-04	0.0115	0.0089	0.1305	0.0226	0.1412	0.0519	0.0011
4	rs10035076	151462622	0.97	0.222305343836028	1.08	0.159408631830651	1.10555588962096	1.07746792126309	0.0062	0.0034	0.1069	0.0091	0.0382	0.0134	0.0123	0.0189	9e-04	0.0257	0.027	0.183	8e-04	0.0388	0.1121	0.0113	0.0196	0.0012	6e-04	0.0115	0.0089	0.1304	0.0226	0.1412	0.0519	0.0011
4	rs72736311	151479755	0.97	0.222305343836028	1.08	0.159408631830651	1.08924970678976	1.0565693569493	0.0062	0.0034	0.1067	0.0091	0.0382	0.0134	0.0123	0.0189	9e-04	0.0258	0.027	0.183	8e-04	0.0388	0.1122	0.0113	0.0196	0.0011	6e-04	0.0115	0.0089	0.1304	0.0226	0.1413	0.0519	0.001
4	rs1976494	151481857	0.97	0.222305343836028	1.08	0.159408631830651	1.08773983291116	1.05511418944446	0.0062	0.0034	0.1067	0.0091	0.0382	0.0134	0.0123	0.0189	9e-04	0.0258	0.027	0.183	7e-04	0.0388	0.1123	0.0113	0.0196	0.0011	6e-04	0.0115	0.0089	0.1304	0.0226	0.1413	0.0519	0.001
4	rs115370855	151499138	0.97	0.222305343836028	1.08	0.159408631830651	1.04484382110102	1.06466047177005	0.0061	0.0033	0.1065	0.0092	0.0383	0.0132	0.0124	0.019	9e-04	0.0259	0.0271	0.1831	7e-04	0.0387	0.1126	0.0114	0.0195	0.0011	5e-04	0.0115	0.009	0.1303	0.0224	0.1414	0.052	9e-04
4	rs77836728	151501441	0.97	0.222305343836028	1.08	0.159408631830651	1.0375152915984	1.07243880214127	0.0061	0.0033	0.1064	0.0092	0.0383	0.0132	0.0124	0.019	9e-04	0.0259	0.0271	0.1831	7e-04	0.0387	0.1127	0.0114	0.0195	0.001	5e-04	0.0115	0.009	0.1302	0.0224	0.1414	0.052	9e-04
4	rs35879351	151520216	0.97	0.222305343836028	1.08	0.159408631830651	1.01651909705454	1.09209332441566	0.0061	0.0033	0.1063	0.0092	0.0384	0.0131	0.0124	0.0191	9e-04	0.0259	0.0271	0.1831	7e-04	0.0386	0.1128	0.0114	0.0195	0.001	5e-04	0.0115	0.0091	0.1302	0.0223	0.1414	0.052	9e-04
4	rs114584672	151533523	0.97	0.222305343836028	1.08	0.159408631830651	1.00453827104212	1.07892880939917	0.0061	0.0033	0.1062	0.0092	0.0384	0.013	0.0124	0.0191	8e-04	0.026	0.0272	0.183	7e-04	0.0386	0.1129	0.0115	0.0194	0.001	5e-04	0.0115	0.0091	0.1303	0.0222	0.1414	0.0521	8e-04
4	rs13122169	151534448	0.97	0.222305343836028	1.08	0.159408631830651	1.00677488799008	1.06563218306445	0.0061	0.0033	0.1062	0.0092	0.0384	0.013	0.0124	0.0191	9e-04	0.026	0.0272	0.1831	7e-04	0.0386	0.113	0.0115	0.0194	0.001	5e-04	0.0115	0.0091	0.1302	0.0222	0.1414	0.0521	8e-04
4	rs76665344	151536725	0.97	0.222305343836028	1.07	0.184406357471863	1.00428033040908	1.07860413571826	0.0061	0.0033	0.1062	0.0092	0.0384	0.013	0.0124	0.0191	9e-04	0.026	0.0271	0.1831	7e-04	0.0386	0.113	0.0115	0.0194	0.001	5e-04	0.0115	0.0091	0.1302	0.0222	0.1415	0.0521	8e-04
4	rs116687650	151541239	0.97	0.222305343836028	1.07	0.184406357471863	1.00367857402281	1.10952859154764	0.0061	0.0033	0.1062	0.0093	0.0384	0.013	0.0124	0.0191	9e-04	0.026	0.0271	0.1831	7e-04	0.0386	0.113	0.0115	0.0194	0.001	4e-04	0.0115	0.0091	0.1302	0.0222	0.1415	0.0521	8e-04
4	rs66509882	151543429	0.97	0.222305343836028	1.07	0.184406357471863	1.00075785126645	1.11377286291846	0.0061	0.0033	0.1062	0.0093	0.0384	0.013	0.0124	0.0191	9e-04	0.0259	0.0271	0.183	7e-04	0.0386	0.113	0.0115	0.0194	0.001	4e-04	0.0115	0.0091	0.1302	0.0222	0.1415	0.0521	8e-04
4	rs6847725	151547243	0.97	0.222305343836028	1.07	0.184406357471863	1.00067200025871	1.11491605950648	0.0061	0.0033	0.1062	0.0093	0.0384	0.013	0.0124	0.0191	9e-04	0.0259	0.0271	0.183	7e-04	0.0386	0.113	0.0115	0.0194	0.001	4e-04	0.0115	0.0091	0.1302	0.0222	0.1415	0.0521	8e-04
4	rs112580708	151549874	0.97	0.222305343836028	1.07	0.184406357471863	1.00015695736846	1.11295642576301	0.0061	0.0033	0.1062	0.0093	0.0384	0.013	0.0124	0.0191	9e-04	0.026	0.0271	0.183	7e-04	0.0386	0.113	0.0115	0.0194	0.001	4e-04	0.0115	0.0091	0.1302	0.0222	0.1415	0.0521	8e-04
4	rs9790393	151564453	0.97	0.222305343836028	1.07	0.184406357471863	0.988682593045059	1.08428854862754	0.0061	0.0033	0.1062	0.0093	0.0384	0.013	0.0124	0.0192	9e-04	0.026	0.0271	0.1829	7e-04	0.0386	0.113	0.0115	0.0194	0.001	4e-04	0.0115	0.0091	0.1302	0.0222	0.1415	0.052	8e-04
4	rs74774915	151585947	0.97	0.222305343836028	1.07	0.184406357471863	0.994498637857694	1.0363926989436	0.0061	0.0033	0.1062	0.0093	0.0384	0.013	0.0125	0.0192	8e-04	0.026	0.0272	0.1829	6e-04	0.0386	0.1129	0.0115	0.0194	0.001	4e-04	0.0115	0.0092	0.1301	0.0222	0.1415	0.052	8e-04
4	rs114022802	151627521	0.97	0.222305343836028	1.07	0.184406357471863	1.02101597884827	1.00074304296834	0.0061	0.0033	0.106	0.0093	0.0384	0.0131	0.0126	0.0193	8e-04	0.026	0.0271	0.183	6e-04	0.0387	0.1128	0.0116	0.0195	9e-04	4e-04	0.0115	0.0092	0.1298	0.0221	0.1414	0.0522	8e-04
4	rs13145181	151653525	0.97	0.222305343836028	1.07	0.184406357471863	1.04021744080808	0.967244113836976	0.0061	0.0032	0.1057	0.0095	0.0385	0.0131	0.0129	0.0195	9e-04	0.026	0.0271	0.183	6e-04	0.0387	0.1127	0.0118	0.0196	8e-04	4e-04	0.0116	0.0093	0.1294	0.022	0.1412	0.0521	9e-04
4	rs72738329	151660527	0.97	0.222305343836028	1.07	0.184406357471863	1.04170047057173	0.952638986739187	0.0061	0.0032	0.1057	0.0095	0.0385	0.0131	0.0129	0.0196	9e-04	0.026	0.0271	0.183	6e-04	0.0387	0.1126	0.0119	0.0196	8e-04	4e-04	0.0116	0.0093	0.1294	0.022	0.1413	0.0521	9e-04
4	rs13147122	151662114	0.97	0.222305343836028	1.07	0.184406357471863	1.04196227032578	0.951212575646856	0.0061	0.0032	0.1057	0.0094	0.0385	0.0131	0.0129	0.0196	9e-04	0.026	0.0271	0.1829	6e-04	0.0387	0.1126	0.0119	0.0196	8e-04	4e-04	0.0116	0.0093	0.1293	0.022	0.1413	0.0522	9e-04
4	rs115840608	151673310	0.97	0.222305343836028	1.07	0.184406357471863	1.03986861673324	0.925925175292134	0.0061	0.0032	0.1056	0.0094	0.0386	0.0131	0.013	0.0197	9e-04	0.026	0.0271	0.1828	6e-04	0.0387	0.1124	0.0119	0.0196	8e-04	4e-04	0.0117	0.0093	0.1292	0.0222	0.1413	0.0522	9e-04
4	rs113996104	151679315	0.97	0.222305343836028	1.07	0.184406357471863	1.04170047057173	0.933497175290129	0.0061	0.0032	0.1056	0.0094	0.0386	0.0131	0.013	0.0198	9e-04	0.026	0.0271	0.1828	6e-04	0.0387	0.1124	0.0119	0.0196	8e-04	4e-04	0.0117	0.0093	0.1291	0.0222	0.1414	0.0522	9e-04
4	rs11733977	151684787	0.97	0.222305343836028	1.07	0.184406357471863	1.04126419671884	0.937603790160527	0.0061	0.0032	0.1056	0.0094	0.0386	0.0131	0.013	0.0198	9e-04	0.026	0.0272	0.1828	6e-04	0.0386	0.1123	0.0119	0.0196	8e-04	4e-04	0.0117	0.0094	0.1291	0.0223	0.1414	0.0522	9e-04
4	rs79486867	151692039	0.97	0.222305343836028	1.08	0.159408631830651	1.04152595216943	0.929394149995816	0.0061	0.0032	0.1056	0.0094	0.0386	0.0132	0.013	0.0198	9e-04	0.026	0.0272	0.1828	6e-04	0.0386	0.1123	0.0119	0.0196	8e-04	4e-04	0.0117	0.0094	0.1291	0.0223	0.1414	0.0522	9e-04
4	rs72719607	151699798	0.97	0.222305343836028	1.08	0.159408631830651	1.04370828108875	0.927817022641031	0.0061	0.0032	0.1056	0.0094	0.0386	0.0132	0.013	0.0198	9e-04	0.0259	0.0272	0.1827	6e-04	0.0386	0.1123	0.0119	0.0196	7e-04	4e-04	0.0118	0.0094	0.129	0.0223	0.1414	0.0522	9e-04
4	rs62346343	151706926	0.97	0.222305343836028	1.08	0.159408631830651	1.0369055222819	0.913332646502797	0.0061	0.0032	0.1055	0.0094	0.0387	0.0132	0.013	0.0199	9e-04	0.0259	0.0272	0.1826	6e-04	0.0386	0.1121	0.0119	0.0195	7e-04	4e-04	0.0118	0.0094	0.1289	0.0225	0.1414	0.0523	0.001
4	rs1129998	151719263	0.97	0.222305343836028	1.06	0.212122118160079	1.03533821005337	0.927974711344602	0.0061	0.0032	0.1055	0.0094	0.0387	0.0132	0.0131	0.0199	9e-04	0.0259	0.0272	0.1826	6e-04	0.0386	0.1121	0.012	0.0195	7e-04	4e-04	0.0118	0.0094	0.1289	0.0225	0.1415	0.0523	9e-04
4	rs114297997	151726141	0.97	0.222305343836028	1.06	0.212122118160079	1.03542525778676	0.919939420675031	0.0061	0.0032	0.1055	0.0094	0.0387	0.0132	0.0131	0.02	9e-04	0.0259	0.0272	0.1825	6e-04	0.0386	0.112	0.012	0.0195	7e-04	4e-04	0.0118	0.0094	0.1288	0.0226	0.1415	0.0523	9e-04
4	rs76713674	151726971	0.97	0.222305343836028	1.06	0.212122118160079	1.03455491374197	0.918680252081445	0.0061	0.0032	0.1055	0.0094	0.0387	0.0132	0.0131	0.02	9e-04	0.0259	0.0272	0.1825	6e-04	0.0386	0.112	0.012	0.0195	7e-04	4e-04	0.0118	0.0094	0.1288	0.0226	0.1415	0.0523	9e-04
4	rs76973384	151727005	0.97	0.222305343836028	1.06	0.212122118160079	1.03368486596666	0.91836551390531	0.0061	0.0032	0.1055	0.0094	0.0387	0.0132	0.0131	0.02	9e-04	0.0259	0.0272	0.1825	6e-04	0.0386	0.112	0.012	0.0195	7e-04	4e-04	0.0118	0.0094	0.1288	0.0226	0.1415	0.0523	9e-04
4	rs13126280	151730147	0.97	0.222305343836028	1.06	0.212122118160079	1.02890490406715	0.920411697883302	0.0061	0.0032	0.1055	0.0094	0.0387	0.0132	0.0131	0.02	9e-04	0.0259	0.0272	0.1825	6e-04	0.0385	0.112	0.012	0.0195	7e-04	4e-04	0.0118	0.0094	0.1289	0.0226	0.1414	0.0523	9e-04
4	rs6836854	151742349	0.97	0.222305343836028	1.06	0.212122118160079	1.02916539776902	0.91600566675137	0.0061	0.0032	0.1055	0.0094	0.0386	0.0132	0.0132	0.02	9e-04	0.026	0.0271	0.1825	6e-04	0.0385	0.1119	0.012	0.0195	7e-04	4e-04	0.0119	0.0094	0.1289	0.0226	0.1416	0.0524	9e-04
4	rs115691841	151745861	0.97	0.222305343836028	1.06	0.212122118160079	1.02742927808666	0.913175458858512	0.0061	0.0032	0.1055	0.0094	0.0386	0.0132	0.0132	0.02	9e-04	0.026	0.0271	0.1825	6e-04	0.0384	0.1119	0.012	0.0195	7e-04	4e-04	0.0119	0.0094	0.1289	0.0226	0.1416	0.0524	9e-04
4	rs77481007	151747432	0.97	0.222305343836028	1.06	0.212122118160079	1.02734250330064	0.906421542543506	0.0061	0.0032	0.1055	0.0094	0.0386	0.0132	0.0132	0.02	9e-04	0.0259	0.0271	0.1825	6e-04	0.0384	0.1119	0.012	0.0195	7e-04	4e-04	0.0119	0.0095	0.1289	0.0226	0.1417	0.0524	9e-04
4	rs11737590	151751369	0.97	0.222305343836028	1.06	0.212122118160079	1.02708219677552	0.91506206888433	0.0061	0.0032	0.1055	0.0094	0.0386	0.0132	0.0132	0.02	9e-04	0.0259	0.0271	0.1825	6e-04	0.0384	0.1119	0.012	0.0195	7e-04	4e-04	0.0119	0.0094	0.1289	0.0226	0.1417	0.0524	9e-04
4	rs11735845	151765336	0.97	0.222305343836028	1.06	0.212122118160079	1.02274769549519	0.896701178490794	0.0061	0.0032	0.1055	0.0095	0.0386	0.0131	0.0132	0.0201	8e-04	0.0258	0.0271	0.1826	6e-04	0.0382	0.1119	0.012	0.0195	7e-04	4e-04	0.0119	0.0095	0.1288	0.0226	0.1418	0.0524	8e-04
4	rs10012720	151772410	0.97	0.222305343836028	1.06	0.212122118160079	1.02586778675877	0.903597322956039	0.0061	0.0032	0.1055	0.0095	0.0385	0.0131	0.0132	0.0201	8e-04	0.0258	0.0271	0.1827	6e-04	0.0382	0.112	0.012	0.0195	7e-04	4e-04	0.0119	0.0095	0.1288	0.0225	0.1418	0.0524	8e-04
4	rs1782360	151773593	0.97	0.222305343836028	1.06	0.212122118160079	1.0250007078948	0.872961139119163	0.0061	0.0032	0.1055	0.0095	0.0385	0.0131	0.0132	0.0201	8e-04	0.0258	0.0271	0.1827	6e-04	0.0382	0.112	0.012	0.0195	7e-04	4e-04	0.0119	0.0095	0.1288	0.0225	0.1418	0.0525	8e-04
4	rs11099777	151775259	0.97	0.222305343836028	1.06	0.212122118160079	1.03943265314637	0.838062093761013	0.0061	0.0032	0.1055	0.0095	0.0385	0.0131	0.0132	0.0201	8e-04	0.0258	0.0271	0.1827	6e-04	0.0382	0.1119	0.012	0.0196	7e-04	4e-04	0.0119	0.0095	0.1288	0.0224	0.1418	0.0525	8e-04
4	rs72719663	151793903	0.97	0.222305343836028	1.06	0.212122118160079	1.01764256111028	0.82726527443689	0.0061	0.0033	0.1053	0.0096	0.0386	0.0131	0.0132	0.0204	7e-04	0.0259	0.0275	0.1823	6e-04	0.0375	0.1118	0.012	0.0197	7e-04	4e-04	0.0119	0.0097	0.1284	0.0224	0.1419	0.0529	8e-04
4	rs76192899	151805588	0.97	0.222305343836028	1.06	0.212122118160079	1.00565632596409	0.82433977381714	0.0062	0.0033	0.1052	0.0097	0.0387	0.013	0.0131	0.0204	6e-04	0.026	0.0277	0.182	6e-04	0.0374	0.1117	0.012	0.0197	7e-04	4e-04	0.0118	0.0098	0.1283	0.0223	0.1419	0.0531	7e-04
4	rs7655512	151821607	0.97	0.222305343836028	1.07	0.184406357471863	0.980325246959546	0.848887976469038	0.0062	0.0033	0.1048	0.0097	0.0388	0.013	0.0131	0.0205	5e-04	0.0262	0.0282	0.1814	7e-04	0.0372	0.1116	0.0121	0.0198	7e-04	4e-04	0.0118	0.0101	0.128	0.0222	0.1418	0.0535	7e-04
4	rs16998833	151836933	0.97	0.222305343836028	1.07	0.184406357471863	0.973864098826246	0.845637182427225	0.0063	0.0033	0.1047	0.0097	0.0389	0.013	0.0131	0.0205	5e-04	0.0262	0.0284	0.1812	7e-04	0.0372	0.1115	0.0121	0.0198	8e-04	4e-04	0.0117	0.0102	0.128	0.0222	0.1418	0.0537	7e-04
4	rs17505402	151843426	0.97	0.222305343836028	1.07	0.184406357471863	0.972675803132704	0.848578265638694	0.0063	0.0033	0.1046	0.0097	0.0389	0.013	0.0131	0.0205	4e-04	0.0263	0.0285	0.1811	7e-04	0.0371	0.1115	0.0121	0.0198	8e-04	4e-04	0.0117	0.0102	0.1279	0.0222	0.1418	0.0537	7e-04
4	rs114833356	151847679	0.97	0.222305343836028	1.07	0.184406357471863	0.96454358391637	0.835591673352517	0.0063	0.0033	0.1046	0.0097	0.0389	0.013	0.0131	0.0205	4e-04	0.0263	0.0286	0.1811	7e-04	0.0371	0.1115	0.0121	0.0198	8e-04	4e-04	0.0117	0.0102	0.128	0.0223	0.1418	0.0537	7e-04
4	rs958516	151850646	0.97	0.222305343836028	1.07	0.184406357471863	0.957450992577154	0.830501246002097	0.0063	0.0033	0.1046	0.0097	0.0389	0.013	0.0131	0.0205	4e-04	0.0263	0.0286	0.181	7e-04	0.0371	0.1115	0.0121	0.0198	8e-04	4e-04	0.0117	0.0102	0.1279	0.0223	0.1417	0.0537	7e-04
4	rs79160536	151860874	0.97	0.222305343836028	1.06	0.212122118160079	0.93229738456178	0.793983999756385	0.0063	0.0033	0.1045	0.0097	0.0389	0.013	0.0131	0.0205	4e-04	0.0265	0.0287	0.1809	8e-04	0.0372	0.1114	0.0121	0.0198	8e-04	4e-04	0.0117	0.0103	0.1278	0.0224	0.1417	0.0536	7e-04
4	rs72719701	151866627	0.97	0.222305343836028	1.06	0.212122118160079	0.918167350779126	0.796122411304258	0.0063	0.0033	0.1045	0.0097	0.0389	0.013	0.0131	0.0205	4e-04	0.0266	0.0288	0.1809	8e-04	0.0372	0.1114	0.0121	0.0198	8e-04	4e-04	0.0117	0.0103	0.1278	0.0224	0.1416	0.0535	7e-04
4	rs75442380	151908291	0.97	0.222305343836028	1.06	0.212122118160079	0.879003586083575	0.766145981825066	0.0064	0.0034	0.1043	0.0097	0.039	0.013	0.0131	0.0205	4e-04	0.0269	0.0288	0.1808	8e-04	0.0372	0.1114	0.0121	0.0198	8e-04	5e-04	0.0117	0.0103	0.1276	0.0225	0.1415	0.0533	7e-04
4	rs76211772	151923264	0.97	0.222305343836028	1.06	0.212122118160079	0.867079380857941	0.783462675508891	0.0064	0.0034	0.1043	0.0097	0.039	0.0129	0.0131	0.0205	4e-04	0.0269	0.0289	0.1807	8e-04	0.0372	0.1114	0.0121	0.0198	8e-04	5e-04	0.0117	0.0103	0.1276	0.0225	0.1415	0.0533	7e-04
4	rs7665597	151936149	0.97	0.222305343836028	1.06	0.212122118160079	0.852572382869439	0.779505931509059	0.0064	0.0034	0.1042	0.0097	0.039	0.013	0.0131	0.0205	5e-04	0.027	0.0289	0.1807	8e-04	0.0372	0.1115	0.0121	0.0198	8e-04	5e-04	0.0117	0.0104	0.1275	0.0225	0.1414	0.0532	7e-04
4	rs77219850	151961655	0.97	0.222305343836028	1.06	0.212122118160079	0.83418742519208	0.732217422204701	0.0064	0.0034	0.104	0.0097	0.039	0.013	0.013	0.0205	5e-04	0.027	0.029	0.1805	9e-04	0.0372	0.1116	0.0121	0.0198	9e-04	5e-04	0.0117	0.0105	0.1274	0.0225	0.1413	0.0533	7e-04
4	rs79541792	151979814	0.97	0.222305343836028	1.06	0.212122118160079	0.789600677124457	0.668050087264565	0.0065	0.0034	0.1023	0.0096	0.0405	0.0131	0.013	0.0206	5e-04	0.027	0.0294	0.18	0.001	0.037	0.1121	0.012	0.0197	9e-04	6e-04	0.0117	0.0107	0.1272	0.0226	0.1412	0.0531	8e-04
4	rs116348776	151991544	0.97	0.222305343836028	1.06	0.212122118160079	0.773125215744871	0.642005496219721	0.0065	0.0034	0.1022	0.0097	0.0405	0.0131	0.013	0.0206	5e-04	0.027	0.0294	0.18	0.001	0.037	0.1121	0.012	0.0196	9e-04	6e-04	0.0117	0.0108	0.1271	0.0226	0.1412	0.0531	9e-04
4	rs78100161	152016844	0.97	0.222305343836028	1.06	0.212122118160079	0.765902472621736	0.621835918649376	0.0065	0.0034	0.1021	0.0097	0.0404	0.0131	0.0129	0.0207	5e-04	0.027	0.0295	0.18	0.001	0.0369	0.1121	0.012	0.0196	9e-04	6e-04	0.0117	0.0108	0.127	0.0226	0.1412	0.0532	9e-04
4	rs4696227	152020251	0.97	0.222305343836028	1.06	0.212122118160079	0.764522769052964	0.642588131167995	0.0065	0.0034	0.1021	0.0097	0.0404	0.0131	0.0129	0.0207	5e-04	0.027	0.0295	0.18	0.001	0.0369	0.1121	0.012	0.0196	9e-04	6e-04	0.0117	0.0109	0.127	0.0226	0.1412	0.0532	9e-04
4	rs116408881	152029716	0.97	0.222305343836028	1.06	0.212122118160079	0.761919627345124	0.637203451881833	0.0065	0.0034	0.1021	0.0097	0.0404	0.0131	0.0129	0.0207	5e-04	0.027	0.0295	0.1799	0.001	0.0369	0.1121	0.012	0.0196	9e-04	6e-04	0.0118	0.0109	0.127	0.0226	0.1412	0.0532	9e-04
4	rs114523448	152035299	0.97	0.222305343836028	1.06	0.212122118160079	0.760695962243862	0.635459337038587	0.0065	0.0034	0.1021	0.0097	0.0404	0.0131	0.0129	0.0207	5e-04	0.027	0.0295	0.1799	0.001	0.0369	0.1121	0.012	0.0196	9e-04	6e-04	0.0118	0.0109	0.127	0.0226	0.1412	0.0532	9e-04
4	rs28593016	152047365	0.97	0.222305343836028	1.06	0.212122118160079	0.756877554473398	0.642151143451059	0.0065	0.0034	0.102	0.0097	0.0405	0.0131	0.0129	0.0207	5e-04	0.0271	0.0296	0.1798	0.001	0.0369	0.1121	0.012	0.0196	9e-04	6e-04	0.0118	0.0109	0.127	0.0226	0.1412	0.0532	9e-04
4	rs76021957	152050349	0.97	0.222305343836028	1.06	0.212122118160079	0.755276331511458	0.654266454458388	0.0065	0.0034	0.102	0.0097	0.0405	0.0131	0.0129	0.0207	5e-04	0.0271	0.0296	0.1798	0.001	0.0369	0.1121	0.012	0.0196	9e-04	6e-04	0.0118	0.0109	0.127	0.0226	0.1412	0.0532	9e-04
4	rs77577197	152062184	0.97	0.222305343836028	1.06	0.212122118160079	0.752230493382587	0.652657805502053	0.0065	0.0035	0.1019	0.0097	0.0405	0.0131	0.013	0.0207	5e-04	0.0271	0.0297	0.1797	0.0011	0.0368	0.1121	0.012	0.0196	9e-04	6e-04	0.0119	0.0109	0.1268	0.0226	0.1412	0.0532	9e-04
4	rs10964	152063021	0.97	0.222305343836028	1.06	0.212122118160079	0.756114882160507	0.644336771608749	0.0065	0.0035	0.1019	0.0097	0.0405	0.0131	0.013	0.0207	5e-04	0.0271	0.0297	0.1796	0.0011	0.0369	0.1121	0.012	0.0196	9e-04	6e-04	0.0119	0.0109	0.1267	0.0226	0.1412	0.0532	9e-04
4	rs6818900	152065684	0.97	0.222305343836028	1.07	0.184406357471863	0.754057349089675	0.580394655003858	0.0064	0.0035	0.1015	0.0097	0.0408	0.0132	0.0133	0.021	5e-04	0.0272	0.03	0.1787	0.0011	0.0366	0.1126	0.0122	0.0197	0.001	6e-04	0.012	0.0111	0.1256	0.0225	0.1414	0.0532	0.0011
4	rs6846323	152069566	0.97	0.222305343836028	1.07	0.184406357471863	0.752610928145921	0.569753043920413	0.0064	0.0035	0.1015	0.0097	0.0408	0.0132	0.0133	0.021	5e-04	0.0272	0.03	0.1787	0.0011	0.0366	0.1127	0.0122	0.0197	0.001	7e-04	0.012	0.0111	0.1256	0.0225	0.1414	0.0532	0.0011
4	rs116747963	152088145	0.98	0.192372589028169	1.07	0.184406357471863	0.738968516637638	0.53770123298404	0.0064	0.0036	0.1014	0.0097	0.0409	0.0133	0.0133	0.021	5e-04	0.0273	0.0301	0.1785	0.001	0.0367	0.1127	0.0123	0.0196	0.001	6e-04	0.0121	0.0112	0.1252	0.0226	0.1414	0.0531	0.0011
4	rs77371927	152096684	0.98	0.192372589028169	1.07	0.184406357471863	0.746230826884192	0.539516402161444	0.0065	0.0036	0.1014	0.0097	0.041	0.0133	0.0134	0.021	5e-04	0.0273	0.03	0.1783	0.001	0.0366	0.1128	0.0123	0.0196	0.0011	5e-04	0.0121	0.0112	0.1249	0.0226	0.1414	0.0531	0.0011
4	rs75564460	152102925	0.98	0.192372589028169	1.07	0.184406357471863	0.752687025217166	0.541193288269648	0.0065	0.0036	0.1013	0.0097	0.0411	0.0133	0.0134	0.021	5e-04	0.0273	0.0301	0.1782	0.001	0.0366	0.1129	0.0123	0.0197	0.0011	5e-04	0.0122	0.0112	0.1247	0.0227	0.1415	0.0531	0.0012
4	rs12500168	152105152	0.98	0.192372589028169	1.07	0.184406357471863	0.753905036942867	0.523373607470373	0.0065	0.0036	0.1013	0.0097	0.0411	0.0133	0.0134	0.021	5e-04	0.0273	0.0301	0.1782	0.001	0.0366	0.1129	0.0123	0.0197	0.0011	5e-04	0.0122	0.0113	0.1247	0.0227	0.1415	0.0531	0.0012
4	rs12644496	152105348	0.98	0.192372589028169	1.07	0.184406357471863	0.754133510218667	0.522819150413665	0.0065	0.0036	0.1013	0.0097	0.0411	0.0133	0.0134	0.021	5e-04	0.0273	0.0301	0.1782	0.001	0.0366	0.1129	0.0123	0.0197	0.0011	5e-04	0.0122	0.0113	0.1247	0.0227	0.1415	0.0531	0.0012
4	rs7681468	152109242	0.98	0.192372589028169	1.07	0.184406357471863	0.746230826884192	0.511347639239443	0.0065	0.0036	0.1012	0.0097	0.0411	0.0134	0.0135	0.021	5e-04	0.0273	0.0301	0.1781	0.001	0.0366	0.1128	0.0123	0.0197	0.0011	5e-04	0.0122	0.0113	0.1246	0.0227	0.1415	0.053	0.0012
4	rs6812695	152113451	0.98	0.192372589028169	1.07	0.184406357471863	0.740403368936312	0.504605596877098	0.0065	0.0036	0.1012	0.0097	0.0411	0.0134	0.0135	0.021	5e-04	0.0273	0.0301	0.1781	0.001	0.0366	0.1128	0.0123	0.0197	0.0011	5e-04	0.0122	0.0113	0.1246	0.0227	0.1416	0.0529	0.0012
4	rs77376201	152120597	0.98	0.192372589028169	1.07	0.184406357471863	0.727383959589357	0.488463751739103	0.0065	0.0036	0.1012	0.0097	0.0411	0.0134	0.0135	0.021	5e-04	0.0273	0.0301	0.178	0.001	0.0366	0.1128	0.0124	0.0197	0.0011	5e-04	0.0122	0.0113	0.1245	0.0226	0.1417	0.0528	0.0012
4	rs114415469	152127136	0.98	0.192372589028169	1.07	0.184406357471863	0.723490553989084	0.477461794124753	0.0065	0.0036	0.1012	0.0097	0.0411	0.0134	0.0135	0.021	5e-04	0.0273	0.0301	0.178	0.001	0.0366	0.1128	0.0124	0.0197	0.0011	5e-04	0.0122	0.0113	0.1245	0.0226	0.1417	0.0527	0.0012
4	rs12503016	152143046	0.98	0.192372589028169	1.07	0.184406357471863	0.710381605228507	0.473808921264791	0.0065	0.0037	0.1011	0.0098	0.0411	0.0134	0.0136	0.021	5e-04	0.0273	0.0301	0.1779	0.0011	0.0366	0.1129	0.0124	0.0197	0.0011	5e-04	0.0122	0.0113	0.1244	0.0226	0.1418	0.0526	0.0012
4	rs75971837	152144408	0.98	0.192372589028169	1.07	0.184406357471863	0.710307426572098	0.467602346928343	0.0065	0.0037	0.1011	0.0098	0.0411	0.0134	0.0136	0.021	5e-04	0.0273	0.0301	0.1779	0.0011	0.0366	0.1129	0.0124	0.0197	0.0011	5e-04	0.0122	0.0113	0.1244	0.0226	0.1418	0.0526	0.0012
