## Supplementary Tab. 6 for "Sparse haplotype-based fine-scale local ancestry inference at scale reveals recent selection on immune responses": 304206_file07 (part 45 of 161)

Chromosome	rs_number	hg19_GRCh37_Position	LDAS_26pop	-log10(p_LDAS_26pop)	LDAS_5continent	-log10(p_LDAS_5continent)	-log10(p_AAS_26pop)	-log10(p_AAS_5continent)	prob_ACB	prob_ASW	prob_BEB	prob_CDX	prob_CEU	prob_CHB	prob_CHS	prob_CLM	prob_ESN	prob_FIN	prob_GBR	prob_GIH	prob_GWD	prob_IBS	prob_ITU	prob_JPT	prob_KHV	prob_LWK	prob_MSL	prob_MXL	prob_PEL	prob_PJL	prob_PUR	prob_STU	prob_TSI	prob_YRI
4	rs79226226	152148145	0.98	0.192372589028169	1.07	0.184406357471863	0.710010746372535	0.466659740392153	0.0066	0.0037	0.1011	0.0098	0.041	0.0134	0.0136	0.021	5e-04	0.0273	0.0301	0.1779	0.0011	0.0366	0.1129	0.0124	0.0197	0.0011	5e-04	0.0122	0.0113	0.1244	0.0227	0.1418	0.0526	0.0012
4	rs78592572	152159316	0.98	0.192372589028169	1.07	0.184406357471863	0.70638088706024	0.430294027265082	0.0066	0.0038	0.1009	0.0098	0.041	0.0134	0.0137	0.021	6e-04	0.0273	0.0301	0.1776	0.0011	0.0365	0.1129	0.0125	0.0199	0.0011	5e-04	0.0123	0.0114	0.1242	0.0227	0.1418	0.0524	0.0013
4	rs17633654	152159560	0.98	0.192372589028169	1.08	0.159408631830651	0.705936983294609	0.432007840536817	0.0066	0.0038	0.1008	0.0098	0.041	0.0134	0.0137	0.021	6e-04	0.0273	0.0301	0.1776	0.0011	0.0365	0.1129	0.0125	0.0199	0.0011	5e-04	0.0123	0.0114	0.1242	0.0227	0.1418	0.0524	0.0013
4	rs72723791	152162118	0.98	0.192372589028169	1.08	0.159408631830651	0.64233191692198	0.410523068691815	0.0067	0.0039	0.1005	0.0099	0.041	0.0134	0.014	0.0211	6e-04	0.0274	0.0302	0.1771	0.0012	0.0365	0.113	0.0126	0.02	0.0012	6e-04	0.0123	0.0115	0.1239	0.0227	0.1418	0.0519	0.0014
4	rs12509302	152164786	0.97	0.222305343836028	1.08	0.159408631830651	0.418611034718018	0.391393639915272	0.0069	0.0043	0.0986	0.0106	0.041	0.0137	0.0151	0.0213	9e-04	0.0274	0.0309	0.1746	0.0016	0.0362	0.1135	0.0128	0.0204	0.0015	7e-04	0.0125	0.0122	0.1228	0.0229	0.1417	0.0504	0.0016
4	rs10019075	152170354	0.97	0.222305343836028	1.08	0.159408631830651	0.338509891506951	0.340876181357564	0.0068	0.0043	0.0981	0.0108	0.041	0.0138	0.0155	0.0212	0.001	0.0275	0.0315	0.1737	0.0016	0.0364	0.1141	0.0128	0.0205	0.0015	7e-04	0.0126	0.0125	0.1225	0.023	0.1415	0.0497	0.0016
4	rs115784719	152180263	0.97	0.222305343836028	1.08	0.159408631830651	0.340640641461785	0.3493020313066	0.0068	0.0043	0.098	0.0108	0.0411	0.0139	0.0155	0.0212	0.001	0.0275	0.0314	0.1735	0.0016	0.0364	0.1141	0.0128	0.0205	0.0016	7e-04	0.0126	0.0125	0.1225	0.023	0.1416	0.0497	0.0016
4	rs17505984	152184264	0.97	0.222305343836028	1.08	0.159408631830651	0.341213486063929	0.362176333034778	0.0068	0.0043	0.098	0.0108	0.0411	0.0139	0.0155	0.0212	0.001	0.0275	0.0314	0.1735	0.0017	0.0363	0.1141	0.0128	0.0205	0.0016	7e-04	0.0126	0.0125	0.1225	0.023	0.1417	0.0497	0.0016
4	rs77434747	152187218	0.97	0.222305343836028	1.08	0.159408631830651	0.341213486063929	0.362553297578656	0.0068	0.0043	0.098	0.0108	0.0411	0.0139	0.0155	0.0212	0.001	0.0275	0.0314	0.1735	0.0017	0.0363	0.1141	0.0128	0.0205	0.0016	7e-04	0.0126	0.0125	0.1225	0.023	0.1417	0.0497	0.0016
4	rs36097019	152201053	0.97	0.222305343836028	1.08	0.159408631830651	0.340276363846252	0.366329049900992	0.0068	0.0043	0.098	0.0108	0.0411	0.0139	0.0155	0.0212	0.001	0.0275	0.0314	0.1735	0.0017	0.0363	0.1141	0.0128	0.0205	0.0016	7e-04	0.0126	0.0125	0.1225	0.023	0.1417	0.0496	0.0016
4	rs80278913	152206481	0.97	0.222305343836028	1.08	0.159408631830651	0.341786829649243	0.365824976330354	0.0068	0.0043	0.098	0.0108	0.0411	0.0139	0.0155	0.0212	0.0011	0.0275	0.0315	0.1735	0.0017	0.0363	0.114	0.0128	0.0205	0.0016	7e-04	0.0126	0.0125	0.1225	0.023	0.1417	0.0497	0.0016
4	rs13126069	152212486	0.97	0.222305343836028	1.08	0.159408631830651	0.341421916913422	0.365824976330354	0.0069	0.0043	0.0979	0.0108	0.0411	0.0139	0.0155	0.0212	0.0011	0.0275	0.0315	0.1735	0.0017	0.0363	0.1138	0.0128	0.0205	0.0016	7e-04	0.0126	0.0125	0.1225	0.023	0.1417	0.0497	0.0016
4	rs2407221	152212603	0.97	0.222305343836028	1.08	0.159408631830651	0.340432458073079	0.3655730132301	0.0069	0.0043	0.098	0.0108	0.0411	0.0139	0.0155	0.0212	0.0011	0.0275	0.0315	0.1735	0.0017	0.0363	0.1138	0.0128	0.0205	0.0016	7e-04	0.0126	0.0125	0.1225	0.023	0.1417	0.0497	0.0016
4	rs7668541	152216154	0.97	0.222305343836028	1.07	0.184406357471863	0.335817460978715	0.350421645068265	0.0068	0.0043	0.0978	0.0108	0.0411	0.0139	0.0155	0.0212	0.0011	0.0275	0.0316	0.1734	0.0017	0.0364	0.1138	0.0129	0.0205	0.0016	7e-04	0.0126	0.0125	0.1226	0.023	0.1417	0.0497	0.0016
4	rs4610316	152220971	0.97	0.222305343836028	1.07	0.184406357471863	0.33344501211824	0.329449702406831	0.0068	0.0043	0.0978	0.0108	0.0411	0.0139	0.0155	0.0212	0.0011	0.0275	0.0316	0.1733	0.0017	0.0364	0.1138	0.0128	0.0205	0.0016	7e-04	0.0125	0.0125	0.1226	0.023	0.1417	0.0496	0.0016
4	rs72725936	152227218	0.97	0.222305343836028	1.07	0.184406357471863	0.22063458577601	0.364188095546799	0.0068	0.0044	0.0961	0.0111	0.0407	0.0152	0.0159	0.0216	0.0011	0.0278	0.0325	0.1705	0.0017	0.0366	0.1141	0.013	0.021	0.0016	8e-04	0.0126	0.0125	0.1227	0.0233	0.1425	0.0485	0.0015
4	rs17634012	152228827	0.97	0.222305343836028	1.07	0.184406357471863	0.21698593122245	0.389084330824566	0.0068	0.0044	0.0961	0.0111	0.0406	0.0152	0.016	0.0216	0.0011	0.0278	0.0326	0.1703	0.0017	0.0366	0.1142	0.013	0.021	0.0016	8e-04	0.0126	0.0125	0.1227	0.0233	0.1425	0.0485	0.0014
4	rs2651321	152235635	0.97	0.222305343836028	1.08	0.159408631830651	0.202889440909401	0.373153176008252	0.0068	0.0044	0.0957	0.0113	0.0405	0.0155	0.0161	0.0216	0.0011	0.0279	0.0326	0.1701	0.0017	0.0365	0.1143	0.013	0.0212	0.0016	8e-04	0.0126	0.0125	0.1226	0.0234	0.1426	0.0484	0.0014
4	rs17590964	152235761	0.97	0.222305343836028	1.07	0.184406357471863	0.200617962624286	0.384093878862328	0.0068	0.0044	0.0956	0.0113	0.0405	0.0155	0.0161	0.0215	0.0011	0.0278	0.0327	0.1702	0.0017	0.0367	0.1143	0.013	0.0212	0.0016	8e-04	0.0127	0.0125	0.1225	0.0233	0.1426	0.0483	0.0014
4	rs4696246	152238115	0.97	0.222305343836028	1.07	0.184406357471863	0.186469094529839	0.380267312347481	0.0068	0.0044	0.0951	0.0115	0.0404	0.0156	0.0162	0.0215	0.0011	0.028	0.0331	0.1698	0.0017	0.0368	0.1144	0.013	0.0213	0.0016	8e-04	0.0126	0.0125	0.1224	0.0234	0.1427	0.0482	0.0014
4	rs79468174	152238252	0.97	0.222305343836028	1.07	0.184406357471863	0.186581439248767	0.354036265305706	0.0068	0.0044	0.095	0.0115	0.0404	0.0156	0.0162	0.0215	0.0011	0.028	0.0331	0.1697	0.0017	0.0368	0.1144	0.013	0.0213	0.0016	8e-04	0.0127	0.0125	0.1224	0.0234	0.1427	0.0482	0.0014
4	rs112983124	152240214	0.97	0.222305343836028	1.07	0.184406357471863	0.173916459238441	0.400410066384862	0.0067	0.0045	0.095	0.0117	0.0403	0.0158	0.0163	0.0215	0.001	0.028	0.0332	0.1693	0.0016	0.0368	0.1144	0.013	0.0214	0.0016	8e-04	0.0129	0.0125	0.1221	0.0234	0.1426	0.0481	0.0013
4	rs6810430	152259759	0.96	0.255413023536062	1.07	0.184406357471863	0.153280286134661	0.342482411609267	0.0065	0.0046	0.0945	0.0124	0.0401	0.0164	0.017	0.0218	8e-04	0.0281	0.0343	0.1669	0.0015	0.0369	0.1147	0.0131	0.0221	0.0014	8e-04	0.014	0.0125	0.1208	0.0233	0.1428	0.0477	0.0011
4	rs11099805	152269077	0.96	0.255413023536062	1.07	0.184406357471863	0.154183685096243	0.340012193613999	0.0065	0.0046	0.0946	0.0125	0.0401	0.0164	0.017	0.0217	8e-04	0.0281	0.0343	0.1668	0.0015	0.0369	0.1146	0.0131	0.0221	0.0013	8e-04	0.014	0.0126	0.1208	0.0232	0.1428	0.0477	0.0011
4	rs12499534	152275144	0.96	0.255413023536062	1.07	0.184406357471863	0.154485515063329	0.355910055144764	0.0065	0.0046	0.0947	0.0125	0.0401	0.0165	0.0171	0.0217	8e-04	0.0281	0.0343	0.1665	0.0015	0.037	0.1146	0.0131	0.0221	0.0014	9e-04	0.014	0.0126	0.1208	0.0231	0.1428	0.0477	0.0011
4	rs114102719	152280642	0.96	0.255413023536062	1.07	0.184406357471863	0.148252981165199	0.360293182747672	0.0065	0.0047	0.0946	0.0125	0.0401	0.0165	0.0171	0.0217	9e-04	0.0281	0.0344	0.1662	0.0015	0.037	0.1145	0.0131	0.0221	0.0014	9e-04	0.014	0.0126	0.1209	0.0232	0.1427	0.0477	0.0011
4	rs76057780	152282974	0.96	0.255413023536062	1.08	0.159408631830651	0.144483128309896	0.359540704723624	0.0065	0.0047	0.0946	0.0126	0.0401	0.0165	0.0171	0.0217	9e-04	0.0281	0.0344	0.166	0.0015	0.037	0.1145	0.0132	0.0222	0.0014	9e-04	0.0141	0.0126	0.121	0.0232	0.1427	0.0477	0.0011
4	rs11930433	152292015	0.96	0.255413023536062	1.08	0.159408631830651	0.12910417579191	0.385627493114963	0.0065	0.0047	0.0945	0.0128	0.04	0.0165	0.0173	0.0216	9e-04	0.0281	0.0344	0.1649	0.0016	0.0372	0.1142	0.0133	0.0223	0.0014	9e-04	0.0143	0.0127	0.1214	0.0233	0.1425	0.0477	0.0012
4	rs114659729	152306675	0.96	0.255413023536062	1.08	0.159408631830651	0.115462721838774	0.324813677246017	0.0066	0.0048	0.0947	0.0128	0.0402	0.0164	0.0173	0.0216	9e-04	0.0281	0.0348	0.1639	0.0016	0.0372	0.1146	0.0133	0.0224	0.0015	9e-04	0.0143	0.0128	0.1217	0.0234	0.1421	0.0473	0.0011
4	rs72725976	152324434	0.96	0.255413023536062	1.08	0.159408631830651	0.110956382040588	0.315599880819916	0.0066	0.0048	0.0948	0.0128	0.0402	0.0164	0.0174	0.0216	9e-04	0.0281	0.0349	0.1635	0.0016	0.0372	0.1147	0.0133	0.0224	0.0015	9e-04	0.0143	0.0128	0.1217	0.0234	0.142	0.0472	0.0011
4	rs7675933	152331521	0.96	0.255413023536062	1.08	0.159408631830651	0.110901437975591	0.338902285951402	0.0066	0.0048	0.0948	0.0129	0.0402	0.0164	0.0174	0.0216	9e-04	0.0281	0.0349	0.1633	0.0015	0.0371	0.1148	0.0133	0.0225	0.0015	9e-04	0.0143	0.0128	0.1218	0.0234	0.142	0.0471	0.0011
4	rs114220117	152340150	0.96	0.255413023536062	1.07	0.184406357471863	0.109860691558395	0.344214635497122	0.0066	0.0048	0.0948	0.0129	0.0403	0.0163	0.0174	0.0217	9e-04	0.0281	0.035	0.1632	0.0015	0.0371	0.1148	0.0133	0.0225	0.0015	9e-04	0.0142	0.0128	0.1218	0.0234	0.142	0.0471	0.0011
4	rs115152654	152353154	0.96	0.255413023536062	1.07	0.184406357471863	0.107581582840425	0.35803709323957	0.0066	0.0048	0.0949	0.0129	0.0403	0.0163	0.0174	0.0217	0.001	0.0282	0.0351	0.1628	0.0015	0.0371	0.1149	0.0133	0.0225	0.0015	9e-04	0.0142	0.0128	0.1218	0.0235	0.1419	0.047	0.0011
4	rs2709828	152355268	0.96	0.255413023536062	1.08	0.159408631830651	0.107581582840425	0.35866337990986	0.0066	0.0048	0.0949	0.0129	0.0403	0.0163	0.0174	0.0217	0.001	0.0282	0.0351	0.1628	0.0015	0.0371	0.1149	0.0133	0.0225	0.0015	9e-04	0.0142	0.0128	0.1218	0.0235	0.1419	0.047	0.0011
4	rs116034216	152364157	0.96	0.255413023536062	1.08	0.159408631830651	0.107446853615376	0.346321435366202	0.0066	0.0048	0.0949	0.0129	0.0403	0.0163	0.0174	0.0217	0.001	0.0282	0.0351	0.1628	0.0015	0.0371	0.1149	0.0133	0.0225	0.0015	9e-04	0.0142	0.0128	0.1218	0.0235	0.1419	0.047	0.0011
4	rs72728103	152377549	0.96	0.255413023536062	1.08	0.159408631830651	0.107366066302462	0.341740803264105	0.0066	0.0048	0.0949	0.0129	0.0403	0.0163	0.0174	0.0217	0.001	0.0282	0.0351	0.1628	0.0015	0.0371	0.1149	0.0133	0.0225	0.0015	9e-04	0.0142	0.0128	0.1218	0.0235	0.1419	0.047	0.0011
4	rs72728104	152378561	0.96	0.255413023536062	1.08	0.159408631830651	0.107366066302462	0.348680468442254	0.0066	0.0048	0.0949	0.0129	0.0403	0.0163	0.0174	0.0217	0.001	0.0282	0.0351	0.1628	0.0015	0.0371	0.1149	0.0133	0.0225	0.0015	9e-04	0.0142	0.0128	0.1218	0.0235	0.1419	0.047	0.0011
4	rs75335607	152383533	0.96	0.255413023536062	1.08	0.159408631830651	0.105491714112321	0.353661846823201	0.0066	0.0048	0.0948	0.013	0.0403	0.0164	0.0174	0.0217	0.001	0.0282	0.0351	0.1627	0.0015	0.037	0.115	0.0133	0.0225	0.0015	9e-04	0.0142	0.0129	0.1218	0.0235	0.1418	0.0469	0.0012
4	rs114934678	152403487	0.96	0.255413023536062	1.08	0.159408631830651	0.101726234724566	0.342358777954181	0.0065	0.0049	0.0948	0.0132	0.0403	0.0166	0.0175	0.0217	0.001	0.0283	0.0351	0.1625	0.0015	0.037	0.1152	0.0132	0.0226	0.0015	9e-04	0.0142	0.0131	0.1218	0.0235	0.1416	0.0467	0.0012
4	rs17591223	152405796	0.96	0.255413023536062	1.08	0.159408631830651	0.106238997019908	0.348307683446808	0.0065	0.0049	0.0948	0.0132	0.0403	0.0166	0.0175	0.0217	0.001	0.0283	0.0351	0.1625	0.0015	0.037	0.1152	0.0132	0.0227	0.0015	9e-04	0.0142	0.0131	0.1218	0.0233	0.1416	0.0467	0.0012
4	rs11099819	152430178	0.96	0.255413023536062	1.08	0.159408631830651	0.106479890880361	0.345577435925207	0.0065	0.0049	0.0948	0.0132	0.0403	0.0166	0.0175	0.0217	0.001	0.0283	0.0351	0.1625	0.0015	0.037	0.1152	0.0132	0.0227	0.0015	9e-04	0.0142	0.0131	0.1218	0.0233	0.1416	0.0467	0.0012
4	rs10024847	152443840	0.96	0.255413023536062	1.09	0.136985182682918	0.102639982597364	0.349799510442555	0.0065	0.0049	0.0947	0.0133	0.0403	0.0166	0.0175	0.0217	0.001	0.0283	0.0352	0.1623	0.0016	0.037	0.1148	0.0132	0.0227	0.0015	0.001	0.0142	0.0131	0.1219	0.0233	0.1415	0.0467	0.0012
4	rs17027663	152453654	0.97	0.222305343836028	1.09	0.136985182682918	0.100558899329696	0.353162798546631	0.0065	0.0049	0.0944	0.0134	0.0402	0.0166	0.0176	0.0218	0.001	0.0284	0.0353	0.1624	0.0016	0.037	0.1147	0.0134	0.0229	0.0015	0.001	0.0142	0.0131	0.122	0.0234	0.1409	0.0465	0.0012
4	rs77345374	152477804	0.97	0.222305343836028	1.09	0.136985182682918	0.0931386235803232	0.300618221720003	0.0065	0.0049	0.094	0.0136	0.0402	0.0167	0.0177	0.022	0.0011	0.0283	0.0352	0.1621	0.0015	0.0374	0.1147	0.0134	0.023	0.0015	0.0011	0.0143	0.0132	0.1222	0.0234	0.1407	0.0462	0.0012
4	rs113402592	152489984	0.97	0.222305343836028	1.09	0.136985182682918	0.0928433254356482	0.29421410445727	0.0065	0.0049	0.0938	0.0136	0.0402	0.0167	0.0178	0.022	0.0011	0.0283	0.0352	0.1621	0.0015	0.0376	0.1147	0.0135	0.0231	0.0015	0.0011	0.0143	0.0132	0.1222	0.0234	0.1406	0.0461	0.0012
4	rs72728190	152495096	0.97	0.222305343836028	1.09	0.136985182682918	0.0927695933241728	0.294687054769864	0.0065	0.0049	0.0938	0.0136	0.0402	0.0167	0.0178	0.022	0.0011	0.0283	0.0352	0.1621	0.0015	0.0376	0.1145	0.0135	0.0231	0.0015	0.0011	0.0143	0.0132	0.1224	0.0234	0.1406	0.0461	0.0012
4	rs7683134	152503362	0.97	0.222305343836028	1.09	0.136985182682918	0.0928187439580642	0.295160234647221	0.0065	0.0049	0.0938	0.0136	0.0402	0.0167	0.0178	0.022	0.0011	0.0283	0.0352	0.1621	0.0015	0.0376	0.1145	0.0135	0.0231	0.0015	0.0011	0.0143	0.0132	0.1224	0.0234	0.1406	0.0461	0.0012
4	rs62329100	152504379	0.97	0.222305343836028	1.09	0.136985182682918	0.0928187439580642	0.295160234647221	0.0065	0.0049	0.0938	0.0136	0.0402	0.0167	0.0178	0.022	0.0011	0.0283	0.0352	0.1621	0.0015	0.0376	0.1145	0.0135	0.0231	0.0015	0.0011	0.0143	0.0132	0.1224	0.0234	0.1406	0.0461	0.0012
4	rs114484259	152521264	0.97	0.222305343836028	1.09	0.136985182682918	0.0895859444481716	0.275603154425905	0.0065	0.0049	0.0938	0.0136	0.0403	0.0168	0.0178	0.0219	0.0011	0.0283	0.0353	0.162	0.0015	0.0377	0.1147	0.0135	0.023	0.0015	0.0011	0.0144	0.0132	0.1219	0.0235	0.1406	0.046	0.0012
4	rs6535807	152521650	0.97	0.222305343836028	1.09	0.136985182682918	0.0894418105494577	0.274676643839092	0.0065	0.0049	0.0937	0.0136	0.0403	0.0168	0.0178	0.022	0.0011	0.0283	0.0353	0.162	0.0015	0.0377	0.1147	0.0135	0.023	0.0015	0.0011	0.0144	0.0132	0.1219	0.0235	0.1406	0.046	0.0012
4	rs115696569	152544119	0.97	0.222305343836028	1.09	0.136985182682918	0.0872265179050008	0.261123639113878	0.0065	0.0049	0.0938	0.0136	0.0403	0.0168	0.0178	0.0219	0.0011	0.0283	0.0353	0.162	0.0015	0.0377	0.1148	0.0135	0.023	0.0015	0.0011	0.0145	0.0132	0.1217	0.0235	0.1406	0.046	0.0012
4	rs78838790	152554986	0.97	0.222305343836028	1.09	0.136985182682918	0.0864724122261341	0.263862866923018	0.0064	0.0049	0.0938	0.0136	0.0403	0.0168	0.0178	0.0219	0.0011	0.0283	0.0353	0.162	0.0015	0.0377	0.1148	0.0135	0.023	0.0015	0.0011	0.0145	0.0132	0.1215	0.0235	0.1406	0.0459	0.0012
4	rs10022023	152560731	0.97	0.222305343836028	1.1	0.116987187387052	0.0861906957564351	0.260781864474684	0.0064	0.0049	0.0938	0.0136	0.0403	0.0168	0.0178	0.0219	0.0011	0.0283	0.0353	0.1619	0.0015	0.0378	0.1149	0.0135	0.023	0.0015	0.0011	0.0145	0.0132	0.1215	0.0235	0.1406	0.0459	0.0012
4	rs111317630	152569962	0.97	0.222305343836028	1.1	0.116987187387052	0.0775924751077798	0.230172975102048	0.0064	0.0049	0.0939	0.0137	0.0403	0.0169	0.0179	0.022	0.0011	0.0283	0.0352	0.1616	0.0015	0.0378	0.1149	0.0136	0.0229	0.0015	0.0011	0.0145	0.0131	0.1217	0.0236	0.1405	0.0459	0.0012
4	rs61744219	152577397	0.97	0.222305343836028	1.1	0.116987187387052	0.0700998791307152	0.237212873459777	0.0064	0.0049	0.0939	0.0137	0.0403	0.0169	0.0179	0.022	0.0011	0.0282	0.0352	0.1613	0.0015	0.0378	0.115	0.0136	0.0229	0.0015	0.0011	0.0145	0.0131	0.1218	0.0237	0.1404	0.0459	0.0012
4	rs28672085	152580678	0.97	0.222305343836028	1.1	0.116987187387052	0.0684902355265489	0.23699184441006	0.0064	0.0049	0.094	0.0137	0.0404	0.0169	0.0179	0.022	0.0011	0.0282	0.0352	0.1612	0.0015	0.0378	0.1151	0.0136	0.0228	0.0015	0.0011	0.0145	0.0131	0.1219	0.0238	0.1403	0.0459	0.0012
4	rs116558900	152606198	0.97	0.222305343836028	1.1	0.116987187387052	0.0512375142319199	0.231378080331614	0.0063	0.0049	0.0944	0.0137	0.0407	0.017	0.0179	0.0222	0.0011	0.0279	0.0352	0.1597	0.0015	0.0378	0.1154	0.0138	0.0226	0.0015	0.0011	0.0146	0.0129	0.1225	0.024	0.1401	0.0459	0.0011
4	rs10028410	152606573	0.97	0.222305343836028	1.1	0.116987187387052	0.0503255121586188	0.239426796864417	0.0063	0.0049	0.0944	0.0137	0.0407	0.017	0.0179	0.0222	0.0011	0.0279	0.0352	0.1597	0.0015	0.0378	0.1154	0.0138	0.0226	0.0015	0.0011	0.0146	0.0129	0.1225	0.024	0.1401	0.0459	0.0011
4	rs4696289	152621237	0.97	0.222305343836028	1.1	0.116987187387052	0.0414109331330835	0.221470341512069	0.0062	0.005	0.0944	0.0139	0.041	0.0171	0.0179	0.0222	0.0011	0.0279	0.0353	0.1591	0.0014	0.0379	0.1157	0.0139	0.0226	0.0015	0.001	0.0145	0.0128	0.1229	0.024	0.1398	0.0459	0.0011
4	rs72730144	152623485	0.97	0.222305343836028	1.1	0.116987187387052	0.0406079284438485	0.215765508792263	0.0062	0.005	0.0943	0.0139	0.041	0.0171	0.0179	0.0222	0.0011	0.0279	0.0353	0.159	0.0014	0.0379	0.1157	0.0139	0.0226	0.0015	0.001	0.0145	0.0128	0.123	0.024	0.1398	0.0459	0.0011
4	rs35366415	152646991	0.97	0.222305343836028	1.11	0.0992615496976265	0.0328880906576337	0.216730804214747	0.0062	0.005	0.0942	0.014	0.0411	0.017	0.0178	0.0222	0.0011	0.0281	0.0357	0.1586	0.0014	0.0379	0.1159	0.014	0.0225	0.0016	0.0011	0.0145	0.0127	0.1233	0.0239	0.1394	0.0458	0.0011
4	rs115803259	152666143	0.97	0.222305343836028	1.11	0.0992615496976265	0.0328634849028772	0.217375121483188	0.0062	0.005	0.0942	0.014	0.0411	0.017	0.0178	0.0222	0.0011	0.0281	0.0357	0.1586	0.0014	0.0379	0.1159	0.014	0.0225	0.0016	0.0011	0.0145	0.0127	0.1233	0.0239	0.1394	0.0458	0.0011
4	rs7663045	152676350	0.97	0.222305343836028	1.12	0.083651866997597	0.0328634849028772	0.219204095277494	0.0062	0.005	0.0942	0.014	0.0411	0.017	0.0178	0.0222	0.0011	0.0281	0.0357	0.1586	0.0014	0.0379	0.1159	0.014	0.0225	0.0016	0.0011	0.0145	0.0127	0.1233	0.0239	0.1394	0.0458	0.0011
4	rs3805356	152680701	0.98	0.192372589028169	1.12	0.083651866997597	0.0322889505429322	0.207142208090513	0.0062	0.0051	0.0941	0.014	0.041	0.017	0.0178	0.0223	0.001	0.0283	0.0357	0.1585	0.0014	0.0377	0.1162	0.0139	0.0225	0.0015	0.0011	0.0144	0.0127	0.1235	0.024	0.1393	0.0457	0.0011
4	rs11556167	152682046	0.98	0.192372589028169	1.12	0.083651866997597	0.0324471550345514	0.206719395934027	0.0062	0.0051	0.0941	0.014	0.0409	0.017	0.0178	0.0223	0.001	0.0282	0.0357	0.1585	0.0014	0.0377	0.1162	0.0139	0.0225	0.0015	0.0011	0.0144	0.0126	0.1235	0.024	0.1393	0.0457	0.0011
4	rs1469485	152687066	0.97	0.222305343836028	1.12	0.083651866997597	0.0324105982365144	0.202087527088295	0.0062	0.0051	0.094	0.014	0.0409	0.017	0.0178	0.0223	0.001	0.0282	0.0358	0.1585	0.0014	0.0377	0.1162	0.0139	0.0225	0.0015	0.0011	0.0144	0.0126	0.1235	0.024	0.1393	0.0457	0.0011
4	rs78920152	152692936	0.97	0.222305343836028	1.12	0.083651866997597	0.0323862430660248	0.201563401748417	0.0062	0.0051	0.094	0.014	0.0409	0.017	0.0178	0.0222	0.001	0.0282	0.0358	0.1585	0.0014	0.0377	0.1162	0.0139	0.0225	0.0015	0.0011	0.0144	0.0126	0.1235	0.024	0.1393	0.0457	0.0011
4	rs115687548	152693096	0.97	0.222305343836028	1.12	0.083651866997597	0.0321191815642227	0.200098280091816	0.0062	0.0051	0.094	0.014	0.0409	0.017	0.0178	0.0223	0.001	0.0282	0.0358	0.1584	0.0014	0.0377	0.1162	0.0139	0.0225	0.0015	0.0011	0.0144	0.0127	0.1235	0.024	0.1393	0.0457	0.0011
4	rs72730169	152711052	0.98	0.192372589028169	1.12	0.083651866997597	0.0322161156310986	0.18840548232245	0.0062	0.0051	0.0939	0.014	0.0409	0.017	0.018	0.0223	0.0011	0.0282	0.0359	0.1584	0.0014	0.0377	0.1162	0.014	0.0225	0.0015	0.0011	0.0144	0.0126	0.1235	0.024	0.139	0.0457	0.0011
4	rs62328981	152718396	0.98	0.192372589028169	1.12	0.083651866997597	0.0325814436196434	0.191177626640573	0.0062	0.0052	0.0937	0.0141	0.0409	0.017	0.0182	0.0222	0.0011	0.0282	0.0361	0.1583	0.0015	0.0377	0.1161	0.014	0.0226	0.0015	0.0011	0.0144	0.0124	0.1235	0.024	0.1387	0.0456	0.0011
4	rs59336384	152719220	0.98	0.192372589028169	1.12	0.083651866997597	0.0325569986301925	0.190457601211917	0.0062	0.0052	0.0937	0.0141	0.0409	0.017	0.0182	0.0222	0.0011	0.0282	0.0361	0.1583	0.0015	0.0377	0.116	0.014	0.0226	0.0015	0.0011	0.0144	0.0124	0.1235	0.024	0.1387	0.0456	0.0011
4	rs59699204	152723597	0.98	0.192372589028169	1.12	0.083651866997597	0.0324593470467168	0.185545272145858	0.0062	0.0052	0.0937	0.0141	0.0409	0.017	0.0183	0.0222	0.0011	0.0282	0.0361	0.1582	0.0014	0.0377	0.116	0.0141	0.0226	0.0016	0.0011	0.0144	0.0124	0.1236	0.024	0.1386	0.0456	0.0011
4	rs11943626	152732197	0.98	0.192372589028169	1.12	0.083651866997597	0.0821486344811393	0.187075670563443	0.0062	0.0055	0.0932	0.0139	0.0407	0.0168	0.0206	0.0219	0.0013	0.0274	0.0369	0.1582	0.0016	0.0376	0.114	0.0146	0.0229	0.002	0.0013	0.0145	0.0119	0.1242	0.0246	0.1369	0.0453	0.0012
4	rs17027878	152744583	0.99	0.165458971998582	1.12	0.083651866997597	0.0840733597636268	0.17196779159252	0.0063	0.0056	0.093	0.0138	0.0403	0.0167	0.0206	0.0219	0.0013	0.0273	0.0374	0.158	0.0016	0.0377	0.1142	0.0147	0.0229	0.002	0.0014	0.0145	0.012	0.1244	0.0247	0.1367	0.0453	0.0012
4	rs75656451	152749537	0.99	0.165458971998582	1.12	0.083651866997597	0.0818306147175233	0.167915531392717	0.0063	0.0056	0.093	0.0138	0.0401	0.0167	0.0206	0.0219	0.0013	0.0274	0.0376	0.1579	0.0017	0.0378	0.1142	0.0147	0.0229	0.0021	0.0014	0.0145	0.012	0.1244	0.0247	0.1365	0.0453	0.0012
4	rs1385253	152749595	0.99	0.165458971998582	1.12	0.083651866997597	0.0816265903481155	0.168309385924453	0.0063	0.0056	0.093	0.0138	0.0401	0.0167	0.0206	0.0219	0.0013	0.0274	0.0376	0.1579	0.0017	0.0377	0.1142	0.0147	0.0229	0.0021	0.0014	0.0145	0.012	0.1244	0.0247	0.1365	0.0452	0.0012
4	rs17360524	152758184	0.99	0.165458971998582	1.12	0.083651866997597	0.0641355463880078	0.1553893040342	0.0062	0.006	0.0921	0.0139	0.041	0.0164	0.0209	0.0218	0.0015	0.0273	0.0395	0.155	0.0021	0.0366	0.1166	0.0151	0.0224	0.0024	0.0015	0.0143	0.0118	0.1257	0.025	0.1348	0.044	0.0015
4	rs361202	152758408	0.99	0.165458971998582	1.13	0.0699995683306186	0.0603383443500323	0.152716186488065	0.0062	0.0061	0.0921	0.0138	0.0409	0.0164	0.0209	0.0219	0.0015	0.0273	0.0396	0.1549	0.0021	0.0366	0.1167	0.0151	0.0224	0.0024	0.0015	0.0143	0.0118	0.1258	0.025	0.1348	0.044	0.0015
4	rs76989308	152763382	0.99	0.165458971998582	1.13	0.0699995683306186	0.0645820510867486	0.15798257461064	0.0063	0.0061	0.0922	0.0138	0.0409	0.0164	0.021	0.0218	0.0015	0.0274	0.0398	0.1546	0.0022	0.0365	0.1168	0.0151	0.0224	0.0024	0.0015	0.0141	0.0117	0.1258	0.0251	0.1345	0.0438	0.0015
4	rs72730193	152764439	1	0.141401729381863	1.13	0.0699995683306186	0.0661905408005934	0.162824983309083	0.0063	0.0061	0.0924	0.0138	0.0409	0.0165	0.0211	0.0217	0.0015	0.0274	0.04	0.1543	0.0022	0.0364	0.1169	0.0152	0.0224	0.0024	0.0015	0.0141	0.0117	0.126	0.0251	0.1344	0.0438	0.0015
4	rs2666979	152765086	1	0.141401729381863	1.13	0.0699995683306186	0.0651479400555332	0.162630296000759	0.0063	0.0061	0.0924	0.0139	0.041	0.0165	0.0211	0.0217	0.0015	0.0274	0.04	0.1542	0.0022	0.0364	0.1169	0.0152	0.0224	0.0023	0.0015	0.014	0.0117	0.126	0.0252	0.1344	0.0438	0.0015
4	rs361104	152774824	1	0.141401729381863	1.13	0.0699995683306186	0.0655990559652414	0.165853107349619	0.0063	0.0062	0.0924	0.0138	0.0411	0.0165	0.021	0.0217	0.0015	0.0273	0.0399	0.1538	0.0023	0.0364	0.117	0.0152	0.0223	0.0024	0.0016	0.0139	0.0114	0.1264	0.0254	0.1346	0.0435	0.0015
4	rs7657092	152779838	1	0.141401729381863	1.13	0.0699995683306186	0.0586610002498406	0.17276239914048	0.0063	0.0063	0.0923	0.0139	0.0412	0.0166	0.0209	0.0215	0.0016	0.0275	0.0408	0.153	0.0024	0.0366	0.1174	0.0151	0.0219	0.0026	0.0017	0.0136	0.0113	0.1268	0.0254	0.134	0.0429	0.0017
4	rs74819711	152782184	1	0.141401729381863	1.13	0.0699995683306186	0.0430494718802407	0.144610580140629	0.0064	0.0066	0.0929	0.0139	0.0415	0.0164	0.0214	0.0219	0.0019	0.0281	0.0425	0.1486	0.0027	0.037	0.1173	0.0156	0.0212	0.0031	0.002	0.0136	0.0112	0.1281	0.0256	0.131	0.0429	0.002
4	rs17027958	152782639	1.01	0.120031835070186	1.13	0.0699995683306186	0.0230879220798654	0.101972173918207	0.0069	0.0068	0.0931	0.014	0.0419	0.0165	0.0214	0.0223	0.002	0.0285	0.0438	0.1473	0.003	0.037	0.1168	0.0158	0.0201	0.0033	0.0022	0.0136	0.0115	0.1286	0.0259	0.1282	0.0426	0.0021
4	rs361171	152785361	1.01	0.120031835070186	1.13	0.0699995683306186	0.0221352741210963	0.0867394334356721	0.0072	0.007	0.0929	0.0139	0.0417	0.0166	0.0213	0.0226	0.0021	0.029	0.0445	0.1456	0.0031	0.0368	0.1166	0.0161	0.0198	0.0034	0.0024	0.0133	0.0117	0.1292	0.0261	0.127	0.043	0.0022
4	rs13113197	152798712	1.01	0.120031835070186	1.13	0.0699995683306186	0.0229160245700767	0.0948699198630098	0.0072	0.0071	0.093	0.0139	0.0417	0.0166	0.0213	0.0225	0.0022	0.029	0.0446	0.1456	0.0032	0.0369	0.1165	0.0162	0.0197	0.0035	0.0024	0.0132	0.0116	0.1293	0.026	0.1269	0.0429	0.0023
4	rs149581022	152800929	1.01	0.120031835070186	1.13	0.0699995683306186	0.024178378090503	0.0966266183273808	0.0071	0.0071	0.093	0.0139	0.0417	0.0166	0.0213	0.0224	0.0021	0.029	0.0447	0.1456	0.0032	0.0369	0.1164	0.0162	0.0197	0.0035	0.0024	0.0132	0.0116	0.1293	0.026	0.1269	0.0429	0.0023
4	rs13131935	152806187	1.01	0.120031835070186	1.13	0.0699995683306186	0.0261746157760439	0.0977511031139931	0.0071	0.0071	0.093	0.0138	0.0416	0.0166	0.0213	0.0224	0.0021	0.029	0.0447	0.1457	0.0033	0.0369	0.1163	0.0163	0.0196	0.0036	0.0025	0.0133	0.0115	0.1294	0.026	0.1271	0.0429	0.0023
4	rs57864042	152808694	1.01	0.120031835070186	1.13	0.0699995683306186	0.0268191386215109	0.0919442287562431	0.0071	0.0072	0.093	0.0138	0.0416	0.0167	0.0213	0.0225	0.0021	0.029	0.0448	0.1456	0.0033	0.0369	0.1161	0.0164	0.0195	0.0036	0.0025	0.0133	0.0115	0.1293	0.026	0.127	0.043	0.0023
4	rs115814112	152811236	1.01	0.120031835070186	1.13	0.0699995683306186	0.026723343080135	0.0923374721587286	0.0071	0.0072	0.093	0.0139	0.0416	0.0167	0.0213	0.0225	0.0021	0.029	0.0449	0.1455	0.0033	0.0368	0.116	0.0164	0.0196	0.0036	0.0025	0.0133	0.0115	0.1293	0.026	0.1269	0.043	0.0023
4	rs4696301	152812899	1.01	0.120031835070186	1.13	0.0699995683306186	0.0269472452845295	0.0923374721587286	0.0071	0.0072	0.0931	0.0139	0.0417	0.0167	0.0213	0.0225	0.0021	0.029	0.0449	0.1455	0.0033	0.0368	0.116	0.0164	0.0196	0.0036	0.0025	0.0133	0.0115	0.1292	0.026	0.1269	0.043	0.0023
4	rs518253	152813933	1.01	0.120031835070186	1.13	0.0699995683306186	0.0269044948641841	0.0925737372595318	0.0071	0.0072	0.093	0.0139	0.0417	0.0167	0.0213	0.0225	0.0021	0.029	0.0449	0.1455	0.0033	0.0368	0.116	0.0164	0.0196	0.0036	0.0025	0.0133	0.0115	0.1292	0.026	0.1269	0.043	0.0024
4	rs111982558	152814980	1.01	0.120031835070186	1.13	0.0699995683306186	0.0269258640466842	0.0929680434291591	0.0071	0.0072	0.093	0.0139	0.0417	0.0167	0.0213	0.0225	0.0021	0.029	0.0449	0.1455	0.0033	0.0368	0.116	0.0164	0.0196	0.0036	0.0025	0.0133	0.0115	0.1293	0.026	0.1269	0.043	0.0024
4	rs35642600	152816474	1.01	0.120031835070186	1.13	0.0699995683306186	0.0269900439394742	0.0936003114649581	0.0071	0.0072	0.093	0.0139	0.0417	0.0167	0.0213	0.0225	0.0021	0.029	0.0449	0.1455	0.0033	0.0368	0.116	0.0164	0.0196	0.0036	0.0025	0.0133	0.0115	0.1293	0.026	0.1268	0.043	0.0024
4	rs361133	152817310	1.01	0.120031835070186	1.13	0.0699995683306186	0.0277577754903361	0.0943136355729378	0.0071	0.0072	0.093	0.0139	0.0417	0.0167	0.0213	0.0225	0.0021	0.029	0.0449	0.1455	0.0033	0.0368	0.116	0.0164	0.0196	0.0036	0.0025	0.0133	0.0115	0.1293	0.026	0.1268	0.043	0.0024
4	rs114313363	152827104	1.01	0.120031835070186	1.13	0.0699995683306186	0.0289775890114616	0.0979121601905018	0.0071	0.0072	0.093	0.0139	0.0417	0.0167	0.0214	0.0225	0.0021	0.0289	0.0448	0.1454	0.0033	0.0368	0.116	0.0165	0.0196	0.0036	0.0025	0.0133	0.0115	0.1292	0.026	0.1268	0.043	0.0024
4	rs79526903	152844175	1.01	0.120031835070186	1.13	0.0699995683306186	0.033457584605875	0.0996906297800724	0.0071	0.0072	0.093	0.014	0.0417	0.0167	0.0215	0.0225	0.0021	0.0289	0.045	0.1451	0.0034	0.0369	0.116	0.0166	0.0194	0.0036	0.0026	0.0133	0.0115	0.1291	0.026	0.1268	0.0429	0.0025
4	rs116767475	152845665	1.01	0.120031835070186	1.13	0.0699995683306186	0.0335074290869086	0.100259127938522	0.0071	0.0072	0.093	0.014	0.0417	0.0167	0.0215	0.0225	0.0021	0.0289	0.0449	0.1451	0.0034	0.0369	0.116	0.0166	0.0195	0.0036	0.0026	0.0133	0.0115	0.1291	0.026	0.1268	0.0429	0.0025
4	rs360941	152855276	1.01	0.120031835070186	1.13	0.0699995683306186	0.0418455626024826	0.104273747164463	0.0071	0.0073	0.093	0.0141	0.0417	0.0168	0.0217	0.0225	0.0021	0.0289	0.0452	0.1446	0.0036	0.037	0.1159	0.0167	0.0193	0.0035	0.0027	0.0133	0.0115	0.1289	0.0261	0.1265	0.0427	0.0026
4	rs17028200	152861080	1.01	0.120031835070186	1.14	0.0581452072437857	0.0540573011709006	0.100421787636218	0.0072	0.0073	0.093	0.0141	0.0417	0.0168	0.0218	0.0225	0.0021	0.0289	0.0454	0.1442	0.0037	0.037	0.1158	0.0168	0.0192	0.0035	0.0028	0.0133	0.0114	0.1287	0.0262	0.1264	0.0426	0.0027
4	rs4696308	152862093	1.01	0.120031835070186	1.14	0.0581452072437857	0.0525498568044553	0.100828886621474	0.0072	0.0073	0.093	0.0141	0.0417	0.0168	0.0218	0.0225	0.0022	0.0289	0.0454	0.1442	0.0037	0.037	0.1158	0.0168	0.0192	0.0035	0.0028	0.0133	0.0114	0.1287	0.0262	0.1263	0.0426	0.0027
4	rs361147	152890563	1.01	0.120031835070186	1.14	0.0581452072437857	0.0615368311329106	0.101645008448666	0.0072	0.0074	0.093	0.0142	0.0417	0.0168	0.0219	0.0226	0.0022	0.029	0.0455	0.1438	0.0038	0.0371	0.1158	0.0169	0.019	0.0035	0.0029	0.0133	0.0115	0.1284	0.0264	0.1262	0.0424	0.0028
4	rs75856662	152902062	1.01	0.120031835070186	1.14	0.0581452072437857	0.0599855397550815	0.103367180811533	0.0072	0.0074	0.093	0.0142	0.0417	0.0168	0.0218	0.0226	0.0022	0.029	0.0455	0.1438	0.0038	0.0372	0.1158	0.0169	0.019	0.0035	0.0029	0.0133	0.0115	0.1284	0.0264	0.1261	0.0424	0.0028
4	rs360929	152907700	1.01	0.120031835070186	1.14	0.0581452072437857	0.0482455357210313	0.0898322451028247	0.0072	0.0074	0.0929	0.0142	0.0416	0.0169	0.0218	0.0227	0.0022	0.029	0.0456	0.1439	0.0038	0.0373	0.1157	0.0169	0.0189	0.0035	0.0028	0.0134	0.0116	0.1282	0.0264	0.126	0.0422	0.0028
4	rs78319339	152909370	1.01	0.120031835070186	1.14	0.0581452072437857	0.0501115570959364	0.101890344209039	0.0072	0.0074	0.0929	0.0142	0.0416	0.0169	0.0219	0.0226	0.0022	0.029	0.0456	0.1441	0.0038	0.0373	0.1155	0.017	0.0188	0.0034	0.0028	0.0134	0.0117	0.1282	0.0264	0.1259	0.0421	0.0028
4	rs71618390	152910668	1.01	0.120031835070186	1.14	0.0581452072437857	0.0510209547773284	0.101481579165474	0.0072	0.0074	0.0929	0.0142	0.0416	0.017	0.0219	0.0226	0.0022	0.029	0.0456	0.1442	0.0038	0.0373	0.1155	0.0171	0.0188	0.0034	0.0028	0.0135	0.0117	0.1282	0.0263	0.1259	0.0421	0.0028
4	rs114060627	152911793	1.01	0.120031835070186	1.14	0.0581452072437857	0.0512708858442064	0.100910383449072	0.0072	0.0074	0.0929	0.0142	0.0415	0.017	0.0219	0.0226	0.0022	0.029	0.0456	0.1443	0.0038	0.0373	0.1154	0.0171	0.0188	0.0034	0.0028	0.0135	0.0117	0.1282	0.0263	0.1259	0.0421	0.0028
4	rs10857264	152914190	1.01	0.120031835070186	1.14	0.0581452072437857	0.0510375912959702	0.10017783667289	0.0071	0.0074	0.0929	0.0143	0.0415	0.017	0.022	0.0226	0.0022	0.029	0.0457	0.1444	0.0038	0.0374	0.1154	0.0172	0.0188	0.0034	0.0028	0.0135	0.0117	0.1281	0.0263	0.1258	0.0421	0.0028
4	rs78783624	152925601	1.01	0.120031835070186	1.14	0.0581452072437857	0.0556286503262056	0.115045199489055	0.0071	0.0074	0.093	0.0143	0.0415	0.017	0.022	0.0226	0.0022	0.0289	0.0456	0.1445	0.0038	0.0372	0.1157	0.0172	0.0187	0.0033	0.0028	0.0135	0.0117	0.128	0.0262	0.1259	0.0419	0.0028
4	rs11932773	152926015	1.01	0.120031835070186	1.14	0.0581452072437857	0.0552593101106133	0.117195942938933	0.0071	0.0074	0.093	0.0143	0.0415	0.017	0.022	0.0226	0.0022	0.0289	0.0457	0.1445	0.0038	0.0372	0.1157	0.0172	0.0187	0.0033	0.0028	0.0135	0.0117	0.128	0.0262	0.1259	0.0419	0.0028
4	rs72732181	152930221	1.01	0.120031835070186	1.15	0.047929882429645	0.0573380274017898	0.119187917616413	0.0071	0.0074	0.093	0.0142	0.0416	0.017	0.0219	0.0226	0.0022	0.0289	0.0457	0.1446	0.0037	0.0372	0.1158	0.0172	0.0187	0.0033	0.0028	0.0135	0.0117	0.1278	0.0261	0.1258	0.0419	0.0028
4	rs77656097	152932315	1.02	0.101174939294895	1.15	0.047929882429645	0.058460364452251	0.121367439556563	0.0071	0.0075	0.0934	0.0139	0.0421	0.017	0.0216	0.0225	0.0022	0.0289	0.046	0.1455	0.0037	0.037	0.1167	0.0172	0.0183	0.0032	0.0027	0.0136	0.0118	0.1267	0.0256	0.126	0.0417	0.0029
4	rs114730133	152935586	1.02	0.101174939294895	1.15	0.047929882429645	0.0643682513106772	0.116592212938476	0.0071	0.0075	0.0933	0.0135	0.0427	0.017	0.0214	0.0225	0.0021	0.029	0.0463	0.146	0.0037	0.0366	0.1179	0.0171	0.0179	0.0032	0.0026	0.0138	0.0119	0.1259	0.0254	0.1259	0.0417	0.0029
4	rs72732186	152940247	1.02	0.101174939294895	1.16	0.0391967480014609	0.0636910764322122	0.117455045604704	0.0071	0.0075	0.0933	0.0135	0.0428	0.017	0.0214	0.0225	0.0021	0.029	0.0463	0.1461	0.0037	0.0366	0.1181	0.0171	0.0178	0.0032	0.0026	0.0138	0.0119	0.1258	0.0254	0.1259	0.0417	0.0029
4	rs116645987	152942291	1.02	0.101174939294895	1.17	0.0317925650317571	0.0654026675874664	0.116506062240943	0.0072	0.0075	0.0933	0.0135	0.0428	0.017	0.0213	0.0224	0.0021	0.029	0.0464	0.1462	0.0037	0.0365	0.1182	0.0171	0.0178	0.0032	0.0026	0.0138	0.012	0.1256	0.0254	0.1259	0.0417	0.0029
4	rs17028413	152947377	1.03	0.0846525390220556	1.17	0.0317925650317571	0.0607485670287921	0.094551885122987	0.0072	0.0074	0.0932	0.0134	0.0429	0.0169	0.0213	0.0225	0.0021	0.0289	0.0464	0.1463	0.0036	0.0364	0.1186	0.0171	0.0177	0.0031	0.0026	0.0139	0.0122	0.1252	0.0254	0.1259	0.0417	0.0029
4	rs17028449	152956580	1.03	0.0846525390220556	1.16	0.0391967480014609	0.0658352321636195	0.121454929311561	0.0072	0.0074	0.0932	0.0134	0.0429	0.0169	0.0213	0.0225	0.0021	0.0289	0.0463	0.1462	0.0037	0.0363	0.119	0.017	0.0177	0.0031	0.0026	0.014	0.0123	0.1249	0.0254	0.1258	0.0418	0.003
4	rs28574816	152961050	1.03	0.0846525390220556	1.16	0.0391967480014609	0.0634022995205393	0.13212349450214	0.0072	0.0074	0.0932	0.0133	0.0429	0.0168	0.0213	0.0224	0.0021	0.0289	0.0461	0.1463	0.0037	0.0365	0.1191	0.017	0.0178	0.0031	0.0026	0.014	0.0123	0.1248	0.0254	0.1258	0.0418	0.003
4	rs11940348	152965366	1.03	0.0846525390220556	1.16	0.0391967480014609	0.061990285978119	0.106761735439972	0.0072	0.0074	0.0932	0.0133	0.0429	0.0168	0.0213	0.0224	0.0021	0.0289	0.0461	0.1463	0.0037	0.0365	0.1192	0.017	0.0178	0.0031	0.0026	0.014	0.0123	0.1247	0.0254	0.1258	0.0418	0.003
4	rs72734204	152971355	1.03	0.0846525390220556	1.16	0.0391967480014609	0.0646404409952639	0.154146153780575	0.0073	0.0074	0.0929	0.0133	0.0431	0.0169	0.0213	0.0223	0.0021	0.029	0.0458	0.1463	0.0038	0.0366	0.1193	0.017	0.0178	0.003	0.0026	0.0139	0.0126	0.1244	0.0255	0.1257	0.0418	0.003
4	rs10025575	152980819	1.03	0.0846525390220556	1.16	0.0391967480014609	0.0586975285122852	0.143399242274283	0.0074	0.0074	0.0926	0.0132	0.0433	0.017	0.0213	0.0222	0.0021	0.029	0.0457	0.1462	0.0038	0.0369	0.1195	0.017	0.0177	0.003	0.0026	0.0139	0.0129	0.124	0.0256	0.1256	0.0419	0.003
4	rs77324318	152982662	1.03	0.0846525390220556	1.16	0.0391967480014609	0.0631335533376099	0.162630296000759	0.0074	0.0073	0.0926	0.0132	0.0433	0.017	0.0213	0.0222	0.0021	0.029	0.0456	0.1462	0.0038	0.037	0.1195	0.017	0.0177	0.003	0.0026	0.0139	0.0129	0.124	0.0256	0.1255	0.0419	0.003
4	rs72734212	152989810	1.03	0.0846525390220556	1.16	0.0391967480014609	0.0571045301446818	0.143492290886994	0.0075	0.007	0.0926	0.0132	0.0434	0.0171	0.0213	0.0221	0.0021	0.0292	0.0456	0.1458	0.004	0.0372	0.12	0.017	0.0178	0.003	0.0027	0.0142	0.0129	0.1238	0.025	0.1251	0.042	0.0031
4	rs76526761	152990148	1.03	0.0846525390220556	1.16	0.0391967480014609	0.0561591303228734	0.137673284872063	0.0075	0.007	0.0926	0.0132	0.0434	0.0171	0.0213	0.0221	0.0021	0.0292	0.0455	0.1458	0.004	0.0372	0.12	0.017	0.0178	0.003	0.0027	0.0142	0.0129	0.1238	0.025	0.1251	0.042	0.0031
4	rs77955452	152990900	1.03	0.0846525390220556	1.16	0.0391967480014609	0.0539881607082481	0.134569598715413	0.0076	0.007	0.0926	0.0132	0.0434	0.0171	0.0213	0.0221	0.0021	0.0292	0.0455	0.1457	0.004	0.0372	0.12	0.017	0.0178	0.003	0.0027	0.0142	0.0129	0.1238	0.025	0.1251	0.042	0.0031
4	rs71618394	152991094	1.03	0.0846525390220556	1.16	0.0391967480014609	0.0524142307659137	0.12648076842974	0.0075	0.007	0.0927	0.0132	0.0434	0.0171	0.0213	0.0221	0.0021	0.0293	0.0455	0.1458	0.004	0.0372	0.1199	0.017	0.0178	0.003	0.0027	0.0142	0.0129	0.1238	0.025	0.125	0.042	0.0031
4	rs116118349	152991985	1.03	0.0846525390220556	1.16	0.0391967480014609	0.0560882056293073	0.144237467462872	0.0076	0.007	0.0927	0.0132	0.0434	0.0171	0.0213	0.0221	0.002	0.0292	0.0455	0.1458	0.004	0.0372	0.12	0.017	0.0178	0.003	0.0027	0.0142	0.0129	0.1238	0.025	0.125	0.042	0.0031
4	rs78755190	153000478	1.03	0.0846525390220556	1.15	0.047929882429645	0.0629994620553717	0.154432718292155	0.0076	0.0069	0.0929	0.0132	0.0435	0.0172	0.0212	0.022	0.0021	0.0292	0.0456	0.1456	0.004	0.0371	0.1203	0.017	0.0178	0.003	0.0027	0.0142	0.0129	0.1236	0.025	0.1249	0.042	0.0032
4	rs78520844	153003263	1.04	0.0702833737600549	1.15	0.047929882429645	0.0620850324628535	0.150722260023125	0.0077	0.0068	0.093	0.0132	0.0435	0.0173	0.0211	0.022	0.0021	0.0291	0.0456	0.1455	0.0041	0.037	0.1205	0.0169	0.0178	0.003	0.0027	0.0143	0.0129	0.1236	0.025	0.1248	0.042	0.0032
4	rs10006527	153004679	1.04	0.0702833737600549	1.15	0.047929882429645	0.0597819100965037	0.165167622530946	0.0078	0.0067	0.0934	0.0133	0.0435	0.0174	0.021	0.0218	0.0021	0.0291	0.0455	0.1453	0.0042	0.0369	0.1208	0.0169	0.0178	0.0031	0.0028	0.0143	0.0128	0.1236	0.0249	0.1247	0.0419	0.0033
4	rs76931564	153006446	1.04	0.0702833737600549	1.16	0.0391967480014609	0.0738164187709408	0.169394149205701	0.0079	0.0067	0.0929	0.0131	0.0438	0.0174	0.0208	0.0217	0.0023	0.0292	0.0461	0.1448	0.0043	0.0369	0.1205	0.0168	0.0177	0.0033	0.0029	0.0144	0.0128	0.1233	0.0251	0.1245	0.0421	0.0034
4	rs13108040	153007734	1.04	0.0702833737600549	1.16	0.0391967480014609	0.0827870443784986	0.19863675037244	0.008	0.0068	0.0927	0.013	0.0439	0.0173	0.0207	0.0217	0.0024	0.0292	0.0465	0.1445	0.0044	0.0369	0.1204	0.0166	0.0176	0.0034	0.0029	0.0144	0.0128	0.1231	0.0253	0.1244	0.0422	0.0034
4	rs4696130	153010485	1.05	0.0578850268271129	1.16	0.0391967480014609	0.0905505978450878	0.21694550675944	0.0082	0.0069	0.0922	0.0129	0.044	0.0173	0.0207	0.0215	0.0027	0.0289	0.0472	0.1439	0.0047	0.037	0.1203	0.0165	0.0176	0.0036	0.003	0.0143	0.0127	0.1227	0.0255	0.1241	0.0427	0.0036
4	rs7663766	153011210	1.05	0.0578850268271129	1.16	0.0391967480014609	0.085675734448753	0.213732330589478	0.0082	0.0069	0.0921	0.0129	0.044	0.0173	0.0207	0.0215	0.0027	0.0288	0.0472	0.1439	0.0047	0.0371	0.12	0.0164	0.0175	0.0038	0.003	0.0144	0.0127	0.1224	0.0256	0.1241	0.0428	0.0037
4	rs76605149	153012841	1.05	0.0578850268271129	1.16	0.0391967480014609	0.106721123381773	0.255672128969427	0.0082	0.0069	0.0921	0.0129	0.0439	0.0172	0.0207	0.0215	0.0028	0.0287	0.0472	0.144	0.0047	0.0371	0.12	0.0164	0.0175	0.0038	0.0031	0.0144	0.0127	0.1222	0.0256	0.1241	0.0429	0.0037
4	rs1991223	153019169	1.06	0.0472756964826134	1.16	0.0391967480014609	0.112390827153306	0.254993235137525	0.0082	0.0069	0.0921	0.0129	0.0437	0.0171	0.0208	0.0216	0.0029	0.0285	0.0473	0.1437	0.0048	0.0371	0.1199	0.0165	0.0174	0.0041	0.0031	0.0145	0.0128	0.1215	0.0257	0.1242	0.0434	0.0039
4	rs116008378	153021228	1.06	0.0472756964826134	1.16	0.0391967480014609	0.139378034313086	0.282115512348375	0.0083	0.0069	0.0922	0.0128	0.0436	0.0171	0.0207	0.0215	0.0029	0.0285	0.0474	0.1436	0.0048	0.0371	0.1198	0.0164	0.0173	0.0041	0.0032	0.0145	0.0128	0.1214	0.0257	0.1241	0.0435	0.0039
4	rs11726420	153028696	1.06	0.0472756964826134	1.16	0.0391967480014609	0.155224788984115	0.336439597271286	0.0083	0.007	0.0923	0.0128	0.0437	0.0171	0.0207	0.0215	0.003	0.0285	0.0475	0.1434	0.0048	0.0371	0.1198	0.0164	0.0173	0.0042	0.0032	0.0146	0.0128	0.1211	0.0257	0.124	0.0436	0.004
4	rs72734266	153039864	1.06	0.0472756964826134	1.16	0.0391967480014609	0.189818507204639	0.384860473236646	0.0084	0.0071	0.0925	0.0127	0.0436	0.017	0.0207	0.0214	0.0032	0.0286	0.0479	0.1427	0.0048	0.0371	0.1196	0.0164	0.0171	0.0043	0.0034	0.0147	0.0128	0.1205	0.0258	0.1235	0.044	0.0041
4	rs112002393	153040670	1.06	0.0472756964826134	1.16	0.0391967480014609	0.186469094529839	0.387674954771589	0.0084	0.0071	0.0925	0.0127	0.0436	0.017	0.0207	0.0214	0.0032	0.0286	0.0478	0.1427	0.0048	0.0372	0.1196	0.0164	0.0171	0.0043	0.0034	0.0147	0.0128	0.1205	0.0258	0.1235	0.044	0.0041
4	rs34349153	153053114	1.06	0.0472756964826134	1.16	0.0391967480014609	0.163182288510134	0.331284996328168	0.0084	0.0072	0.0928	0.0127	0.0436	0.017	0.0207	0.0214	0.0032	0.0286	0.0479	0.143	0.0049	0.0372	0.1195	0.0163	0.0171	0.0043	0.0034	0.0148	0.0128	0.1205	0.0258	0.1234	0.0438	0.0041
4	rs11726930	153074776	1.06	0.0472756964826134	1.16	0.0391967480014609	0.174168323633269	0.32590994164905	0.0084	0.0072	0.0931	0.0127	0.0437	0.0169	0.0206	0.0213	0.0032	0.0285	0.0479	0.1433	0.0048	0.0371	0.1195	0.0161	0.0171	0.0042	0.0034	0.0148	0.0128	0.1204	0.0258	0.1233	0.0437	0.0041
4	rs11099843	153074842	1.06	0.0472756964826134	1.15	0.047929882429645	0.173305668926687	0.327495345769957	0.0084	0.0072	0.0931	0.0127	0.0437	0.0169	0.0206	0.0213	0.0032	0.0285	0.0479	0.1433	0.0048	0.0371	0.1195	0.0161	0.0171	0.0042	0.0034	0.0148	0.0128	0.1204	0.0258	0.1233	0.0437	0.0041
4	rs6849753	153079222	1.06	0.0472756964826134	1.15	0.047929882429645	0.215682384039708	0.428450429452184	0.0085	0.0072	0.093	0.0127	0.0437	0.017	0.0207	0.0213	0.0032	0.0285	0.0479	0.1432	0.0048	0.037	0.1195	0.0161	0.0171	0.0042	0.0034	0.0149	0.0128	0.1204	0.0257	0.1233	0.0437	0.0042
4	rs115840791	153085257	1.07	0.0382760853635132	1.15	0.047929882429645	0.29128684490019	0.430030526005735	0.0089	0.0075	0.0915	0.0126	0.044	0.0177	0.0211	0.0216	0.0035	0.0288	0.0483	0.1419	0.0052	0.0366	0.1192	0.0163	0.0173	0.0045	0.0038	0.0155	0.0129	0.1193	0.0254	0.1218	0.0444	0.0045
4	rs13136582	153089952	1.07	0.0382760853635132	1.16	0.0391967480014609	0.280325245859429	0.429503653545232	0.009	0.0075	0.0914	0.0126	0.044	0.0177	0.0211	0.0216	0.0035	0.0288	0.0483	0.1418	0.0052	0.0366	0.1192	0.0163	0.0173	0.0045	0.0038	0.0155	0.0129	0.1193	0.0254	0.1218	0.0444	0.0046
4	rs6849420	153090442	1.07	0.0382760853635132	1.17	0.0317925650317571	0.281641930639212	0.415344262527718	0.009	0.0075	0.0914	0.0126	0.044	0.0177	0.0211	0.0216	0.0035	0.0288	0.0483	0.1418	0.0052	0.0366	0.1192	0.0163	0.0173	0.0044	0.0038	0.0155	0.0129	0.1193	0.0254	0.1218	0.0443	0.0046
4	rs72736224	153095097	1.07	0.0382760853635132	1.18	0.0255692379504257	0.348547781290271	0.466659740392153	0.009	0.0075	0.0912	0.0126	0.0441	0.0179	0.0211	0.0216	0.0036	0.0288	0.0484	0.1417	0.0052	0.0366	0.1191	0.0164	0.0173	0.0045	0.0039	0.0156	0.0129	0.1192	0.0253	0.1215	0.0445	0.0046
4	rs2897462	153102015	1.08	0.0307113420574436	1.17	0.0317925650317571	0.238484089094074	0.559582329797608	0.009	0.0074	0.0909	0.0129	0.0443	0.0189	0.0186	0.0215	0.0039	0.0288	0.0489	0.1415	0.0051	0.0369	0.1185	0.0165	0.017	0.0046	0.0043	0.0155	0.0128	0.1211	0.0248	0.1195	0.0459	0.0047
4	rs17361440	153102327	1.08	0.0307113420574436	1.17	0.0317925650317571	0.27267982715075	0.563249930789998	0.009	0.0073	0.091	0.013	0.0444	0.019	0.0185	0.0214	0.004	0.0289	0.049	0.1412	0.0051	0.0368	0.1185	0.0167	0.0169	0.0046	0.0043	0.0154	0.0127	0.1213	0.0248	0.1193	0.0461	0.0047
4	rs17276701	153102565	1.08	0.0307113420574436	1.17	0.0317925650317571	0.243719274427067	0.57684215688272	0.0091	0.0072	0.091	0.0131	0.0445	0.0191	0.0186	0.0214	0.004	0.0289	0.049	0.1409	0.0051	0.0369	0.1181	0.0168	0.0168	0.0046	0.0044	0.0154	0.0127	0.1216	0.0248	0.1192	0.0463	0.0046
4	rs13119810	153109365	1.07	0.0382760853635132	1.17	0.0317925650317571	0.261154220131208	0.464238178633021	0.0085	0.0072	0.0902	0.0133	0.0443	0.0199	0.0191	0.0215	0.0041	0.029	0.0493	0.1419	0.0049	0.0371	0.1177	0.0168	0.0167	0.0045	0.0043	0.0157	0.0125	0.1218	0.0247	0.1174	0.0467	0.0046
4	rs114664892	153113039	1.08	0.0307113420574436	1.17	0.0317925650317571	0.307977244342616	0.476108030014485	0.0085	0.0072	0.0899	0.0133	0.0444	0.0199	0.019	0.0215	0.0041	0.0289	0.0494	0.1419	0.005	0.0373	0.1176	0.0167	0.0167	0.0046	0.0044	0.0158	0.0125	0.1216	0.0249	0.1176	0.0467	0.0046
4	rs77528667	153116807	1.08	0.0307113420574436	1.17	0.0317925650317571	0.31944483212508	0.506942102244803	0.0085	0.0073	0.0896	0.0132	0.0445	0.0198	0.0189	0.0215	0.0041	0.0289	0.0495	0.1419	0.005	0.0376	0.1174	0.0166	0.0166	0.0046	0.0045	0.0158	0.0124	0.1215	0.025	0.1178	0.0468	0.0046
4	rs7692200	153120982	1.08	0.0307113420574436	1.17	0.0317925650317571	0.347968595430616	0.418087408819509	0.0084	0.0073	0.0893	0.0132	0.0446	0.0199	0.0188	0.0214	0.0041	0.0289	0.0497	0.1419	0.005	0.0378	0.1171	0.0165	0.0166	0.0046	0.0046	0.016	0.0124	0.1214	0.0251	0.118	0.0467	0.0046
4	rs6856727	153121818	1.07	0.0382760853635132	1.16	0.0391967480014609	0.372394092135469	0.515762793686857	0.0084	0.0073	0.0891	0.0133	0.0445	0.0199	0.0188	0.0214	0.0041	0.0289	0.0496	0.142	0.005	0.0378	0.1171	0.0165	0.0166	0.0046	0.0046	0.016	0.0124	0.1214	0.0251	0.1179	0.0467	0.0046
4	rs11736516	153123443	1.08	0.0307113420574436	1.16	0.0391967480014609	0.3872556904667	0.512450528976324	0.0084	0.0073	0.0889	0.0135	0.0444	0.02	0.0189	0.0214	0.0041	0.0289	0.0496	0.1419	0.005	0.0378	0.117	0.0165	0.0167	0.0046	0.0046	0.016	0.0124	0.1215	0.0251	0.1178	0.0467	0.0045
4	rs17028727	153124019	1.08	0.0307113420574436	1.16	0.0391967480014609	0.381165313260433	0.521295154171675	0.0084	0.0073	0.0888	0.0136	0.0443	0.02	0.0189	0.0214	0.0041	0.0289	0.0496	0.142	0.005	0.0378	0.117	0.0165	0.0167	0.0046	0.0045	0.016	0.0124	0.1215	0.0251	0.1178	0.0468	0.0045
4	rs77777837	153131252	1.08	0.0307113420574436	1.16	0.0391967480014609	0.330927469273902	0.56452084689308	0.0084	0.0073	0.0884	0.014	0.044	0.0203	0.0193	0.0214	0.0041	0.0288	0.0495	0.1421	0.005	0.0378	0.1168	0.0166	0.0169	0.0046	0.0044	0.0161	0.0125	0.1215	0.025	0.1177	0.0466	0.0045
4	rs114008558	153131483	1.08	0.0307113420574436	1.16	0.0391967480014609	0.327195293058196	0.570460997327925	0.0084	0.0073	0.0883	0.014	0.044	0.0203	0.0193	0.0214	0.0041	0.0288	0.0494	0.1421	0.005	0.0378	0.1168	0.0166	0.0169	0.0046	0.0044	0.0161	0.0125	0.1215	0.025	0.1177	0.0466	0.0045
4	rs4309823	153136125	1.08	0.0307113420574436	1.16	0.0391967480014609	0.332262070472913	0.616059815386807	0.0085	0.0073	0.0882	0.0141	0.044	0.0203	0.0194	0.0214	0.0041	0.0288	0.0494	0.1421	0.005	0.0378	0.1167	0.0166	0.017	0.0046	0.0044	0.0161	0.0125	0.1215	0.025	0.1176	0.0466	0.0045
4	rs79652255	153151673	1.08	0.0307113420574436	1.15	0.047929882429645	0.40570559467111	0.570602613635578	0.0086	0.0073	0.0866	0.0146	0.0437	0.021	0.02	0.0216	0.0041	0.0286	0.0495	0.1421	0.0049	0.0381	0.1164	0.017	0.0174	0.0046	0.0043	0.0161	0.0126	0.1216	0.0249	0.1166	0.0469	0.0045
4	rs6830649	153151801	1.08	0.0307113420574436	1.13	0.0699995683306186	0.396089144983882	0.560428179321498	0.0086	0.0073	0.0866	0.0146	0.0437	0.021	0.02	0.0216	0.0041	0.0286	0.0496	0.1421	0.0049	0.0381	0.1164	0.017	0.0174	0.0046	0.0043	0.0161	0.0126	0.1215	0.0249	0.1166	0.047	0.0045
4	rs6836275	153156200	1.08	0.0307113420574436	1.13	0.0699995683306186	0.412735538603518	0.540913717717668	0.0086	0.0073	0.0862	0.0149	0.0436	0.0212	0.0201	0.0217	0.004	0.0285	0.0496	0.1421	0.0048	0.0381	0.1163	0.0171	0.0175	0.0046	0.0043	0.0161	0.0126	0.1218	0.0248	0.1163	0.0469	0.0045
4	rs111333250	153162522	1.08	0.0307113420574436	1.11	0.0992615496976265	0.424877256671026	0.486285410258839	0.0086	0.0073	0.0854	0.0153	0.0437	0.0215	0.0204	0.0219	0.004	0.0285	0.0498	0.1417	0.0049	0.0383	0.116	0.0174	0.0178	0.0045	0.0043	0.0162	0.0126	0.1215	0.0247	0.1155	0.0469	0.0045
4	rs76563115	153166304	1.08	0.0307113420574436	1.11	0.0992615496976265	0.422609110696071	0.49747572597136	0.0086	0.0073	0.0851	0.0156	0.0437	0.0218	0.0206	0.0218	0.004	0.0285	0.0499	0.1415	0.0049	0.0384	0.1157	0.0176	0.018	0.0045	0.0043	0.0162	0.0126	0.1214	0.0246	0.115	0.0469	0.0045
4	rs4554046	153167171	1.08	0.0307113420574436	1.09	0.136985182682918	0.390375023957434	0.495287134900879	0.0086	0.0073	0.0851	0.0157	0.0437	0.0218	0.0207	0.0219	0.004	0.0285	0.05	0.1414	0.005	0.0384	0.1156	0.0176	0.0181	0.0045	0.0043	0.0163	0.0127	0.1214	0.0246	0.1148	0.0469	0.0045
4	rs112412737	153167888	1.08	0.0307113420574436	1.09	0.136985182682918	0.382434708748434	0.502683476714649	0.0086	0.0073	0.0851	0.0157	0.0437	0.0219	0.0207	0.0218	0.004	0.0285	0.0501	0.1413	0.005	0.0385	0.1156	0.0176	0.0181	0.0045	0.0043	0.0162	0.0126	0.1214	0.0247	0.1147	0.0468	0.0045
4	rs17028759	153167949	1.08	0.0307113420574436	1.09	0.136985182682918	0.382710947639678	0.510520866339731	0.0086	0.0073	0.0851	0.0157	0.0437	0.0219	0.0207	0.0218	0.004	0.0285	0.0501	0.1413	0.005	0.0385	0.1156	0.0176	0.0181	0.0045	0.0043	0.0162	0.0126	0.1214	0.0247	0.1147	0.0468	0.0045
4	rs114982702	153168894	1.08	0.0307113420574436	1.09	0.136985182682918	0.414862054988512	0.519772275777641	0.0086	0.0073	0.085	0.0158	0.0438	0.0219	0.0207	0.0219	0.004	0.0285	0.0501	0.1413	0.005	0.0385	0.1155	0.0177	0.0182	0.0045	0.0043	0.0162	0.0126	0.1213	0.0246	0.1146	0.0468	0.0045
4	rs72738110	153178485	1.08	0.0307113420574436	1.09	0.136985182682918	0.333496494025403	0.430952969911439	0.0084	0.0074	0.0844	0.0162	0.0438	0.022	0.0209	0.0223	0.0039	0.0285	0.0506	0.1409	0.005	0.0388	0.1146	0.0181	0.0186	0.0046	0.0042	0.0163	0.0127	0.1214	0.0245	0.1137	0.0467	0.0045
4	rs17361579	153191333	1.08	0.0307113420574436	1.09	0.136985182682918	0.285991491283229	0.40714440197708	0.0084	0.0074	0.0841	0.0163	0.0438	0.0222	0.021	0.0224	0.0039	0.0286	0.0506	0.1408	0.0051	0.0389	0.1144	0.0183	0.0187	0.0046	0.0041	0.0163	0.0127	0.1214	0.0246	0.1135	0.0467	0.0045
4	rs72719924	153193798	1.08	0.0307113420574436	1.09	0.136985182682918	0.283764969230439	0.424244502495123	0.0084	0.0074	0.0841	0.0163	0.0438	0.0222	0.021	0.0225	0.0039	0.0286	0.0506	0.1408	0.0051	0.039	0.1143	0.0183	0.0187	0.0046	0.0041	0.0163	0.0128	0.1213	0.0246	0.1134	0.0467	0.0045
4	rs77995178	153196196	1.08	0.0307113420574436	1.09	0.136985182682918	0.270601914688611	0.411954795299882	0.0084	0.0074	0.0841	0.0164	0.0438	0.0222	0.0211	0.0226	0.0039	0.0286	0.0505	0.1408	0.0051	0.039	0.1143	0.0183	0.0187	0.0046	0.0041	0.0163	0.0128	0.1213	0.0245	0.1134	0.0467	0.0045
4	rs78248644	153199663	1.08	0.0307113420574436	1.09	0.136985182682918	0.234929259285795	0.377340877462839	0.0084	0.0074	0.0838	0.0164	0.0437	0.0223	0.0211	0.0227	0.0039	0.0286	0.0504	0.1409	0.0051	0.039	0.1142	0.0184	0.0188	0.0046	0.0041	0.0163	0.0128	0.1213	0.0244	0.1133	0.0467	0.0045
4	rs72719936	153202701	1.08	0.0307113420574436	1.07	0.184406357471863	0.235526799690979	0.369736671463666	0.0084	0.0074	0.0838	0.0165	0.0437	0.0223	0.0212	0.0227	0.0039	0.0287	0.0504	0.1409	0.005	0.0391	0.1142	0.0184	0.0188	0.0046	0.0041	0.0163	0.0128	0.1212	0.0245	0.1133	0.0466	0.0045
4	rs36099140	153203432	1.08	0.0307113420574436	1.07	0.184406357471863	0.233991964538172	0.378612462724672	0.0084	0.0074	0.0838	0.0165	0.0437	0.0223	0.0212	0.0227	0.0039	0.0287	0.0504	0.1409	0.005	0.0391	0.1141	0.0184	0.0188	0.0046	0.0041	0.0163	0.0128	0.1212	0.0244	0.1133	0.0466	0.0045
4	rs79106010	153204376	1.08	0.0307113420574436	1.07	0.184406357471863	0.236339090833451	0.391265245631438	0.0084	0.0074	0.0838	0.0165	0.0437	0.0223	0.0212	0.0227	0.0039	0.0287	0.0504	0.1409	0.005	0.0391	0.1141	0.0184	0.0188	0.0046	0.0041	0.0163	0.0128	0.1212	0.0245	0.1133	0.0466	0.0045
4	rs77332640	153206482	1.08	0.0307113420574436	1.07	0.184406357471863	0.251800176949708	0.460075454014075	0.0084	0.0074	0.0838	0.0165	0.0437	0.0223	0.0212	0.0227	0.0039	0.0287	0.0504	0.1408	0.005	0.0391	0.1141	0.0184	0.0189	0.0046	0.0041	0.0163	0.0128	0.1212	0.0245	0.1133	0.0466	0.0045
4	rs115935395	153209567	1.08	0.0307113420574436	1.07	0.184406357471863	0.312139816450251	0.552264777328963	0.0084	0.0074	0.0838	0.0166	0.0437	0.0224	0.0213	0.0228	0.0039	0.0286	0.0503	0.1408	0.005	0.0392	0.114	0.0185	0.0189	0.0046	0.0041	0.0163	0.0128	0.121	0.0247	0.1132	0.0466	0.0045
4	rs72719951	153215811	1.09	0.0244129772860817	1.07	0.184406357471863	0.338043094642521	0.499666778159283	0.0084	0.0074	0.0838	0.0168	0.0436	0.0226	0.0215	0.0228	0.0039	0.0286	0.0501	0.141	0.0051	0.0394	0.1137	0.0186	0.0191	0.0046	0.004	0.0162	0.0127	0.1207	0.0247	0.1129	0.0465	0.0044
4	rs79765695	153220145	1.09	0.0244129772860817	1.07	0.184406357471863	0.339600384617035	0.529760417885937	0.0083	0.0074	0.0838	0.017	0.0436	0.0227	0.0216	0.0229	0.0039	0.0286	0.05	0.1409	0.0051	0.0394	0.1136	0.0187	0.0191	0.0046	0.004	0.0161	0.0127	0.1205	0.0246	0.1128	0.0465	0.0044
4	rs57260963	153224603	1.09	0.0244129772860817	1.07	0.184406357471863	0.304138420067187	0.567206182977815	0.0083	0.0074	0.0837	0.0171	0.0437	0.0229	0.0217	0.023	0.0039	0.0285	0.05	0.1409	0.0051	0.0395	0.1134	0.0188	0.0192	0.0046	0.004	0.0161	0.0127	0.1204	0.0245	0.1127	0.0464	0.0044
4	rs4582131	153224978	1.09	0.0244129772860817	1.07	0.184406357471863	0.301495697968278	0.565085922672098	0.0083	0.0074	0.0837	0.0171	0.0437	0.0229	0.0217	0.023	0.0039	0.0285	0.05	0.1409	0.0051	0.0395	0.1134	0.0188	0.0192	0.0046	0.004	0.0161	0.0127	0.1204	0.0245	0.1127	0.0464	0.0044
4	rs78765164	153231570	1.09	0.0244129772860817	1.07	0.184406357471863	0.222575146491969	0.47516098843506	0.0082	0.0073	0.0833	0.0178	0.0442	0.0238	0.0224	0.0236	0.0038	0.0286	0.0496	0.1409	0.0052	0.0395	0.1123	0.0195	0.0198	0.0045	0.0038	0.016	0.0127	0.1194	0.0243	0.1115	0.0465	0.0044
4	rs72719998	153233476	1.1	0.0192206709224904	1.07	0.184406357471863	0.194542102637759	0.483158441812433	0.0081	0.0072	0.083	0.0186	0.0445	0.0247	0.0233	0.024	0.0039	0.0286	0.0493	0.1408	0.0053	0.0394	0.1113	0.0202	0.0206	0.0045	0.0036	0.016	0.0126	0.1184	0.0243	0.1103	0.0465	0.0044
4	rs17361600	153239288	1.09	0.0244129772860817	1.07	0.184406357471863	0.233949409528613	0.655436954114355	0.0079	0.007	0.0827	0.0211	0.0445	0.0274	0.0256	0.0253	0.004	0.0289	0.048	0.1401	0.0056	0.0406	0.1079	0.0223	0.0228	0.0044	0.003	0.0158	0.0121	0.1154	0.0244	0.1066	0.0456	0.0042
4	rs35260882	153245269	1.09	0.0244129772860817	1.06	0.212122118160079	0.281030200722289	0.698186603456989	0.0079	0.007	0.0827	0.0215	0.0445	0.0279	0.0259	0.0256	0.004	0.0289	0.0477	0.1399	0.0056	0.0407	0.1072	0.0227	0.0232	0.0044	0.0029	0.0158	0.012	0.1149	0.0244	0.106	0.0454	0.0042
4	rs115293786	153248578	1.08	0.0307113420574436	1.06	0.212122118160079	0.308372409208509	0.781027247268018	0.0078	0.007	0.0827	0.0217	0.0446	0.0281	0.0261	0.0257	0.004	0.0289	0.0475	0.1398	0.0057	0.0408	0.1069	0.0229	0.0234	0.0044	0.0028	0.0158	0.012	0.1146	0.0245	0.1057	0.0453	0.0042
4	rs138416009	153252820	1.08	0.0307113420574436	1.06	0.212122118160079	0.222699334457304	0.750723481202716	0.0078	0.007	0.0828	0.0219	0.0446	0.0283	0.0263	0.0258	0.004	0.0289	0.0474	0.1398	0.0057	0.0411	0.1066	0.0231	0.0236	0.0044	0.0028	0.0158	0.012	0.1145	0.0246	0.1054	0.0452	0.0042
4	rs2676330	153265507	1.08	0.0307113420574436	1.05	0.24269399207398	0.205294058452158	0.686036731509902	0.0078	0.007	0.0828	0.0219	0.0446	0.0283	0.0263	0.0259	0.004	0.0289	0.0474	0.1398	0.0057	0.0411	0.1066	0.0231	0.0236	0.0044	0.0028	0.0158	0.012	0.1145	0.0246	0.1054	0.0451	0.0042
4	rs35043357	153276355	1.08	0.0307113420574436	1.04	0.276253925711104	0.205175423530437	0.682637514371542	0.0078	0.0071	0.0828	0.0219	0.0446	0.0283	0.0263	0.0259	0.004	0.0289	0.0474	0.1398	0.0057	0.0411	0.1066	0.0231	0.0236	0.0044	0.0028	0.0158	0.0119	0.1145	0.0246	0.1054	0.0451	0.0042
4	rs13104667	153280988	1.08	0.0307113420574436	1.03	0.312927433563081	0.202496771823987	0.680127512118843	0.0078	0.0071	0.0828	0.0219	0.0446	0.0283	0.0263	0.0259	0.004	0.0289	0.0474	0.1398	0.0057	0.0411	0.1066	0.0231	0.0236	0.0044	0.0028	0.0158	0.0119	0.1145	0.0246	0.1054	0.0452	0.0042
4	rs17276861	153288835	1.08	0.0307113420574436	1.03	0.312927433563081	0.203321874897414	0.678947061249007	0.0078	0.0071	0.0828	0.0219	0.0446	0.0283	0.0263	0.0259	0.004	0.0288	0.0474	0.1398	0.0057	0.0411	0.1066	0.0231	0.0236	0.0044	0.0028	0.0158	0.0119	0.1144	0.0246	0.1054	0.0452	0.0042
4	rs74645433	153295024	1.08	0.0307113420574436	1.03	0.312927433563081	0.205096355134818	0.673051813858281	0.0078	0.0071	0.0828	0.022	0.0446	0.0284	0.0263	0.0259	0.004	0.0288	0.0474	0.1398	0.0057	0.0411	0.1066	0.0231	0.0237	0.0044	0.0028	0.0158	0.0119	0.1144	0.0246	0.1052	0.0452	0.0042
4	rs72721609	153296588	1.08	0.0307113420574436	1.03	0.312927433563081	0.205491869529021	0.672904582803007	0.0078	0.0071	0.0828	0.022	0.0446	0.0284	0.0263	0.0259	0.004	0.0288	0.0474	0.1398	0.0057	0.0411	0.1066	0.0231	0.0237	0.0044	0.0028	0.0158	0.0119	0.1144	0.0246	0.1052	0.0452	0.0042
4	rs79122241	153302092	1.08	0.0307113420574436	1.03	0.312927433563081	0.206800125046448	0.673199052256492	0.0078	0.0071	0.0828	0.022	0.0446	0.0284	0.0264	0.0259	0.004	0.0287	0.0474	0.1399	0.0057	0.0411	0.1066	0.0232	0.0237	0.0044	0.0028	0.0158	0.012	0.1144	0.0246	0.1052	0.0452	0.0042
4	rs78691825	153305013	1.08	0.0307113420574436	1.03	0.312927433563081	0.213492641597977	0.67629275217107	0.0078	0.0071	0.0829	0.022	0.0446	0.0284	0.0264	0.0259	0.004	0.0287	0.0473	0.1399	0.0057	0.0411	0.1066	0.0232	0.0237	0.0044	0.0028	0.0158	0.012	0.1143	0.0246	0.1051	0.0452	0.0042
4	rs2255137	153309538	1.08	0.0307113420574436	1.03	0.312927433563081	0.21478875161851	0.679242130298441	0.0078	0.0071	0.0829	0.022	0.0446	0.0284	0.0264	0.0259	0.004	0.0287	0.0473	0.14	0.0057	0.0411	0.1067	0.0232	0.0237	0.0044	0.0028	0.0158	0.0119	0.1143	0.0246	0.1051	0.0452	0.0042
4	rs11934765	153325010	1.08	0.0307113420574436	1.03	0.312927433563081	0.214464310867523	0.674377223607119	0.0078	0.0072	0.0829	0.022	0.0445	0.0284	0.0264	0.026	0.004	0.0286	0.0473	0.14	0.0057	0.041	0.1067	0.0232	0.0238	0.0044	0.0028	0.0159	0.0119	0.1142	0.0246	0.1051	0.0452	0.0042
4	rs13125043	153328501	1.08	0.0307113420574436	1.03	0.312927433563081	0.212765516984936	0.673640811493685	0.0078	0.0072	0.0829	0.022	0.0445	0.0284	0.0264	0.026	0.004	0.0286	0.0473	0.1399	0.0057	0.041	0.1067	0.0232	0.0238	0.0044	0.0028	0.0159	0.0119	0.1142	0.0246	0.1051	0.0452	0.0042
4	rs12644477	153332380	1.08	0.0307113420574436	1.02	0.35283343175317	0.213937682216412	0.662176651461429	0.0078	0.0072	0.0829	0.022	0.0445	0.0284	0.0264	0.026	0.004	0.0286	0.0473	0.1398	0.0057	0.041	0.1067	0.0232	0.0238	0.0044	0.0028	0.0161	0.0119	0.1141	0.0246	0.1052	0.0452	0.0043
4	rs74988923	153347299	1.08	0.0307113420574436	1.01	0.39608418712213	0.212442798273427	0.662176651461429	0.0078	0.0072	0.0829	0.022	0.0445	0.0284	0.0264	0.0261	0.004	0.0286	0.0472	0.1398	0.0057	0.041	0.1067	0.0232	0.0238	0.0044	0.0028	0.0161	0.0119	0.1141	0.0246	0.1052	0.0452	0.0043
4	rs72721620	153358554	1.08	0.0307113420574436	1	0.442785362986439	0.211677445829914	0.66819707515387	0.0078	0.0072	0.0829	0.022	0.0445	0.0284	0.0264	0.0261	0.004	0.0286	0.0472	0.1398	0.0057	0.041	0.1066	0.0232	0.0238	0.0044	0.0028	0.0161	0.0119	0.1141	0.0246	0.1052	0.0452	0.0043
4	rs17028899	153363612	1.08	0.0307113420574436	1	0.442785362986439	0.211516517090161	0.670402779796481	0.0078	0.0072	0.0829	0.022	0.0445	0.0284	0.0264	0.0261	0.004	0.0286	0.0472	0.1399	0.0057	0.041	0.1065	0.0232	0.0238	0.0044	0.0028	0.0161	0.0119	0.114	0.0246	0.1052	0.0452	0.0043
4	rs75223430	153387373	1.08	0.0307113420574436	1	0.442785362986439	0.215275929250118	0.688403655503202	0.0077	0.0072	0.0829	0.022	0.0444	0.0284	0.0264	0.0261	0.004	0.0286	0.0472	0.1399	0.0057	0.041	0.1065	0.0232	0.0239	0.0044	0.0028	0.0161	0.0119	0.114	0.0246	0.1052	0.0453	0.0043
4	rs76418725	153399691	1.08	0.0307113420574436	1	0.442785362986439	0.218416730696424	0.706511532840208	0.0077	0.0072	0.0829	0.022	0.0445	0.0284	0.0264	0.0261	0.004	0.0286	0.0472	0.1399	0.0057	0.041	0.1065	0.0232	0.0239	0.0044	0.0028	0.016	0.0119	0.114	0.0246	0.1052	0.0452	0.0043
4	rs1961679	153421334	1.08	0.0307113420574436	1	0.442785362986439	0.241721657368273	0.766600612695593	0.0076	0.0072	0.083	0.022	0.0444	0.0285	0.0265	0.0262	0.0039	0.0286	0.047	0.1399	0.0058	0.041	0.1065	0.0233	0.024	0.0043	0.0028	0.0161	0.0119	0.1139	0.0246	0.1052	0.0452	0.0043
4	rs17277029	153428649	1.08	0.0307113420574436	1	0.442785362986439	0.244329041083072	0.769936352466618	0.0076	0.0072	0.083	0.022	0.0443	0.0285	0.0265	0.0262	0.0039	0.0286	0.047	0.1399	0.0058	0.041	0.1065	0.0233	0.024	0.0043	0.0028	0.0161	0.0118	0.1138	0.0246	0.1052	0.0451	0.0043
4	rs17277050	153441000	1.08	0.0307113420574436	1	0.442785362986439	0.250914814982002	0.787881024982511	0.0076	0.0072	0.083	0.022	0.0443	0.0285	0.0265	0.0261	0.0039	0.0286	0.047	0.1399	0.0058	0.041	0.1065	0.0233	0.024	0.0043	0.0028	0.0161	0.0118	0.1138	0.0246	0.1052	0.0451	0.0043
4	rs78527666	153458889	1.08	0.0307113420574436	1	0.442785362986439	0.260747581797957	0.83945237278846	0.0076	0.0072	0.083	0.022	0.0443	0.0285	0.0265	0.0261	0.0039	0.0286	0.0469	0.1399	0.0058	0.041	0.1065	0.0233	0.024	0.0043	0.0028	0.0161	0.0118	0.1137	0.0246	0.1051	0.0451	0.0043
4	rs11945634	153476748	1.08	0.0307113420574436	1	0.442785362986439	0.282867532131486	0.907049387988657	0.0076	0.0072	0.0831	0.022	0.0442	0.0286	0.0266	0.0261	0.0039	0.0286	0.0468	0.1399	0.0058	0.041	0.1064	0.0233	0.024	0.0043	0.0028	0.0161	0.0118	0.1137	0.0247	0.1051	0.0451	0.0043
4	rs74289478	153480419	1.08	0.0307113420574436	1	0.442785362986439	0.288322679051496	0.911289631170491	0.0076	0.0072	0.0831	0.0221	0.0442	0.0286	0.0266	0.0261	0.0039	0.0286	0.0468	0.1399	0.0058	0.041	0.1064	0.0233	0.024	0.0043	0.0028	0.0161	0.0118	0.1137	0.0247	0.105	0.0451	0.0043
4	rs2054759	153499990	1.08	0.0307113420574436	1	0.442785362986439	0.321613235613127	1.02834274433786	0.0076	0.0072	0.0831	0.0221	0.0441	0.0286	0.0267	0.026	0.0039	0.0286	0.0466	0.1399	0.0059	0.0411	0.1063	0.0234	0.0241	0.0044	0.0029	0.0161	0.0117	0.1135	0.0249	0.1048	0.0451	0.0043
4	rs73863143	153501031	1.08	0.0307113420574436	1	0.442785362986439	0.33303330582955	1.05155870425389	0.0076	0.0072	0.0831	0.0221	0.0441	0.0286	0.0267	0.026	0.0039	0.0286	0.0466	0.1399	0.0059	0.0411	0.1063	0.0234	0.0241	0.0044	0.0029	0.0161	0.0117	0.1135	0.0249	0.1048	0.0451	0.0043
4	rs56278432	153509907	1.08	0.0307113420574436	0.99	0.493036143459036	0.424586131477746	1.20390150356802	0.0075	0.0072	0.0833	0.0221	0.044	0.0286	0.0267	0.026	0.0039	0.0286	0.0465	0.14	0.0059	0.041	0.1064	0.0234	0.0241	0.0044	0.0028	0.0161	0.0117	0.1133	0.0249	0.1047	0.0451	0.0042
4	rs79955914	153518971	1.09	0.0244129772860817	0.99	0.493036143459036	0.592285012488416	1.38040388084118	0.0076	0.0072	0.0832	0.0221	0.0439	0.0287	0.0268	0.0261	0.0039	0.0286	0.0464	0.1398	0.0059	0.041	0.1063	0.0234	0.0242	0.0044	0.0029	0.0162	0.0117	0.1133	0.025	0.1047	0.0451	0.0042
4	rs62320773	153525671	1.1	0.0192206709224904	0.99	0.493036143459036	0.54952030239247	1.22297257282549	0.0077	0.0073	0.0824	0.023	0.0423	0.0297	0.0283	0.0267	0.0041	0.0288	0.0451	0.1369	0.0064	0.0418	0.1047	0.0243	0.0257	0.0049	0.0034	0.0165	0.0118	0.1121	0.0262	0.1031	0.0448	0.0044
4	rs77713617	153527399	1.1	0.0192206709224904	0.99	0.493036143459036	0.576132009785152	1.26026923581017	0.0078	0.0073	0.0819	0.0235	0.0416	0.0303	0.0292	0.027	0.0041	0.0289	0.0446	0.1354	0.0067	0.0421	0.1038	0.0247	0.0265	0.0051	0.0036	0.0167	0.0119	0.1114	0.0268	0.1022	0.0447	0.0044
4	rs7695877	153532240	1.09	0.0244129772860817	0.99	0.493036143459036	0.892469667858118	1.8172217797412	0.0081	0.0074	0.0805	0.0248	0.0397	0.0319	0.0316	0.0277	0.0044	0.029	0.0435	0.1309	0.0074	0.0428	0.1015	0.026	0.0285	0.0058	0.0042	0.0171	0.0121	0.1097	0.0283	0.0998	0.0447	0.0046
4	rs28689703	153534250	1.09	0.0244129772860817	0.99	0.493036143459036	0.898536957920181	1.80608315505971	0.0081	0.0074	0.0803	0.0248	0.0396	0.0319	0.0317	0.0277	0.0044	0.0291	0.0435	0.1308	0.0075	0.0428	0.1013	0.0261	0.0286	0.0058	0.0042	0.0171	0.0121	0.1097	0.0284	0.0999	0.0448	0.0046
4	rs6831842	153535671	1.09	0.0244129772860817	0.99	0.493036143459036	0.926301926365763	1.82677698155932	0.0081	0.0074	0.0804	0.0249	0.0396	0.0319	0.0318	0.0277	0.0043	0.0291	0.0435	0.1307	0.0075	0.0429	0.1012	0.0261	0.0287	0.0058	0.0042	0.017	0.0121	0.1096	0.0284	0.0999	0.0448	0.0046
4	rs35366352	153535791	1.09	0.0244129772860817	0.99	0.493036143459036	0.933965644287835	1.85229239104306	0.0081	0.0074	0.0804	0.0249	0.0396	0.0319	0.0318	0.0277	0.0043	0.0291	0.0434	0.1307	0.0075	0.0429	0.1012	0.0261	0.0287	0.0058	0.0042	0.0171	0.0121	0.1096	0.0284	0.0999	0.0448	0.0046
4	rs79381379	153540119	1.09	0.0244129772860817	0.99	0.493036143459036	1.25355673360625	2.03225456370099	0.0081	0.0074	0.0799	0.0255	0.0395	0.0325	0.0324	0.028	0.0043	0.0293	0.0429	0.1293	0.0076	0.0428	0.0997	0.0262	0.0297	0.0058	0.0042	0.0176	0.0122	0.1087	0.0291	0.0991	0.0454	0.0047
4	rs13142822	153540318	1.08	0.0307113420574436	0.99	0.493036143459036	1.23157251597037	2.03962232804373	0.0081	0.0074	0.0799	0.0255	0.0395	0.0326	0.0325	0.028	0.0043	0.0294	0.0429	0.1292	0.0076	0.0428	0.0996	0.0263	0.0298	0.0058	0.0042	0.0177	0.0122	0.1086	0.0291	0.099	0.0454	0.0047
4	rs75382327	153541327	1.08	0.0307113420574436	0.99	0.493036143459036	1.21966137013973	1.94412743701324	0.0081	0.0074	0.0798	0.0256	0.0395	0.0326	0.0326	0.028	0.0042	0.0294	0.0428	0.1291	0.0076	0.0428	0.0995	0.0263	0.0299	0.0058	0.0042	0.0178	0.0122	0.1085	0.0292	0.099	0.0454	0.0047
4	rs4696328	153544376	1.08	0.0307113420574436	0.99	0.493036143459036	1.404879711909	2.09183726143408	0.008	0.0074	0.0796	0.0257	0.0395	0.0327	0.0327	0.028	0.0042	0.0294	0.0428	0.1287	0.0076	0.0428	0.0993	0.0264	0.0301	0.0058	0.0042	0.0179	0.0123	0.1082	0.0294	0.0989	0.0455	0.0046
4	rs75317105	153550814	1.08	0.0307113420574436	0.99	0.493036143459036	1.82163708650216	2.33564483703469	0.0079	0.0073	0.0789	0.0262	0.0395	0.0332	0.0331	0.0282	0.0041	0.0296	0.0429	0.1277	0.0078	0.0429	0.0985	0.0266	0.0308	0.0055	0.0042	0.018	0.0124	0.1073	0.0302	0.0982	0.0459	0.0045
4	rs11737220	153553255	1.08	0.0307113420574436	0.99	0.493036143459036	1.68787190843994	2.16921513623656	0.0079	0.0074	0.0786	0.0265	0.0395	0.0334	0.0334	0.0283	0.0041	0.0297	0.043	0.1272	0.0079	0.0429	0.098	0.0268	0.0312	0.0054	0.0042	0.0181	0.0126	0.1068	0.0306	0.0978	0.0462	0.0044
4	rs4696141	153556810	1.08	0.0307113420574436	0.99	0.493036143459036	1.87275744206685	2.1138557880379	0.0079	0.0073	0.0783	0.0266	0.0395	0.0334	0.0334	0.0283	0.004	0.0299	0.0431	0.1272	0.0079	0.0429	0.0976	0.0267	0.0314	0.0052	0.0041	0.0181	0.0125	0.1068	0.0306	0.0979	0.0463	0.0043
4	rs4696142	153556858	1.08	0.0307113420574436	0.99	0.493036143459036	1.86570374936165	2.11367518445966	0.0079	0.0073	0.0783	0.0266	0.0395	0.0335	0.0334	0.0283	0.004	0.0299	0.0431	0.1272	0.0079	0.0429	0.0976	0.0267	0.0314	0.0052	0.0041	0.0181	0.0126	0.1068	0.0306	0.0979	0.0463	0.0043
4	rs6839283	153558074	1.08	0.0307113420574436	0.99	0.493036143459036	1.89549923113678	2.16033783523202	0.0079	0.0073	0.0783	0.0267	0.0393	0.0335	0.0333	0.0281	0.004	0.0299	0.0432	0.1273	0.0078	0.043	0.0976	0.0267	0.0314	0.0052	0.0041	0.0181	0.0126	0.1069	0.0307	0.0981	0.0461	0.0043
4	rs4696333	153564332	1.06	0.0472756964826134	0.99	0.493036143459036	1.95964778217782	1.9236066828654	0.0077	0.0073	0.0782	0.0272	0.0394	0.0339	0.0335	0.0281	0.0038	0.0305	0.0436	0.1263	0.0077	0.0434	0.0963	0.0265	0.0317	0.0045	0.0038	0.0185	0.0131	0.1058	0.0317	0.0987	0.0464	0.0041
4	rs62320820	153565645	1.05	0.0578850268271129	1	0.442785362986439	2.04763136575021	2.03890336356679	0.0075	0.0072	0.0786	0.0276	0.0399	0.0341	0.0335	0.028	0.0036	0.0313	0.0434	0.1251	0.0075	0.0437	0.0954	0.0263	0.0319	0.0042	0.0035	0.0187	0.0135	0.105	0.0322	0.0988	0.047	0.0039
4	rs3935569	153565838	1.05	0.0578850268271129	1	0.442785362986439	1.94973186234108	2.04825256082022	0.0075	0.0072	0.0786	0.0278	0.0393	0.0342	0.0336	0.0281	0.0035	0.0313	0.0432	0.1249	0.0075	0.0439	0.0953	0.0263	0.0319	0.0041	0.0034	0.0188	0.0136	0.105	0.0323	0.0988	0.0475	0.0039
4	rs71620221	153567497	1.03	0.0846525390220556	1	0.442785362986439	2.11163005160299	1.85335662481226	0.0074	0.0069	0.0794	0.0276	0.0395	0.0339	0.0333	0.0283	0.003	0.0307	0.0434	0.1243	0.0072	0.0445	0.0962	0.0261	0.0317	0.0034	0.0029	0.0186	0.0144	0.1046	0.0336	0.0987	0.0486	0.0033
4	rs77169932	153567842	1.03	0.0846525390220556	1	0.442785362986439	2.13745600366793	1.83775659404654	0.0074	0.0068	0.0796	0.0275	0.0396	0.0339	0.0333	0.0281	0.0028	0.0306	0.0436	0.124	0.0071	0.0446	0.0963	0.026	0.0316	0.0032	0.0029	0.0187	0.0146	0.1047	0.0338	0.099	0.0486	0.0032
4	rs77581839	153570670	1.02	0.101174939294895	1	0.442785362986439	2.13881811314004	2.09400166156553	0.0072	0.0065	0.0797	0.0277	0.0397	0.034	0.0333	0.0279	0.0024	0.0304	0.0439	0.1236	0.0069	0.0449	0.0965	0.0258	0.0317	0.0028	0.0027	0.0189	0.015	0.1048	0.0343	0.0991	0.0489	0.003
4	rs6814401	153575339	1.01	0.120031835070186	1	0.442785362986439	1.98318276813089	2.00335763687501	0.0072	0.0065	0.0797	0.0277	0.0397	0.034	0.0333	0.0279	0.0024	0.0304	0.044	0.1236	0.0069	0.0448	0.0965	0.0258	0.0317	0.0028	0.0027	0.0189	0.0151	0.1048	0.0344	0.0991	0.049	0.003
4	rs77286800	153576321	1.01	0.120031835070186	1.01	0.39608418712213	1.96980154387556	1.99027389447079	0.0072	0.0065	0.0797	0.0277	0.0397	0.0341	0.0333	0.0279	0.0024	0.0304	0.044	0.1236	0.0069	0.0448	0.0965	0.0258	0.0317	0.0028	0.0027	0.0189	0.0151	0.1047	0.0344	0.0991	0.0489	0.003
4	rs9996077	153580613	1.01	0.120031835070186	1.01	0.39608418712213	1.89375492946133	1.93288188955366	0.0073	0.0066	0.0796	0.0277	0.0395	0.0341	0.0333	0.0279	0.0025	0.0305	0.0442	0.1234	0.0069	0.0449	0.0966	0.0258	0.0317	0.0029	0.0027	0.019	0.0151	0.1044	0.0342	0.0992	0.0489	0.003
4	rs34376792	153581276	1.01	0.120031835070186	1.01	0.39608418712213	1.88852530500561	1.92860025451584	0.0073	0.0066	0.0794	0.0276	0.0396	0.0341	0.0335	0.0281	0.0025	0.0305	0.0441	0.1233	0.0069	0.0449	0.0967	0.0258	0.0318	0.0029	0.0027	0.0189	0.0152	0.1043	0.0342	0.0992	0.0489	0.0029
4	rs6819118	153582874	1.01	0.120031835070186	1.01	0.39608418712213	1.89866216995433	1.95270152209643	0.0072	0.0066	0.0794	0.0277	0.0395	0.034	0.0335	0.0281	0.0025	0.0305	0.0441	0.1232	0.0069	0.0449	0.0966	0.0258	0.0318	0.0029	0.0027	0.0189	0.0152	0.1043	0.0343	0.0994	0.0488	0.0029
4	rs6855314	153584632	1.01	0.120031835070186	1.02	0.35283343175317	1.86451094776899	1.99367812625684	0.0072	0.0066	0.0794	0.0278	0.0394	0.034	0.0335	0.0282	0.0025	0.0304	0.0441	0.1231	0.0069	0.0449	0.0966	0.0259	0.0318	0.0028	0.0027	0.0191	0.0153	0.1042	0.0343	0.0996	0.0488	0.0029
4	rs79771094	153584805	1.01	0.120031835070186	1.02	0.35283343175317	1.81593934899055	1.99780009966606	0.0072	0.0066	0.0794	0.0278	0.0396	0.034	0.0335	0.0282	0.0025	0.0305	0.0435	0.1231	0.0069	0.0449	0.0966	0.0259	0.0318	0.0028	0.0027	0.019	0.0153	0.1042	0.0343	0.0999	0.0489	0.0029
4	rs4569733	153585984	1.01	0.120031835070186	1.02	0.35283343175317	1.81271694252502	2.00712361303581	0.0072	0.0066	0.0794	0.0279	0.0395	0.034	0.0335	0.0281	0.0026	0.0304	0.0435	0.1232	0.0069	0.0448	0.0966	0.0259	0.0317	0.0028	0.0027	0.0191	0.0154	0.1041	0.0343	0.0999	0.0489	0.0029
4	rs55876265	153597551	1	0.141401729381863	1.02	0.35283343175317	1.54534561997319	1.79760321380884	0.0074	0.0068	0.0801	0.0284	0.0388	0.0328	0.0323	0.027	0.0028	0.0296	0.0431	0.1248	0.0063	0.0435	0.0972	0.0251	0.031	0.0022	0.0023	0.0203	0.018	0.1065	0.0334	0.1018	0.0483	0.0025
4	rs79803668	153600872	0.99	0.165458971998582	1.02	0.35283343175317	1.45717622845984	1.64162833130536	0.0074	0.0068	0.0801	0.0284	0.0387	0.0328	0.0322	0.027	0.0028	0.0295	0.0431	0.1248	0.0062	0.0435	0.0973	0.0251	0.031	0.0022	0.0023	0.0203	0.0181	0.1065	0.0334	0.1018	0.0482	0.0025
4	rs6851146	153601980	0.99	0.165458971998582	1.02	0.35283343175317	1.40331199052926	1.49851727143771	0.0074	0.0068	0.0801	0.0284	0.0387	0.0328	0.0322	0.027	0.0028	0.0295	0.0431	0.1248	0.0062	0.0435	0.0973	0.0251	0.031	0.0022	0.0023	0.0203	0.0181	0.1066	0.0334	0.1018	0.0482	0.0025
4	rs12646228	153602105	0.99	0.165458971998582	1.02	0.35283343175317	1.40585986854204	1.49353633690996	0.0074	0.0068	0.0801	0.0284	0.0387	0.0328	0.0322	0.027	0.0028	0.0295	0.0431	0.125	0.0062	0.0435	0.0973	0.0251	0.031	0.0022	0.0022	0.0203	0.0181	0.1066	0.0334	0.1019	0.0482	0.0025
4	rs77730565	153602197	0.99	0.165458971998582	1.02	0.35283343175317	1.400863730713	1.48495472721602	0.0074	0.0068	0.0801	0.0284	0.0387	0.0328	0.0322	0.027	0.0028	0.0295	0.0431	0.125	0.0062	0.0435	0.0973	0.0251	0.031	0.0022	0.0022	0.0203	0.0181	0.1066	0.0334	0.1019	0.0482	0.0025
4	rs4696337	153602674	0.99	0.165458971998582	1.02	0.35283343175317	1.38903668832475	1.50539184052637	0.0074	0.0068	0.0801	0.0284	0.0387	0.0328	0.0322	0.027	0.0028	0.0294	0.0431	0.125	0.0061	0.0435	0.0974	0.0251	0.031	0.0022	0.0022	0.0203	0.0181	0.1066	0.0334	0.102	0.0482	0.0025
4	rs72721690	153603030	0.99	0.165458971998582	1.02	0.35283343175317	1.41115710663088	1.51278755317411	0.0074	0.0068	0.0802	0.0284	0.0388	0.0328	0.0322	0.027	0.0028	0.0294	0.0431	0.125	0.0061	0.0435	0.0974	0.0251	0.031	0.0022	0.0022	0.0204	0.0181	0.1065	0.0334	0.102	0.0482	0.0025
4	rs6857876	153610164	0.99	0.165458971998582	1.02	0.35283343175317	1.20576012026365	1.44028831901354	0.0073	0.0068	0.0802	0.0284	0.039	0.0327	0.0321	0.0271	0.0027	0.0297	0.043	0.1249	0.0061	0.0434	0.0974	0.0252	0.0311	0.0021	0.0023	0.0205	0.0183	0.1062	0.0335	0.1021	0.0481	0.0024
4	rs116633244	153612543	0.99	0.165458971998582	1.02	0.35283343175317	1.24924165519837	1.49989178573821	0.0073	0.0068	0.0801	0.0284	0.039	0.0327	0.0321	0.027	0.0027	0.0297	0.0429	0.125	0.0061	0.0432	0.0974	0.0251	0.0311	0.0021	0.0023	0.0205	0.0184	0.1063	0.0335	0.1022	0.048	0.0024
4	rs4403031	153621529	0.99	0.165458971998582	1.02	0.35283343175317	1.11181870524518	1.38871496486421	0.0072	0.0068	0.0801	0.0283	0.039	0.0326	0.0321	0.0268	0.0027	0.0296	0.0428	0.1253	0.0061	0.0428	0.0976	0.0251	0.031	0.0021	0.0024	0.0206	0.0184	0.1066	0.0336	0.1026	0.0478	0.0024
4	rs116026883	153624201	0.99	0.165458971998582	1.02	0.35283343175317	1.08100004753494	1.4113148752972	0.0072	0.0069	0.08	0.0283	0.039	0.0325	0.0321	0.0267	0.0026	0.0297	0.0427	0.1256	0.006	0.0427	0.0976	0.0251	0.0309	0.0022	0.0024	0.0207	0.0184	0.1069	0.0337	0.1028	0.0476	0.0023
4	rs112127373	153624871	0.99	0.165458971998582	1.02	0.35283343175317	1.0735703247515	1.43755733200958	0.0072	0.0069	0.08	0.0283	0.039	0.0325	0.0321	0.0267	0.0026	0.0297	0.0427	0.1257	0.006	0.0426	0.0976	0.0251	0.0309	0.0022	0.0024	0.0207	0.0184	0.1069	0.0337	0.1028	0.0476	0.0023
4	rs28649385	153626055	0.98	0.192372589028169	1.03	0.312927433563081	1.01004743607252	1.40332159613885	0.0072	0.0069	0.0799	0.0284	0.039	0.0324	0.032	0.0265	0.0025	0.0297	0.0424	0.1262	0.006	0.0426	0.0975	0.025	0.0308	0.0022	0.0023	0.0208	0.0185	0.1072	0.0337	0.1031	0.0476	0.0022
4	rs111919691	153626628	0.98	0.192372589028169	1.03	0.312927433563081	0.999470401963141	1.44250786406788	0.0072	0.0069	0.0799	0.0284	0.0391	0.0324	0.032	0.0264	0.0024	0.0297	0.0423	0.1265	0.0059	0.0424	0.0974	0.025	0.0308	0.0022	0.0023	0.0209	0.0185	0.1074	0.0337	0.1032	0.0476	0.0021
4	rs4496563	153627330	0.98	0.192372589028169	1.04	0.276253925711104	0.931297024033009	1.38650918024027	0.0072	0.0069	0.0799	0.0284	0.0391	0.0323	0.032	0.0263	0.0023	0.0297	0.0422	0.1268	0.0058	0.0424	0.0972	0.025	0.0307	0.0022	0.0023	0.021	0.0185	0.1076	0.0337	0.1034	0.0477	0.0021
4	rs11930582	153632321	0.97	0.222305343836028	1.04	0.276253925711104	0.777828109683374	1.32246129000025	0.0071	0.0069	0.0801	0.0283	0.0392	0.0316	0.0321	0.0257	0.0021	0.0298	0.0416	0.1279	0.0057	0.042	0.0975	0.0249	0.0307	0.0023	0.0023	0.0213	0.0187	0.1081	0.0335	0.1041	0.0473	0.0019
4	rs11930234	153635369	0.96	0.255413023536062	1.04	0.276253925711104	0.637731161991625	1.22662694774724	0.0072	0.0073	0.0797	0.028	0.0393	0.031	0.0319	0.0251	0.003	0.0297	0.0412	0.129	0.0057	0.0415	0.0981	0.0246	0.0305	0.0035	0.0025	0.0214	0.0185	0.1084	0.0333	0.1037	0.0469	0.0021
4	rs80347182	153638829	0.96	0.255413023536062	1.03	0.312927433563081	0.629628309765329	1.20390150356802	0.0072	0.0074	0.0796	0.0278	0.0392	0.0307	0.0319	0.0249	0.0033	0.0297	0.041	0.1292	0.0056	0.0413	0.0984	0.0245	0.0307	0.0038	0.0025	0.0214	0.0185	0.1087	0.033	0.1038	0.0469	0.0021
4	rs10857266	153640613	0.95	0.291843936447983	1.03	0.312927433563081	0.663472702716996	1.16542629112682	0.0072	0.0075	0.0795	0.0279	0.0392	0.0306	0.0319	0.0247	0.0033	0.0297	0.0409	0.1292	0.0058	0.0413	0.0984	0.0244	0.0307	0.0038	0.0025	0.0214	0.0185	0.1088	0.033	0.1038	0.0469	0.0021
4	rs72962561	153641305	0.95	0.291843936447983	1.04	0.276253925711104	0.641127188943406	1.17976646386384	0.0072	0.0075	0.0795	0.0279	0.0392	0.0306	0.0318	0.0247	0.0033	0.0297	0.0409	0.1292	0.0057	0.0413	0.0985	0.0244	0.0307	0.0038	0.0025	0.0214	0.0185	0.1087	0.0331	0.1039	0.0469	0.0022
4	rs57778128	153648003	0.95	0.291843936447983	1.04	0.276253925711104	0.698483265648729	1.08347614944721	0.007	0.0073	0.0797	0.0277	0.0392	0.0304	0.0318	0.0245	0.0032	0.0294	0.0405	0.1298	0.0056	0.0411	0.0989	0.0237	0.0306	0.0041	0.0025	0.0215	0.0183	0.1087	0.0331	0.1049	0.0474	0.0021
4	rs78061917	153648731	0.95	0.291843936447983	1.04	0.276253925711104	0.707195033099726	1.0756828926719	0.007	0.0073	0.0797	0.0277	0.0392	0.0304	0.0318	0.0245	0.0032	0.0294	0.0405	0.1298	0.0056	0.0411	0.0989	0.0237	0.0306	0.0041	0.0025	0.0215	0.0183	0.1087	0.0331	0.105	0.0475	0.0021
4	rs28569195	153650133	0.95	0.291843936447983	1.04	0.276253925711104	0.704606017266776	1.06595612373573	0.007	0.0073	0.0797	0.0277	0.0392	0.0304	0.0318	0.0245	0.0033	0.0294	0.0405	0.1299	0.0055	0.0411	0.0989	0.0237	0.0306	0.0041	0.0025	0.0215	0.0183	0.1087	0.0331	0.1051	0.0475	0.0021
4	rs6841876	153650178	0.95	0.291843936447983	1.05	0.24269399207398	0.704975617891282	1.06579415109432	0.007	0.0073	0.0797	0.0277	0.0392	0.0304	0.0318	0.0245	0.0033	0.0294	0.0405	0.1299	0.0055	0.0411	0.0989	0.0237	0.0306	0.0041	0.0025	0.0215	0.0183	0.1087	0.0331	0.1051	0.0475	0.0021
4	rs74481181	153651995	0.95	0.291843936447983	1.05	0.24269399207398	0.718562245454423	1.06984484861549	0.007	0.0073	0.0797	0.0277	0.0392	0.0303	0.0317	0.0245	0.0033	0.0294	0.0404	0.1299	0.0055	0.0411	0.099	0.0236	0.0305	0.0041	0.0025	0.0216	0.0183	0.1087	0.0331	0.1051	0.0475	0.0021
4	rs72723628	153657991	0.95	0.291843936447983	1.05	0.24269399207398	0.686017226551057	1.03494282727594	0.007	0.0073	0.0796	0.0276	0.0393	0.0301	0.0314	0.0244	0.0034	0.0293	0.04	0.1303	0.0055	0.0409	0.0999	0.0236	0.0302	0.0041	0.0025	0.0217	0.0184	0.1088	0.0329	0.1054	0.0472	0.0021
4	rs10003999	153658895	0.95	0.291843936447983	1.05	0.24269399207398	0.64716110925199	0.991948159198977	0.007	0.0074	0.0794	0.0274	0.0394	0.0298	0.0311	0.0244	0.0036	0.0293	0.0396	0.1311	0.0054	0.0408	0.1005	0.0235	0.0299	0.0042	0.0027	0.022	0.0186	0.1084	0.0326	0.106	0.047	0.0022
4	rs62318808	153659666	0.94	0.331738599837001	1.05	0.24269399207398	0.687186218570505	0.991788391265654	0.0071	0.0075	0.0795	0.0275	0.0395	0.0295	0.031	0.0243	0.0038	0.0294	0.0393	0.1321	0.005	0.0404	0.1008	0.0235	0.0298	0.0042	0.0026	0.0222	0.0187	0.1082	0.0323	0.1065	0.0467	0.0021
4	rs72723633	153660541	0.94	0.331738599837001	1.05	0.24269399207398	0.721397934658036	0.967721100767198	0.0071	0.0075	0.0795	0.0274	0.0397	0.0293	0.0308	0.0242	0.0039	0.0294	0.0391	0.1329	0.0046	0.0401	0.1013	0.0233	0.0296	0.0042	0.0025	0.0223	0.0188	0.108	0.0321	0.1069	0.0467	0.002
4	rs115154496	153661060	0.94	0.331738599837001	1.05	0.24269399207398	0.722144990689314	0.967403104365667	0.0071	0.0075	0.0795	0.0274	0.0397	0.0293	0.0308	0.0242	0.0039	0.0294	0.0391	0.1329	0.0046	0.0401	0.1013	0.0233	0.0296	0.0042	0.0025	0.0223	0.0188	0.108	0.0321	0.1069	0.0467	0.002
4	rs4260520	153668328	0.94	0.331738599837001	1.05	0.24269399207398	0.706972951891325	0.992906871373375	0.0071	0.0076	0.0796	0.0275	0.0398	0.0293	0.0308	0.0242	0.004	0.0295	0.0389	0.1331	0.0045	0.0401	0.1014	0.0233	0.0296	0.0042	0.0025	0.0224	0.0188	0.1078	0.0321	0.107	0.0467	0.002
4	rs6849151	153668482	0.94	0.331738599837001	1.05	0.24269399207398	0.711568931807217	0.998342952017418	0.0071	0.0076	0.0796	0.0275	0.0398	0.0293	0.0308	0.0242	0.004	0.0295	0.0389	0.1331	0.0045	0.0401	0.1014	0.0233	0.0296	0.0042	0.0025	0.0224	0.0188	0.1078	0.0321	0.107	0.0467	0.002
4	rs79915801	153669172	0.94	0.331738599837001	1.05	0.24269399207398	0.72274288195655	1.00250381547462	0.0072	0.0076	0.0796	0.0275	0.0398	0.0293	0.0308	0.0242	0.004	0.0295	0.0389	0.1331	0.0045	0.0401	0.1014	0.0233	0.0296	0.0042	0.0025	0.0224	0.0188	0.1078	0.0321	0.107	0.0466	0.002
4	rs74890610	153679967	0.94	0.331738599837001	1.06	0.212122118160079	0.736554694012103	0.995784081988299	0.0072	0.0076	0.0795	0.0275	0.0398	0.0293	0.0308	0.0242	0.004	0.0295	0.0389	0.1331	0.0045	0.0401	0.1015	0.0233	0.0296	0.0043	0.0025	0.0224	0.0189	0.1077	0.0321	0.1069	0.0466	0.002
4	rs76656651	153690484	0.94	0.331738599837001	1.06	0.212122118160079	0.751317794057866	0.986040070323367	0.0072	0.0076	0.0795	0.0275	0.0398	0.0292	0.0308	0.0242	0.004	0.0296	0.039	0.1331	0.0045	0.0401	0.1015	0.0233	0.0296	0.0043	0.0025	0.0224	0.0189	0.1078	0.0321	0.1068	0.0466	0.002
4	Affx-23666060	153690842	0.94	0.331738599837001	1.06	0.212122118160079	0.751926206290805	0.98731691494899	0.0072	0.0076	0.0795	0.0275	0.0398	0.0292	0.0308	0.0242	0.004	0.0296	0.039	0.1331	0.0045	0.0401	0.1015	0.0233	0.0296	0.0043	0.0025	0.0224	0.0189	0.1078	0.0321	0.1068	0.0466	0.002
4	rs4359883	153695113	0.94	0.331738599837001	1.06	0.212122118160079	0.771816786175917	0.984604003623867	0.0072	0.0076	0.0795	0.0276	0.0398	0.0292	0.0308	0.0242	0.004	0.0296	0.039	0.1331	0.0045	0.0401	0.1014	0.0233	0.0296	0.0043	0.0025	0.0224	0.0189	0.1078	0.032	0.1068	0.0466	0.002
4	rs76653966	153698563	0.93	0.375229593708928	1.06	0.212122118160079	0.786417624088761	0.972493497183904	0.0073	0.0075	0.0794	0.0276	0.04	0.0291	0.0309	0.0242	0.0041	0.0296	0.0391	0.133	0.0046	0.0403	0.1013	0.0234	0.0296	0.0043	0.0025	0.0224	0.0188	0.1076	0.032	0.1066	0.0468	0.0019
4	rs4619875	153701130	0.93	0.375229593708928	1.07	0.184406357471863	0.836894426454948	1.01099587114294	0.0075	0.0075	0.0792	0.0276	0.0401	0.0291	0.031	0.0241	0.0041	0.0296	0.0392	0.133	0.0046	0.0403	0.1012	0.0235	0.0295	0.0043	0.0025	0.0224	0.0188	0.1073	0.0319	0.1065	0.0471	0.0019
4	rs116183847	153701562	0.93	0.375229593708928	1.07	0.184406357471863	0.837452215390198	1.00602714728287	0.0075	0.0075	0.0792	0.0276	0.0401	0.0291	0.031	0.0241	0.0041	0.0295	0.0392	0.133	0.0046	0.0403	0.1012	0.0235	0.0295	0.0043	0.0026	0.0224	0.0188	0.1073	0.0319	0.1065	0.047	0.0019
4	rs71620227	153722830	0.93	0.375229593708928	1.07	0.184406357471863	0.906268914491853	1.11932754493353	0.0076	0.0075	0.0789	0.0275	0.0401	0.0289	0.031	0.024	0.0043	0.0293	0.0391	0.1331	0.0047	0.04	0.1012	0.0239	0.0296	0.0046	0.0027	0.0224	0.0188	0.1075	0.0319	0.1065	0.0471	0.0019
4	rs6535878	153736657	0.93	0.375229593708928	1.06	0.212122118160079	0.926884111467354	1.13602179869384	0.0076	0.0075	0.0789	0.0275	0.0401	0.0289	0.031	0.0239	0.0043	0.0293	0.0391	0.1331	0.0048	0.04	0.1012	0.0239	0.0296	0.0046	0.0027	0.0224	0.0188	0.1075	0.0319	0.1065	0.0471	0.0019
4	rs114134633	153743752	0.93	0.375229593708928	1.06	0.212122118160079	0.9273000512259	1.13536627445498	0.0076	0.0075	0.0789	0.0275	0.0401	0.0289	0.031	0.0239	0.0043	0.0293	0.0391	0.1331	0.0048	0.04	0.1012	0.0239	0.0296	0.0046	0.0027	0.0224	0.0188	0.1075	0.0319	0.1065	0.0471	0.0019
4	rs74861185	153770075	0.93	0.375229593708928	1.06	0.212122118160079	0.953576116904457	1.16806120278752	0.0076	0.0075	0.0788	0.0275	0.0401	0.0289	0.031	0.0239	0.0043	0.0293	0.0391	0.133	0.0048	0.04	0.1012	0.0239	0.0296	0.0046	0.0027	0.0225	0.0188	0.1075	0.0319	0.1065	0.0471	0.0019
4	rs9993949	153771376	0.93	0.375229593708928	1.06	0.212122118160079	0.960488029715105	1.18257222500534	0.0076	0.0075	0.0788	0.0275	0.0401	0.0289	0.031	0.0239	0.0043	0.0293	0.0391	0.133	0.0048	0.04	0.1012	0.0239	0.0296	0.0046	0.0027	0.0225	0.0188	0.1075	0.0319	0.1065	0.0471	0.0019
4	rs115909694	153777006	0.93	0.375229593708928	1.06	0.212122118160079	0.969877182364589	1.19132721230694	0.0076	0.0075	0.0788	0.0275	0.0401	0.0289	0.031	0.0239	0.0043	0.0293	0.0391	0.1331	0.0048	0.04	0.1012	0.0239	0.0296	0.0046	0.0027	0.0225	0.0188	0.1075	0.0319	0.1065	0.0471	0.0019
4	rs79916008	153777708	0.93	0.375229593708928	1.06	0.212122118160079	0.971827385871725	1.19860421155434	0.0076	0.0075	0.0788	0.0275	0.0401	0.0289	0.031	0.0239	0.0043	0.0293	0.039	0.1331	0.0048	0.04	0.1012	0.0239	0.0296	0.0046	0.0027	0.0225	0.0188	0.1075	0.0319	0.1065	0.0471	0.0019
4	rs116098576	153798514	0.93	0.375229593708928	1.06	0.212122118160079	1.07268720169415	1.21251839744466	0.0076	0.0075	0.0788	0.0275	0.0401	0.0289	0.0309	0.024	0.0043	0.0293	0.039	0.1331	0.0048	0.0402	0.1011	0.024	0.0296	0.0046	0.0027	0.0225	0.0189	0.1076	0.0319	0.1066	0.0471	0.0018
4	rs6845927	153799603	0.93	0.375229593708928	1.06	0.212122118160079	1.07869817911196	1.22513174493488	0.0076	0.0075	0.0788	0.0275	0.0401	0.0289	0.0309	0.024	0.0043	0.0293	0.039	0.1331	0.0048	0.0402	0.1011	0.024	0.0296	0.0046	0.0027	0.0225	0.0189	0.1076	0.0319	0.1066	0.0471	0.0018
4	rs78969750	153809877	0.93	0.375229593708928	1.06	0.212122118160079	1.0830379519539	1.22995076459455	0.0076	0.0075	0.0788	0.0275	0.0401	0.0289	0.0309	0.024	0.0043	0.0293	0.039	0.133	0.0048	0.0402	0.1011	0.024	0.0296	0.0046	0.0027	0.0225	0.0189	0.1075	0.0319	0.1066	0.0471	0.0018
4	rs7697311	153811650	0.93	0.375229593708928	1.04	0.276253925711104	1.09877220239395	1.24725987557308	0.0076	0.0075	0.0788	0.0275	0.0401	0.029	0.0309	0.024	0.0044	0.0293	0.039	0.1329	0.0048	0.0403	0.101	0.024	0.0297	0.0046	0.0027	0.0225	0.0189	0.1075	0.0319	0.1065	0.0471	0.0018
4	rs56738224	153812548	0.93	0.375229593708928	1.04	0.276253925711104	1.0788751761848	1.24492734834378	0.0076	0.0075	0.0788	0.0275	0.0401	0.029	0.0309	0.024	0.0044	0.0293	0.039	0.1329	0.0048	0.0403	0.101	0.0239	0.0297	0.0046	0.0027	0.0225	0.019	0.1075	0.0319	0.1065	0.0471	0.0018
4	rs72723699	153818597	0.93	0.375229593708928	1.03	0.312927433563081	1.14977990790394	1.1961225326013	0.0076	0.0075	0.0789	0.0275	0.0401	0.029	0.0308	0.024	0.0045	0.0293	0.039	0.1329	0.0048	0.0403	0.1011	0.0239	0.0297	0.0046	0.0027	0.0225	0.019	0.1074	0.0318	0.1065	0.0471	0.0018
4	rs56352091	153823694	0.93	0.375229593708928	1.03	0.312927433563081	1.20243302973023	1.22064805905543	0.0075	0.0075	0.079	0.0275	0.0401	0.029	0.0308	0.024	0.0045	0.0294	0.039	0.1329	0.0047	0.0402	0.1013	0.0238	0.0298	0.0046	0.0026	0.0225	0.0187	0.1071	0.0318	0.1069	0.0471	0.0018
4	rs116190085	153838863	0.93	0.375229593708928	1.03	0.312927433563081	1.14941686696492	1.1608177722298	0.0075	0.0075	0.079	0.0275	0.0401	0.029	0.0308	0.024	0.0045	0.0294	0.039	0.1329	0.0047	0.0402	0.1013	0.0239	0.0299	0.0046	0.0026	0.0225	0.0187	0.1072	0.0318	0.1069	0.0471	0.0018
4	rs1474028	153863214	0.93	0.375229593708928	1.02	0.35283343175317	1.08374714806336	1.07860413571826	0.0075	0.0075	0.0789	0.0275	0.0401	0.029	0.0307	0.0239	0.0044	0.0293	0.039	0.1327	0.0047	0.0403	0.1013	0.0239	0.0299	0.0046	0.0026	0.0225	0.0187	0.1073	0.0319	0.1069	0.0471	0.0018
4	rs1110956	153865930	0.93	0.375229593708928	1.03	0.312927433563081	1.07595621165851	1.06239379206197	0.0075	0.0074	0.0788	0.0275	0.0401	0.029	0.0307	0.0239	0.0044	0.0293	0.039	0.1327	0.0047	0.0403	0.1013	0.0239	0.0299	0.0046	0.0026	0.0225	0.0187	0.1073	0.0319	0.1069	0.0471	0.0018
4	rs116560826	153867573	0.93	0.375229593708928	1.03	0.312927433563081	1.06316806357809	0.985401768291214	0.0075	0.0074	0.0788	0.0274	0.0401	0.029	0.0307	0.0239	0.0044	0.0293	0.0389	0.1327	0.0047	0.0405	0.1013	0.0239	0.0298	0.0046	0.0026	0.0226	0.0187	0.1072	0.0319	0.1069	0.047	0.0018
4	rs61753649	153874666	0.94	0.331738599837001	1.03	0.312927433563081	0.905856941159705	0.997383227153602	0.0078	0.0076	0.0775	0.0272	0.0407	0.0288	0.0306	0.0237	0.0046	0.0299	0.038	0.1328	0.005	0.0402	0.1011	0.024	0.0298	0.0049	0.0029	0.023	0.0192	0.1064	0.0311	0.1078	0.0468	0.0022
4	rs57055007	153875116	0.94	0.331738599837001	1.02	0.35283343175317	0.909980202813152	1.00778970435954	0.0078	0.0077	0.0773	0.0272	0.0408	0.0289	0.0306	0.0236	0.0046	0.0299	0.038	0.1328	0.005	0.0401	0.1011	0.024	0.0297	0.0049	0.0029	0.0231	0.0192	0.1063	0.0311	0.1079	0.0467	0.0022
4	rs925834	153879154	0.94	0.331738599837001	1.02	0.35283343175317	0.766592731626132	1.01227888492591	0.008	0.0079	0.0763	0.027	0.0412	0.0289	0.0307	0.0235	0.0048	0.0302	0.0374	0.1329	0.0053	0.0399	0.101	0.024	0.0297	0.0051	0.0031	0.0233	0.0194	0.1057	0.0307	0.1084	0.0465	0.0026
4	rs12499120	153880875	0.94	0.331738599837001	1.01	0.39608418712213	0.758862077365046	1.0223934868529	0.008	0.0079	0.0762	0.027	0.0414	0.0289	0.0308	0.0237	0.0048	0.0302	0.0372	0.1328	0.0054	0.0399	0.1007	0.0242	0.0296	0.0051	0.0032	0.0234	0.0195	0.1053	0.0307	0.1084	0.0468	0.0026
4	rs3811834	153881835	0.94	0.331738599837001	1.01	0.39608418712213	0.566928239623493	1.11295642576301	0.0083	0.0082	0.0747	0.027	0.0417	0.0289	0.0307	0.0239	0.005	0.0308	0.0373	0.1326	0.0057	0.0394	0.0991	0.025	0.0297	0.0053	0.0033	0.0235	0.0198	0.1041	0.0311	0.1086	0.0468	0.003
4	rs112307773	153882002	0.94	0.331738599837001	1.01	0.39608418712213	0.581470699643116	1.08396357537215	0.0083	0.0082	0.0746	0.0269	0.0418	0.0288	0.0306	0.0238	0.005	0.0309	0.0374	0.1325	0.0057	0.0394	0.0991	0.0251	0.0297	0.0053	0.0034	0.0235	0.0197	0.1042	0.0311	0.1086	0.0465	0.0031
4	rs56187848	153884827	0.95	0.291843936447983	1.01	0.39608418712213	0.496889918170251	1.06093711964051	0.0085	0.0085	0.0739	0.0264	0.0424	0.0286	0.0305	0.0236	0.0053	0.0317	0.0373	0.1321	0.006	0.0397	0.0985	0.0253	0.0295	0.0054	0.0036	0.0232	0.0198	0.1045	0.0308	0.1084	0.0464	0.0034
4	rs72725634	153885065	0.95	0.291843936447983	1.01	0.39608418712213	0.477276680709411	1.0346206859143	0.0086	0.0085	0.074	0.0263	0.0424	0.0286	0.0304	0.0236	0.0053	0.0317	0.0374	0.132	0.006	0.0397	0.0985	0.0252	0.0295	0.0054	0.0036	0.0232	0.0198	0.1045	0.0308	0.1084	0.0464	0.0034
4	rs115151914	153885783	0.95	0.291843936447983	1.01	0.39608418712213	0.468315943271994	1.03043458384963	0.0086	0.0086	0.074	0.0261	0.0425	0.0285	0.0304	0.0235	0.0054	0.0318	0.0374	0.132	0.0061	0.0397	0.0986	0.0253	0.0294	0.0054	0.0036	0.0232	0.0198	0.1044	0.0307	0.1084	0.0464	0.0034
4	rs1018316	153888640	0.95	0.291843936447983	1.01	0.39608418712213	0.382158571038061	0.997383227153602	0.0087	0.0088	0.0738	0.0254	0.0426	0.0283	0.0303	0.0233	0.0055	0.0324	0.038	0.1316	0.0062	0.0397	0.0989	0.0254	0.0292	0.0054	0.0038	0.023	0.0199	0.1042	0.0305	0.1082	0.0465	0.0037
4	rs6535885	153889265	0.96	0.255413023536062	1.01	0.39608418712213	0.266380470702752	0.851986371388821	0.0088	0.0091	0.0741	0.0245	0.0434	0.0278	0.0296	0.0229	0.0057	0.0332	0.0382	0.1329	0.0063	0.0397	0.099	0.0251	0.0286	0.0052	0.0038	0.0227	0.0195	0.1039	0.0299	0.1087	0.0467	0.0041
4	rs3749596	153890106	0.95	0.291843936447983	1	0.442785362986439	0.153013214621794	0.659097866880846	0.0088	0.0095	0.0746	0.023	0.0444	0.0272	0.0282	0.0227	0.0058	0.0343	0.0376	0.134	0.0061	0.0403	0.0997	0.0248	0.0275	0.0049	0.0037	0.022	0.019	0.104	0.0299	0.1094	0.0476	0.0045
4	rs62319480	153892938	0.95	0.291843936447983	1	0.442785362986439	0.151317104182504	0.598235415166362	0.0089	0.0096	0.0744	0.0224	0.0448	0.0269	0.0278	0.0228	0.0059	0.0346	0.0376	0.1343	0.0061	0.0406	0.0994	0.025	0.0273	0.0049	0.0036	0.022	0.0186	0.1041	0.0298	0.1098	0.0479	0.0045
4	rs11099864	153893354	0.95	0.291843936447983	1	0.442785362986439	0.148154757210224	0.640986180539161	0.009	0.0096	0.0744	0.0224	0.0448	0.0269	0.0278	0.0228	0.0059	0.0346	0.0376	0.1344	0.0061	0.0406	0.0994	0.025	0.0273	0.005	0.0036	0.0219	0.0185	0.1041	0.0298	0.1098	0.0479	0.0045
4	rs17277344	153894199	0.95	0.291843936447983	1	0.442785362986439	0.150555850653019	0.626900383599131	0.009	0.0096	0.0744	0.0223	0.0448	0.0269	0.0278	0.0228	0.0059	0.0347	0.0376	0.1344	0.0061	0.0407	0.0994	0.025	0.0273	0.0049	0.0036	0.0219	0.0185	0.1041	0.0298	0.1098	0.0479	0.0045
4	rs1059354	153899573	0.95	0.291843936447983	1	0.442785362986439	0.154888497186993	0.616636853722465	0.009	0.0096	0.0744	0.0222	0.0449	0.0269	0.0277	0.0228	0.0059	0.0348	0.0377	0.1343	0.0061	0.0407	0.0994	0.025	0.0272	0.0049	0.0036	0.022	0.0185	0.1041	0.0298	0.1099	0.0479	0.0045
4	rs12512990	153902011	0.95	0.291843936447983	1	0.442785362986439	0.166739451817402	0.613897058123758	0.009	0.0096	0.0745	0.0222	0.0449	0.0269	0.0277	0.0228	0.0059	0.0348	0.0377	0.1343	0.0061	0.0407	0.0994	0.025	0.0271	0.0048	0.0036	0.022	0.0185	0.1041	0.0298	0.1099	0.048	0.0045
4	rs6816876	153905084	0.95	0.291843936447983	1	0.442785362986439	0.163633158402987	0.593798847147557	0.009	0.0096	0.0744	0.0221	0.0449	0.0268	0.0277	0.0228	0.0059	0.0349	0.0377	0.1344	0.0061	0.0406	0.0995	0.025	0.0271	0.0048	0.0036	0.022	0.0185	0.1041	0.0298	0.1099	0.048	0.0045
4	rs13137453	153907879	0.95	0.291843936447983	1	0.442785362986439	0.164397828633502	0.600384968400536	0.009	0.0096	0.0745	0.022	0.0449	0.0268	0.0276	0.0228	0.0059	0.035	0.0377	0.1344	0.0061	0.0406	0.0995	0.025	0.027	0.0048	0.0036	0.022	0.0185	0.1041	0.0298	0.11	0.048	0.0045
4	rs4696378	153913409	0.95	0.291843936447983	1	0.442785362986439	0.188233625152851	0.549456645860073	0.0089	0.0097	0.0748	0.0216	0.0451	0.0265	0.0274	0.0228	0.006	0.0355	0.0379	0.1344	0.0061	0.0409	0.0994	0.0248	0.0266	0.0049	0.0035	0.022	0.0184	0.104	0.0296	0.1106	0.0479	0.0046
4	rs11736163	153913548	0.95	0.291843936447983	1	0.442785362986439	0.188459570707857	0.516177204974942	0.0089	0.0097	0.0748	0.0216	0.0452	0.0265	0.0274	0.0228	0.006	0.0355	0.0379	0.1344	0.0061	0.0409	0.0995	0.0249	0.0265	0.0048	0.0035	0.0219	0.0183	0.1041	0.0296	0.1106	0.0479	0.0046
4	rs35420684	153913902	0.95	0.291843936447983	1	0.442785362986439	0.187857394544515	0.492281857575945	0.0089	0.0097	0.0747	0.0215	0.0453	0.0264	0.0274	0.0228	0.006	0.0355	0.0379	0.1344	0.006	0.041	0.0996	0.0249	0.0265	0.0048	0.0035	0.0219	0.0183	0.1041	0.0295	0.1107	0.0479	0.0045
4	rs72725650	153916711	0.95	0.291843936447983	1	0.442785362986439	0.180938189874966	0.421490453415777	0.0087	0.0097	0.0746	0.0209	0.046	0.0259	0.0273	0.0226	0.006	0.0357	0.0385	0.1345	0.0058	0.0416	0.0993	0.0251	0.0261	0.0048	0.0033	0.0218	0.018	0.105	0.0293	0.1114	0.0475	0.0045
4	rs13120414	153917822	0.95	0.291843936447983	1	0.442785362986439	0.177389036835351	0.410132833733277	0.0087	0.0097	0.0747	0.0208	0.0461	0.0259	0.0272	0.0226	0.006	0.0358	0.0386	0.1344	0.0057	0.0418	0.0991	0.0252	0.026	0.0048	0.0032	0.0218	0.018	0.1051	0.0292	0.1115	0.0475	0.0045
4	rs57134139	153919893	0.95	0.291843936447983	1	0.442785362986439	0.176372092844876	0.408572907230881	0.0087	0.0097	0.0746	0.0208	0.0462	0.0258	0.0272	0.0226	0.006	0.0357	0.0388	0.1343	0.0057	0.0419	0.0991	0.0253	0.026	0.0048	0.0032	0.0218	0.0178	0.1054	0.0291	0.1116	0.0474	0.0045
4	rs17029477	153924940	0.95	0.291843936447983	1.01	0.39608418712213	0.197857110291727	0.368978652385791	0.0086	0.0096	0.0747	0.0205	0.0464	0.0257	0.0268	0.0226	0.006	0.0356	0.0388	0.1345	0.0056	0.0421	0.0989	0.0254	0.0258	0.0047	0.0031	0.0218	0.0177	0.1061	0.029	0.1117	0.0475	0.0044
4	rs6811075	153928731	0.95	0.291843936447983	1.01	0.39608418712213	0.312139816450251	0.295633643836388	0.0082	0.0097	0.0759	0.0194	0.0463	0.0255	0.026	0.0224	0.0059	0.0363	0.0386	0.135	0.0051	0.043	0.0989	0.0258	0.0248	0.0044	0.0026	0.0214	0.0172	0.1086	0.0287	0.1122	0.0478	0.0044
4	rs114531203	153937191	0.95	0.291843936447983	1.02	0.35283343175317	0.489685317525605	0.237876357464678	0.0079	0.0095	0.077	0.0182	0.0461	0.0254	0.0258	0.0218	0.0057	0.0362	0.0391	0.1363	0.0045	0.0434	0.0995	0.0263	0.0239	0.0043	0.0022	0.0211	0.0163	0.1099	0.0283	0.1128	0.0477	0.0043
4	rs34016136	153939787	0.95	0.291843936447983	1.03	0.312927433563081	0.501868505952207	0.232475394744211	0.0079	0.0095	0.077	0.018	0.0461	0.0253	0.0257	0.0217	0.0056	0.0363	0.0391	0.1366	0.0044	0.0435	0.0996	0.0262	0.0238	0.0043	0.0021	0.021	0.0162	0.1102	0.0283	0.1129	0.0478	0.0043
4	rs78940344	153940504	0.95	0.291843936447983	1.03	0.312927433563081	0.46404902623719	0.240092258422934	0.0079	0.0095	0.0771	0.018	0.0462	0.0254	0.0257	0.0217	0.0056	0.0363	0.0391	0.1368	0.0044	0.0435	0.0997	0.0262	0.0238	0.0043	0.0021	0.021	0.0161	0.1103	0.0283	0.1129	0.0478	0.0043
4	rs72725666	153940780	0.95	0.291843936447983	1.03	0.312927433563081	0.421158346827269	0.272826513887828	0.0079	0.0097	0.077	0.0179	0.0462	0.0254	0.0257	0.0217	0.0057	0.0363	0.0391	0.1367	0.0043	0.0435	0.0995	0.0262	0.0238	0.0044	0.0021	0.021	0.0161	0.1101	0.0283	0.113	0.0478	0.0046
4	rs28550519	153940816	0.95	0.291843936447983	1.03	0.312927433563081	0.418437634691846	0.275950843732749	0.0079	0.0097	0.077	0.0179	0.0462	0.0254	0.0257	0.0217	0.0057	0.0363	0.0391	0.1366	0.0043	0.0435	0.0995	0.0262	0.0238	0.0044	0.0021	0.021	0.0161	0.1101	0.0283	0.1129	0.0478	0.0046
4	rs6828841	153942306	0.95	0.291843936447983	1.03	0.312927433563081	0.529901944053118	0.258847792122691	0.0079	0.0097	0.0771	0.0179	0.0462	0.0255	0.0257	0.0217	0.0057	0.0364	0.039	0.1366	0.0043	0.0437	0.0997	0.0263	0.0236	0.0044	0.002	0.021	0.0157	0.1101	0.0283	0.113	0.0478	0.0046
4	rs1533458	153943149	0.96	0.255413023536062	1.03	0.312927433563081	0.629066393163425	0.240758311008166	0.0079	0.0097	0.0772	0.0179	0.0464	0.0255	0.0257	0.0214	0.0057	0.0363	0.0389	0.1367	0.0043	0.0441	0.0996	0.0262	0.023	0.0044	0.002	0.0211	0.0154	0.1106	0.0283	0.1132	0.0475	0.0047
4	rs17029494	153943399	0.96	0.255413023536062	1.03	0.312927433563081	0.695541055078573	0.241202673904836	0.0079	0.0097	0.0772	0.0177	0.0465	0.0255	0.0258	0.0213	0.0057	0.0364	0.0389	0.1367	0.0042	0.0441	0.0994	0.0262	0.0228	0.0044	0.002	0.0211	0.0154	0.1107	0.0283	0.1134	0.0475	0.0047
4	rs6818398	153943571	0.96	0.255413023536062	1.03	0.312927433563081	0.767897294495523	0.235225998707462	0.0079	0.0096	0.0772	0.0176	0.0466	0.0255	0.0258	0.0214	0.0057	0.0364	0.039	0.1368	0.0043	0.0441	0.0992	0.0262	0.0227	0.0044	0.0019	0.0211	0.0153	0.1108	0.0284	0.1135	0.0475	0.0047
4	rs17029508	153946745	0.97	0.222305343836028	1.03	0.312927433563081	1.14452023347415	0.241091558614093	0.0079	0.0095	0.0771	0.0171	0.0472	0.0258	0.0257	0.0214	0.0057	0.0365	0.0399	0.1369	0.0041	0.0439	0.0982	0.0263	0.022	0.0044	0.0018	0.0212	0.0149	0.1113	0.0283	0.1142	0.0472	0.0045
4	rs56325913	153957789	0.97	0.222305343836028	1.02	0.35283343175317	1.19173674843217	0.245437141713546	0.008	0.0095	0.0771	0.017	0.0473	0.0259	0.0257	0.0214	0.0057	0.0366	0.04	0.1369	0.0041	0.0439	0.0981	0.0264	0.0219	0.0044	0.0018	0.0212	0.0149	0.1113	0.0283	0.1143	0.0472	0.0045
4	rs116619396	153957905	0.97	0.222305343836028	1.02	0.35283343175317	1.19182879867279	0.243539869131469	0.008	0.0095	0.0771	0.017	0.0473	0.0259	0.0257	0.0214	0.0057	0.0366	0.04	0.1369	0.0041	0.0439	0.0981	0.0264	0.0219	0.0044	0.0018	0.0212	0.0149	0.1113	0.0283	0.1143	0.0472	0.0045
4	rs4583737	153961784	0.97	0.222305343836028	1.02	0.35283343175317	1.15377633435399	0.261123639113878	0.008	0.0095	0.0769	0.017	0.0474	0.0259	0.0256	0.0214	0.0057	0.0366	0.0402	0.1369	0.0041	0.044	0.0978	0.0264	0.0218	0.0044	0.0018	0.0212	0.0148	0.1115	0.0283	0.1144	0.0471	0.0046
4	rs74689311	153965801	0.97	0.222305343836028	1.02	0.35283343175317	1.17475523639712	0.281298917916753	0.008	0.0095	0.0769	0.017	0.0474	0.026	0.0256	0.0214	0.0057	0.0367	0.0402	0.1368	0.0041	0.044	0.0977	0.0264	0.0218	0.0044	0.0018	0.0212	0.0148	0.1116	0.0283	0.1143	0.0471	0.0046
4	rs4696385	153967415	0.97	0.222305343836028	1.02	0.35283343175317	1.15423081873177	0.279551517987119	0.008	0.0095	0.0769	0.017	0.0474	0.026	0.0256	0.0214	0.0057	0.0367	0.0402	0.1368	0.0041	0.0441	0.0977	0.0264	0.0218	0.0044	0.0018	0.0211	0.0148	0.1116	0.0283	0.1143	0.0471	0.0046
4	rs4696164	153970964	0.97	0.222305343836028	1.02	0.35283343175317	1.16297054749762	0.294568795660129	0.008	0.0095	0.0769	0.0169	0.0475	0.026	0.0256	0.0214	0.0058	0.0367	0.0403	0.1366	0.0041	0.0441	0.0978	0.0263	0.0218	0.0044	0.0018	0.0211	0.0147	0.1117	0.0283	0.1142	0.0471	0.0046
4	rs115692299	153973469	0.97	0.222305343836028	1.02	0.35283343175317	1.27030797462769	0.345701403819056	0.008	0.0095	0.077	0.0169	0.0476	0.0261	0.0256	0.0212	0.0058	0.0368	0.0404	0.1365	0.0041	0.0442	0.0977	0.0263	0.0217	0.0044	0.0018	0.0211	0.0146	0.1117	0.0284	0.1142	0.047	0.0046
4	rs6812567	153976397	0.97	0.222305343836028	1.02	0.35283343175317	1.32241044742131	0.376959635721298	0.008	0.0094	0.0772	0.0169	0.0476	0.0262	0.0256	0.021	0.0058	0.037	0.0405	0.1363	0.0041	0.0443	0.0977	0.0264	0.0216	0.0045	0.0018	0.021	0.0145	0.1117	0.0285	0.1141	0.0469	0.0046
4	rs6813595	153976787	0.97	0.222305343836028	1.02	0.35283343175317	1.29483365545561	0.395637179245253	0.008	0.0094	0.0773	0.0169	0.0477	0.0262	0.0256	0.021	0.0058	0.037	0.0405	0.1362	0.0041	0.0443	0.0977	0.0264	0.0216	0.0045	0.0018	0.021	0.0145	0.1117	0.0285	0.114	0.0468	0.0046
4	rs76680790	153979228	0.97	0.222305343836028	1.02	0.35283343175317	1.48758984768218	0.488872469287129	0.0081	0.0093	0.0773	0.0169	0.0479	0.0262	0.0258	0.0212	0.0059	0.0371	0.0405	0.1359	0.0041	0.0445	0.097	0.0262	0.0215	0.0044	0.002	0.0209	0.0146	0.1119	0.0285	0.1136	0.0468	0.0047
4	rs115055144	153981206	0.98	0.192372589028169	1.02	0.35283343175317	1.56814010741861	0.477190961625673	0.0081	0.0092	0.0773	0.0168	0.0482	0.0262	0.0261	0.0213	0.006	0.0372	0.0406	0.1356	0.0041	0.0446	0.0964	0.0261	0.0214	0.0044	0.0021	0.0208	0.0149	0.1118	0.0285	0.1133	0.0468	0.0047
4	rs11731381	153981824	0.98	0.192372589028169	1.02	0.35283343175317	1.43409837759162	0.428713670318754	0.0081	0.0092	0.0773	0.0168	0.0483	0.0259	0.0262	0.0214	0.006	0.0373	0.0407	0.1357	0.0041	0.0447	0.0963	0.0262	0.0214	0.0044	0.0021	0.0208	0.0149	0.1119	0.0285	0.1132	0.0468	0.0047
4	rs11723241	153981838	0.98	0.192372589028169	1.03	0.312927433563081	1.4179365678908	0.417172482456739	0.0081	0.0092	0.0772	0.0168	0.0483	0.0259	0.0263	0.0214	0.006	0.0372	0.0407	0.1356	0.0042	0.0447	0.0963	0.0262	0.0214	0.0044	0.0021	0.0208	0.0149	0.1118	0.0286	0.1132	0.0468	0.0047
4	rs6832907	153982885	0.98	0.192372589028169	1.02	0.35283343175317	1.51228737787738	0.467737045518992	0.0081	0.0091	0.0772	0.0168	0.0484	0.0259	0.0263	0.0214	0.006	0.0372	0.0407	0.1355	0.0042	0.0447	0.0962	0.0262	0.0213	0.0044	0.0022	0.0208	0.0149	0.1118	0.0285	0.1132	0.0469	0.0047
4	rs7695976	153986020	0.98	0.192372589028169	1.03	0.312927433563081	1.43478971960693	0.693735953831214	0.0083	0.0087	0.0761	0.0172	0.0492	0.0257	0.0266	0.0221	0.0061	0.0373	0.0411	0.1343	0.0045	0.0455	0.0954	0.0258	0.0211	0.0044	0.0023	0.0205	0.0149	0.1117	0.0284	0.1129	0.0474	0.005
4	rs2090380	153986325	0.98	0.192372589028169	1.03	0.312927433563081	1.70381901617385	0.824185860337714	0.0083	0.0086	0.0762	0.0172	0.0492	0.0256	0.0267	0.0222	0.0061	0.0372	0.0411	0.1342	0.0045	0.0456	0.0953	0.0257	0.021	0.0044	0.0023	0.0204	0.0149	0.1117	0.0285	0.1129	0.0475	0.0049
4	rs12647216	153999455	0.97	0.222305343836028	1.03	0.312927433563081	1.83003360861865	0.924506795762413	0.0079	0.0076	0.0766	0.0182	0.0514	0.0239	0.0281	0.024	0.0061	0.0371	0.0428	0.1296	0.0053	0.0481	0.0945	0.0247	0.0202	0.0044	0.0028	0.0189	0.0138	0.1122	0.0284	0.1126	0.0482	0.0047
4	rs74735052	154000765	0.97	0.222305343836028	1.03	0.312927433563081	1.72519885147559	0.920411697883302	0.008	0.0075	0.0766	0.0182	0.0514	0.0239	0.0281	0.024	0.0061	0.0371	0.0429	0.1296	0.0053	0.0482	0.0944	0.0247	0.0202	0.0044	0.0028	0.0188	0.0138	0.1123	0.0284	0.1126	0.0482	0.0047
4	rs73863484	154002040	0.97	0.222305343836028	1.02	0.35283343175317	1.64553673047531	0.864403198158675	0.008	0.0075	0.0766	0.0182	0.0514	0.0239	0.0281	0.024	0.0061	0.0371	0.0429	0.1296	0.0053	0.0481	0.0944	0.0247	0.0202	0.0044	0.0028	0.0188	0.0138	0.1123	0.0284	0.1126	0.0482	0.0047
4	rs77825938	154002914	0.97	0.222305343836028	1.02	0.35283343175317	1.61254210011601	0.811432176142018	0.008	0.0075	0.0766	0.0182	0.0514	0.0239	0.0281	0.024	0.0061	0.0371	0.0429	0.1295	0.0053	0.0481	0.0944	0.0247	0.0201	0.0044	0.0028	0.0188	0.0138	0.1123	0.0284	0.1126	0.0482	0.0047
4	rs6821339	154005768	0.97	0.222305343836028	1.02	0.35283343175317	1.54402643259995	0.747104608524589	0.008	0.0075	0.0766	0.0182	0.0515	0.0239	0.0281	0.0241	0.0061	0.0371	0.0429	0.1295	0.0053	0.0481	0.0943	0.0247	0.0201	0.0044	0.0028	0.0188	0.0138	0.1124	0.0284	0.1126	0.0483	0.0047
4	rs6853927	154006912	0.97	0.222305343836028	1.02	0.35283343175317	1.50856323114843	0.814655049476078	0.008	0.0075	0.0767	0.0182	0.0514	0.0239	0.0281	0.0241	0.0061	0.0372	0.0429	0.1295	0.0054	0.0481	0.0943	0.0247	0.0202	0.0044	0.0029	0.0188	0.0138	0.1124	0.0283	0.1125	0.0482	0.0047
4	rs13111607	154011438	0.97	0.222305343836028	1.02	0.35283343175317	1.59300377830989	0.821877882576639	0.0081	0.0074	0.0768	0.0182	0.0514	0.0239	0.0282	0.0241	0.0061	0.0372	0.0429	0.1294	0.0054	0.0481	0.0944	0.0247	0.0201	0.0043	0.0029	0.0187	0.0138	0.1124	0.0284	0.1125	0.0482	0.0047
4	rs113409301	154012486	0.97	0.222305343836028	1.02	0.35283343175317	1.59526174045463	0.799485243593314	0.0081	0.0073	0.0768	0.0182	0.0514	0.0239	0.0282	0.0241	0.0061	0.0371	0.0429	0.1293	0.0054	0.0482	0.0944	0.0247	0.0201	0.0043	0.0029	0.0187	0.0138	0.1124	0.0284	0.1125	0.0482	0.0047
4	rs10007293	154013921	0.97	0.222305343836028	1.02	0.35283343175317	1.51460407363415	0.823108634930969	0.0081	0.0071	0.0767	0.0183	0.0513	0.024	0.0284	0.0242	0.006	0.037	0.0428	0.1292	0.0055	0.0482	0.0944	0.0247	0.0201	0.0043	0.003	0.0187	0.0139	0.1122	0.0284	0.1127	0.0482	0.0047
4	rs13146367	154014468	0.97	0.222305343836028	1.02	0.35283343175317	1.53237448697606	0.794136702784151	0.0081	0.0071	0.0766	0.0186	0.0511	0.024	0.0285	0.0241	0.0059	0.037	0.043	0.1286	0.0056	0.048	0.0944	0.0246	0.0203	0.0043	0.003	0.0185	0.0139	0.1124	0.0285	0.113	0.0481	0.0048
4	rs11099869	154015203	0.95	0.291843936447983	1.02	0.35283343175317	0.68660161111815	0.679389675743886	0.0082	0.007	0.076	0.0201	0.0501	0.0242	0.0287	0.0242	0.0054	0.0378	0.0437	0.1269	0.006	0.0472	0.0956	0.0245	0.0204	0.0042	0.0033	0.018	0.0138	0.1131	0.0296	0.1116	0.0477	0.0049
4	rs115191758	154015668	0.95	0.291843936447983	1.02	0.35283343175317	0.483958203953322	0.684853961484667	0.0081	0.0069	0.0765	0.0207	0.0493	0.0245	0.0289	0.0245	0.0049	0.0377	0.0439	0.1253	0.0059	0.0467	0.0962	0.0243	0.0207	0.0042	0.0034	0.0178	0.0138	0.1134	0.0299	0.1121	0.0479	0.0049
4	rs66509356	154016807	0.94	0.331738599837001	1.03	0.312927433563081	0.245463688037318	0.664084214370165	0.008	0.0068	0.0771	0.0214	0.0485	0.0247	0.0291	0.0248	0.0044	0.0375	0.044	0.1239	0.0059	0.0462	0.0967	0.0241	0.0209	0.0043	0.0035	0.0176	0.0139	0.1137	0.0301	0.1124	0.048	0.0049
4	rs7662116	154017964	0.94	0.331738599837001	1.03	0.312927433563081	0.205056827402732	0.611016180928101	0.008	0.0068	0.0771	0.0214	0.0485	0.0247	0.0291	0.0248	0.0044	0.0375	0.044	0.1239	0.0059	0.0462	0.0968	0.0241	0.021	0.0043	0.0035	0.0175	0.014	0.1137	0.0302	0.1126	0.048	0.0048
4	rs75458142	154018028	0.94	0.331738599837001	1.03	0.312927433563081	0.213856726995371	0.623571219831331	0.008	0.0068	0.0771	0.0214	0.0485	0.0247	0.0291	0.0248	0.0044	0.0375	0.044	0.1239	0.0059	0.0462	0.0968	0.0241	0.021	0.0043	0.0035	0.0175	0.014	0.1137	0.0302	0.1126	0.0479	0.0048
4	rs115653205	154018048	0.94	0.331738599837001	1.03	0.312927433563081	0.215804404397861	0.63240982176943	0.008	0.0068	0.0772	0.0214	0.0485	0.0247	0.0291	0.0248	0.0044	0.0375	0.044	0.1239	0.0059	0.0462	0.0968	0.0241	0.021	0.0043	0.0035	0.0175	0.014	0.1137	0.0301	0.1126	0.0479	0.0048
4	rs1400346	154019746	0.94	0.331738599837001	1.02	0.35283343175317	0.260070617107494	0.646815896685219	0.0079	0.0068	0.0772	0.0214	0.0485	0.0247	0.0291	0.0248	0.0044	0.0375	0.044	0.1238	0.0059	0.0461	0.0968	0.024	0.021	0.0043	0.0035	0.0175	0.0139	0.1136	0.0302	0.1127	0.0479	0.0048
4	rs77104737	154027852	0.94	0.331738599837001	1.02	0.35283343175317	0.251224497521562	0.587230160120654	0.0078	0.0067	0.0779	0.0216	0.0482	0.0243	0.0291	0.0248	0.0043	0.0374	0.0439	0.1236	0.0058	0.046	0.0973	0.0237	0.0212	0.0042	0.0034	0.0173	0.0139	0.1135	0.0306	0.1134	0.0479	0.0046
4	rs62318544	154032676	0.94	0.331738599837001	1.03	0.312927433563081	0.238054232814529	0.53672446352638	0.0078	0.0066	0.0783	0.0217	0.0479	0.0241	0.0291	0.0247	0.0042	0.0374	0.0438	0.1235	0.0058	0.0459	0.0976	0.0236	0.0214	0.0041	0.0034	0.0171	0.0138	0.1135	0.0309	0.1139	0.0479	0.0046
4	rs115821013	154033069	0.94	0.331738599837001	1.03	0.312927433563081	0.23446035257691	0.516315360707553	0.0078	0.0066	0.0783	0.0217	0.0479	0.0241	0.0291	0.0247	0.0042	0.0374	0.0438	0.1235	0.0058	0.0459	0.0976	0.0235	0.0214	0.0041	0.0034	0.0171	0.0138	0.1135	0.0309	0.114	0.0479	0.0045
4	rs6827197	154036540	0.93	0.375229593708928	1.03	0.312927433563081	0.176118385580533	0.507629830565208	0.0078	0.0065	0.0793	0.0217	0.0476	0.0242	0.029	0.0249	0.0041	0.0372	0.0436	0.1229	0.0057	0.0459	0.0977	0.0233	0.0216	0.004	0.0033	0.0171	0.0137	0.1133	0.0312	0.1146	0.0478	0.0044
4	rs2138576	154038835	0.93	0.375229593708928	1.03	0.312927433563081	0.153714864516889	0.342606058162097	0.0076	0.0063	0.0805	0.0221	0.0472	0.0242	0.0291	0.0252	0.0039	0.0365	0.043	0.1225	0.0057	0.0453	0.0978	0.0231	0.0222	0.0036	0.0032	0.0169	0.0138	0.113	0.0316	0.1159	0.0485	0.0043
4	rs4696423	154040710	0.93	0.375229593708928	1.03	0.312927433563081	0.170234899985292	0.375435750307716	0.0072	0.0062	0.0816	0.0221	0.0467	0.0238	0.0288	0.0252	0.0038	0.0361	0.0428	0.1227	0.0056	0.0451	0.099	0.0227	0.0222	0.0035	0.003	0.0168	0.0137	0.1134	0.0319	0.1167	0.0484	0.0039
4	rs114191411	154044671	0.92	0.422441555019286	1.03	0.312927433563081	0.150159577589154	0.362804669109467	0.0071	0.0062	0.082	0.0222	0.0465	0.0241	0.0288	0.0252	0.0037	0.036	0.0427	0.1226	0.0056	0.045	0.0996	0.0224	0.0224	0.0035	0.0029	0.0169	0.0137	0.1135	0.032	0.1166	0.0482	0.0038
4	rs78202797	154045910	0.92	0.422441555019286	1.03	0.312927433563081	0.143068288684605	0.356535279177838	0.007	0.0062	0.0821	0.0222	0.0465	0.0241	0.0288	0.0252	0.0037	0.036	0.0428	0.1226	0.0056	0.045	0.0996	0.0224	0.0224	0.0035	0.0029	0.0169	0.0137	0.1135	0.032	0.1165	0.0482	0.0038
4	rs13130864	154049231	0.92	0.422441555019286	1.03	0.312927433563081	0.117671887708846	0.298004120633286	0.007	0.0062	0.0822	0.0222	0.0464	0.0241	0.0288	0.0252	0.0037	0.036	0.0428	0.1226	0.0056	0.045	0.0998	0.0223	0.0224	0.0036	0.0029	0.0169	0.0137	0.1135	0.032	0.1165	0.0481	0.0038
4	rs72963115	154050354	0.92	0.422441555019286	1.03	0.312927433563081	0.111176326310217	0.278853494106014	0.007	0.0062	0.0822	0.0222	0.0464	0.0242	0.0288	0.0252	0.0037	0.036	0.0428	0.1226	0.0056	0.0449	0.0998	0.0223	0.0225	0.0036	0.0029	0.0169	0.0137	0.1134	0.032	0.1166	0.0481	0.0038
4	rs10001638	154055176	0.92	0.422441555019286	1.03	0.312927433563081	0.119618799069619	0.274908181287383	0.0069	0.0062	0.0825	0.0224	0.0465	0.0239	0.0289	0.0253	0.0037	0.036	0.043	0.1225	0.0056	0.0449	0.1001	0.0223	0.0226	0.0035	0.0029	0.0168	0.0136	0.1131	0.0321	0.1166	0.0479	0.0037
4	rs12503305	154060110	0.92	0.422441555019286	1.03	0.312927433563081	0.117671887708846	0.257598741761976	0.0068	0.0061	0.0827	0.0224	0.0464	0.0238	0.0289	0.0253	0.0036	0.036	0.043	0.1225	0.0055	0.0449	0.1004	0.0221	0.0227	0.0035	0.0028	0.0168	0.0136	0.1131	0.0321	0.1166	0.048	0.0036
4	rs35671096	154065394	0.92	0.422441555019286	1.03	0.312927433563081	0.115434565887241	0.237544541087902	0.0065	0.006	0.0833	0.0223	0.0461	0.0236	0.0288	0.0253	0.0034	0.0361	0.0431	0.1228	0.0055	0.045	0.101	0.0218	0.023	0.0034	0.0028	0.0167	0.0136	0.1133	0.0322	0.1167	0.0478	0.0033
4	rs115837415	154068710	0.92	0.422441555019286	1.04	0.276253925711104	0.116989408648049	0.240092258422934	0.0064	0.0059	0.0835	0.0225	0.046	0.0236	0.0288	0.0253	0.0034	0.0362	0.0428	0.1228	0.0055	0.045	0.1012	0.0217	0.0231	0.0033	0.0027	0.0167	0.0136	0.1135	0.0322	0.1166	0.0477	0.0033
4	rs7699656	154072853	0.92	0.422441555019286	1.04	0.276253925711104	0.11383664457926	0.220174408763185	0.0064	0.0059	0.0837	0.0224	0.0459	0.0236	0.0288	0.0253	0.0034	0.0362	0.0428	0.1228	0.0055	0.045	0.1013	0.0217	0.0232	0.0033	0.0027	0.017	0.0136	0.1136	0.0322	0.1166	0.0476	0.0032
4	rs4078125	154077958	0.92	0.422441555019286	1.04	0.276253925711104	0.113474123237005	0.223744197961251	0.0063	0.0059	0.0838	0.0225	0.0459	0.0235	0.0288	0.0253	0.0033	0.0362	0.0429	0.1226	0.0055	0.045	0.1015	0.0217	0.0234	0.0033	0.0027	0.017	0.0136	0.1135	0.0322	0.1165	0.0476	0.0032
4	rs34841902	154084068	0.92	0.422441555019286	1.04	0.276253925711104	0.104933400736885	0.211279633482853	0.0063	0.0058	0.084	0.0226	0.0459	0.0235	0.0288	0.0254	0.0031	0.0362	0.0429	0.1225	0.0055	0.045	0.1016	0.0217	0.0236	0.0032	0.0027	0.017	0.0136	0.1135	0.0323	0.1166	0.0477	0.0031
4	rs6535900	154084081	0.92	0.422441555019286	1.05	0.24269399207398	0.104933400736885	0.211386077689229	0.0063	0.0058	0.084	0.0226	0.0459	0.0235	0.0288	0.0254	0.0031	0.0362	0.0429	0.1225	0.0055	0.045	0.1016	0.0217	0.0236	0.0032	0.0027	0.017	0.0136	0.1135	0.0323	0.1166	0.0477	0.0031
4	rs4696172	154086155	0.92	0.422441555019286	1.05	0.24269399207398	0.104139002705059	0.214159840419242	0.0063	0.0058	0.084	0.0226	0.0458	0.0234	0.0287	0.0253	0.0031	0.0362	0.0428	0.1226	0.0055	0.045	0.1018	0.0217	0.0235	0.0032	0.0027	0.017	0.0137	0.1136	0.0323	0.1165	0.0476	0.0031
4	rs62325532	154086236	0.92	0.422441555019286	1.05	0.24269399207398	0.104033366588612	0.212984867336905	0.0063	0.0058	0.084	0.0226	0.0458	0.0234	0.0287	0.0254	0.0031	0.0361	0.0428	0.1226	0.0055	0.0449	0.1018	0.0217	0.0235	0.0032	0.0027	0.0171	0.0137	0.1136	0.0323	0.1166	0.0476	0.0031
4	rs113480175	154090525	0.92	0.422441555019286	1.05	0.24269399207398	0.114060088372308	0.202192406842174	0.0062	0.0058	0.0843	0.0226	0.0456	0.0233	0.0286	0.0253	0.0031	0.036	0.0426	0.1227	0.0055	0.0449	0.1025	0.0216	0.0235	0.0031	0.0026	0.017	0.0138	0.1136	0.0323	0.1166	0.0475	0.003
4	Affx-23671264	154094220	0.92	0.422441555019286	1.05	0.24269399207398	0.116847531707673	0.18513789203775	0.0062	0.0057	0.0845	0.0226	0.0455	0.0231	0.0286	0.0253	0.003	0.0359	0.0424	0.1229	0.0054	0.0449	0.103	0.0216	0.0234	0.003	0.0025	0.017	0.0139	0.1137	0.0324	0.1166	0.0474	0.0029
4	rs7663373	154097323	0.92	0.422441555019286	1.05	0.24269399207398	0.115998486330674	0.178862923126059	0.0062	0.0057	0.0848	0.0227	0.0455	0.023	0.0285	0.0253	0.003	0.0359	0.0423	0.1229	0.0054	0.0449	0.1032	0.0215	0.0234	0.0029	0.0025	0.017	0.014	0.1137	0.0324	0.1166	0.0474	0.0029
4	rs9995286	154099728	0.92	0.422441555019286	1.05	0.24269399207398	0.117245053184529	0.172961250104907	0.0062	0.0057	0.0847	0.0227	0.0455	0.0229	0.0285	0.0253	0.003	0.0361	0.0423	0.123	0.0054	0.045	0.1034	0.0215	0.0232	0.0029	0.0025	0.017	0.014	0.1137	0.0325	0.1165	0.0475	0.0028
4	rs113282242	154101507	0.92	0.422441555019286	1.05	0.24269399207398	0.118099672891006	0.159043458968422	0.0062	0.0057	0.085	0.0226	0.0454	0.0229	0.0284	0.0252	0.0029	0.0361	0.0422	0.1232	0.0053	0.0449	0.1037	0.0213	0.0231	0.0029	0.0024	0.017	0.014	0.1141	0.0325	0.1166	0.0475	0.0027
4	rs76899670	154112381	0.92	0.422441555019286	1.06	0.212122118160079	0.0905505978450878	0.163507035332616	0.0063	0.0057	0.0852	0.0225	0.0453	0.0228	0.0283	0.0251	0.0028	0.0362	0.0422	0.1231	0.0051	0.0447	0.1046	0.0211	0.0234	0.0028	0.0023	0.0168	0.014	0.1147	0.0325	0.1164	0.0475	0.0025
4	rs115707155	154115019	0.93	0.375229593708928	1.06	0.212122118160079	0.0784726964992613	0.171471809883169	0.0063	0.0057	0.0856	0.0224	0.0457	0.0227	0.028	0.0251	0.0027	0.0361	0.0422	0.1231	0.005	0.0445	0.105	0.0208	0.0235	0.0028	0.0022	0.0169	0.014	0.1149	0.0325	0.116	0.0473	0.0025
4	rs6817587	154118168	0.93	0.375229593708928	1.06	0.212122118160079	0.0525838000634388	0.148643491774968	0.0062	0.0058	0.0862	0.0223	0.0464	0.0225	0.0277	0.0252	0.0026	0.036	0.0423	0.1231	0.0048	0.0445	0.1055	0.0204	0.0237	0.0028	0.0022	0.017	0.0141	0.1153	0.0324	0.1154	0.0471	0.0024
4	rs28497029	154125081	0.94	0.331738599837001	1.06	0.212122118160079	0.0345534343141993	0.109945540879204	0.0061	0.0058	0.0888	0.0212	0.0478	0.022	0.027	0.0248	0.0022	0.0345	0.0418	0.1266	0.004	0.0431	0.1089	0.0188	0.0241	0.0025	0.0018	0.0165	0.0141	0.1188	0.0325	0.113	0.0455	0.0019
4	rs10019436	154125998	0.94	0.331738599837001	1.06	0.212122118160079	0.037664968125425	0.116592212938476	0.006	0.0057	0.0893	0.021	0.048	0.0219	0.0267	0.0247	0.002	0.0343	0.0416	0.1269	0.0037	0.0428	0.1097	0.0185	0.0244	0.0025	0.0017	0.0163	0.0141	0.1193	0.0326	0.1129	0.0453	0.0018
4	rs4696437	154130439	0.94	0.331738599837001	1.06	0.212122118160079	0.0518572566238713	0.128440851823813	0.0058	0.0055	0.0902	0.0207	0.0484	0.0217	0.0265	0.0244	0.0017	0.0339	0.0413	0.1268	0.0035	0.0425	0.1118	0.0181	0.0247	0.0026	0.0016	0.0161	0.014	0.1202	0.0329	0.1125	0.0452	0.0015
4	rs4274823	154132248	0.94	0.331738599837001	1.06	0.212122118160079	0.0516389385499805	0.138958796567564	0.0056	0.0055	0.0904	0.0206	0.0485	0.0217	0.0263	0.0243	0.0015	0.0339	0.0414	0.1268	0.0033	0.0425	0.1124	0.0179	0.0248	0.0027	0.0015	0.016	0.0139	0.1208	0.033	0.1126	0.0451	0.0014
4	rs115902037	154138511	0.94	0.331738599837001	1.06	0.212122118160079	0.055575786893109	0.139787500270611	0.0056	0.0054	0.0905	0.0207	0.0484	0.0216	0.0262	0.0242	0.0014	0.0338	0.0414	0.1271	0.0033	0.0425	0.1127	0.0178	0.0248	0.0026	0.0014	0.0159	0.0139	0.1209	0.0332	0.1127	0.0447	0.0013
4	rs7685632	154141258	0.94	0.331738599837001	1.07	0.184406357471863	0.0535745603860563	0.131041660402904	0.0055	0.0054	0.0906	0.0207	0.0484	0.0216	0.0262	0.0243	0.0014	0.0337	0.0414	0.1273	0.0032	0.0424	0.1127	0.0178	0.0249	0.0026	0.0014	0.0159	0.0139	0.1209	0.0333	0.1128	0.0446	0.0013
4	rs78043687	154145540	0.94	0.331738599837001	1.07	0.184406357471863	0.049849070416293	0.121367439556563	0.0055	0.0054	0.0905	0.0206	0.0485	0.0215	0.026	0.0243	0.0013	0.0338	0.0415	0.1275	0.0032	0.0423	0.1133	0.0178	0.0247	0.0026	0.0014	0.016	0.0139	0.1209	0.0334	0.113	0.0441	0.0012
4	rs6851108	154145670	0.94	0.331738599837001	1.07	0.184406357471863	0.0497018298313489	0.120145074782239	0.0055	0.0054	0.0905	0.0206	0.0485	0.0215	0.026	0.0243	0.0013	0.0338	0.0415	0.1275	0.0032	0.0423	0.1134	0.0178	0.0247	0.0026	0.0014	0.016	0.0139	0.1209	0.0334	0.113	0.0441	0.0012
4	rs11723625	154147848	0.94	0.331738599837001	1.07	0.184406357471863	0.0524989694816259	0.119535640826982	0.0055	0.0054	0.0905	0.0206	0.0485	0.0215	0.026	0.0244	0.0013	0.0337	0.0415	0.1276	0.0032	0.0423	0.1134	0.0178	0.0248	0.0026	0.0014	0.0159	0.0139	0.1209	0.0334	0.113	0.0441	0.0012
4	rs12644284	154154000	0.94	0.331738599837001	1.07	0.184406357471863	0.0631910785284134	0.126303135951984	0.0053	0.0054	0.0906	0.0206	0.0485	0.0214	0.0261	0.0243	0.0013	0.0335	0.0413	0.1278	0.0031	0.0423	0.1138	0.0178	0.0249	0.0026	0.0014	0.0159	0.0138	0.1211	0.0335	0.1131	0.0438	0.0012
4	rs114084125	154159417	0.94	0.331738599837001	1.07	0.184406357471863	0.083107435523993	0.125327822775467	0.0051	0.0054	0.0907	0.0206	0.0484	0.0214	0.026	0.0243	0.0013	0.0333	0.0412	0.128	0.003	0.042	0.1144	0.0176	0.025	0.0026	0.0014	0.0157	0.0139	0.1213	0.0337	0.1132	0.0436	0.0012
4	rs9994350	154162384	0.94	0.331738599837001	1.07	0.184406357471863	0.0911325321931123	0.120232232063049	0.005	0.0054	0.091	0.0205	0.0485	0.0213	0.026	0.0244	0.0013	0.0332	0.0412	0.1282	0.003	0.0419	0.1145	0.0175	0.025	0.0026	0.0014	0.0156	0.014	0.1214	0.0338	0.113	0.0436	0.0012
4	rs62323706	154167211	0.94	0.331738599837001	1.06	0.212122118160079	0.115659931591027	0.116678387763124	0.005	0.0054	0.0911	0.0203	0.0486	0.0211	0.0261	0.0243	0.0013	0.0333	0.0409	0.1295	0.0028	0.0416	0.1148	0.0172	0.0251	0.0026	0.0014	0.0156	0.014	0.1213	0.0342	0.1124	0.0438	0.0011
4	rs72729605	154184848	0.94	0.331738599837001	1.06	0.212122118160079	0.151648793335025	0.118320283111515	0.005	0.0054	0.0912	0.0204	0.0489	0.0208	0.0257	0.0243	0.0011	0.0332	0.0405	0.1311	0.0024	0.0414	0.1162	0.0171	0.0253	0.0026	0.0013	0.0158	0.0137	0.1215	0.035	0.1113	0.0425	0.001
4	rs72729610	154190965	0.94	0.331738599837001	1.06	0.212122118160079	0.154686928669481	0.119709645627486	0.005	0.0054	0.0912	0.0204	0.0489	0.0208	0.0258	0.0243	0.0011	0.0331	0.0404	0.1312	0.0024	0.0414	0.1162	0.0171	0.0253	0.0026	0.0013	0.0158	0.0136	0.1215	0.035	0.1113	0.0425	0.001
4	rs1470104	154191710	0.94	0.331738599837001	1.06	0.212122118160079	0.158611382491684	0.122770114142008	0.005	0.0054	0.0911	0.0204	0.0489	0.0208	0.0258	0.0243	0.0011	0.0331	0.0404	0.1313	0.0024	0.0414	0.1163	0.0171	0.0253	0.0026	0.0013	0.0158	0.0136	0.1215	0.035	0.1113	0.0425	0.001
4	rs75688495	154192978	0.94	0.331738599837001	1.06	0.212122118160079	0.158952410099828	0.121629979884351	0.005	0.0054	0.0912	0.0204	0.0489	0.0208	0.0258	0.0243	0.0011	0.0331	0.0403	0.1313	0.0024	0.0414	0.1163	0.0171	0.0253	0.0026	0.0013	0.0158	0.0135	0.1215	0.035	0.1113	0.0425	0.001
4	rs1455840	154200320	0.94	0.331738599837001	1.06	0.212122118160079	0.15654043944169	0.124797024159233	0.005	0.0054	0.0916	0.0204	0.0489	0.0208	0.0257	0.0243	0.0011	0.033	0.0398	0.1317	0.0024	0.0413	0.1163	0.0171	0.0254	0.0026	0.0013	0.0157	0.0136	0.1215	0.0351	0.1112	0.0425	0.001
4	rs35333794	154216548	0.94	0.331738599837001	1.06	0.212122118160079	0.156844980884074	0.122068020489475	0.005	0.0054	0.0916	0.0204	0.0488	0.0209	0.0257	0.0242	0.0011	0.033	0.0397	0.1318	0.0024	0.0414	0.1163	0.0171	0.0254	0.0026	0.0013	0.0158	0.0136	0.1215	0.0351	0.1111	0.0425	0.001
4	rs114089022	154221077	0.94	0.331738599837001	1.05	0.24269399207398	0.156912704117	0.122770114142008	0.005	0.0054	0.0916	0.0204	0.0488	0.021	0.0257	0.0242	0.0011	0.0331	0.0397	0.1316	0.0024	0.0414	0.1163	0.017	0.0254	0.0026	0.0013	0.0157	0.0136	0.1215	0.0352	0.1112	0.0425	0.001
4	rs17369400	154224048	0.94	0.331738599837001	1.05	0.24269399207398	0.157183769263508	0.122682269843163	0.005	0.0054	0.0916	0.0204	0.0488	0.021	0.0257	0.0241	0.0011	0.0331	0.0397	0.1316	0.0023	0.0415	0.1163	0.017	0.0254	0.0026	0.0013	0.0157	0.0136	0.1215	0.0352	0.1112	0.0425	0.001
4	rs961358	154240476	0.94	0.331738599837001	1.04	0.276253925711104	0.159772633728271	0.125504942557122	0.005	0.0054	0.0916	0.0203	0.0488	0.0211	0.0257	0.0242	0.0011	0.0331	0.0397	0.1317	0.0023	0.0416	0.1162	0.017	0.0254	0.0026	0.0013	0.0157	0.0136	0.1214	0.0353	0.1109	0.0426	0.001
4	rs17369593	154247209	0.94	0.331738599837001	1.04	0.276253925711104	0.162455499007674	0.128977362941477	0.005	0.0054	0.0916	0.0203	0.0488	0.0211	0.0257	0.0242	0.0011	0.033	0.0397	0.1318	0.0023	0.0417	0.1161	0.017	0.0254	0.0025	0.0013	0.0158	0.0136	0.1213	0.0354	0.1108	0.0427	0.001
4	rs72729647	154254516	0.95	0.291843936447983	1.04	0.276253925711104	0.163667870876635	0.160881814645972	0.0049	0.0054	0.0916	0.0203	0.0487	0.0215	0.0256	0.0243	0.001	0.0329	0.0396	0.132	0.0021	0.0417	0.1156	0.0171	0.0254	0.0025	0.0013	0.0158	0.0137	0.1216	0.036	0.1103	0.043	0.001
4	rs111733088	154256251	0.95	0.291843936447983	1.04	0.276253925711104	0.200110828376702	0.159429859138045	0.0048	0.0053	0.0918	0.0201	0.0484	0.0216	0.0256	0.0242	9e-04	0.0326	0.0392	0.1319	0.0018	0.0421	0.1157	0.0173	0.025	0.0024	0.0012	0.0158	0.0134	0.1228	0.037	0.1099	0.0428	9e-04
4	rs9631758	154259137	0.95	0.291843936447983	1.02	0.35283343175317	0.221376657233644	0.171174460519214	0.0048	0.0052	0.0919	0.02	0.0482	0.0216	0.0256	0.0241	8e-04	0.0326	0.0391	0.1319	0.0017	0.0423	0.1157	0.0174	0.0249	0.0024	0.0012	0.0158	0.0132	0.1232	0.0375	0.1097	0.0427	9e-04
4	rs75655149	154264088	0.95	0.291843936447983	1.02	0.35283343175317	0.228747849993603	0.175753492053832	0.0048	0.0052	0.0919	0.02	0.0481	0.0216	0.0256	0.0241	8e-04	0.0327	0.0391	0.1317	0.0016	0.0424	0.1158	0.0174	0.0248	0.0024	0.0012	0.0159	0.0132	0.1233	0.0377	0.1097	0.0428	9e-04
4	rs71620253	154265827	0.95	0.291843936447983	1.01	0.39608418712213	0.232250725009748	0.182092335747481	0.0048	0.0052	0.0918	0.0199	0.0481	0.0216	0.0256	0.0241	8e-04	0.0327	0.0391	0.1318	0.0016	0.0425	0.1159	0.0174	0.0248	0.0024	0.0012	0.0159	0.0131	0.1233	0.0377	0.1097	0.0429	9e-04
4	rs17007969	154284291	0.95	0.291843936447983	1.01	0.39608418712213	0.25661060943555	0.190766070545243	0.0048	0.0052	0.0917	0.0199	0.048	0.0217	0.0256	0.024	8e-04	0.0329	0.0389	0.1314	0.0015	0.0426	0.1162	0.0175	0.0247	0.0023	0.0012	0.0159	0.013	0.1233	0.038	0.1097	0.0431	8e-04
4	rs77629086	154299198	0.95	0.291843936447983	1.01	0.39608418712213	0.266426162820565	0.203557499282664	0.0048	0.0052	0.0916	0.0199	0.048	0.0216	0.0256	0.024	7e-04	0.0331	0.0387	0.1314	0.0014	0.0427	0.1163	0.0176	0.0247	0.0024	0.0012	0.0159	0.0129	0.1234	0.0382	0.1096	0.0431	8e-04
4	rs113698214	154311117	0.95	0.291843936447983	1.01	0.39608418712213	0.269129512473066	0.21759003357919	0.0048	0.0052	0.0916	0.0199	0.0481	0.0216	0.0256	0.024	7e-04	0.0331	0.0387	0.1314	0.0014	0.0428	0.1163	0.0176	0.0247	0.0024	0.0012	0.0159	0.0129	0.1234	0.0382	0.1096	0.0431	8e-04
4	rs6818341	154311341	0.95	0.291843936447983	1.01	0.39608418712213	0.26922141034365	0.218020067032075	0.0048	0.0052	0.0916	0.0199	0.0481	0.0216	0.0256	0.024	7e-04	0.0331	0.0387	0.1314	0.0014	0.0428	0.1163	0.0176	0.0247	0.0024	0.0012	0.0159	0.0129	0.1234	0.0382	0.1096	0.0432	8e-04
4	rs79214859	154311468	0.95	0.291843936447983	1.01	0.39608418712213	0.269083569902257	0.217160279196102	0.0048	0.0052	0.0916	0.0199	0.0481	0.0216	0.0256	0.024	7e-04	0.0331	0.0387	0.1314	0.0014	0.0428	0.1163	0.0176	0.0247	0.0024	0.0012	0.0159	0.0129	0.1234	0.0382	0.1096	0.0432	8e-04
4	rs6832622	154313670	0.95	0.291843936447983	1.01	0.39608418712213	0.265102815882586	0.225046943191918	0.0048	0.0052	0.0916	0.02	0.048	0.0216	0.0256	0.024	7e-04	0.0331	0.0387	0.1315	0.0014	0.0428	0.1163	0.0176	0.0246	0.0023	0.0011	0.0159	0.0129	0.1234	0.0382	0.1096	0.0432	8e-04
4	rs10517571	154314931	0.95	0.291843936447983	1.01	0.39608418712213	0.260566964268959	0.227441694554752	0.0048	0.0052	0.0916	0.02	0.048	0.0216	0.0256	0.0239	7e-04	0.0331	0.0387	0.1315	0.0014	0.0428	0.1163	0.0176	0.0246	0.0023	0.0011	0.0159	0.0129	0.1234	0.0382	0.1096	0.0432	8e-04
4	rs62324673	154320135	0.95	0.291843936447983	1	0.442785362986439	0.255358685898269	0.233574384272801	0.0048	0.0052	0.0916	0.02	0.0478	0.0217	0.0256	0.0239	7e-04	0.0332	0.0387	0.1314	0.0014	0.0427	0.1164	0.0177	0.0246	0.0023	0.0011	0.0159	0.0128	0.1234	0.0382	0.1096	0.0431	8e-04
4	rs9790624	154320701	0.95	0.291843936447983	1	0.442785362986439	0.253976525198809	0.227441694554752	0.0048	0.0051	0.0916	0.02	0.0477	0.0218	0.0256	0.0239	7e-04	0.0332	0.0387	0.1314	0.0014	0.0427	0.1165	0.0178	0.0246	0.0023	0.0011	0.0159	0.0128	0.1234	0.0383	0.1096	0.0431	8e-04
4	rs10016021	154329842	0.95	0.291843936447983	1	0.442785362986439	0.24081271142214	0.212664790837299	0.0048	0.0051	0.0916	0.02	0.0477	0.0218	0.0256	0.0239	7e-04	0.0332	0.0387	0.1314	0.0015	0.0427	0.1165	0.0178	0.0245	0.0023	0.0011	0.0159	0.0128	0.1234	0.0383	0.1095	0.0431	8e-04
4	rs113552716	154354615	0.95	0.291843936447983	1	0.442785362986439	0.224941331299761	0.223202115815338	0.0047	0.0051	0.0921	0.02	0.0477	0.0218	0.0256	0.0239	7e-04	0.0334	0.0385	0.1312	0.0015	0.0426	0.1166	0.0181	0.0243	0.0023	0.0011	0.0159	0.0126	0.1231	0.0383	0.1093	0.043	8e-04
4	rs17029970	154355066	0.95	0.291843936447983	1	0.442785362986439	0.219935019649496	0.22439526242561	0.0047	0.0051	0.0923	0.0201	0.0477	0.0219	0.0256	0.0239	7e-04	0.0335	0.0385	0.1312	0.0015	0.0426	0.1167	0.0182	0.0243	0.0023	0.0011	0.0159	0.0126	0.1231	0.0384	0.1092	0.043	8e-04
4	rs17029977	154355313	0.95	0.291843936447983	1	0.442785362986439	0.204188307893986	0.234454778689623	0.0047	0.005	0.0924	0.0201	0.0477	0.0219	0.0257	0.0239	7e-04	0.0335	0.0385	0.1312	0.0015	0.0426	0.1167	0.0182	0.0242	0.0023	9e-04	0.0158	0.0126	0.1231	0.0384	0.1092	0.043	7e-04
4	rs17029990	154357175	0.95	0.291843936447983	0.99	0.493036143459036	0.197276613890778	0.245772440896735	0.0047	0.005	0.0925	0.0203	0.0473	0.0223	0.0259	0.0241	7e-04	0.0338	0.0384	0.1311	0.0014	0.0424	0.1164	0.0186	0.0241	0.0023	8e-04	0.016	0.0125	0.1228	0.0384	0.1088	0.0432	7e-04
4	Affx-36862159	154364673	0.95	0.291843936447983	0.99	0.493036143459036	0.213452209190493	0.289144455305643	0.0048	0.0051	0.0931	0.0205	0.0468	0.023	0.0265	0.0243	6e-04	0.0342	0.0384	0.1309	0.0013	0.0419	0.1161	0.0192	0.0237	0.0023	7e-04	0.0163	0.0122	0.1225	0.0385	0.1082	0.0427	7e-04
4	rs12644446	154367381	0.95	0.291843936447983	0.99	0.493036143459036	0.212967356115863	0.316203641319812	0.0048	0.0051	0.0932	0.0205	0.0468	0.023	0.0266	0.0244	6e-04	0.0343	0.0384	0.1309	0.0013	0.0418	0.116	0.0192	0.0237	0.0023	7e-04	0.0163	0.0122	0.1224	0.0385	0.1082	0.0427	7e-04
4	rs113355062	154374328	0.95	0.291843936447983	0.99	0.493036143459036	0.178372866271763	0.315841344010582	0.0049	0.0051	0.0934	0.0206	0.0468	0.0229	0.0264	0.0243	6e-04	0.0344	0.0385	0.1317	0.0013	0.042	0.1158	0.0193	0.0235	0.0022	6e-04	0.0164	0.0121	0.122	0.0384	0.1081	0.0429	7e-04
4	rs1560940	154378572	0.95	0.291843936447983	0.98	0.546929419532092	0.169631664914486	0.326763340541501	0.0049	0.0052	0.0935	0.0206	0.0468	0.0229	0.0263	0.0242	6e-04	0.0344	0.0385	0.1321	0.0013	0.042	0.1157	0.0194	0.0233	0.0022	6e-04	0.0164	0.012	0.1217	0.0383	0.1081	0.043	7e-04
4	rs9999331	154379959	0.95	0.291843936447983	0.97	0.604552021827049	0.167336673948479	0.316445241165028	0.0049	0.0052	0.0934	0.0207	0.0468	0.0229	0.0264	0.0242	6e-04	0.0344	0.0386	0.1322	0.0012	0.0419	0.1157	0.0194	0.0233	0.0022	6e-04	0.0164	0.012	0.1218	0.0383	0.1079	0.0431	7e-04
4	rs62324698	154400015	0.96	0.255413023536062	0.97	0.604552021827049	0.158475092041815	0.289026875031552	0.005	0.0052	0.0933	0.0205	0.0468	0.0231	0.0265	0.0243	7e-04	0.0345	0.0392	0.1316	0.0012	0.0423	0.1152	0.0198	0.0231	0.0022	6e-04	0.0164	0.0119	0.1222	0.0382	0.1069	0.0432	8e-04
4	rs76540450	154405304	0.96	0.255413023536062	0.96	0.665984986819169	0.15108517758694	0.301094249939693	0.005	0.0052	0.0933	0.0203	0.0468	0.0232	0.0265	0.0244	7e-04	0.0346	0.0393	0.1316	0.0012	0.0423	0.1152	0.0198	0.0231	0.0022	7e-04	0.0165	0.0118	0.1221	0.038	0.1066	0.0433	8e-04
4	rs9997743	154406794	0.96	0.255413023536062	0.96	0.665984986819169	0.149566328398968	0.317170368243561	0.005	0.0052	0.0933	0.0203	0.0468	0.0232	0.0265	0.0244	7e-04	0.0346	0.0394	0.1317	0.0012	0.0424	0.1152	0.0198	0.0231	0.0022	7e-04	0.0165	0.0118	0.1221	0.038	0.1066	0.0433	8e-04
4	rs113235422	154407294	0.95	0.291843936447983	0.96	0.665984986819169	0.14992870411568	0.309341129294488	0.005	0.0052	0.0933	0.0203	0.0469	0.0232	0.0265	0.0245	7e-04	0.0347	0.0393	0.1316	0.0012	0.0423	0.1151	0.0198	0.0231	0.0022	7e-04	0.0166	0.0118	0.122	0.038	0.1065	0.0433	8e-04
4	rs62324703	154410570	0.95	0.291843936447983	0.96	0.665984986819169	0.145679308054391	0.296818168391985	0.005	0.0052	0.0933	0.0202	0.0468	0.0232	0.0265	0.0244	7e-04	0.0348	0.0393	0.1317	0.0012	0.0425	0.1152	0.0199	0.0231	0.0022	7e-04	0.0166	0.0117	0.122	0.0379	0.1065	0.0432	8e-04
4	rs111410559	154412394	0.96	0.255413023536062	0.96	0.665984986819169	0.152546501859827	0.287734452506649	0.0051	0.0051	0.0933	0.0202	0.0468	0.0232	0.0265	0.0244	7e-04	0.0348	0.0393	0.1317	0.0012	0.0425	0.1152	0.0199	0.0232	0.0022	7e-04	0.0166	0.0117	0.122	0.0379	0.1064	0.0432	8e-04
4	rs3816086	154418561	0.96	0.255413023536062	0.96	0.665984986819169	0.155628907225249	0.303119890231718	0.0052	0.0052	0.0932	0.0202	0.0465	0.0233	0.0266	0.0243	7e-04	0.0347	0.0392	0.1315	0.0012	0.043	0.1149	0.0204	0.0234	0.0023	7e-04	0.0168	0.0116	0.122	0.038	0.1058	0.0432	8e-04
4	rs7685597	154420990	0.96	0.255413023536062	0.96	0.665984986819169	0.154989339539869	0.291027713771247	0.0052	0.0052	0.0931	0.0203	0.0464	0.0233	0.0266	0.0243	8e-04	0.0347	0.0392	0.1315	0.0011	0.0431	0.1148	0.0205	0.0234	0.0023	7e-04	0.0167	0.0116	0.122	0.038	0.1057	0.0432	8e-04
4	rs78385658	154424981	0.96	0.255413023536062	0.96	0.665984986819169	0.16138609296367	0.276414639466011	0.0052	0.0052	0.093	0.0203	0.0463	0.0233	0.0266	0.0244	8e-04	0.0348	0.0391	0.1316	0.0011	0.0432	0.1146	0.0205	0.0234	0.0023	7e-04	0.0167	0.0116	0.122	0.0379	0.1056	0.0432	8e-04
4	rs79860579	154445607	0.96	0.255413023536062	0.96	0.665984986819169	0.143196567390143	0.330917699332554	0.0054	0.0052	0.0925	0.0205	0.0464	0.0233	0.0271	0.0247	8e-04	0.0347	0.0397	0.1317	0.0012	0.0432	0.1135	0.0211	0.0235	0.0025	9e-04	0.0167	0.0117	0.1219	0.0376	0.1044	0.0433	8e-04
4	rs28705911	154446837	0.96	0.255413023536062	0.95	0.731303845289611	0.134043117002527	0.360418639253829	0.0054	0.0053	0.0925	0.0205	0.0464	0.0233	0.0271	0.0248	8e-04	0.0348	0.0397	0.1317	0.0012	0.0431	0.1133	0.0212	0.0235	0.0025	9e-04	0.0167	0.0117	0.1219	0.0376	0.1043	0.0433	8e-04
4	rs77671437	154450817	0.96	0.255413023536062	0.95	0.731303845289611	0.124453798109328	0.345329538580049	0.0055	0.0053	0.0921	0.0206	0.0465	0.0234	0.0271	0.0247	8e-04	0.0349	0.0401	0.131	0.0012	0.0432	0.113	0.0221	0.0237	0.0025	0.001	0.0167	0.0116	0.1226	0.0375	0.1032	0.043	9e-04
4	rs6848819	154451678	0.96	0.255413023536062	0.95	0.731303845289611	0.120541761475845	0.353038067993508	0.0056	0.0053	0.0918	0.0209	0.0466	0.0235	0.0272	0.0246	9e-04	0.035	0.0403	0.1308	0.0013	0.0433	0.113	0.0223	0.0237	0.0025	0.0012	0.0166	0.0115	0.1227	0.0374	0.1027	0.0428	9e-04
4	rs6833595	154462130	0.96	0.255413023536062	0.95	0.731303845289611	0.112114089591535	0.340012193613999	0.0057	0.0054	0.0909	0.0213	0.0466	0.0237	0.0272	0.0248	9e-04	0.0352	0.0409	0.1305	0.0014	0.0434	0.1121	0.0229	0.0237	0.0025	0.0015	0.0165	0.0114	0.1231	0.0373	0.1018	0.0425	9e-04
4	rs17030112	154463023	0.96	0.255413023536062	0.95	0.731303845289611	0.118014039786148	0.320075775582771	0.0057	0.0054	0.0909	0.0213	0.0465	0.0236	0.0272	0.0248	0.001	0.0352	0.041	0.1304	0.0014	0.0434	0.112	0.023	0.0237	0.0025	0.0015	0.0166	0.0114	0.1231	0.0373	0.1017	0.0425	9e-04
4	rs72952809	154465574	0.96	0.255413023536062	0.95	0.731303845289611	0.130768429239794	0.336193615399693	0.0058	0.0053	0.0908	0.0216	0.0464	0.0235	0.0273	0.0249	0.001	0.0353	0.0413	0.13	0.0015	0.0435	0.1117	0.0233	0.0236	0.0025	0.0016	0.0167	0.0113	0.1232	0.0373	0.1013	0.0425	9e-04
4	rs10016276	154470759	0.96	0.255413023536062	0.95	0.731303845289611	0.143806828196132	0.333368589357031	0.0058	0.0053	0.0905	0.0216	0.0462	0.0236	0.0274	0.025	0.0011	0.0354	0.042	0.1296	0.0016	0.0435	0.1112	0.0237	0.0236	0.0025	0.0018	0.0167	0.0113	0.1232	0.037	0.1008	0.0424	0.001
4	rs10034657	154474931	0.97	0.222305343836028	0.95	0.731303845289611	0.143967680461326	0.327617393291331	0.0058	0.0053	0.0905	0.0217	0.046	0.0236	0.0274	0.0251	0.0012	0.0354	0.0424	0.1296	0.0016	0.0434	0.111	0.0239	0.0237	0.0025	0.0018	0.0167	0.0114	0.1233	0.0369	0.1003	0.0423	0.001
4	rs79535729	154477641	0.97	0.222305343836028	0.95	0.731303845289611	0.228453778543689	0.282465703172052	0.0063	0.0053	0.0899	0.022	0.0463	0.0242	0.0276	0.0256	0.0015	0.0359	0.044	0.1275	0.0018	0.0434	0.1102	0.0251	0.0238	0.0042	0.0022	0.017	0.0115	0.1215	0.0365	0.0971	0.0422	0.0012
4	rs10001845	154478222	0.97	0.222305343836028	0.95	0.731303845289611	0.248796911680553	0.276298668046304	0.0064	0.0053	0.0897	0.022	0.0463	0.0244	0.0276	0.0257	0.0015	0.0359	0.0444	0.1272	0.0019	0.0434	0.1099	0.0254	0.0238	0.0045	0.0022	0.017	0.0116	0.1212	0.0365	0.0965	0.0422	0.0013
4	rs74469643	154478485	0.98	0.192372589028169	0.95	0.731303845289611	0.248620863750644	0.265464863944612	0.0065	0.0054	0.0901	0.022	0.0464	0.0245	0.0275	0.0257	0.0017	0.0359	0.0445	0.1269	0.0019	0.0432	0.1091	0.0254	0.0237	0.0047	0.0023	0.017	0.0117	0.1214	0.0364	0.0965	0.0421	0.0014
4	rs12502182	154478736	0.98	0.192372589028169	0.95	0.731303845289611	0.22836979676206	0.273173119035646	0.0064	0.0054	0.0903	0.0221	0.0463	0.0246	0.0274	0.0258	0.0017	0.036	0.0445	0.1268	0.0019	0.0432	0.1085	0.0256	0.0238	0.0047	0.0023	0.017	0.0118	0.1214	0.0362	0.0965	0.0422	0.0014
4	rs17030157	154478886	0.98	0.192372589028169	0.95	0.731303845289611	0.227782405086979	0.265235822258844	0.0064	0.0054	0.0902	0.0221	0.0464	0.0246	0.0274	0.0258	0.0017	0.0361	0.0446	0.1268	0.0019	0.0432	0.1085	0.0256	0.0238	0.0047	0.0023	0.017	0.0118	0.1212	0.0362	0.0965	0.0423	0.0014
4	rs6848033	154479430	0.98	0.192372589028169	0.93	0.873875650440679	0.216252143740311	0.270634511739007	0.0065	0.0054	0.0901	0.0221	0.0466	0.0246	0.0273	0.0259	0.0017	0.0365	0.0449	0.1266	0.002	0.0431	0.1083	0.0257	0.0238	0.0048	0.0023	0.017	0.0118	0.1203	0.0362	0.0965	0.0425	0.0014
4	rs6848629	154479728	0.98	0.192372589028169	0.93	0.873875650440679	0.229799821993013	0.26294879905751	0.0065	0.0053	0.0901	0.0221	0.0466	0.0246	0.0273	0.0259	0.0017	0.0365	0.0449	0.1266	0.002	0.043	0.1083	0.0257	0.0238	0.0048	0.0023	0.017	0.0119	0.1203	0.0363	0.0964	0.0425	0.0014
4	rs17370112	154486428	0.98	0.192372589028169	0.93	0.873875650440679	0.255850114591153	0.263977194986213	0.0066	0.0053	0.0902	0.0221	0.0463	0.0251	0.0274	0.026	0.0018	0.0367	0.0448	0.1258	0.0021	0.0431	0.1083	0.026	0.0237	0.0049	0.0024	0.0172	0.0123	0.1192	0.0365	0.0958	0.0423	0.0015
4	rs10025936	154487576	0.98	0.192372589028169	0.92	0.951254862179695	0.254199177253014	0.264091538497001	0.0067	0.0053	0.0902	0.0221	0.0463	0.0251	0.0275	0.026	0.0018	0.0367	0.0448	0.1258	0.0021	0.0431	0.1083	0.026	0.0237	0.0049	0.0024	0.0172	0.0123	0.1191	0.0365	0.0958	0.0423	0.0016
4	rs115987415	154488144	0.98	0.192372589028169	0.92	0.951254862179695	0.248664869327717	0.263405709233921	0.0067	0.0053	0.0902	0.0221	0.0463	0.0251	0.0274	0.026	0.0018	0.0367	0.0448	0.1257	0.0021	0.0431	0.1083	0.026	0.0237	0.0049	0.0024	0.0172	0.0123	0.1191	0.0365	0.0958	0.0423	0.0016
4	rs74816806	154491794	0.98	0.192372589028169	0.92	0.951254862179695	0.227028423683189	0.258052722464064	0.0067	0.0053	0.0904	0.022	0.0464	0.0252	0.0274	0.0259	0.0018	0.0368	0.0448	0.1255	0.0021	0.043	0.1083	0.026	0.0236	0.0049	0.0024	0.0173	0.0124	0.1189	0.0365	0.0958	0.0423	0.0016
4	rs10024442	154492055	0.98	0.192372589028169	0.92	0.951254862179695	0.219852799453236	0.258961436124977	0.0067	0.0053	0.0907	0.0221	0.0464	0.0252	0.0273	0.0259	0.0018	0.0368	0.0448	0.1254	0.0021	0.043	0.1083	0.026	0.0236	0.0049	0.0024	0.0173	0.0124	0.1189	0.0365	0.0958	0.0423	0.0016
4	rs75269265	154493146	0.98	0.192372589028169	0.92	0.951254862179695	0.218908503597649	0.260326382971281	0.0067	0.0053	0.0907	0.0221	0.0464	0.0252	0.0274	0.0259	0.0018	0.0368	0.0448	0.1253	0.0021	0.043	0.1083	0.026	0.0236	0.0049	0.0024	0.0173	0.0124	0.1188	0.0364	0.0958	0.0423	0.0016
4	rs76097968	154496039	0.98	0.192372589028169	0.92	0.951254862179695	0.21507286324924	0.262378009830485	0.0068	0.0053	0.0907	0.0221	0.0463	0.0253	0.0274	0.0258	0.0018	0.0368	0.0449	0.1252	0.0022	0.0429	0.1082	0.0261	0.0235	0.0049	0.0024	0.0173	0.0125	0.1186	0.0364	0.0959	0.0422	0.0016
4	rs11099888	154498556	0.99	0.165458971998582	0.92	0.951254862179695	0.207834177265148	0.261465553772957	0.0069	0.0053	0.0908	0.0221	0.0463	0.0254	0.0274	0.0258	0.0019	0.0368	0.0449	0.125	0.0022	0.0429	0.1082	0.0262	0.0235	0.005	0.0024	0.0174	0.0126	0.1183	0.0363	0.0959	0.0422	0.0017
4	rs59898471	154499101	0.99	0.165458971998582	0.92	0.951254862179695	0.211034144307647	0.261921657587252	0.0069	0.0053	0.0908	0.0221	0.0463	0.0254	0.0274	0.0258	0.0019	0.0368	0.0449	0.125	0.0022	0.0429	0.1082	0.0262	0.0235	0.005	0.0024	0.0174	0.0126	0.1183	0.0363	0.0959	0.0422	0.0017
4	rs77389334	154503042	0.99	0.165458971998582	0.92	0.951254862179695	0.217802885621822	0.261693574608818	0.0069	0.0053	0.091	0.0221	0.0462	0.0256	0.0274	0.0258	0.0019	0.0368	0.045	0.1247	0.0022	0.0429	0.1081	0.0263	0.0235	0.005	0.0024	0.0174	0.0127	0.118	0.0363	0.0957	0.0422	0.0017
4	rs11931730	154506081	0.99	0.165458971998582	0.91	1.03277310349222	0.225357890755024	0.262720436874489	0.007	0.0053	0.091	0.0221	0.0462	0.0257	0.0274	0.0259	0.0019	0.0368	0.0451	0.1245	0.0022	0.043	0.1081	0.0264	0.0235	0.0051	0.0025	0.0175	0.0128	0.1178	0.0363	0.0955	0.0422	0.0017
4	rs10517574	154510843	0.97	0.222305343836028	0.91	1.03277310349222	0.399018334527113	0.309581160254168	0.0076	0.0052	0.0917	0.0223	0.0456	0.0272	0.0276	0.0266	0.0021	0.0367	0.0459	0.1216	0.0025	0.0433	0.1076	0.0277	0.0234	0.0058	0.0028	0.0182	0.0138	0.1149	0.0365	0.0927	0.042	0.0021
4	rs1036615	154511138	0.97	0.222305343836028	0.92	0.951254862179695	0.397665050714491	0.307183351358197	0.0076	0.0052	0.0917	0.0223	0.0456	0.0272	0.0276	0.0266	0.0021	0.0367	0.0459	0.1216	0.0025	0.0433	0.1076	0.0277	0.0234	0.0058	0.0028	0.0183	0.0138	0.1148	0.0365	0.0927	0.042	0.0021
4	rs7669418	154513627	0.97	0.222305343836028	0.92	0.951254862179695	0.410042163756324	0.306465094689574	0.0076	0.0052	0.0916	0.0222	0.0455	0.0273	0.0276	0.0267	0.0021	0.0366	0.0461	0.1215	0.0025	0.0432	0.1076	0.0277	0.0233	0.0058	0.0028	0.0183	0.0138	0.1148	0.0365	0.0926	0.0421	0.0021
4	rs80331567	154514421	0.97	0.222305343836028	0.92	0.951254862179695	0.411760321307446	0.304193935517477	0.0076	0.0052	0.0916	0.0222	0.0455	0.0273	0.0276	0.0267	0.0021	0.0366	0.0461	0.1215	0.0025	0.0432	0.1077	0.0277	0.0233	0.0058	0.0028	0.0183	0.0138	0.1148	0.0365	0.0926	0.0421	0.0021
4	rs75846583	154514653	0.97	0.222305343836028	0.92	0.951254862179695	0.412333838882372	0.303477778828455	0.0076	0.0052	0.0916	0.0222	0.0455	0.0273	0.0276	0.0267	0.0021	0.0366	0.0461	0.1215	0.0025	0.0432	0.1077	0.0277	0.0233	0.0058	0.0028	0.0183	0.0138	0.1148	0.0365	0.0926	0.042	0.0021
4	rs17370297	154514965	0.97	0.222305343836028	0.92	0.951254862179695	0.412678140960142	0.303000622169218	0.0076	0.0052	0.0916	0.0222	0.0455	0.0273	0.0276	0.0268	0.0021	0.0366	0.0461	0.1215	0.0025	0.0432	0.1077	0.0277	0.0233	0.0058	0.0028	0.0183	0.0138	0.1148	0.0365	0.0926	0.042	0.0021
4	rs75021120	154524518	0.97	0.222305343836028	0.92	0.951254862179695	0.534254108730457	0.341987954409437	0.0077	0.0053	0.0917	0.0222	0.0453	0.0278	0.0278	0.0272	0.0021	0.0367	0.0461	0.1209	0.0026	0.0434	0.1075	0.0279	0.0233	0.0059	0.0029	0.0185	0.0139	0.1138	0.0365	0.0919	0.042	0.0022
4	rs1063151	154525458	0.96	0.255413023536062	0.92	0.951254862179695	0.564053751936154	0.341493703791525	0.0078	0.0053	0.0917	0.0221	0.0451	0.0281	0.0279	0.0275	0.0021	0.0366	0.0461	0.1208	0.0026	0.0435	0.1075	0.028	0.0233	0.006	0.0029	0.0186	0.0139	0.1133	0.0365	0.0916	0.0421	0.0022
4	rs10517575	154527615	0.96	0.255413023536062	0.92	0.951254862179695	0.829181428113433	0.36658116032061	0.008	0.0053	0.0931	0.0214	0.0441	0.0283	0.0277	0.0278	0.0021	0.0366	0.046	0.1195	0.0027	0.0432	0.1094	0.0286	0.0233	0.0062	0.003	0.0185	0.0135	0.1132	0.036	0.0909	0.0421	0.0023
4	rs7687759	154528885	0.95	0.291843936447983	0.91	1.03277310349222	0.837213143549964	0.330061135992204	0.0082	0.0053	0.0934	0.0212	0.0439	0.0283	0.0277	0.0279	0.0021	0.0366	0.046	0.1192	0.0027	0.043	0.1098	0.0288	0.0234	0.0062	0.0031	0.0185	0.0135	0.1132	0.0359	0.0908	0.0422	0.0024
4	rs72729698	154535234	0.95	0.291843936447983	0.91	1.03277310349222	0.883238132104932	0.31874315921305	0.0082	0.0053	0.0941	0.0211	0.0438	0.0283	0.0276	0.028	0.0021	0.0366	0.0459	0.1187	0.0028	0.043	0.1101	0.0287	0.0233	0.0063	0.0031	0.0185	0.0134	0.1132	0.0359	0.0908	0.0421	0.0024
4	rs9992694	154535573	0.95	0.291843936447983	0.91	1.03277310349222	0.880387012417981	0.311262928174853	0.0082	0.0053	0.0941	0.0211	0.0438	0.0283	0.0276	0.028	0.0021	0.0366	0.0459	0.1187	0.0028	0.043	0.1101	0.0287	0.0233	0.0063	0.0031	0.0185	0.0134	0.1132	0.0359	0.0908	0.0421	0.0024
4	rs12507352	154535964	0.95	0.291843936447983	0.91	1.03277310349222	0.874209410560404	0.309461137839901	0.0082	0.0053	0.0941	0.0211	0.0437	0.0283	0.0276	0.028	0.0021	0.0366	0.0459	0.1187	0.0028	0.0431	0.1101	0.0287	0.0233	0.0063	0.0031	0.0185	0.0134	0.1132	0.0358	0.0909	0.0421	0.0024
4	rs6535930	154540056	0.94	0.331738599837001	0.91	1.03277310349222	0.90437448693239	0.289262050115139	0.0084	0.0052	0.0953	0.0207	0.0434	0.0281	0.0283	0.0281	0.0021	0.037	0.0453	0.1171	0.0031	0.0428	0.111	0.0286	0.0228	0.0062	0.0031	0.0185	0.0131	0.1133	0.0357	0.0913	0.0423	0.0025
4	rs17370492	154540530	0.94	0.331738599837001	0.91	1.03277310349222	0.901412631828371	0.28749965602549	0.0084	0.0052	0.0953	0.0207	0.0433	0.0281	0.0283	0.028	0.0021	0.037	0.0453	0.1171	0.0032	0.0428	0.1112	0.0286	0.0228	0.0062	0.0031	0.0185	0.0131	0.1132	0.0357	0.0914	0.0423	0.0025
4	rs116735221	154543215	0.93	0.375229593708928	0.91	1.03277310349222	0.894271652706381	0.257031619075699	0.0086	0.0051	0.0969	0.0204	0.0432	0.0279	0.0285	0.0283	0.0022	0.0376	0.045	0.1159	0.0032	0.0429	0.1113	0.0281	0.0221	0.0062	0.0031	0.0184	0.0137	0.1124	0.0358	0.0919	0.0424	0.0026
4	rs2241840	154543571	0.92	0.422441555019286	0.92	0.951254862179695	0.92738324850182	0.255219469931799	0.0086	0.0051	0.0969	0.0204	0.0432	0.0279	0.0286	0.0284	0.0022	0.0376	0.045	0.1156	0.0032	0.0427	0.1116	0.0281	0.022	0.0063	0.0031	0.0184	0.0137	0.1125	0.0358	0.0919	0.0425	0.0026
4	rs4696469	154543771	0.92	0.422441555019286	0.91	1.03277310349222	0.919161813123332	0.255219469931799	0.0086	0.0051	0.0968	0.0204	0.0432	0.0279	0.0286	0.0284	0.0022	0.0376	0.0451	0.1154	0.0032	0.0427	0.1119	0.0281	0.0221	0.0063	0.003	0.0184	0.0137	0.1123	0.0357	0.0917	0.0427	0.0026
4	rs115335742	154544447	0.92	0.422441555019286	0.91	1.03277310349222	0.889197248334001	0.249245701260408	0.0085	0.0051	0.0971	0.0204	0.0429	0.0278	0.0286	0.0283	0.0022	0.0377	0.0449	0.1148	0.0032	0.0424	0.1125	0.0279	0.022	0.0062	0.003	0.0183	0.0136	0.1127	0.0357	0.0923	0.0427	0.0026
4	rs9654235	154546701	0.92	0.422441555019286	0.92	0.951254862179695	0.791699876341918	0.25635159060674	0.0084	0.005	0.0979	0.0205	0.0422	0.0277	0.0288	0.0286	0.0023	0.0379	0.0442	0.1138	0.0032	0.0417	0.1141	0.0275	0.0217	0.0057	0.0028	0.0181	0.0135	0.1135	0.0356	0.0937	0.0428	0.0025
4	rs17279448	154548544	0.91	0.473491286898298	0.92	0.951254862179695	0.692091047305735	0.261693574608818	0.0084	0.0049	0.0973	0.0214	0.0421	0.0277	0.0288	0.0286	0.0023	0.0382	0.0439	0.114	0.003	0.0412	0.1158	0.027	0.0212	0.0055	0.0027	0.0178	0.0136	0.114	0.0352	0.0944	0.0426	0.0024
4	rs35543386	154548809	0.91	0.473491286898298	0.92	0.951254862179695	0.698409642834583	0.258166256845723	0.0083	0.0049	0.0972	0.0214	0.042	0.0277	0.0288	0.0287	0.0023	0.0382	0.0438	0.114	0.003	0.0411	0.116	0.027	0.0211	0.0055	0.0026	0.0177	0.0136	0.1141	0.0352	0.0945	0.0426	0.0024
4	rs6535932	154549663	0.91	0.473491286898298	0.92	0.951254862179695	0.70571507798271	0.258166256845723	0.0082	0.0049	0.0971	0.0213	0.042	0.0277	0.0289	0.0287	0.0023	0.0384	0.0436	0.1141	0.0029	0.0411	0.1168	0.0268	0.0209	0.0054	0.0025	0.0176	0.0136	0.1142	0.0352	0.0946	0.0427	0.0024
4	rs893631	154551112	0.9	0.528487958927512	0.92	0.951254862179695	0.72993464027954	0.24655537161981	0.0074	0.0048	0.0972	0.0212	0.0418	0.0276	0.029	0.0287	0.0022	0.0385	0.0438	0.1135	0.0027	0.0409	0.1177	0.0266	0.0207	0.0052	0.0023	0.0175	0.0138	0.115	0.0351	0.0953	0.0428	0.0023
4	rs115993544	154551474	0.9	0.528487958927512	0.92	0.951254862179695	0.734370173489334	0.2405362278737	0.0074	0.0049	0.0972	0.0212	0.0417	0.0275	0.029	0.0287	0.0023	0.0385	0.0438	0.1134	0.0028	0.0409	0.1179	0.0266	0.0206	0.0053	0.0023	0.0175	0.0138	0.115	0.0351	0.0954	0.0428	0.0023
4	rs11099892	154553693	0.9	0.528487958927512	0.92	0.951254862179695	0.742520120200491	0.22875138966079	0.0074	0.0049	0.0971	0.021	0.0415	0.0273	0.029	0.0287	0.0023	0.0385	0.0434	0.1132	0.003	0.0407	0.1187	0.0263	0.0204	0.0055	0.0022	0.0174	0.0139	0.1155	0.0348	0.0961	0.0429	0.0023
4	rs35627765	154553877	0.9	0.528487958927512	0.92	0.951254862179695	0.779913678748586	0.228860641011915	0.0074	0.0049	0.0973	0.021	0.0414	0.0273	0.0292	0.0286	0.0022	0.0386	0.0433	0.1133	0.003	0.0407	0.1188	0.0262	0.0203	0.0055	0.0022	0.0173	0.0136	0.1157	0.0347	0.0961	0.0429	0.0023
4	rs35897141	154553973	0.9	0.528487958927512	0.92	0.951254862179695	0.782388606552901	0.233904407046799	0.0074	0.0049	0.0974	0.0211	0.0414	0.0273	0.0292	0.0285	0.0022	0.0386	0.0433	0.1132	0.003	0.0407	0.1188	0.0263	0.0203	0.0055	0.0022	0.0173	0.0136	0.1157	0.0346	0.0961	0.0429	0.0023
4	rs77984353	154556095	0.89	0.587533376708783	0.92	0.951254862179695	0.848881731358434	0.218342775061916	0.0074	0.0049	0.0976	0.0209	0.0412	0.0272	0.0293	0.0287	0.0022	0.0388	0.0429	0.1134	0.0029	0.0408	0.1195	0.0259	0.02	0.0054	0.0022	0.0172	0.0137	0.1161	0.0344	0.0961	0.043	0.0023
4	rs2278576	154556798	0.89	0.587533376708783	0.92	0.951254862179695	0.875914542665823	0.215444059008505	0.0074	0.0048	0.0976	0.0208	0.0412	0.0271	0.0293	0.0288	0.0022	0.039	0.0428	0.1135	0.0029	0.0409	0.1198	0.0258	0.0199	0.0054	0.0021	0.0172	0.0138	0.1163	0.0343	0.096	0.043	0.0023
4	rs7687239	154558964	0.88	0.650722301593725	0.92	0.951254862179695	0.977602624270755	0.185545272145858	0.0075	0.0047	0.0977	0.0206	0.0406	0.0269	0.029	0.0289	0.0021	0.0399	0.0423	0.1146	0.0026	0.0408	0.1218	0.0253	0.0193	0.0053	0.002	0.0169	0.0139	0.1171	0.0337	0.096	0.0431	0.0021
4	rs2033831	154559151	0.88	0.650722301593725	0.92	0.951254862179695	0.984415006196952	0.179869976297521	0.0074	0.0047	0.0976	0.0204	0.0405	0.0268	0.029	0.0289	0.0021	0.04	0.0423	0.1147	0.0026	0.0407	0.122	0.0252	0.0192	0.0052	0.0019	0.0168	0.0138	0.1174	0.0335	0.0961	0.0431	0.0021
4	rs77480312	154559500	0.88	0.650722301593725	0.92	0.951254862179695	0.92123505218205	0.182801415270337	0.0074	0.0046	0.0976	0.0204	0.0406	0.0268	0.029	0.0289	0.0021	0.0398	0.0422	0.1152	0.0026	0.0404	0.1224	0.0251	0.0194	0.0052	0.0019	0.0167	0.0138	0.1179	0.0328	0.0962	0.0431	0.002
4	rs79473472	154562089	0.88	0.650722301593725	0.92	0.951254862179695	0.990049817824356	0.177857822252424	0.0071	0.0046	0.0979	0.0199	0.0406	0.0268	0.0289	0.0287	0.0018	0.0401	0.0421	0.1167	0.0023	0.0395	0.1235	0.0246	0.0187	0.0047	0.0015	0.0159	0.0138	0.1203	0.032	0.0973	0.0436	0.0017
4	rs56269824	154564364	0.87	0.718142804220985	0.92	0.951254862179695	1.05298182248051	0.198845319840853	0.0069	0.0045	0.098	0.0196	0.0406	0.0268	0.0288	0.0286	0.0016	0.0402	0.042	0.1176	0.0022	0.0389	0.1241	0.0243	0.0183	0.0044	0.0013	0.0155	0.0138	0.1216	0.0315	0.0979	0.0439	0.0015
4	rs62323799	154569264	0.87	0.718142804220985	0.92	0.951254862179695	0.985353226075033	0.177556673590992	0.0068	0.0046	0.098	0.0194	0.0407	0.0265	0.0287	0.0284	0.0015	0.0402	0.0419	0.1181	0.0022	0.0386	0.1247	0.0241	0.0181	0.0042	0.0013	0.0153	0.0137	0.1226	0.0311	0.0984	0.0439	0.0014
4	rs4696474	154572113	0.86	0.789876638244022	0.92	0.951254862179695	0.959897183789611	0.179164834360475	0.0068	0.0046	0.098	0.0192	0.0408	0.0264	0.0286	0.0284	0.0015	0.0402	0.0418	0.1185	0.0021	0.0384	0.125	0.0241	0.0181	0.0041	0.0012	0.0151	0.0137	0.1232	0.0308	0.0986	0.0439	0.0013
4	rs111245111	154576352	0.86	0.789876638244022	0.92	0.951254862179695	0.850565748875766	0.144703912858457	0.0071	0.0046	0.098	0.0188	0.041	0.026	0.0279	0.0284	0.0014	0.0406	0.0419	0.1192	0.0021	0.0382	0.1248	0.0237	0.0177	0.0041	0.0014	0.0146	0.0134	0.1245	0.0303	0.0993	0.044	0.0013
4	rs75263057	154577851	0.86	0.789876638244022	0.92	0.951254862179695	0.828626002424301	0.140433289847481	0.0071	0.0046	0.098	0.0188	0.0411	0.026	0.0277	0.0284	0.0014	0.0407	0.042	0.1194	0.0021	0.0382	0.1248	0.0236	0.0177	0.0041	0.0014	0.0145	0.0134	0.1248	0.0303	0.0995	0.044	0.0012
4	rs2405437	154579616	0.86	0.789876638244022	0.92	0.951254862179695	0.802779772287382	0.141265183652703	0.0071	0.0046	0.098	0.0187	0.0411	0.0259	0.0276	0.0283	0.0014	0.0407	0.0419	0.1196	0.0021	0.0382	0.1248	0.0236	0.0176	0.0041	0.0014	0.0145	0.0133	0.125	0.0302	0.0996	0.044	0.0012
4	rs17370673	154589724	0.86	0.789876638244022	0.93	0.873875650440679	0.793412119280893	0.134206170372496	0.0071	0.0047	0.0982	0.0185	0.0411	0.0257	0.0274	0.0282	0.0014	0.0407	0.0419	0.12	0.002	0.038	0.125	0.0235	0.0174	0.004	0.0015	0.0143	0.0132	0.1256	0.03	0.0999	0.0441	0.0012
4	rs114827353	154599740	0.85	0.865999623192944	0.93	0.873875650440679	0.803484260389378	0.129783684666307	0.0071	0.0047	0.0983	0.0185	0.0411	0.0256	0.0273	0.0282	0.0014	0.0406	0.0418	0.1201	0.002	0.0379	0.1252	0.0233	0.0172	0.004	0.0015	0.0143	0.0132	0.126	0.0299	0.1002	0.0441	0.0012
4	rs76112010	154603862	0.85	0.865999623192944	0.93	0.873875650440679	0.816447037703725	0.132937024043414	0.0072	0.0047	0.0984	0.0185	0.041	0.0256	0.0273	0.0282	0.0014	0.0406	0.0417	0.1201	0.002	0.0379	0.1252	0.0232	0.0172	0.004	0.0015	0.0143	0.0132	0.1262	0.0299	0.1003	0.0441	0.0012
4	rs893629	154604968	0.85	0.865999623192944	0.93	0.873875650440679	0.81038662399934	0.133843103909658	0.0072	0.0047	0.0984	0.0185	0.041	0.0256	0.0273	0.0282	0.0014	0.0406	0.0417	0.1201	0.002	0.0378	0.1252	0.0232	0.0172	0.004	0.0015	0.0143	0.0132	0.1263	0.0298	0.1004	0.0441	0.0012
4	rs1816702	154609523	0.85	0.865999623192944	0.94	0.800578923638966	0.810229469616601	0.152430765349601	0.0072	0.0047	0.0984	0.0185	0.0409	0.0256	0.0273	0.0282	0.0014	0.0406	0.0417	0.1201	0.0019	0.0378	0.1251	0.0232	0.0172	0.004	0.0015	0.0143	0.0132	0.1265	0.0298	0.1004	0.0442	0.0012
4	rs4696484	154622038	0.85	0.865999623192944	0.93	0.873875650440679	0.741083463334352	0.153287601628678	0.007	0.0048	0.0984	0.0184	0.0411	0.0256	0.0271	0.0282	0.0014	0.0407	0.0416	0.12	0.0019	0.038	0.1248	0.0231	0.0172	0.0039	0.0015	0.0144	0.0133	0.1267	0.0296	0.1004	0.0446	0.0013
4	rs3804099	154624656	0.85	0.865999623192944	0.94	0.800578923638966	0.74002565745044	0.167718725309556	0.007	0.0048	0.0984	0.0184	0.0411	0.0255	0.0271	0.0282	0.0014	0.0407	0.0416	0.12	0.0019	0.038	0.1247	0.0231	0.0172	0.0039	0.0015	0.0144	0.0133	0.1267	0.0296	0.1004	0.0447	0.0013
4	rs3804100	154625409	0.85	0.865999623192944	0.94	0.800578923638966	0.751241757714028	0.17127355698756	0.007	0.0048	0.0984	0.0184	0.0411	0.0255	0.0272	0.0282	0.0014	0.0407	0.0416	0.12	0.0019	0.038	0.1247	0.0231	0.0172	0.0039	0.0015	0.0144	0.0133	0.1267	0.0296	0.1004	0.0447	0.0013
4	rs5743700	154625682	0.85	0.865999623192944	0.94	0.800578923638966	0.74919005255425	0.163994830110435	0.007	0.0048	0.0984	0.0183	0.0411	0.0255	0.0271	0.0282	0.0014	0.0406	0.0415	0.12	0.0019	0.0381	0.1248	0.0231	0.0172	0.0039	0.0015	0.0144	0.0133	0.1267	0.0296	0.1004	0.0448	0.0013
4	rs5743704	154625951	0.85	0.865999623192944	0.94	0.800578923638966	0.747292521366231	0.164971953040269	0.007	0.0048	0.0984	0.0183	0.0411	0.0255	0.0271	0.0282	0.0014	0.0406	0.0415	0.12	0.0019	0.0381	0.1248	0.0231	0.0172	0.0039	0.0015	0.0144	0.0133	0.1267	0.0296	0.1004	0.0448	0.0013
4	rs5743708	154626317	0.85	0.865999623192944	0.94	0.800578923638966	0.744791016460091	0.157693680167223	0.007	0.0048	0.0984	0.0183	0.0411	0.0255	0.0271	0.0282	0.0014	0.0406	0.0415	0.12	0.0019	0.0381	0.1248	0.0231	0.0172	0.0039	0.0015	0.0144	0.0133	0.1267	0.0296	0.1004	0.0448	0.0013
4	rs62325060	154630501	0.85	0.865999623192944	0.94	0.800578923638966	0.748810377342139	0.139142797431966	0.0071	0.0048	0.0984	0.0182	0.0411	0.0255	0.0271	0.0283	0.0015	0.0406	0.0415	0.12	0.0019	0.0381	0.1248	0.0231	0.0171	0.0039	0.0016	0.0144	0.0133	0.1268	0.0295	0.1003	0.0447	0.0013
4	rs2405432	154631543	0.85	0.865999623192944	0.94	0.800578923638966	0.742520120200491	0.141172662653769	0.0071	0.0048	0.0983	0.0182	0.0411	0.0255	0.0271	0.0283	0.0015	0.0406	0.0415	0.1201	0.0019	0.0381	0.1248	0.023	0.0171	0.0039	0.0016	0.0143	0.0133	0.1269	0.0296	0.1004	0.0446	0.0014
4	rs1339	154631563	0.85	0.865999623192944	0.94	0.800578923638966	0.745397103518418	0.143213210765315	0.0071	0.0048	0.0983	0.0182	0.0411	0.0255	0.0271	0.0283	0.0015	0.0406	0.0415	0.1201	0.0019	0.0381	0.1248	0.023	0.0171	0.0039	0.0016	0.0143	0.0133	0.1269	0.0296	0.1003	0.0446	0.0014
4	rs1337	154631587	0.85	0.865999623192944	0.95	0.731303845289611	0.748734452435839	0.149492642432716	0.0071	0.0048	0.0983	0.0182	0.0411	0.0255	0.0271	0.0283	0.0015	0.0406	0.0415	0.1201	0.0019	0.0381	0.1248	0.023	0.0171	0.0039	0.0016	0.0143	0.0133	0.1269	0.0296	0.1003	0.0446	0.0014
4	rs114823688	154636163	0.85	0.865999623192944	0.96	0.665984986819169	0.726185004582354	0.145638438187969	0.0072	0.0049	0.0983	0.0181	0.0411	0.0254	0.0269	0.0284	0.0015	0.0406	0.0415	0.1202	0.0019	0.0381	0.1249	0.0229	0.017	0.0039	0.0016	0.0143	0.0133	0.127	0.0296	0.1004	0.0445	0.0014
4	rs10517577	154644537	0.85	0.865999623192944	0.96	0.665984986819169	0.681422994224335	0.135479749741166	0.0072	0.005	0.0983	0.0179	0.0412	0.0252	0.0266	0.0286	0.0015	0.0407	0.0415	0.1203	0.0019	0.0382	0.1249	0.0227	0.0168	0.0039	0.0016	0.0143	0.0134	0.1272	0.0296	0.1006	0.0444	0.0014
4	rs2606343	154646752	0.85	0.865999623192944	0.96	0.665984986819169	0.636177395764552	0.0935211853224141	0.0072	0.0051	0.0983	0.0176	0.0412	0.025	0.0261	0.0289	0.0016	0.0408	0.0415	0.1204	0.002	0.0382	0.1251	0.0225	0.0166	0.0039	0.0017	0.0141	0.0135	0.1276	0.0296	0.1008	0.0442	0.0014
4	rs17371028	154664462	0.84	0.946582027722497	0.96	0.665984986819169	0.505285304941386	0.0488316151113973	0.0075	0.0055	0.0987	0.0171	0.0414	0.0242	0.0251	0.0288	0.0017	0.0409	0.0413	0.1201	0.0023	0.0383	0.1264	0.0216	0.0161	0.0041	0.002	0.0136	0.0136	0.1284	0.029	0.1018	0.0438	0.0016
4	rs62325093	154669733	0.83	1.03168894651748	0.96	0.665984986819169	0.508649637171441	0.044458155480837	0.0075	0.0055	0.0987	0.0171	0.0414	0.0242	0.025	0.0288	0.0017	0.0409	0.0413	0.1202	0.0023	0.0383	0.1265	0.0216	0.0161	0.0041	0.002	0.0136	0.0136	0.1285	0.0289	0.1018	0.0438	0.0016
4	rs34803482	154669886	0.83	1.03168894651748	0.96	0.665984986819169	0.50947648376611	0.0427939392770941	0.0075	0.0055	0.0987	0.0171	0.0414	0.0242	0.025	0.0288	0.0017	0.0409	0.0413	0.1202	0.0023	0.0383	0.1266	0.0216	0.0161	0.0041	0.002	0.0136	0.0136	0.1286	0.0289	0.1018	0.0438	0.0016
4	rs67381388	154676555	0.83	1.03168894651748	0.96	0.665984986819169	0.540061414043996	0.1250623182738	0.0076	0.0055	0.0988	0.0171	0.0414	0.0241	0.025	0.0287	0.0017	0.0409	0.0413	0.1203	0.0023	0.0385	0.1266	0.0215	0.016	0.0042	0.0021	0.0136	0.0136	0.1287	0.0288	0.1018	0.0436	0.0017
4	rs6857680	154678363	0.83	1.03168894651748	0.96	0.665984986819169	0.537056175570881	0.123826082368354	0.0076	0.0055	0.0988	0.017	0.0414	0.0241	0.0249	0.0288	0.0017	0.0409	0.0413	0.1203	0.0023	0.0392	0.1264	0.0214	0.016	0.0042	0.0021	0.0136	0.0136	0.1282	0.0288	0.1018	0.0436	0.0017
4	rs76620764	154698891	0.83	1.03168894651748	0.96	0.665984986819169	0.473645620581469	0.127459408191654	0.0079	0.0056	0.0983	0.0168	0.0416	0.0237	0.0249	0.0286	0.0019	0.0408	0.0409	0.1209	0.0024	0.0395	0.1263	0.0211	0.0159	0.0043	0.0021	0.0135	0.0139	0.128	0.0289	0.1016	0.044	0.0019
4	rs17030434	154703596	0.83	1.03168894651748	0.96	0.665984986819169	0.467583119653047	0.148549249188577	0.008	0.0056	0.098	0.0167	0.0417	0.0235	0.0249	0.0285	0.002	0.0408	0.0407	0.1212	0.0024	0.0397	0.1264	0.0209	0.0159	0.0044	0.0022	0.0134	0.0141	0.1279	0.0289	0.1015	0.0442	0.002
4	rs78176516	154704719	0.83	1.03168894651748	0.96	0.665984986819169	0.462226180804162	0.153764363523109	0.008	0.0056	0.098	0.0167	0.0417	0.0235	0.0248	0.0285	0.002	0.0408	0.0407	0.1212	0.0024	0.0397	0.1263	0.0208	0.0159	0.0044	0.0022	0.0134	0.0141	0.1279	0.0289	0.1015	0.0442	0.0021
4	rs6853529	154706267	0.83	1.03168894651748	0.96	0.665984986819169	0.472785990758513	0.170382409101083	0.008	0.0056	0.0979	0.0167	0.0417	0.0236	0.0248	0.0285	0.002	0.0408	0.0407	0.1212	0.0024	0.0398	0.1263	0.0208	0.0159	0.0044	0.0022	0.0134	0.0141	0.1279	0.0289	0.1015	0.0442	0.0021
4	rs4643790	154709854	0.83	1.03168894651748	0.97	0.604552021827049	0.468865927866356	0.178561187598278	0.0081	0.0056	0.0979	0.0167	0.0417	0.0235	0.0248	0.0285	0.002	0.0408	0.0406	0.1212	0.0024	0.0398	0.1263	0.0208	0.0159	0.0045	0.0022	0.0134	0.0141	0.1279	0.0289	0.1015	0.0442	0.0021
4	rs77675213	154711684	0.83	1.03168894651748	0.98	0.546929419532092	0.467277941520798	0.169394149205701	0.0081	0.0056	0.0979	0.0167	0.0417	0.0235	0.0248	0.0285	0.002	0.0408	0.0406	0.1212	0.0024	0.0398	0.1263	0.0208	0.0159	0.0045	0.0022	0.0134	0.0141	0.1279	0.0289	0.1015	0.0442	0.0021
4	rs56109239	154726500	0.82	1.12138066584829	0.98	0.546929419532092	0.458772432111579	0.185545272145858	0.0081	0.0057	0.0975	0.0168	0.0414	0.0233	0.0247	0.0292	0.0021	0.0406	0.0407	0.1218	0.0025	0.0403	0.1262	0.0206	0.0161	0.0045	0.0023	0.0133	0.014	0.1273	0.0289	0.1011	0.0443	0.0021
4	rs2405425	154737249	0.82	1.12138066584829	0.98	0.546929419532092	0.421622321175275	0.226569922258789	0.0082	0.0057	0.0972	0.0169	0.0417	0.0231	0.0246	0.0293	0.0022	0.0407	0.0407	0.1223	0.0026	0.0405	0.1261	0.0204	0.0161	0.0045	0.0023	0.0133	0.0139	0.1272	0.0289	0.1008	0.0444	0.0021
4	rs1037650	154737657	0.82	1.12138066584829	0.99	0.493036143459036	0.4185532307311	0.204714973065625	0.0082	0.0057	0.0972	0.0169	0.0417	0.0231	0.0245	0.0293	0.0022	0.0407	0.0407	0.1223	0.0026	0.0405	0.1261	0.0204	0.0162	0.0045	0.0023	0.0133	0.0139	0.1272	0.0289	0.1008	0.0444	0.0021
4	rs17030492	154743021	0.82	1.12138066584829	1	0.442785362986439	0.471375390136144	0.192620440772348	0.0082	0.0057	0.0971	0.017	0.0417	0.0231	0.0245	0.0292	0.0022	0.0423	0.0406	0.1223	0.0026	0.0405	0.1259	0.0204	0.0161	0.0045	0.0023	0.0133	0.0139	0.126	0.0288	0.1007	0.0444	0.0021
4	rs74810285	154743758	0.82	1.12138066584829	1	0.442785362986439	0.472663248468327	0.189327999728756	0.0082	0.0057	0.0971	0.017	0.0417	0.0231	0.0245	0.0293	0.0022	0.0424	0.0407	0.1223	0.0026	0.0404	0.1259	0.0204	0.0161	0.0045	0.0023	0.0133	0.0139	0.126	0.0288	0.1007	0.0444	0.0021
4	rs80223508	154746110	0.82	1.12138066584829	1.02	0.35283343175317	0.471927120163491	0.183917591988687	0.0082	0.0057	0.0971	0.017	0.0417	0.0231	0.0245	0.0293	0.0022	0.0424	0.0407	0.1223	0.0026	0.0404	0.1259	0.0204	0.0161	0.0045	0.0023	0.0133	0.0139	0.126	0.0288	0.1007	0.0444	0.0021
4	rs17030606	154757394	0.82	1.12138066584829	1.02	0.35283343175317	0.506807450856343	0.213411883311543	0.0082	0.0057	0.0971	0.0172	0.0421	0.0229	0.0244	0.0292	0.0022	0.0437	0.0408	0.1223	0.0026	0.0403	0.1257	0.0202	0.0161	0.0046	0.0023	0.0132	0.0139	0.125	0.0288	0.1004	0.0445	0.0021
4	rs17030610	154757975	0.82	1.12138066584829	1.02	0.35283343175317	0.50687092122047	0.215979896308117	0.0082	0.0057	0.0971	0.0172	0.0421	0.0229	0.0244	0.0292	0.0022	0.0437	0.0408	0.1223	0.0026	0.0403	0.1257	0.0202	0.0161	0.0046	0.0023	0.0132	0.0139	0.125	0.0288	0.1004	0.0445	0.0021
4	rs4513550	154765293	0.82	1.12138066584829	1.02	0.35283343175317	0.526535790792032	0.229735260309747	0.0082	0.0057	0.0971	0.0172	0.0421	0.0229	0.0243	0.0292	0.0022	0.0438	0.0408	0.1223	0.0026	0.0403	0.1257	0.0202	0.0161	0.0046	0.0023	0.0132	0.0139	0.1249	0.0287	0.1004	0.0446	0.0021
4	rs13144329	154765669	0.82	1.12138066584829	1.02	0.35283343175317	0.459619548016053	0.16978921223035	0.0082	0.0058	0.097	0.0172	0.0422	0.0229	0.0243	0.0292	0.0022	0.0438	0.0408	0.1225	0.0026	0.0403	0.1256	0.0202	0.0161	0.0046	0.0023	0.0132	0.0139	0.1248	0.0288	0.1004	0.0445	0.0021
4	rs1125228	154769052	0.82	1.12138066584829	1.02	0.35283343175317	0.420868491983212	0.200935053612401	0.0084	0.006	0.0965	0.0172	0.0425	0.0226	0.0242	0.0292	0.0022	0.0437	0.041	0.1235	0.0027	0.0404	0.1251	0.0199	0.0158	0.0047	0.0023	0.0132	0.0138	0.1244	0.0291	0.1006	0.0445	0.0021
4	rs954368	154771776	0.82	1.12138066584829	1.02	0.35283343175317	0.170270423228661	0.343348208141248	0.0089	0.0063	0.0968	0.0165	0.0437	0.021	0.0221	0.0293	0.0024	0.0438	0.0417	0.1261	0.003	0.041	0.1205	0.0188	0.0151	0.005	0.0023	0.0132	0.0137	0.1239	0.029	0.1047	0.0444	0.0022
4	rs9968342	154771820	0.81	1.21571301420429	1.02	0.35283343175317	0.174060355856351	0.329694236068424	0.0089	0.0063	0.0966	0.0165	0.0438	0.021	0.0221	0.0294	0.0024	0.0437	0.0417	0.1259	0.003	0.041	0.1202	0.0188	0.0151	0.005	0.0023	0.0132	0.0137	0.1243	0.029	0.105	0.0445	0.0022
4	rs11099916	154772185	0.82	1.12138066584829	1.02	0.35283343175317	0.138527363976633	0.218020067032075	0.009	0.0064	0.0966	0.0162	0.0439	0.0201	0.0213	0.0303	0.0024	0.0436	0.0419	0.1262	0.003	0.0404	0.1183	0.0184	0.0149	0.005	0.0024	0.0131	0.0141	0.125	0.0301	0.1057	0.0449	0.0022
4	rs114904037	154787083	0.82	1.12138066584829	1.02	0.35283343175317	0.16162720975614	0.176754473406879	0.0089	0.0064	0.0974	0.0163	0.0442	0.0187	0.0201	0.03	0.0024	0.0443	0.0427	0.1255	0.0029	0.0403	0.1177	0.0177	0.0138	0.0051	0.0025	0.0131	0.0139	0.1266	0.0303	0.1071	0.0453	0.0022
4	rs1378933	154787090	0.82	1.12138066584829	1.02	0.35283343175317	0.161145187317107	0.17685467971828	0.0089	0.0064	0.0974	0.0163	0.0442	0.0187	0.0201	0.03	0.0024	0.0443	0.0427	0.1256	0.0029	0.0403	0.1177	0.0177	0.0138	0.0051	0.0025	0.0131	0.0139	0.1265	0.0303	0.1071	0.0453	0.0022
4	rs34814244	154787352	0.82	1.12138066584829	1.02	0.35283343175317	0.160252243368898	0.174455164014898	0.0089	0.0064	0.0974	0.0163	0.0442	0.0187	0.0201	0.03	0.0024	0.0443	0.0427	0.1256	0.0029	0.0403	0.1177	0.0177	0.0138	0.0051	0.0025	0.0131	0.0139	0.1265	0.0303	0.1071	0.0453	0.0022
4	rs10517581	154799797	0.82	1.12138066584829	1.02	0.35283343175317	0.148449545051866	0.134660512290268	0.0089	0.0063	0.0971	0.0166	0.0442	0.0181	0.0198	0.0304	0.0024	0.0442	0.0426	0.1253	0.0029	0.0404	0.1183	0.0178	0.014	0.0049	0.0026	0.013	0.0139	0.1269	0.0302	0.107	0.0453	0.0022
4	rs72733680	154800414	0.82	1.12138066584829	1.02	0.35283343175317	0.149632176217126	0.126836312387972	0.0089	0.0063	0.0971	0.0167	0.0442	0.0181	0.0199	0.0304	0.0024	0.0442	0.0426	0.125	0.0029	0.0404	0.1183	0.0178	0.014	0.0049	0.0026	0.013	0.0139	0.1269	0.0302	0.107	0.0453	0.0022
4	rs1026414	154814091	0.82	1.12138066584829	1.02	0.35283343175317	0.14864626358211	0.134569598715413	0.0089	0.0063	0.097	0.0167	0.0442	0.018	0.0198	0.0303	0.0024	0.0442	0.0427	0.1253	0.0029	0.0404	0.1181	0.0177	0.014	0.0049	0.0027	0.013	0.0139	0.127	0.0302	0.1069	0.0455	0.0023
4	rs78205019	154820073	0.82	1.12138066584829	1.02	0.35283343175317	0.130282953259555	0.13113168761125	0.0089	0.0063	0.0971	0.0167	0.0442	0.018	0.0198	0.0302	0.0024	0.0441	0.0427	0.1255	0.0029	0.0404	0.1181	0.0176	0.014	0.0049	0.0027	0.0131	0.0139	0.1271	0.0302	0.1069	0.0455	0.0023
4	rs9992080	154832776	0.83	1.03168894651748	1.02	0.35283343175317	0.11054471099297	0.132756080473804	0.0089	0.0063	0.0968	0.0168	0.044	0.0174	0.0198	0.03	0.0024	0.0437	0.0423	0.1281	0.003	0.0402	0.1184	0.0162	0.0138	0.0049	0.0026	0.0131	0.0138	0.1284	0.0298	0.1074	0.0449	0.0024
4	rs77697678	154852699	0.83	1.03168894651748	1.02	0.35283343175317	0.0835205300401666	0.0996906297800724	0.0091	0.0063	0.0968	0.0167	0.0437	0.0172	0.0197	0.0298	0.0027	0.0434	0.042	0.1288	0.0032	0.0401	0.1182	0.016	0.0137	0.0049	0.0028	0.0131	0.0137	0.129	0.0296	0.1076	0.0446	0.0026
4	rs4411966	154854591	0.84	0.946582027722497	1.02	0.35283343175317	0.0916924332809077	0.142562791242442	0.0092	0.0063	0.0967	0.0168	0.0438	0.0171	0.0197	0.0298	0.0027	0.0434	0.0421	0.1288	0.0033	0.0401	0.1182	0.0159	0.0137	0.0049	0.0028	0.0131	0.0137	0.1291	0.0296	0.1076	0.0446	0.0027
4	rs4624636	154858698	0.84	0.946582027722497	1.02	0.35283343175317	0.0863549592634924	0.157886255595879	0.0092	0.0063	0.0966	0.0167	0.0437	0.0171	0.0196	0.0297	0.0028	0.0433	0.0421	0.129	0.0034	0.0401	0.1183	0.0159	0.0136	0.005	0.0028	0.0131	0.0136	0.1291	0.0295	0.1075	0.0446	0.0027
4	rs28843146	154865792	0.84	0.946582027722497	1.02	0.35283343175317	0.0810164733781618	0.144051042137703	0.0093	0.0063	0.0966	0.0167	0.0435	0.0171	0.0196	0.0297	0.0028	0.0433	0.042	0.1291	0.0034	0.0401	0.1182	0.0159	0.0136	0.005	0.0028	0.0131	0.0136	0.1291	0.0296	0.1075	0.0444	0.0028
4	rs116118373	154867101	0.84	0.946582027722497	1.02	0.35283343175317	0.0753337530982082	0.0972685559221052	0.0093	0.0063	0.0966	0.0167	0.0435	0.0171	0.0196	0.0298	0.0028	0.0432	0.042	0.1291	0.0035	0.0402	0.1181	0.0159	0.0136	0.005	0.0029	0.0131	0.0136	0.1291	0.0296	0.1075	0.0445	0.0028
4	rs11935708	154867947	0.84	0.946582027722497	1.02	0.35283343175317	0.0740714674342543	0.0990424648448036	0.0093	0.0063	0.0966	0.0167	0.0435	0.0171	0.0196	0.0298	0.0029	0.0432	0.042	0.1291	0.0035	0.0402	0.1181	0.0159	0.0136	0.005	0.0029	0.0131	0.0136	0.1291	0.0296	0.1075	0.0444	0.0028
4	rs72735553	154881587	0.84	0.946582027722497	1.02	0.35283343175317	0.0279548452901935	0.0368479397445032	0.0093	0.0059	0.0956	0.016	0.0432	0.016	0.0189	0.03	0.0027	0.0426	0.042	0.133	0.0037	0.0408	0.1167	0.016	0.0136	0.0051	0.0027	0.0133	0.0131	0.128	0.03	0.11	0.0437	0.0031
4	rs62332095	154883022	0.84	0.946582027722497	1.02	0.35283343175317	0.0204029490002265	0.0319039923282261	0.0093	0.0059	0.0955	0.016	0.043	0.016	0.0188	0.03	0.0027	0.0425	0.0418	0.1332	0.0037	0.0408	0.1168	0.0159	0.0141	0.0051	0.0027	0.0133	0.0131	0.1279	0.03	0.11	0.0437	0.0032
4	rs7661078	154883600	0.84	0.946582027722497	1.02	0.35283343175317	0.0197537133325068	0.0327556241814075	0.0094	0.0059	0.0955	0.016	0.043	0.016	0.0188	0.03	0.0027	0.0425	0.0418	0.1332	0.0037	0.0408	0.1168	0.0159	0.0142	0.0051	0.0027	0.0133	0.0131	0.128	0.0301	0.11	0.0437	0.0032
4	rs1878452	154891251	0.85	0.865999623192944	1.01	0.39608418712213	0.0121001754085141	0.0429647877345991	0.0095	0.0059	0.0948	0.0158	0.0429	0.0162	0.0183	0.0299	0.0028	0.0425	0.0415	0.1341	0.0037	0.0407	0.1165	0.0159	0.0145	0.005	0.0027	0.0135	0.0131	0.1281	0.0307	0.1095	0.044	0.0033
4	rs12508553	154892552	0.85	0.865999623192944	1.01	0.39608418712213	0.0128374813062908	0.045739439008876	0.0095	0.0059	0.0948	0.0158	0.0429	0.0162	0.0183	0.0299	0.0028	0.0425	0.0415	0.1341	0.0037	0.0407	0.1165	0.0159	0.0145	0.005	0.0027	0.0134	0.0131	0.1282	0.0307	0.1095	0.044	0.0033
4	rs78269629	154905443	0.85	0.865999623192944	1.01	0.39608418712213	0.0104624048166164	0.0303777869732821	0.0096	0.006	0.0947	0.0158	0.0428	0.0162	0.0183	0.0301	0.0028	0.0423	0.0412	0.1343	0.0038	0.0404	0.1165	0.016	0.0145	0.005	0.0027	0.0134	0.0131	0.1281	0.0308	0.1095	0.0439	0.0034
4	rs12508232	154908045	0.85	0.865999623192944	1.01	0.39608418712213	0.0102819524922066	0.0325543087444737	0.0097	0.006	0.0947	0.0158	0.0428	0.0162	0.0182	0.0302	0.0028	0.0422	0.041	0.1343	0.0038	0.0403	0.1166	0.016	0.0145	0.005	0.0027	0.0135	0.0131	0.128	0.0308	0.1096	0.0439	0.0034
4	rs77267029	154911023	0.85	0.865999623192944	1.01	0.39608418712213	0.00916570971096591	0.0293157949813175	0.0096	0.006	0.0947	0.0157	0.0428	0.0161	0.0182	0.0302	0.0028	0.0423	0.0409	0.1345	0.0038	0.0402	0.1166	0.016	0.0145	0.005	0.0027	0.0135	0.0131	0.1281	0.0309	0.1096	0.0439	0.0034
4	rs72737510	154920797	0.85	0.865999623192944	1.01	0.39608418712213	0.00924815136963388	0.0236635615162287	0.0096	0.006	0.0947	0.0157	0.0428	0.0161	0.0182	0.0302	0.0028	0.0423	0.0409	0.1345	0.0038	0.0402	0.1167	0.016	0.0145	0.005	0.0027	0.0134	0.0131	0.1281	0.0309	0.1096	0.0439	0.0034
4	rs76627154	154923576	0.85	0.865999623192944	1.01	0.39608418712213	0.00833565373114931	0.0223404879041468	0.0096	0.0061	0.095	0.0156	0.0429	0.0156	0.0177	0.0302	0.0028	0.0424	0.0407	0.1351	0.0037	0.0401	0.1163	0.0159	0.0144	0.0049	0.0026	0.0134	0.0129	0.1287	0.0313	0.1098	0.0438	0.0034
4	rs58857469	154925590	0.85	0.865999623192944	1.01	0.39608418712213	0.00838070602660282	0.0240109040340978	0.0097	0.0062	0.0952	0.0156	0.043	0.0152	0.0173	0.0301	0.0028	0.0425	0.0406	0.1357	0.0036	0.0399	0.1161	0.0158	0.0144	0.0048	0.0025	0.0135	0.0129	0.1292	0.0315	0.11	0.0438	0.0033
4	rs112096193	154926544	0.85	0.865999623192944	1.01	0.39608418712213	0.00765229380710773	0.0122687507879391	0.0097	0.0062	0.0951	0.0155	0.0431	0.0151	0.0172	0.0302	0.0028	0.0425	0.0406	0.136	0.0036	0.0399	0.116	0.0157	0.0143	0.0048	0.0025	0.0134	0.0129	0.1292	0.0316	0.11	0.0438	0.0033
4	rs74611927	154926630	0.85	0.865999623192944	1.01	0.39608418712213	0.00741512592799448	0.0123943459075691	0.0097	0.0062	0.0951	0.0155	0.0432	0.0151	0.0172	0.0302	0.0028	0.0425	0.0406	0.136	0.0037	0.0399	0.116	0.0157	0.0143	0.0048	0.0025	0.0134	0.0129	0.1292	0.0315	0.11	0.0438	0.0033
4	rs10434141	154927324	0.85	0.865999623192944	1.01	0.39608418712213	0.00751428826507397	0.0157785398569562	0.0097	0.0062	0.095	0.0155	0.0432	0.0151	0.0171	0.0302	0.0028	0.0425	0.0406	0.1361	0.0036	0.04	0.1159	0.0157	0.0143	0.0048	0.0025	0.0135	0.0129	0.1292	0.0315	0.11	0.0438	0.0033
4	rs17372163	154934664	0.85	0.865999623192944	1.01	0.39608418712213	0.00392033887952622	0.0162797187862473	0.0097	0.0062	0.0948	0.0154	0.0438	0.0148	0.0166	0.03	0.0028	0.0423	0.0407	0.137	0.0037	0.0406	0.1157	0.0158	0.0143	0.0046	0.0025	0.0135	0.0131	0.1291	0.031	0.1096	0.044	0.0033
4	rs79920038	154934959	0.85	0.865999623192944	1.01	0.39608418712213	0.00379919866554394	0.0160639782731499	0.0097	0.0062	0.0948	0.0154	0.0438	0.0147	0.0166	0.03	0.0028	0.0423	0.0407	0.1371	0.0037	0.0406	0.1156	0.0158	0.0143	0.0046	0.0025	0.0135	0.0131	0.1291	0.031	0.1097	0.044	0.0033
4	rs17030943	154940467	0.85	0.865999623192944	1.01	0.39608418712213	0.00243900016347326	0.0214237149968602	0.0098	0.0062	0.0944	0.0153	0.0443	0.0145	0.0161	0.0298	0.0028	0.042	0.0405	0.1377	0.0037	0.0407	0.1152	0.0158	0.0143	0.0047	0.0025	0.0136	0.0132	0.1292	0.0312	0.1097	0.0443	0.0033
4	rs6811011	154942525	0.85	0.865999623192944	1.01	0.39608418712213	0.00206610918690865	0.0202435765215351	0.0098	0.0062	0.0948	0.0153	0.0444	0.0146	0.0161	0.0297	0.0028	0.0418	0.0405	0.1378	0.0037	0.0407	0.1151	0.0158	0.0143	0.0047	0.0025	0.0136	0.0133	0.129	0.0311	0.1097	0.0444	0.0033
4	rs58229057	154950200	0.87	0.718142804220985	1.01	0.39608418712213	0.000851827980895481	0.0182851640271501	0.0096	0.0062	0.0942	0.015	0.0445	0.0153	0.0154	0.0294	0.0028	0.0418	0.0407	0.1392	0.0037	0.0404	0.1143	0.0161	0.0144	0.0045	0.0026	0.0133	0.0132	0.1288	0.0315	0.1104	0.0443	0.0032
4	rs17031027	154951725	0.87	0.718142804220985	1.01	0.39608418712213	0.000786896654721583	0.0127750063988314	0.0095	0.0063	0.0937	0.0148	0.0448	0.0161	0.015	0.0287	0.0028	0.0418	0.0408	0.1396	0.0035	0.0401	0.1136	0.0167	0.0147	0.0042	0.0026	0.0128	0.0134	0.1287	0.0318	0.1114	0.0442	0.0033
4	rs6858076	154955311	0.87	0.718142804220985	1.01	0.39608418712213	0.000769977169443155	0.0125522483940766	0.0094	0.0063	0.0936	0.0148	0.0448	0.0163	0.0149	0.0286	0.0028	0.0417	0.0407	0.14	0.0035	0.0399	0.1134	0.0167	0.0148	0.0042	0.0025	0.0127	0.0134	0.1286	0.032	0.1115	0.044	0.0033
4	rs10008814	154957317	0.86	0.789876638244022	1.01	0.39608418712213	0.000744836286299646	0.0108709810997111	0.0095	0.0063	0.0935	0.0148	0.0448	0.0164	0.0148	0.0286	0.0028	0.0417	0.0408	0.1402	0.0036	0.0399	0.1133	0.0167	0.0149	0.0042	0.0025	0.0127	0.0135	0.1285	0.032	0.1115	0.0439	0.0033
4	rs11947566	154958320	0.86	0.789876638244022	1.01	0.39608418712213	0.00082947296864763	0.010959521571443	0.0095	0.0064	0.0934	0.0149	0.0448	0.0165	0.0148	0.0285	0.0028	0.0417	0.0408	0.1404	0.0036	0.0398	0.1133	0.0167	0.015	0.0042	0.0025	0.0127	0.0135	0.1283	0.0321	0.1114	0.0439	0.0033
4	rs4696526	154960908	0.87	0.718142804220985	1.01	0.39608418712213	0.000960676675819584	0.0107534968452045	0.0094	0.0064	0.0933	0.0149	0.045	0.0167	0.0147	0.0284	0.0028	0.0419	0.041	0.1405	0.0037	0.0398	0.1128	0.0168	0.0151	0.0041	0.0026	0.0127	0.0134	0.1282	0.0324	0.1111	0.0438	0.0034
4	rs72964732	154969253	0.87	0.718142804220985	1.01	0.39608418712213	0.00331747677030859	0.00953175162733542	0.0096	0.0066	0.0933	0.0152	0.045	0.0177	0.0148	0.0284	0.0029	0.0424	0.0417	0.1404	0.0039	0.0396	0.1109	0.0169	0.0156	0.0037	0.0027	0.0129	0.0134	0.1279	0.0324	0.1096	0.0437	0.0035
4	rs12651261	154970751	0.87	0.718142804220985	1.01	0.39608418712213	0.00379187906635348	0.0133242071152657	0.0096	0.0066	0.0933	0.0152	0.045	0.0177	0.0148	0.0283	0.0029	0.0423	0.0417	0.1404	0.004	0.0396	0.1106	0.017	0.0157	0.0037	0.0028	0.0128	0.0134	0.128	0.0324	0.1096	0.0438	0.0036
4	rs72964753	154988746	0.87	0.718142804220985	1.01	0.39608418712213	0.00462922117013367	0.0193699254919187	0.0097	0.0067	0.0931	0.0153	0.045	0.0177	0.0149	0.0282	0.0029	0.0425	0.0417	0.1405	0.004	0.0396	0.1101	0.017	0.0157	0.0037	0.0028	0.0129	0.0133	0.128	0.0323	0.1094	0.0438	0.0036
4	rs13107807	154989821	0.87	0.718142804220985	1.01	0.39608418712213	0.005428350896542	0.0255588208873387	0.0097	0.0067	0.0931	0.0154	0.0451	0.0178	0.0148	0.0281	0.0029	0.0425	0.0417	0.1406	0.004	0.0395	0.1101	0.017	0.0157	0.0037	0.0028	0.0129	0.0133	0.128	0.0323	0.1093	0.0438	0.0036
4	rs7690945	154993990	0.88	0.650722301593725	1.01	0.39608418712213	0.00672211414559305	0.0142203211230938	0.01	0.0068	0.0925	0.016	0.0458	0.0182	0.0152	0.0281	0.003	0.0431	0.0424	0.1414	0.0042	0.0394	0.1083	0.0176	0.0161	0.0033	0.0029	0.0142	0.0134	0.1252	0.032	0.1082	0.0435	0.0036
4	rs9307919	155000585	0.88	0.650722301593725	1.01	0.39608418712213	0.00467503398794997	0.0280834937104366	0.0097	0.0067	0.0924	0.0165	0.0466	0.0193	0.0157	0.027	0.0029	0.0433	0.0431	0.1433	0.0042	0.0397	0.1062	0.0185	0.017	0.0035	0.0028	0.0145	0.013	0.1251	0.031	0.1054	0.0435	0.0034
4	rs10003772	155003769	0.88	0.650722301593725	1.01	0.39608418712213	0.00517470011837393	0.0208906907801202	0.0097	0.0067	0.0923	0.0165	0.0466	0.0194	0.0157	0.0269	0.0029	0.0433	0.043	0.1434	0.0042	0.0398	0.1061	0.0187	0.017	0.0034	0.0028	0.0145	0.0131	0.1252	0.031	0.1053	0.0434	0.0034
4	rs115283473	155006950	0.89	0.587533376708783	1	0.442785362986439	0.00562153955427802	0.0252902034751081	0.0097	0.0067	0.0922	0.0165	0.0466	0.0194	0.0157	0.0269	0.0029	0.0434	0.043	0.1434	0.0042	0.0398	0.1063	0.0188	0.017	0.0034	0.0028	0.0145	0.0131	0.1251	0.031	0.1052	0.0433	0.0034
4	rs111683997	155011643	0.89	0.587533376708783	1	0.442785362986439	0.00615101465906277	0.0339755053583509	0.0097	0.0066	0.092	0.0164	0.0467	0.0195	0.0157	0.0268	0.0029	0.0435	0.0429	0.1436	0.004	0.0398	0.1067	0.019	0.0171	0.0035	0.0027	0.0145	0.0131	0.125	0.0309	0.105	0.0432	0.0034
4	rs6830300	155015920	0.89	0.587533376708783	1	0.442785362986439	0.00582344058031891	0.029172343869827	0.0097	0.0066	0.092	0.0164	0.0467	0.0196	0.0157	0.0269	0.0029	0.0435	0.0429	0.1436	0.004	0.0398	0.1067	0.0191	0.0171	0.0035	0.0027	0.0146	0.0131	0.125	0.0309	0.105	0.0432	0.0034
4	rs6837550	155017102	0.89	0.587533376708783	1	0.442785362986439	0.00537045304765788	0.0354245302153153	0.0097	0.0066	0.092	0.0164	0.0467	0.0196	0.0157	0.0268	0.0029	0.0435	0.0428	0.1435	0.004	0.0401	0.1068	0.0191	0.0171	0.0035	0.0027	0.0146	0.0131	0.125	0.0309	0.105	0.0431	0.0034
4	rs114304567	155021385	0.89	0.587533376708783	1	0.442785362986439	0.00535126101421836	0.0373815974340886	0.0097	0.0066	0.0919	0.0164	0.0468	0.0195	0.0156	0.0268	0.0029	0.0434	0.0428	0.1435	0.004	0.0401	0.1067	0.0191	0.0171	0.0035	0.0027	0.0146	0.0131	0.1251	0.0309	0.1049	0.0431	0.0034
4	rs72721303	155037117	0.89	0.587533376708783	1.01	0.39608418712213	0.00592647838920101	0.0337196725197628	0.0096	0.0066	0.0919	0.0165	0.0469	0.0196	0.0157	0.0268	0.0029	0.0434	0.0426	0.1437	0.004	0.04	0.1068	0.0191	0.0171	0.0034	0.0027	0.0146	0.013	0.1251	0.0309	0.1048	0.0431	0.0033
4	rs76832349	155039845	0.89	0.587533376708783	1.01	0.39608418712213	0.00577922503367278	0.0334647283977128	0.0096	0.0066	0.0919	0.0165	0.0469	0.0196	0.0157	0.0268	0.0029	0.0433	0.0426	0.1437	0.004	0.04	0.1068	0.0191	0.0171	0.0034	0.0027	0.0146	0.013	0.1251	0.0309	0.1048	0.0432	0.0033
4	rs72721307	155040332	0.89	0.587533376708783	1	0.442785362986439	0.00573864241907227	0.0280834937104366	0.0096	0.0066	0.0919	0.0165	0.0469	0.0197	0.0157	0.0268	0.0029	0.0433	0.0426	0.1437	0.004	0.04	0.1068	0.0191	0.0171	0.0034	0.0027	0.0146	0.013	0.1251	0.0309	0.1048	0.0432	0.0033
4	rs79008390	155042617	0.89	0.587533376708783	1	0.442785362986439	0.00774112166257665	0.0327556241814075	0.0096	0.0066	0.0919	0.0165	0.0469	0.0197	0.0157	0.0269	0.0029	0.0433	0.0427	0.1437	0.004	0.04	0.1068	0.0192	0.0171	0.0034	0.0027	0.0146	0.013	0.1251	0.0309	0.1047	0.0432	0.0033
4	rs116223109	155043018	0.89	0.587533376708783	1	0.442785362986439	0.00807798576559387	0.0351116939589534	0.0096	0.0066	0.0919	0.0165	0.0469	0.0197	0.0157	0.0269	0.0029	0.0433	0.0427	0.1437	0.004	0.04	0.1068	0.0192	0.0171	0.0034	0.0027	0.0146	0.013	0.1251	0.0309	0.1047	0.0432	0.0033
4	rs4484280	155047033	0.91	0.473491286898298	1	0.442785362986439	0.0184923085813378	0.0105494670929533	0.0091	0.0064	0.092	0.0178	0.0464	0.0208	0.0165	0.0272	0.0028	0.0419	0.0423	0.1438	0.0038	0.0392	0.1063	0.0202	0.0175	0.0038	0.0026	0.015	0.0132	0.1245	0.032	0.1023	0.0426	0.0038
4	rs2014131	155047531	0.91	0.473491286898298	1.01	0.39608418712213	0.0247472800121713	0.0294116115371278	0.0091	0.0064	0.0918	0.0179	0.0464	0.021	0.0165	0.0271	0.0028	0.0418	0.0424	0.1439	0.0038	0.0392	0.1065	0.0203	0.0176	0.0038	0.0026	0.0149	0.0132	0.1242	0.0322	0.1023	0.0424	0.0039
4	rs72721310	155048263	0.92	0.422441555019286	1.01	0.39608418712213	0.0382222504397307	0.0466813831772201	0.009	0.0064	0.0918	0.0179	0.0463	0.0209	0.0165	0.027	0.0027	0.0417	0.0424	0.144	0.0037	0.0392	0.1067	0.0203	0.0176	0.0038	0.0026	0.0149	0.0131	0.1242	0.0322	0.1025	0.0422	0.0039
4	rs115450811	155050530	0.92	0.422441555019286	1.01	0.39608418712213	0.0490023956845117	0.046032885392933	0.0089	0.0063	0.0918	0.018	0.0461	0.021	0.0166	0.0266	0.0026	0.0414	0.0425	0.1442	0.0037	0.0392	0.1072	0.0204	0.0175	0.0039	0.0025	0.0148	0.013	0.124	0.0321	0.1038	0.0418	0.004
4	rs77055083	155052013	0.92	0.422441555019286	1	0.442785362986439	0.0502102292676635	0.0352679535612161	0.0089	0.0062	0.0918	0.018	0.046	0.021	0.0166	0.0264	0.0025	0.0412	0.0427	0.1443	0.0036	0.0391	0.1074	0.0204	0.0176	0.0039	0.0025	0.0147	0.0129	0.1239	0.0321	0.1045	0.0415	0.004
4	rs59358054	155055176	0.93	0.375229593708928	1	0.442785362986439	0.0965519489237404	0.103367180811533	0.0084	0.0059	0.0922	0.018	0.0456	0.021	0.0167	0.0252	0.0022	0.0401	0.0432	0.1451	0.0034	0.039	0.109	0.0207	0.0176	0.0041	0.0023	0.0144	0.0126	0.1235	0.0317	0.1075	0.0402	0.0038
4	rs17372674	155055498	0.93	0.375229593708928	1	0.442785362986439	0.0692818218229368	0.103120468461407	0.0084	0.0059	0.0924	0.0179	0.0455	0.021	0.0168	0.025	0.0021	0.0399	0.0433	0.1455	0.0033	0.039	0.1095	0.0207	0.0175	0.0042	0.0022	0.0144	0.0126	0.1233	0.0316	0.1082	0.0399	0.0038
4	rs75950298	155062048	0.94	0.331738599837001	1	0.442785362986439	0.105013047076644	0.282816026903884	0.0078	0.0055	0.0958	0.0167	0.0428	0.0208	0.0167	0.0235	0.0017	0.0381	0.0434	0.1515	0.0029	0.039	0.1151	0.0196	0.0166	0.004	0.0017	0.0154	0.0113	0.1218	0.0296	0.1111	0.0381	0.0032
4	rs56135637	155063969	0.94	0.331738599837001	1	0.442785362986439	0.108229740004121	0.285037823137226	0.0078	0.0055	0.0961	0.0166	0.0426	0.0208	0.0167	0.0234	0.0017	0.038	0.0434	0.1518	0.0028	0.039	0.1153	0.0195	0.0166	0.004	0.0017	0.0154	0.0112	0.1218	0.0295	0.1113	0.038	0.0031
4	rs4696532	155072373	0.94	0.331738599837001	1	0.442785362986439	0.0720261081450207	0.202927074854229	0.0078	0.0055	0.0965	0.0165	0.0427	0.0208	0.0167	0.0232	0.0017	0.0378	0.0433	0.1523	0.0028	0.039	0.1158	0.0194	0.0165	0.004	0.0017	0.0156	0.0111	0.1216	0.0293	0.1117	0.0379	0.0031
4	rs35935352	155078715	0.94	0.331738599837001	0.99	0.493036143459036	0.0845589972820535	0.219096369421157	0.0077	0.0055	0.0968	0.0164	0.0423	0.0208	0.0167	0.0233	0.0016	0.0377	0.0433	0.1525	0.0027	0.0391	0.1165	0.0195	0.0165	0.004	0.0017	0.0157	0.011	0.1212	0.0294	0.1116	0.0377	0.003
4	rs6813896	155083506	0.94	0.331738599837001	0.99	0.493036143459036	0.0746474112401319	0.191383517578088	0.008	0.0054	0.0966	0.0163	0.0423	0.0207	0.0167	0.0232	0.0016	0.0376	0.0433	0.1526	0.0026	0.0392	0.1168	0.0194	0.0166	0.0041	0.0017	0.0157	0.0109	0.121	0.0297	0.1115	0.0376	0.003
4	rs17031190	155083771	0.94	0.331738599837001	0.99	0.493036143459036	0.0786937511224214	0.209791280897878	0.008	0.0054	0.0965	0.0163	0.0422	0.0208	0.0167	0.0231	0.0016	0.0376	0.0433	0.1526	0.0026	0.0392	0.1169	0.0194	0.0166	0.0041	0.0017	0.0158	0.0109	0.121	0.0297	0.1115	0.0376	0.003
4	rs4235235	155103453	0.94	0.331738599837001	0.99	0.493036143459036	0.137147770667324	0.263634257156955	0.0077	0.0054	0.098	0.0159	0.0421	0.0207	0.0164	0.0226	0.0016	0.0372	0.0433	0.154	0.0023	0.039	0.1188	0.019	0.0167	0.0041	0.0015	0.0161	0.0104	0.12	0.0291	0.112	0.0373	0.0028
4	rs72721336	155106856	0.93	0.375229593708928	1	0.442785362986439	0.278356432123817	0.497749473090016	0.0075	0.0054	0.0998	0.0152	0.0421	0.0205	0.016	0.0219	0.0016	0.0366	0.0432	0.1556	0.0021	0.0389	0.1211	0.0185	0.0167	0.0044	0.0015	0.0165	0.0099	0.1186	0.0283	0.1122	0.0368	0.0027
4	rs62330240	155128688	0.93	0.375229593708928	0.99	0.493036143459036	0.209270750532681	0.32773945413176	0.0075	0.0054	0.1002	0.0151	0.0421	0.0205	0.0159	0.0218	0.0016	0.0366	0.0433	0.1559	0.0021	0.0388	0.1216	0.0185	0.0167	0.0044	0.0015	0.0166	0.0098	0.1183	0.0281	0.1124	0.0367	0.0027
4	rs4385038	155135688	0.93	0.375229593708928	0.99	0.493036143459036	0.165164585478197	0.204925658155829	0.0075	0.0054	0.1003	0.0151	0.0422	0.0205	0.0159	0.0218	0.0016	0.0366	0.0433	0.156	0.0021	0.0388	0.1217	0.0184	0.0168	0.0044	0.0015	0.0167	0.0098	0.1182	0.0281	0.1125	0.0367	0.0027
4	rs113920388	155137879	0.93	0.375229593708928	0.99	0.493036143459036	0.156811125725491	0.156347993447435	0.0075	0.0054	0.1004	0.0151	0.0422	0.0205	0.0159	0.0218	0.0016	0.0365	0.0433	0.1561	0.0021	0.0388	0.1218	0.0184	0.0167	0.0044	0.0015	0.0167	0.0098	0.1182	0.0281	0.1126	0.0367	0.0027
4	rs4425362	155138400	0.93	0.375229593708928	0.99	0.493036143459036	0.152280187325769	0.14648136960889	0.0075	0.0054	0.1004	0.0151	0.0422	0.0204	0.0158	0.0218	0.0016	0.0365	0.0433	0.1561	0.0021	0.0388	0.1218	0.0184	0.0167	0.0044	0.0015	0.0167	0.0098	0.1181	0.0281	0.1127	0.0367	0.0027
4	rs77686769	155142629	0.93	0.375229593708928	0.99	0.493036143459036	0.170625892948734	0.163019752748501	0.0075	0.0054	0.1004	0.0151	0.0422	0.0204	0.0158	0.0218	0.0016	0.0365	0.0433	0.1563	0.0021	0.0388	0.1219	0.0184	0.0167	0.0044	0.0015	0.0167	0.0097	0.1181	0.028	0.1128	0.0366	0.0026
4	rs72721371	155143161	0.93	0.375229593708928	0.99	0.493036143459036	0.171480780578361	0.169492884817012	0.0075	0.0054	0.1005	0.0151	0.0422	0.0204	0.0158	0.0218	0.0016	0.0365	0.0433	0.1563	0.0021	0.0388	0.1219	0.0184	0.0167	0.0044	0.0015	0.0167	0.0097	0.1181	0.028	0.1128	0.0366	0.0026
4	rs61746132	155156412	0.93	0.375229593708928	0.99	0.493036143459036	0.191791290818374	0.137215233806753	0.0074	0.0053	0.1008	0.0152	0.0422	0.0202	0.0157	0.0216	0.0016	0.0363	0.0432	0.1571	0.0019	0.0386	0.1224	0.0183	0.0166	0.0043	0.0014	0.0166	0.0096	0.1177	0.0278	0.1135	0.0365	0.0025
4	rs61743677	155157015	0.93	0.375229593708928	0.99	0.493036143459036	0.19523330092196	0.146856569611535	0.0074	0.0053	0.1008	0.0152	0.0422	0.0202	0.0157	0.0216	0.0016	0.0363	0.0432	0.1571	0.0019	0.0386	0.1225	0.0182	0.0166	0.0043	0.0014	0.0166	0.0096	0.1177	0.0278	0.1135	0.0365	0.0025
4	rs7685188	155165353	0.93	0.375229593708928	0.99	0.493036143459036	0.216904330435231	0.152240590799791	0.0073	0.0054	0.1009	0.0152	0.0423	0.0202	0.0156	0.0216	0.0015	0.0363	0.0432	0.1574	0.0018	0.0386	0.1227	0.0182	0.0161	0.0044	0.0014	0.0166	0.0096	0.1177	0.0278	0.1137	0.0365	0.0024
4	rs7684861	155165357	0.93	0.375229593708928	0.99	0.493036143459036	0.216822746858614	0.151670577547215	0.0073	0.0054	0.1009	0.0152	0.0423	0.0202	0.0156	0.0216	0.0015	0.0363	0.0432	0.1574	0.0018	0.0386	0.1227	0.0182	0.0161	0.0044	0.0014	0.0166	0.0096	0.1177	0.0278	0.1137	0.0365	0.0024
4	rs74653392	155168982	0.93	0.375229593708928	0.99	0.493036143459036	0.218293884251717	0.194066926194425	0.0072	0.0053	0.101	0.0152	0.0422	0.0202	0.0155	0.0216	0.0015	0.0362	0.0432	0.1577	0.0018	0.0386	0.123	0.0182	0.0161	0.0043	0.0014	0.0166	0.0096	0.1177	0.0277	0.1139	0.0364	0.0024
4	rs72721382	155171772	0.93	0.375229593708928	0.99	0.493036143459036	0.217966483003397	0.215765508792263	0.0071	0.0053	0.101	0.0152	0.0422	0.0201	0.0155	0.0215	0.0015	0.036	0.0432	0.1581	0.0018	0.0385	0.1233	0.0183	0.016	0.0042	0.0014	0.0166	0.0095	0.1177	0.0276	0.114	0.0363	0.0023
4	rs11734901	155181767	0.93	0.375229593708928	0.98	0.546929419532092	0.175683950873946	0.1665395885509	0.0068	0.0054	0.1012	0.0153	0.0422	0.0198	0.0152	0.0213	0.0015	0.0357	0.0433	0.1593	0.0016	0.0384	0.1244	0.0183	0.016	0.004	0.0014	0.0167	0.0094	0.1178	0.0273	0.1145	0.0358	0.002
4	rs62330243	155185021	0.93	0.375229593708928	0.98	0.546929419532092	0.184937610370722	0.166735908740984	0.0068	0.0054	0.1012	0.0152	0.0424	0.0197	0.0152	0.0213	0.0015	0.0357	0.0433	0.1593	0.0016	0.0384	0.1245	0.0183	0.016	0.004	0.0013	0.0167	0.0094	0.1178	0.0273	0.1145	0.0358	0.002
4	rs76019521	155185873	0.93	0.375229593708928	0.98	0.546929419532092	0.189667238018698	0.166735908740984	0.0068	0.0054	0.1012	0.0152	0.0424	0.0197	0.0152	0.0214	0.0015	0.0356	0.0433	0.1594	0.0016	0.0384	0.1245	0.0183	0.016	0.004	0.0013	0.0167	0.0094	0.1177	0.0273	0.1145	0.0358	0.002
4	rs80000145	155195762	0.93	0.375229593708928	0.98	0.546929419532092	0.193737471645783	0.17196779159252	0.0067	0.0053	0.1013	0.0152	0.0425	0.0196	0.0151	0.0212	0.0015	0.0354	0.0432	0.1598	0.0017	0.0384	0.125	0.0181	0.0159	0.0039	0.0013	0.0168	0.0093	0.1178	0.0273	0.1144	0.0358	0.002
4	rs116565722	155196961	0.93	0.375229593708928	0.98	0.546929419532092	0.190159115369408	0.149020677207824	0.0065	0.0053	0.1016	0.0151	0.0425	0.0194	0.0149	0.0211	0.0015	0.0351	0.043	0.1606	0.0017	0.0383	0.1258	0.0179	0.0158	0.0038	0.0013	0.0169	0.0093	0.118	0.0273	0.1141	0.0359	0.002
4	rs13136843	155199673	0.92	0.422441555019286	0.98	0.546929419532092	0.158918287957358	0.0947108498544757	0.0062	0.0052	0.1018	0.0149	0.042	0.0191	0.0147	0.0208	0.0014	0.0346	0.0428	0.1623	0.0018	0.0381	0.1273	0.0174	0.0156	0.0036	0.0013	0.0172	0.0091	0.1179	0.0275	0.1142	0.0361	0.0019
4	rs6812671	155214311	0.92	0.422441555019286	0.97	0.604552021827049	0.133611874873069	0.0779451720202022	0.0061	0.0052	0.102	0.0147	0.042	0.0189	0.0146	0.0207	0.0014	0.0346	0.0429	0.1631	0.0018	0.0382	0.128	0.017	0.0155	0.0034	0.0012	0.0172	0.009	0.118	0.0273	0.1144	0.0361	0.0019
4	rs74321456	155219549	0.92	0.422441555019286	0.97	0.604552021827049	0.125814305824939	0.0774311560206169	0.0062	0.0052	0.1021	0.0146	0.042	0.0189	0.0145	0.0207	0.0014	0.0345	0.0429	0.1631	0.0018	0.0383	0.1281	0.0169	0.0155	0.0034	0.0012	0.0172	0.0091	0.118	0.0272	0.1146	0.036	0.0019
4	rs17031394	155219662	0.92	0.422441555019286	0.97	0.604552021827049	0.127991836588613	0.0773578385758807	0.0062	0.0052	0.1021	0.0146	0.042	0.0189	0.0145	0.0207	0.0014	0.0345	0.0429	0.1631	0.0018	0.0383	0.1281	0.0169	0.0155	0.0034	0.0012	0.0172	0.009	0.118	0.0272	0.1146	0.036	0.0019
4	rs17373154	155220992	0.92	0.422441555019286	0.96	0.665984986819169	0.127841967457293	0.0789773617711192	0.0061	0.0052	0.1021	0.0146	0.042	0.0189	0.0145	0.0207	0.0014	0.0345	0.0429	0.1631	0.0018	0.0383	0.1282	0.0169	0.0155	0.0034	0.0012	0.0172	0.009	0.118	0.0272	0.1146	0.036	0.0019
4	rs11947722	155224698	0.92	0.422441555019286	0.96	0.665984986819169	0.123776914314458	0.0809089168701184	0.0061	0.0052	0.1022	0.0146	0.0418	0.0189	0.0145	0.0207	0.0014	0.0344	0.0428	0.1631	0.0018	0.0383	0.1282	0.0169	0.0154	0.0034	0.0012	0.0172	0.009	0.118	0.0271	0.1147	0.0361	0.0019
4	rs75589407	155229305	0.92	0.422441555019286	0.96	0.665984986819169	0.12216738159947	0.0811330067505299	0.0061	0.0052	0.1022	0.0144	0.0417	0.0189	0.0145	0.0207	0.0014	0.0345	0.0428	0.1632	0.0018	0.0383	0.1283	0.0169	0.0154	0.0034	0.0012	0.0172	0.009	0.1181	0.0271	0.1148	0.0362	0.0019
4	rs6826552	155233346	0.92	0.422441555019286	0.97	0.604552021827049	0.121265842873571	0.0814321838693286	0.0061	0.0052	0.1022	0.0144	0.0416	0.0188	0.0145	0.0207	0.0014	0.0345	0.0428	0.1632	0.0018	0.0383	0.1284	0.0169	0.0154	0.0034	0.0012	0.0172	0.009	0.1181	0.0271	0.1148	0.0362	0.0019
4	rs79006272	155235653	0.92	0.422441555019286	0.97	0.604552021827049	0.120686365978107	0.0809089168701184	0.0061	0.0053	0.1022	0.0144	0.0416	0.0188	0.0144	0.0207	0.0014	0.0345	0.0428	0.1631	0.0018	0.0383	0.1284	0.017	0.0154	0.0034	0.0012	0.0172	0.009	0.1181	0.0271	0.1148	0.0362	0.0019
4	rs11935573	155241572	0.92	0.422441555019286	0.97	0.604552021827049	0.120050897974905	0.0796438299997234	0.0061	0.0053	0.1023	0.0144	0.0416	0.0189	0.0144	0.0207	0.0014	0.0345	0.0428	0.163	0.0019	0.0384	0.1284	0.017	0.0154	0.0033	0.0012	0.0172	0.009	0.1181	0.0271	0.1148	0.0362	0.0019
4	rs79535970	155241735	0.92	0.422441555019286	0.96	0.665984986819169	0.120570673906671	0.0797180226008069	0.0061	0.0053	0.1023	0.0144	0.0416	0.0188	0.0144	0.0207	0.0014	0.0345	0.0428	0.163	0.0019	0.0384	0.1284	0.017	0.0154	0.0033	0.0012	0.0172	0.009	0.1181	0.0271	0.1148	0.0362	0.0019
4	rs1352714	155243604	0.92	0.422441555019286	0.96	0.665984986819169	0.120946920900456	0.0800894066322641	0.0061	0.0053	0.1023	0.0144	0.0416	0.0188	0.0144	0.0207	0.0014	0.0345	0.0428	0.163	0.002	0.0384	0.1284	0.017	0.0154	0.0033	0.0012	0.0172	0.009	0.1181	0.0271	0.1148	0.0362	0.0019
4	rs12500437	155244475	0.92	0.422441555019286	0.96	0.665984986819169	0.121556216812483	0.080312573535994	0.0061	0.0053	0.1023	0.0144	0.0416	0.0188	0.0144	0.0207	0.0014	0.0345	0.0428	0.163	0.002	0.0384	0.1284	0.017	0.0154	0.0033	0.0012	0.0172	0.009	0.1181	0.0271	0.1148	0.0362	0.0019
4	rs1388084	155245811	0.92	0.422441555019286	0.96	0.665984986819169	0.124100361146628	0.078018716176503	0.0061	0.0053	0.1023	0.0143	0.0416	0.0188	0.0144	0.0206	0.0014	0.0345	0.0429	0.163	0.002	0.0383	0.1284	0.017	0.0153	0.0034	0.0012	0.0172	0.009	0.1181	0.0271	0.1147	0.0361	0.0019
4	rs13131908	155246469	0.92	0.422441555019286	0.96	0.665984986819169	0.126259893753752	0.0783131756730499	0.0061	0.0053	0.1022	0.0143	0.0416	0.0188	0.0143	0.0206	0.0014	0.0345	0.0429	0.1631	0.002	0.0383	0.1284	0.017	0.0153	0.0034	0.0012	0.0172	0.009	0.1181	0.0271	0.1148	0.0361	0.0019
4	rs13108704	155250364	0.93	0.375229593708928	0.96	0.665984986819169	0.135248848522847	0.0828593539718707	0.0061	0.0053	0.1022	0.014	0.0413	0.0185	0.014	0.0207	0.0015	0.0345	0.0429	0.1637	0.002	0.0384	0.1286	0.0171	0.0148	0.0033	0.0012	0.0171	0.0089	0.1188	0.027	0.1154	0.0359	0.0019
4	rs34249493	155250786	0.93	0.375229593708928	0.96	0.665984986819169	0.140358578787181	0.083993131630829	0.0061	0.0053	0.1022	0.014	0.0413	0.0185	0.014	0.0207	0.0015	0.0345	0.0429	0.1637	0.002	0.0384	0.1286	0.0171	0.0148	0.0033	0.0012	0.0171	0.0089	0.1188	0.0269	0.1155	0.0359	0.0019
4	rs10517592	155258749	0.93	0.375229593708928	0.96	0.665984986819169	0.131590144801247	0.0923374721587286	0.0061	0.0053	0.1023	0.0135	0.0411	0.0183	0.0138	0.0206	0.0016	0.0346	0.043	0.1639	0.002	0.0385	0.1296	0.0167	0.0146	0.0032	0.0012	0.0171	0.0089	0.1181	0.0266	0.1168	0.0359	0.0019
4	rs72723346	155261814	0.93	0.375229593708928	0.96	0.665984986819169	0.135372880715181	0.0915516510170901	0.0061	0.0053	0.1024	0.0135	0.041	0.0183	0.0138	0.0206	0.0016	0.0346	0.0431	0.1638	0.002	0.0385	0.1297	0.0166	0.0146	0.0032	0.0012	0.0171	0.0088	0.118	0.0266	0.1169	0.0359	0.0019
4	rs62331892	155264637	0.93	0.375229593708928	0.96	0.665984986819169	0.135528017106751	0.0910031626016865	0.006	0.0053	0.1024	0.0134	0.041	0.0183	0.0138	0.0206	0.0016	0.0346	0.0431	0.1638	0.002	0.0384	0.1297	0.0166	0.0146	0.0032	0.0012	0.0171	0.0088	0.1179	0.0267	0.117	0.0359	0.0019
4	rs13112205	155266359	0.93	0.375229593708928	0.96	0.665984986819169	0.135496981281323	0.0921014462994714	0.006	0.0053	0.1024	0.0134	0.041	0.0183	0.0138	0.0206	0.0016	0.0346	0.0431	0.1637	0.002	0.0384	0.1298	0.0166	0.0146	0.0032	0.0012	0.0171	0.0088	0.1179	0.0266	0.1171	0.0359	0.0019
4	rs111802287	155266789	0.93	0.375229593708928	0.96	0.665984986819169	0.133427313003134	0.0914732154460973	0.006	0.0053	0.1024	0.0134	0.041	0.0183	0.0137	0.0206	0.0016	0.0346	0.0431	0.1638	0.0021	0.0384	0.1298	0.0166	0.0146	0.0032	0.0012	0.0171	0.0088	0.1179	0.0266	0.1171	0.0359	0.0019
4	rs75419385	155270305	0.93	0.375229593708928	0.96	0.665984986819169	0.146881363167839	0.092731380121171	0.006	0.0053	0.1024	0.0134	0.041	0.0182	0.0137	0.0206	0.0016	0.0346	0.0431	0.1638	0.0021	0.0385	0.1298	0.0166	0.0146	0.0032	0.0012	0.0171	0.0088	0.1179	0.0266	0.1171	0.0359	0.0019
4	rs35132553	155279102	0.92	0.422441555019286	0.96	0.665984986819169	0.121556216812483	0.121980365065198	0.0054	0.0056	0.1015	0.0117	0.0418	0.0158	0.0124	0.021	0.0015	0.0341	0.044	0.1666	0.002	0.0402	0.1312	0.0148	0.0135	0.0029	0.0012	0.0177	0.009	0.1199	0.0263	0.1183	0.0359	0.0012
4	rs6536001	155281288	0.92	0.422441555019286	0.96	0.665984986819169	0.117956972181314	0.122418878471943	0.0054	0.0056	0.1015	0.0117	0.0418	0.0158	0.0124	0.021	0.0014	0.0341	0.044	0.1667	0.002	0.0403	0.1312	0.0147	0.0135	0.0029	0.0012	0.0177	0.009	0.1199	0.0263	0.1184	0.0359	0.0012
4	rs17301314	155286429	0.92	0.422441555019286	0.96	0.665984986819169	0.110956382040588	0.132213795627726	0.0052	0.0056	0.1016	0.0116	0.0419	0.0158	0.0123	0.021	0.0013	0.034	0.0439	0.1671	0.0019	0.0403	0.1312	0.0146	0.0135	0.0028	0.0011	0.0177	0.009	0.1201	0.0263	0.1188	0.0359	0.0011
4	rs10017772	155287535	0.92	0.422441555019286	0.96	0.665984986819169	0.105651570441909	0.130232445763723	0.0052	0.0056	0.1017	0.0115	0.0415	0.0154	0.0123	0.0211	0.0013	0.034	0.044	0.1671	0.0019	0.0403	0.1313	0.0145	0.0134	0.0027	0.0011	0.0178	0.0091	0.1203	0.0265	0.119	0.0359	0.0011
4	rs115211834	155287863	0.92	0.422441555019286	0.96	0.665984986819169	0.107932368588866	0.130142647632455	0.0052	0.0056	0.1017	0.0115	0.0415	0.0154	0.0122	0.0211	0.0013	0.034	0.044	0.1671	0.0019	0.0403	0.1313	0.0145	0.0134	0.0027	0.0011	0.0178	0.0091	0.1203	0.0265	0.119	0.0359	0.0011
4	rs11721758	155295076	0.92	0.422441555019286	0.96	0.665984986819169	0.107366066302462	0.13611819557859	0.0051	0.0056	0.1016	0.0114	0.0417	0.0149	0.012	0.0211	0.0014	0.034	0.0439	0.1671	0.0019	0.0406	0.1317	0.0145	0.0135	0.0028	0.0012	0.0179	0.0091	0.1204	0.0266	0.1188	0.0358	0.0011
4	rs6536003	155297245	0.91	0.473491286898298	0.97	0.604552021827049	0.121643411627424	0.159623183808191	0.0052	0.0056	0.102	0.0114	0.0417	0.0143	0.0117	0.0211	0.0014	0.0338	0.0438	0.1678	0.002	0.0408	0.132	0.0143	0.0136	0.0029	0.0012	0.018	0.0088	0.1202	0.0265	0.1188	0.0358	0.001
4	rs1388070	155300938	0.91	0.473491286898298	0.96	0.665984986819169	0.120888990157562	0.193239914462742	0.0052	0.0056	0.102	0.0114	0.0417	0.0142	0.0117	0.0211	0.0014	0.0337	0.0438	0.1679	0.002	0.0409	0.1321	0.0143	0.0136	0.0029	0.0012	0.018	0.0088	0.1202	0.0265	0.1189	0.0358	0.001
4	rs12651106	155301059	0.91	0.473491286898298	0.95	0.731303845289611	0.120946920900456	0.192310956719163	0.0052	0.0056	0.102	0.0114	0.0417	0.0142	0.0117	0.0211	0.0014	0.0337	0.0438	0.1679	0.002	0.0409	0.1321	0.0142	0.0136	0.0029	0.0012	0.018	0.0088	0.1202	0.0265	0.1189	0.0358	0.001
4	rs55809190	155305772	0.91	0.473491286898298	0.95	0.731303845289611	0.12313156128522	0.182700060279102	0.0052	0.0056	0.1023	0.0113	0.0419	0.0142	0.0117	0.021	0.0014	0.0337	0.0437	0.1678	0.002	0.0409	0.1321	0.0142	0.0135	0.003	0.0012	0.018	0.0088	0.12	0.0264	0.1189	0.0359	0.001
4	rs73854730	155308684	0.91	0.473491286898298	0.95	0.731303845289611	0.123483317414132	0.184832558051395	0.0052	0.0056	0.1025	0.0112	0.042	0.0142	0.0117	0.021	0.0014	0.0337	0.0436	0.1676	0.002	0.041	0.1321	0.0141	0.0135	0.003	0.0012	0.018	0.0088	0.1199	0.0264	0.1189	0.036	0.001
4	rs62331900	155312411	0.92	0.422441555019286	0.95	0.731303845289611	0.122546658624723	0.215872693787667	0.0052	0.0057	0.1027	0.0111	0.0421	0.0142	0.0117	0.021	0.0014	0.0337	0.0436	0.1677	0.002	0.0411	0.1321	0.014	0.0135	0.0031	0.0011	0.0179	0.0087	0.1199	0.0263	0.1189	0.0361	0.001
4	rs902464	155316122	0.92	0.422441555019286	0.95	0.731303845289611	0.12643839675397	0.206085717253098	0.0052	0.0057	0.1025	0.0111	0.0422	0.0142	0.0116	0.021	0.0014	0.0337	0.0436	0.1677	0.002	0.0411	0.1322	0.014	0.0136	0.0031	0.0011	0.0179	0.0087	0.1199	0.0263	0.1189	0.0362	0.001
4	rs7686473	155319043	0.92	0.422441555019286	0.95	0.731303845289611	0.126974824251417	0.212131683724632	0.0052	0.0057	0.1024	0.0111	0.0422	0.0142	0.0116	0.0211	0.0014	0.0337	0.0436	0.1677	0.002	0.0411	0.1321	0.014	0.0136	0.0031	0.0011	0.0179	0.0087	0.1198	0.0263	0.1189	0.0362	0.001
4	rs79410835	155324656	0.92	0.422441555019286	0.95	0.731303845289611	0.123219443036617	0.204609657644606	0.0051	0.0057	0.1024	0.0111	0.0422	0.0141	0.0116	0.0211	0.0014	0.0337	0.0436	0.1677	0.002	0.0412	0.1321	0.014	0.0137	0.0031	0.0011	0.0179	0.0087	0.1197	0.0262	0.119	0.0363	0.001
4	rs116365583	155325096	0.92	0.422441555019286	0.95	0.731303845289611	0.121905224938438	0.204714973065625	0.0051	0.0057	0.1023	0.0111	0.0422	0.0142	0.0117	0.0211	0.0014	0.0337	0.0436	0.1677	0.002	0.0412	0.1321	0.014	0.0137	0.0031	0.0011	0.0179	0.0087	0.1197	0.0262	0.119	0.0363	0.001
4	rs2404479	155325864	0.91	0.473491286898298	0.95	0.731303845289611	0.124129790874968	0.212771465328393	0.0051	0.0057	0.1023	0.011	0.0422	0.0142	0.0117	0.0211	0.0014	0.0338	0.0436	0.1677	0.002	0.0412	0.1321	0.014	0.0137	0.0031	0.0011	0.0179	0.0087	0.1196	0.0262	0.119	0.0362	0.001
4	rs115030846	155332188	0.92	0.422441555019286	0.95	0.731303845289611	0.122050825134845	0.188917802593623	0.0052	0.0057	0.1021	0.0108	0.0425	0.014	0.0116	0.0211	0.0014	0.0337	0.0436	0.1677	0.0021	0.0412	0.1322	0.0139	0.0137	0.003	0.0011	0.018	0.0087	0.1196	0.0262	0.1191	0.0364	0.0011
4	rs78624063	155333629	0.92	0.422441555019286	0.95	0.731303845289611	0.12071529958346	0.192414099329676	0.0052	0.0057	0.1021	0.0107	0.0426	0.014	0.0116	0.0212	0.0014	0.0337	0.0436	0.1677	0.0021	0.0412	0.1322	0.0139	0.0136	0.003	0.0011	0.018	0.0087	0.1195	0.0261	0.1191	0.0364	0.0011
4	rs76403692	155336801	0.92	0.422441555019286	0.95	0.731303845289611	0.116026726648564	0.196970848547838	0.0052	0.0057	0.1019	0.0105	0.0428	0.0139	0.0115	0.0211	0.0015	0.0336	0.0437	0.1677	0.0021	0.0413	0.1323	0.0138	0.0136	0.003	0.0011	0.018	0.0087	0.1194	0.0261	0.1192	0.0367	0.0011
4	rs9990874	155337663	0.91	0.473491286898298	0.95	0.731303845289611	0.11065439755998	0.202087527088295	0.0053	0.0057	0.1017	0.0102	0.0431	0.0139	0.0114	0.0212	0.0015	0.0335	0.0437	0.1677	0.0022	0.0414	0.1325	0.0138	0.0135	0.0029	0.0011	0.0181	0.0088	0.1193	0.0261	0.1192	0.0368	0.0012
4	rs1466662	155347393	0.91	0.473491286898298	0.95	0.731303845289611	0.12313156128522	0.183409950093433	0.0054	0.0057	0.1012	0.0099	0.0435	0.0139	0.0112	0.021	0.0015	0.0335	0.0437	0.1677	0.0024	0.0413	0.1329	0.0138	0.0135	0.0031	0.0011	0.0182	0.009	0.1196	0.0261	0.1183	0.0369	0.0013
4	rs1466661	155347496	0.91	0.473491286898298	0.96	0.665984986819169	0.124601243976029	0.188610353570671	0.0054	0.0057	0.1012	0.0099	0.0435	0.0139	0.0112	0.0209	0.0015	0.0335	0.0436	0.1677	0.0024	0.0413	0.133	0.0138	0.0135	0.0031	0.0011	0.0182	0.0089	0.1196	0.026	0.1184	0.0369	0.0013
4	rs6828176	155350111	0.91	0.473491286898298	0.96	0.665984986819169	0.124277003201083	0.192310956719163	0.0054	0.0058	0.1011	0.0099	0.0434	0.0139	0.0112	0.0209	0.0015	0.0335	0.0436	0.1678	0.0024	0.0413	0.1331	0.0138	0.0134	0.0031	0.0011	0.0182	0.0089	0.1197	0.026	0.1184	0.0369	0.0013
4	rs9884952	155359761	0.91	0.473491286898298	0.96	0.665984986819169	0.115040825330213	0.178259627940025	0.0055	0.0059	0.1009	0.0099	0.0433	0.014	0.0113	0.0211	0.0016	0.0335	0.0436	0.1679	0.0024	0.0415	0.133	0.0137	0.0129	0.0031	0.0012	0.0187	0.0092	0.1193	0.0258	0.1179	0.0373	0.0014
4	rs4696574	155363557	0.91	0.473491286898298	0.97	0.604552021827049	0.136554597268285	0.221254179915476	0.0054	0.0058	0.1015	0.0092	0.043	0.0134	0.0105	0.0216	0.0016	0.0336	0.0445	0.1682	0.0023	0.0413	0.1333	0.0134	0.0121	0.0031	0.0014	0.0189	0.0099	0.1193	0.0252	0.1173	0.0384	0.0013
4	rs13146084	155364122	0.91	0.473491286898298	0.98	0.546929419532092	0.142619853437528	0.213946050265809	0.0053	0.0058	0.1019	0.0089	0.0425	0.0131	0.0105	0.0216	0.0016	0.0336	0.0447	0.1682	0.0021	0.041	0.1339	0.0132	0.012	0.0029	0.0014	0.0192	0.0101	0.12	0.025	0.1167	0.039	0.0013
4	rs62330363	155368904	0.91	0.473491286898298	0.98	0.546929419532092	0.138590269588565	0.229297815507276	0.0053	0.0058	0.1015	0.0088	0.0424	0.013	0.0104	0.0218	0.0016	0.0339	0.0449	0.1674	0.0021	0.0406	0.1342	0.0131	0.0119	0.0029	0.0015	0.0193	0.0103	0.1208	0.0248	0.1166	0.0392	0.0013
4	rs13133450	155369941	0.91	0.473491286898298	0.98	0.546929419532092	0.145290714227196	0.240092258422934	0.0053	0.0058	0.1015	0.0088	0.0424	0.013	0.0104	0.0219	0.0016	0.0339	0.0449	0.1673	0.0021	0.0406	0.1342	0.0131	0.0119	0.0029	0.0015	0.0193	0.0103	0.1208	0.0248	0.1166	0.0392	0.0013
4	rs56287001	155371429	0.91	0.473491286898298	0.98	0.546929419532092	0.145582101662524	0.237102350661469	0.0053	0.0058	0.1015	0.0088	0.0423	0.013	0.0104	0.0219	0.0016	0.034	0.0449	0.1672	0.0021	0.0405	0.1342	0.0131	0.0119	0.0029	0.0015	0.0193	0.0104	0.1208	0.0249	0.1165	0.0392	0.0014
4	Affx-36863108	155374900	0.9	0.528487958927512	0.98	0.546929419532092	0.124424321675664	0.214052936535515	0.0054	0.0059	0.102	0.0085	0.042	0.0129	0.0104	0.0221	0.0017	0.0343	0.0452	0.1661	0.0022	0.0405	0.1342	0.0126	0.012	0.003	0.0016	0.0197	0.0109	0.1205	0.0252	0.1152	0.0399	0.0015
4	rs35592255	155383195	0.9	0.528487958927512	0.98	0.546929419532092	0.114647911071839	0.219419599078099	0.0055	0.006	0.1022	0.0083	0.0421	0.0128	0.0104	0.0222	0.0017	0.0342	0.0452	0.1654	0.0022	0.0406	0.1341	0.0123	0.012	0.003	0.0017	0.0199	0.0112	0.1203	0.0255	0.115	0.0403	0.0015
4	rs9284660	155403593	0.9	0.528487958927512	0.98	0.546929419532092	0.109016148950278	0.219096369421157	0.0055	0.0061	0.1023	0.0082	0.0419	0.0127	0.0104	0.0222	0.0018	0.0342	0.0452	0.1651	0.0022	0.0407	0.1341	0.0121	0.0121	0.0031	0.0018	0.0201	0.0114	0.1201	0.0255	0.1149	0.0403	0.0016
4	rs4696588	155405717	0.9	0.528487958927512	0.98	0.546929419532092	0.110243419274538	0.216730804214747	0.0055	0.0061	0.1023	0.0082	0.042	0.0127	0.0104	0.0222	0.0018	0.0342	0.0452	0.165	0.0022	0.0407	0.1341	0.0122	0.0121	0.0031	0.0018	0.0201	0.0114	0.1201	0.0255	0.1149	0.0403	0.0016
4	rs72731014	155410650	0.9	0.528487958927512	0.98	0.546929419532092	0.114732037437691	0.218665639742481	0.0055	0.0061	0.1024	0.0082	0.042	0.0127	0.0103	0.0222	0.0018	0.0342	0.0453	0.1648	0.0021	0.0408	0.1341	0.0122	0.0121	0.0031	0.0018	0.0202	0.0115	0.1201	0.0255	0.1148	0.0405	0.0016
4	rs55810732	155410667	0.9	0.528487958927512	0.98	0.546929419532092	0.120455049590779	0.212984867336905	0.0055	0.0061	0.1022	0.0082	0.042	0.0129	0.0104	0.0221	0.0017	0.0342	0.0454	0.1648	0.0022	0.0408	0.1342	0.0122	0.0122	0.003	0.0018	0.0202	0.0115	0.1198	0.0255	0.1147	0.0404	0.0015
4	rs35172627	155410909	0.9	0.528487958927512	0.98	0.546929419532092	0.116875898650772	0.212878157496688	0.0055	0.0061	0.1022	0.0082	0.042	0.0129	0.0104	0.0221	0.0017	0.0342	0.0453	0.1648	0.0022	0.0408	0.1342	0.0122	0.0122	0.003	0.0018	0.0202	0.0115	0.1199	0.0255	0.1147	0.0405	0.0015
4	rs7656522	155411065	0.9	0.528487958927512	0.98	0.546929419532092	0.116734106157177	0.212984867336905	0.0055	0.0061	0.1022	0.0082	0.042	0.0129	0.0104	0.0221	0.0017	0.0342	0.0453	0.1648	0.0022	0.0408	0.1342	0.0122	0.0122	0.003	0.0018	0.0202	0.0115	0.1199	0.0255	0.1147	0.0405	0.0015
4	rs6536016	155411104	0.9	0.528487958927512	0.98	0.546929419532092	0.116649081324515	0.214373701007763	0.0055	0.0061	0.1022	0.0082	0.042	0.0129	0.0104	0.0221	0.0017	0.0342	0.0453	0.1648	0.0022	0.0409	0.1342	0.0122	0.0122	0.003	0.0018	0.0202	0.0115	0.1199	0.0255	0.1147	0.0405	0.0015
4	rs13130030	155411649	0.9	0.528487958927512	0.98	0.546929419532092	0.117557972229437	0.214373701007763	0.0055	0.0061	0.1022	0.0082	0.042	0.0129	0.0104	0.0221	0.0017	0.0342	0.0453	0.1648	0.0022	0.0409	0.1342	0.0122	0.0122	0.003	0.0018	0.0202	0.0115	0.1199	0.0255	0.1147	0.0405	0.0015
4	rs17373860	155411883	0.9	0.528487958927512	0.98	0.546929419532092	0.116281079393933	0.214266761911741	0.0055	0.0061	0.1022	0.0082	0.0421	0.0129	0.0104	0.0221	0.0017	0.0342	0.0452	0.1647	0.0022	0.0409	0.1342	0.0122	0.0122	0.003	0.0018	0.0202	0.0115	0.12	0.0255	0.1147	0.0405	0.0015
4	rs17373874	155411939	0.9	0.528487958927512	0.98	0.546929419532092	0.116450837799376	0.214266761911741	0.0055	0.0061	0.1022	0.0082	0.0421	0.0129	0.0104	0.0221	0.0017	0.0342	0.0452	0.1647	0.0022	0.0409	0.1342	0.0122	0.0122	0.003	0.0018	0.0202	0.0115	0.12	0.0255	0.1147	0.0405	0.0015
4	rs13149269	155412464	0.9	0.528487958927512	0.98	0.546929419532092	0.116790810488244	0.215122767138093	0.0056	0.0061	0.1021	0.0081	0.0421	0.0129	0.0104	0.0221	0.0017	0.0342	0.0452	0.1647	0.0022	0.0408	0.1342	0.0122	0.0123	0.003	0.0018	0.0202	0.0115	0.1201	0.0255	0.1147	0.0405	0.0015
4	rs4696594	155418647	0.9	0.528487958927512	1	0.442785362986439	0.231361662447475	0.188303075145859	0.0057	0.0062	0.1015	0.0084	0.0416	0.0128	0.0103	0.0222	0.0018	0.0342	0.0453	0.1642	0.0021	0.0409	0.1339	0.0119	0.0127	0.0037	0.0026	0.0205	0.0116	0.1186	0.0256	0.1151	0.0404	0.0016
4	rs74930211	155428355	0.9	0.528487958927512	1.01	0.39608418712213	0.250737947414915	0.206930766070822	0.0057	0.0063	0.1013	0.0085	0.0416	0.0127	0.0101	0.0222	0.0018	0.0343	0.0454	0.1638	0.0022	0.041	0.1336	0.0117	0.0128	0.0038	0.0027	0.0205	0.0117	0.1187	0.0256	0.115	0.0405	0.0017
4	rs75791832	155428698	0.9	0.528487958927512	1.01	0.39608418712213	0.250340245056891	0.204820306571179	0.0057	0.0063	0.1013	0.0085	0.0416	0.0127	0.0101	0.0222	0.0018	0.0343	0.0454	0.1638	0.0022	0.041	0.1336	0.0117	0.0128	0.0038	0.0027	0.0205	0.0117	0.1188	0.0256	0.115	0.0405	0.0018
4	rs10032083	155431151	0.9	0.528487958927512	1	0.442785362986439	0.266654687110999	0.213305102836358	0.0058	0.0063	0.1011	0.0085	0.0417	0.0127	0.01	0.0223	0.0018	0.0345	0.0455	0.1633	0.0022	0.041	0.1335	0.0115	0.0128	0.0039	0.0028	0.0207	0.0117	0.1187	0.0258	0.1148	0.0408	0.0019
4	rs75404882	155432059	0.9	0.528487958927512	1	0.442785362986439	0.289946184576678	0.234124505675388	0.0058	0.0064	0.101	0.0085	0.0418	0.0127	0.0099	0.0224	0.0018	0.0344	0.0455	0.163	0.0022	0.0411	0.1336	0.0114	0.0128	0.0039	0.0028	0.0208	0.0118	0.1185	0.0258	0.1147	0.0408	0.0019
4	rs7690851	155433663	0.9	0.528487958927512	1	0.442785362986439	0.298865202309568	0.21694550675944	0.0059	0.0066	0.1008	0.0085	0.0419	0.0127	0.01	0.0227	0.0019	0.0344	0.0456	0.1614	0.0023	0.0414	0.1338	0.0117	0.0129	0.004	0.0029	0.0213	0.0122	0.1176	0.026	0.1139	0.0408	0.002
4	rs10002251	155441371	0.89	0.587533376708783	1	0.442785362986439	0.267936384801825	0.22864215522869	0.006	0.0067	0.0997	0.0089	0.0421	0.0133	0.0103	0.023	0.002	0.0343	0.0456	0.1601	0.0024	0.041	0.1332	0.0118	0.0133	0.004	0.0029	0.0218	0.0127	0.1168	0.0266	0.114	0.0408	0.0021
4	rs114167290	155448573	0.89	0.587533376708783	1	0.442785362986439	0.235227924488245	0.201563401748417	0.006	0.0067	0.0989	0.0095	0.0422	0.0138	0.0107	0.0228	0.0019	0.0347	0.0457	0.1591	0.0022	0.0408	0.1326	0.0123	0.0139	0.0038	0.0027	0.022	0.0131	0.1152	0.0268	0.1141	0.0412	0.0022
4	rs12511469	155451759	0.89	0.587533376708783	1	0.442785362986439	0.206403188347246	0.176654286745598	0.0061	0.0067	0.0986	0.0097	0.0423	0.014	0.0109	0.0227	0.0019	0.0348	0.0457	0.1588	0.0022	0.0407	0.1324	0.0124	0.0142	0.0038	0.0026	0.0221	0.0133	0.1147	0.0269	0.1141	0.0414	0.0023
4	rs62330399	155457073	0.89	0.587533376708783	1	0.442785362986439	0.191069112979028	0.161560986204375	0.0061	0.0067	0.0986	0.0099	0.0423	0.014	0.0108	0.0227	0.0019	0.0348	0.0457	0.1587	0.0022	0.0405	0.1323	0.0124	0.0144	0.0037	0.0025	0.0222	0.0133	0.1146	0.0269	0.114	0.0414	0.0023
4	rs12644346	155464056	0.89	0.587533376708783	1	0.442785362986439	0.179726187721043	0.15971987726673	0.0061	0.0068	0.0989	0.0101	0.0423	0.014	0.0109	0.0226	0.0019	0.0347	0.0455	0.1584	0.0021	0.0404	0.1323	0.0124	0.0147	0.0037	0.0025	0.0222	0.0134	0.1146	0.0269	0.1137	0.0415	0.0023
4	rs28365896	155472220	0.89	0.587533376708783	1	0.442785362986439	0.185833208291315	0.205347245176615	0.0061	0.0068	0.0987	0.0102	0.0424	0.014	0.0108	0.0227	0.0019	0.0347	0.0455	0.1584	0.0021	0.0404	0.1321	0.0124	0.015	0.0036	0.0024	0.0223	0.0134	0.1147	0.027	0.1135	0.0416	0.0023
4	rs71605211	155476679	0.89	0.587533376708783	1	0.442785362986439	0.182413585859256	0.225264306881547	0.0061	0.0068	0.0986	0.0102	0.0424	0.0139	0.0108	0.0227	0.0019	0.0346	0.0455	0.1583	0.0021	0.0404	0.132	0.0123	0.0151	0.0036	0.0024	0.0223	0.0134	0.1148	0.0271	0.1134	0.0417	0.0023
4	rs60309797	155477548	0.89	0.587533376708783	1	0.442785362986439	0.181453792813648	0.217482568807667	0.0062	0.0068	0.0986	0.0102	0.0424	0.0139	0.0108	0.0227	0.0019	0.0346	0.0455	0.1583	0.0021	0.0404	0.132	0.0123	0.0151	0.0036	0.0024	0.0223	0.0134	0.1148	0.0271	0.1134	0.0417	0.0023
4	rs56011295	155478877	0.89	0.587533376708783	1	0.442785362986439	0.191601092964062	0.223635747212116	0.0062	0.0068	0.0985	0.0102	0.0424	0.0139	0.0108	0.0227	0.0019	0.0346	0.0455	0.1583	0.0021	0.0404	0.1318	0.0124	0.0151	0.0036	0.0025	0.0223	0.0135	0.1148	0.0271	0.1134	0.0416	0.0023
4	rs75242556	155480396	0.89	0.587533376708783	1	0.442785362986439	0.199760162415445	0.227768889453881	0.0062	0.0068	0.0985	0.0103	0.0425	0.014	0.0108	0.0227	0.0019	0.0346	0.0456	0.1583	0.0021	0.0405	0.1318	0.0124	0.0152	0.0036	0.0025	0.0223	0.0135	0.1148	0.0271	0.1133	0.0414	0.0022
4	rs1800789	155482743	0.89	0.587533376708783	1	0.442785362986439	0.194580465865383	0.240647261244145	0.0063	0.0069	0.0984	0.0103	0.0425	0.014	0.0109	0.0226	0.002	0.0346	0.0456	0.1582	0.0021	0.0405	0.1318	0.0124	0.0152	0.0036	0.0024	0.0223	0.0135	0.1149	0.027	0.1132	0.0414	0.0022
4	rs1800788	155483914	0.89	0.587533376708783	1	0.442785362986439	0.191069112979028	0.250144533136699	0.0063	0.0069	0.0984	0.0103	0.0425	0.014	0.0109	0.0227	0.002	0.0346	0.0456	0.1582	0.0021	0.0405	0.1317	0.0124	0.0153	0.0036	0.0024	0.0223	0.0135	0.1149	0.0271	0.1132	0.0414	0.0022
4	rs6056	155488821	0.89	0.587533376708783	0.99	0.493036143459036	0.208272537784572	0.254993235137525	0.0063	0.0069	0.0984	0.0104	0.0425	0.014	0.0109	0.0227	0.002	0.0346	0.0456	0.1581	0.0021	0.0406	0.1316	0.0124	0.0153	0.0036	0.0024	0.0223	0.0136	0.1148	0.0271	0.1131	0.0415	0.0022
4	rs4220	155491759	0.89	0.587533376708783	0.99	0.493036143459036	0.20875134385273	0.259529890680576	0.0063	0.0069	0.0983	0.0104	0.0425	0.014	0.011	0.0227	0.002	0.0346	0.0456	0.1581	0.0021	0.0406	0.1315	0.0124	0.0153	0.0036	0.0024	0.0224	0.0136	0.1148	0.027	0.1131	0.0415	0.0022
4	rs6050	155507590	0.9	0.528487958927512	0.99	0.493036143459036	0.174853021525944	0.247115092261109	0.0063	0.007	0.0972	0.011	0.0422	0.0146	0.0117	0.0232	0.0019	0.0341	0.0461	0.157	0.0023	0.0412	0.1293	0.0129	0.0159	0.0036	0.0025	0.0224	0.0143	0.1136	0.0273	0.1126	0.0421	0.0024
4	rs2070016	155510314	0.9	0.528487958927512	0.99	0.493036143459036	0.166248557657743	0.233134587761115	0.0063	0.007	0.0971	0.0111	0.0422	0.0145	0.0117	0.0232	0.0019	0.0341	0.0461	0.157	0.0023	0.0412	0.1292	0.0129	0.0159	0.0036	0.0025	0.0224	0.0144	0.1136	0.0274	0.1125	0.0422	0.0024
4	rs2070027	155510381	0.9	0.528487958927512	0.99	0.493036143459036	0.169702569035156	0.236881354710373	0.0063	0.007	0.0972	0.0111	0.0421	0.0145	0.0117	0.0232	0.0019	0.0341	0.0461	0.157	0.0023	0.0412	0.1292	0.0129	0.0159	0.0036	0.0025	0.0224	0.0144	0.1136	0.0274	0.1124	0.0422	0.0024
4	rs2070011	155511897	0.9	0.528487958927512	0.99	0.493036143459036	0.166774548029565	0.249807351088719	0.0063	0.007	0.0972	0.0111	0.0421	0.0144	0.0117	0.0233	0.0019	0.0341	0.0461	0.1569	0.0023	0.0412	0.1291	0.0129	0.0159	0.0036	0.0025	0.0224	0.0144	0.1135	0.0274	0.1124	0.0422	0.0024
4	rs2070008	155513276	0.9	0.528487958927512	0.99	0.493036143459036	0.177025454090612	0.249470313126324	0.0063	0.007	0.0972	0.0111	0.0421	0.0144	0.0117	0.0233	0.0018	0.0341	0.0462	0.1568	0.0023	0.0412	0.1291	0.013	0.016	0.0036	0.0025	0.0225	0.0144	0.1135	0.0274	0.1124	0.0422	0.0025
4	rs13109457	155514879	0.9	0.528487958927512	0.99	0.493036143459036	0.19019698230177	0.281882125692061	0.0063	0.007	0.0972	0.0112	0.0421	0.0145	0.0118	0.0233	0.0018	0.0341	0.0463	0.1567	0.0023	0.0412	0.129	0.013	0.016	0.0036	0.0025	0.0225	0.0144	0.1135	0.0274	0.1123	0.0422	0.0025
4	rs1984906	155515486	0.9	0.528487958927512	0.99	0.493036143459036	0.217435043180334	0.293977715466915	0.0063	0.007	0.0971	0.0112	0.042	0.0145	0.0118	0.0234	0.0018	0.0341	0.0463	0.1566	0.0023	0.0412	0.1288	0.013	0.016	0.0036	0.0026	0.0225	0.0144	0.1135	0.0274	0.1123	0.0422	0.0025
4	rs2066865	155525276	0.9	0.528487958927512	1	0.442785362986439	0.276301867592582	0.47299816147789	0.0064	0.007	0.0959	0.0114	0.0419	0.0147	0.0121	0.0234	0.0019	0.0344	0.0461	0.1561	0.0023	0.0413	0.1279	0.0132	0.0163	0.0038	0.0028	0.0225	0.0147	0.1137	0.0274	0.1124	0.0421	0.0025
4	rs2066860	155529474	0.9	0.528487958927512	1	0.442785362986439	0.277328125953511	0.508042580981229	0.0064	0.007	0.0958	0.0114	0.0419	0.0147	0.0121	0.0234	0.0019	0.0343	0.0461	0.1559	0.0024	0.0413	0.128	0.0133	0.0164	0.0038	0.0028	0.0225	0.0147	0.1137	0.0274	0.1123	0.0421	0.0026
4	rs74745756	155538800	0.9	0.528487958927512	1	0.442785362986439	0.232250725009748	0.487918931697441	0.0065	0.007	0.0956	0.0116	0.042	0.0147	0.0121	0.0235	0.002	0.0342	0.046	0.1553	0.0028	0.0413	0.1281	0.0133	0.0164	0.0039	0.0028	0.0226	0.0148	0.1136	0.0273	0.112	0.0422	0.0026
4	rs7681423	155542248	0.9	0.528487958927512	1	0.442785362986439	0.210151405014043	0.567630466983224	0.0065	0.007	0.0953	0.0118	0.042	0.0148	0.0122	0.0235	0.002	0.034	0.0458	0.1546	0.0031	0.0415	0.1283	0.0134	0.0165	0.0039	0.0028	0.0226	0.0148	0.1136	0.0273	0.1118	0.0422	0.0026
4	rs71605214	155542859	0.9	0.528487958927512	1.01	0.39608418712213	0.230727775960632	0.685297446106755	0.0065	0.007	0.0953	0.0118	0.0421	0.0148	0.0122	0.0235	0.002	0.0341	0.0458	0.1546	0.0031	0.0415	0.1282	0.0134	0.0165	0.0039	0.0028	0.0226	0.0148	0.1135	0.0273	0.1118	0.0421	0.0026
4	rs116354046	155544089	0.9	0.528487958927512	1.04	0.276253925711104	0.273698819162931	0.779810143696958	0.0065	0.007	0.0953	0.0118	0.0421	0.0148	0.0122	0.0235	0.002	0.0341	0.0458	0.1545	0.0031	0.0415	0.1282	0.0134	0.0165	0.0039	0.0028	0.0226	0.0148	0.1135	0.0273	0.1117	0.0421	0.0026
4	rs72681247	155544958	0.9	0.528487958927512	1.04	0.276253925711104	0.319545517493944	0.840070428579137	0.0065	0.007	0.0953	0.0118	0.0422	0.0148	0.0123	0.0235	0.002	0.034	0.0458	0.1546	0.0031	0.0415	0.1281	0.0134	0.0165	0.0039	0.0029	0.0226	0.0148	0.1135	0.0273	0.1117	0.0422	0.0026
4	rs13137121	155548453	0.91	0.473491286898298	1.04	0.276253925711104	0.227698560679585	0.27236458532069	0.0066	0.0072	0.09	0.0153	0.0434	0.017	0.0151	0.0252	0.0023	0.0329	0.0463	0.1511	0.0037	0.0426	0.1192	0.0162	0.0198	0.005	0.0037	0.0228	0.0172	0.1081	0.0291	0.1075	0.0431	0.0031
4	rs10050268	155549354	0.91	0.473491286898298	1.04	0.276253925711104	0.304874677637764	0.212984867336905	0.0066	0.0071	0.0883	0.0164	0.0437	0.0177	0.0155	0.0259	0.0024	0.0331	0.0455	0.1487	0.0039	0.0431	0.1168	0.017	0.0207	0.0051	0.0041	0.0229	0.0174	0.1083	0.0296	0.1074	0.0432	0.0031
4	rs79201245	155553541	0.91	0.473491286898298	1.03	0.312927433563081	1.3350792344991	0.159140027848149	0.007	0.0071	0.0868	0.0182	0.0435	0.0191	0.0167	0.0265	0.0027	0.0321	0.0445	0.1424	0.0039	0.0431	0.1135	0.018	0.0225	0.0052	0.0054	0.0235	0.0175	0.1095	0.0304	0.1075	0.0438	0.0033
4	rs62330429	155556733	0.91	0.473491286898298	1.03	0.312927433563081	1.31934611264726	0.16722706395609	0.007	0.0071	0.0868	0.0182	0.0435	0.0191	0.0167	0.0265	0.0027	0.0321	0.0445	0.1424	0.0039	0.0431	0.1135	0.018	0.0225	0.0052	0.0054	0.0235	0.0175	0.1095	0.0304	0.1075	0.0438	0.0033
4	rs61036215	155558918	0.91	0.473491286898298	1.03	0.312927433563081	1.30692499036445	0.163799650787437	0.007	0.0071	0.0868	0.0182	0.0435	0.0191	0.0167	0.0265	0.0027	0.0321	0.0446	0.1424	0.0039	0.0431	0.1135	0.018	0.0226	0.0052	0.0055	0.0235	0.0175	0.1095	0.0304	0.1075	0.0438	0.0033
4	rs35555271	155560767	0.91	0.473491286898298	1.03	0.312927433563081	1.30492268754686	0.164385434173065	0.007	0.0071	0.0867	0.0182	0.0435	0.0191	0.0168	0.0265	0.0028	0.0321	0.0446	0.1423	0.0039	0.0431	0.1135	0.0179	0.0226	0.0052	0.0055	0.0235	0.0175	0.1095	0.0304	0.1074	0.0439	0.0033
4	rs2059504	155561718	0.91	0.473491286898298	1.03	0.312927433563081	1.29759090117269	0.15894691087472	0.007	0.0072	0.0866	0.0182	0.0434	0.0192	0.0168	0.0265	0.0028	0.0321	0.0446	0.1423	0.0039	0.0431	0.1135	0.0179	0.0226	0.0052	0.0055	0.0235	0.0175	0.1095	0.0304	0.1073	0.044	0.0033
4	rs6833309	155565971	0.91	0.473491286898298	1.04	0.276253925711104	1.24203140885639	0.149681578749105	0.0071	0.0072	0.0864	0.0182	0.0436	0.0192	0.0168	0.0265	0.0028	0.032	0.0446	0.1421	0.004	0.0432	0.1135	0.0178	0.0226	0.0052	0.0055	0.0234	0.0175	0.1094	0.0304	0.1071	0.044	0.0033
4	rs28618973	155594603	0.91	0.473491286898298	1.04	0.276253925711104	1.33931229832658	0.15971987726673	0.007	0.0072	0.0864	0.0182	0.0436	0.0192	0.0168	0.0266	0.0029	0.032	0.0447	0.1422	0.004	0.0432	0.1135	0.0177	0.0227	0.0053	0.0056	0.0235	0.0175	0.1095	0.0304	0.1065	0.0441	0.0033
4	rs79829465	155594740	0.91	0.473491286898298	1.05	0.24269399207398	1.34249041288435	0.162338419146868	0.007	0.0072	0.0864	0.0182	0.0436	0.0192	0.0168	0.0266	0.0029	0.032	0.0446	0.1423	0.004	0.0432	0.1135	0.0177	0.0227	0.0053	0.0056	0.0235	0.0175	0.1095	0.0304	0.1065	0.044	0.0033
4	rs13125372	155613174	0.91	0.473491286898298	1.06	0.212122118160079	1.28581696011669	0.143492290886994	0.0071	0.0072	0.0862	0.0181	0.0437	0.0192	0.0168	0.0266	0.0029	0.0319	0.0447	0.1422	0.004	0.0432	0.1137	0.0177	0.0228	0.0053	0.0055	0.0235	0.0176	0.1094	0.0305	0.1064	0.0441	0.0033
4	rs10517596	155627814	0.91	0.473491286898298	1.06	0.212122118160079	1.3667560042767	0.185239708348714	0.0071	0.0072	0.0861	0.0182	0.0437	0.0192	0.0168	0.0266	0.003	0.0319	0.0446	0.1421	0.004	0.0432	0.1137	0.0177	0.0228	0.0053	0.0056	0.0235	0.0176	0.1094	0.0305	0.1064	0.044	0.0033
4	rs4696602	155628395	0.91	0.473491286898298	1.06	0.212122118160079	1.36704701817006	0.18493431688321	0.0071	0.0072	0.0861	0.0182	0.0437	0.0192	0.0168	0.0266	0.003	0.0319	0.0447	0.1421	0.004	0.0432	0.1136	0.0177	0.0228	0.0053	0.0056	0.0235	0.0176	0.1094	0.0305	0.1063	0.044	0.0033
4	rs114726205	155632570	0.91	0.473491286898298	1.07	0.184406357471863	1.38903668832475	0.18912286330841	0.0071	0.0072	0.0861	0.0182	0.0437	0.0192	0.0168	0.0266	0.003	0.032	0.0449	0.142	0.004	0.0432	0.1135	0.0177	0.0228	0.0053	0.0056	0.0235	0.0176	0.1094	0.0305	0.1063	0.044	0.0033
4	rs78962664	155640297	0.91	0.473491286898298	1.08	0.159408631830651	1.42660032022399	0.231926527841757	0.0071	0.0072	0.0861	0.0182	0.0437	0.0192	0.0168	0.0265	0.003	0.0318	0.0448	0.142	0.004	0.0432	0.1136	0.0177	0.0228	0.0053	0.0056	0.0235	0.0176	0.1093	0.0305	0.1062	0.044	0.0034
4	rs17302270	155640756	0.91	0.473491286898298	1.08	0.159408631830651	1.42965698093054	0.230501438186522	0.0071	0.0072	0.0861	0.0182	0.0437	0.0192	0.0168	0.0265	0.003	0.0318	0.0448	0.142	0.004	0.0432	0.1136	0.0177	0.0228	0.0053	0.0056	0.0235	0.0176	0.1093	0.0305	0.1063	0.044	0.0034
4	rs727153	155654421	0.91	0.473491286898298	1.08	0.159408631830651	1.8966987554148	0.26294879905751	0.0074	0.0074	0.0857	0.019	0.044	0.0196	0.0172	0.0261	0.0036	0.0316	0.0447	0.1397	0.0042	0.0433	0.1129	0.0182	0.0231	0.0056	0.0061	0.0233	0.0177	0.1092	0.0308	0.105	0.0444	0.0036
4	rs57317545	155654967	0.91	0.473491286898298	1.08	0.159408631830651	1.90608574240618	0.261351566669545	0.0074	0.0074	0.0857	0.019	0.044	0.0196	0.0172	0.0261	0.0036	0.0316	0.0447	0.1397	0.0042	0.0433	0.1129	0.0182	0.0231	0.0056	0.0061	0.0233	0.0177	0.1093	0.0308	0.105	0.0444	0.0037
4	rs17031981	155665820	0.92	0.422441555019286	1.08	0.159408631830651	2.06522495837123	0.41130384207908	0.0074	0.0074	0.0856	0.019	0.0438	0.0195	0.0173	0.0262	0.0037	0.0318	0.0447	0.1393	0.0042	0.0433	0.1128	0.0182	0.023	0.0056	0.0062	0.0232	0.0178	0.1093	0.0307	0.1051	0.0442	0.0037
4	rs156501	155678345	0.92	0.422441555019286	1.08	0.159408631830651	2.02083351778499	0.287734452506649	0.0076	0.0075	0.0852	0.019	0.0434	0.0194	0.0173	0.0263	0.0039	0.0323	0.0447	0.1387	0.0044	0.0434	0.1126	0.0182	0.0229	0.0057	0.0063	0.0232	0.0179	0.1093	0.0307	0.1051	0.044	0.0039
4	rs13110294	155684990	0.93	0.375229593708928	1.08	0.159408631830651	2.01582202206994	0.388187290811279	0.0085	0.0078	0.0854	0.0194	0.0446	0.0202	0.0182	0.026	0.0049	0.0309	0.0436	0.1354	0.006	0.0432	0.107	0.019	0.0242	0.0057	0.0071	0.0224	0.0179	0.1097	0.0307	0.1067	0.0429	0.0056
4	rs72683221	155688990	0.93	0.375229593708928	1.09	0.136985182682918	1.98639435200376	0.440073853119192	0.0086	0.0078	0.0854	0.0194	0.0447	0.0203	0.0182	0.026	0.005	0.0308	0.0436	0.135	0.0061	0.0431	0.1065	0.019	0.0243	0.0057	0.0072	0.0224	0.0179	0.1098	0.0308	0.1068	0.0429	0.0058
4	rs17302520	155689322	0.93	0.375229593708928	1.09	0.136985182682918	1.97776026113318	0.412866600623244	0.0086	0.0078	0.0854	0.0194	0.0447	0.0203	0.0182	0.026	0.005	0.0308	0.0436	0.135	0.0061	0.0431	0.1065	0.019	0.0244	0.0057	0.0072	0.0224	0.0179	0.1098	0.0308	0.1068	0.0429	0.0058
4	rs156519	155689735	0.93	0.375229593708928	1.09	0.136985182682918	2.01693532908007	0.408702839108237	0.0086	0.0078	0.0853	0.0194	0.0447	0.0203	0.0183	0.026	0.005	0.0308	0.0435	0.1349	0.006	0.0432	0.1066	0.019	0.0244	0.0057	0.0072	0.0224	0.0179	0.1098	0.0308	0.1068	0.043	0.0058
4	rs1392543	155691775	0.93	0.375229593708928	1.09	0.136985182682918	1.96869701945927	0.343595694495478	0.0086	0.0078	0.0853	0.0194	0.0448	0.0203	0.0183	0.0261	0.005	0.0307	0.0435	0.1348	0.0061	0.043	0.1065	0.019	0.0245	0.0057	0.0072	0.0224	0.0179	0.1099	0.0308	0.1069	0.0431	0.0058
4	rs72959251	155706634	0.93	0.375229593708928	1.09	0.136985182682918	1.95821443583932	0.335087344491429	0.0087	0.0078	0.0853	0.0195	0.0449	0.0204	0.0183	0.0261	0.0051	0.0307	0.0434	0.1346	0.0061	0.043	0.1063	0.019	0.0245	0.0057	0.0072	0.0224	0.0179	0.11	0.0308	0.1068	0.0431	0.0059
4	rs79167802	155719189	0.93	0.375229593708928	1.09	0.136985182682918	1.93708623131576	0.340258982476078	0.0087	0.0078	0.0855	0.0192	0.0449	0.0204	0.0183	0.0261	0.0051	0.0307	0.0434	0.1346	0.0061	0.043	0.1063	0.019	0.0245	0.0057	0.0072	0.0224	0.0179	0.11	0.0308	0.1068	0.0431	0.0059
4	rs7691720	155739051	0.93	0.375229593708928	1.11	0.0992615496976265	1.93796502800496	0.332632768642201	0.0087	0.0078	0.0855	0.0193	0.0449	0.0204	0.0183	0.0261	0.0051	0.0307	0.0434	0.1346	0.0061	0.043	0.1063	0.019	0.0245	0.0057	0.0072	0.0224	0.0179	0.11	0.0308	0.1068	0.0431	0.0059
4	rs156572	155739138	0.93	0.375229593708928	1.11	0.0992615496976265	1.93324307993992	0.333491272199191	0.0087	0.0078	0.0855	0.0193	0.0449	0.0204	0.0183	0.0261	0.0051	0.0307	0.0434	0.1345	0.0061	0.0431	0.1063	0.019	0.0244	0.0057	0.0072	0.0224	0.0178	0.11	0.0309	0.1068	0.0431	0.0059
4	rs75612613	155743385	0.93	0.375229593708928	1.11	0.0992615496976265	1.93576828883202	0.343224484273364	0.0087	0.0078	0.0855	0.0193	0.0449	0.0204	0.0183	0.0261	0.0051	0.0307	0.0434	0.1345	0.0061	0.0431	0.1063	0.019	0.0245	0.0057	0.0072	0.0224	0.0178	0.11	0.0309	0.1068	0.0431	0.0059
4	rs17302880	155754236	0.93	0.375229593708928	1.11	0.0992615496976265	1.94060222580345	0.318864238315384	0.0087	0.0078	0.0856	0.0193	0.0449	0.0204	0.0184	0.0261	0.0051	0.0307	0.0434	0.1345	0.0061	0.043	0.1062	0.019	0.0245	0.0057	0.0072	0.0223	0.0178	0.1101	0.0309	0.1068	0.0431	0.0059
4	rs13152255	155754239	0.93	0.375229593708928	1.11	0.0992615496976265	1.93851434431404	0.317412186352451	0.0087	0.0078	0.0856	0.0193	0.0449	0.0204	0.0184	0.0261	0.0051	0.0307	0.0434	0.1345	0.0061	0.043	0.1062	0.019	0.0245	0.0057	0.0072	0.0223	0.0178	0.1101	0.0309	0.1067	0.0431	0.0059
4	rs115708008	155757666	0.93	0.375229593708928	1.11	0.0992615496976265	1.96295685157878	0.407274209569924	0.0087	0.0078	0.0857	0.0193	0.0449	0.0203	0.0184	0.026	0.0052	0.0308	0.0432	0.1349	0.0061	0.0428	0.1058	0.019	0.0244	0.0057	0.0073	0.0221	0.0178	0.1106	0.0309	0.1063	0.0431	0.006
4	rs6842123	155758572	0.93	0.375229593708928	1.11	0.0992615496976265	1.94808085793641	0.352913350053384	0.0087	0.0078	0.0858	0.0194	0.0449	0.0203	0.0184	0.026	0.0052	0.0307	0.0432	0.1351	0.0062	0.0428	0.1057	0.019	0.0244	0.0058	0.0073	0.0221	0.0178	0.1108	0.0309	0.1062	0.0431	0.006
4	rs75810559	155761735	0.93	0.375229593708928	1.11	0.0992615496976265	1.98772379277105	0.338779027816849	0.0087	0.0078	0.0858	0.0194	0.0449	0.0203	0.0189	0.0259	0.0053	0.0308	0.0432	0.1353	0.0062	0.0428	0.1052	0.019	0.0245	0.0058	0.0073	0.022	0.0177	0.1108	0.0309	0.1061	0.043	0.0062
4	rs7688939	155764517	0.93	0.375229593708928	1.11	0.0992615496976265	1.8567099660343	0.348307683446808	0.0087	0.0078	0.0856	0.0192	0.0451	0.0202	0.019	0.0259	0.0054	0.0308	0.0432	0.1351	0.0065	0.0428	0.1048	0.0191	0.0246	0.0058	0.0073	0.0218	0.0176	0.1107	0.0309	0.106	0.0429	0.0063
4	rs77814698	155767907	0.94	0.331738599837001	1.11	0.0992615496976265	1.95248458409103	0.36305609007828	0.0088	0.0078	0.0856	0.0191	0.0452	0.0202	0.019	0.0258	0.0054	0.0309	0.0432	0.1352	0.0065	0.0429	0.1047	0.019	0.0245	0.0058	0.0074	0.0218	0.0175	0.1108	0.0309	0.1059	0.0428	0.0064
4	rs12498643	155772689	0.94	0.331738599837001	1.11	0.0992615496976265	2.01916255813253	0.382561969226766	0.0092	0.008	0.0854	0.0186	0.046	0.0196	0.0192	0.0255	0.0058	0.0316	0.0436	0.1357	0.0062	0.0439	0.1042	0.0186	0.0244	0.0057	0.0074	0.0215	0.0169	0.1113	0.0309	0.1051	0.0425	0.0068
4	rs4696608	155773993	0.94	0.331738599837001	1.11	0.0992615496976265	1.724565595119	0.42227683018828	0.0096	0.0083	0.0869	0.0185	0.0479	0.0189	0.0198	0.0246	0.006	0.0336	0.0431	0.1354	0.0064	0.0442	0.1026	0.0182	0.0242	0.006	0.0074	0.0205	0.0158	0.1119	0.0311	0.1048	0.0408	0.0071
4	rs11934124	155775261	0.94	0.331738599837001	1.11	0.0992615496976265	1.25336900257021	0.341987954409437	0.0094	0.0085	0.088	0.018	0.048	0.0187	0.0198	0.0237	0.0059	0.0348	0.0437	0.1355	0.0063	0.0441	0.1034	0.0181	0.0234	0.0059	0.007	0.0197	0.0151	0.113	0.0316	0.1048	0.0402	0.0071
4	rs4696611	155777654	0.94	0.331738599837001	1.11	0.0992615496976265	0.980750937548832	0.309581160254168	0.0093	0.0085	0.0889	0.0178	0.048	0.0186	0.0198	0.0234	0.0058	0.0352	0.0439	0.1355	0.0062	0.044	0.1036	0.0179	0.0231	0.0059	0.0068	0.0194	0.015	0.1135	0.0317	0.1049	0.0399	0.0071
4	rs17303089	155781736	0.94	0.331738599837001	1.11	0.0992615496976265	0.961501257450547	0.30168960325458	0.0092	0.0085	0.0889	0.0178	0.048	0.0186	0.0197	0.0234	0.0058	0.0353	0.0439	0.1355	0.0062	0.0442	0.1036	0.0179	0.0231	0.0059	0.0067	0.0193	0.015	0.1136	0.0317	0.1048	0.0399	0.0071
4	rs76244642	155783763	0.94	0.331738599837001	1.11	0.0992615496976265	0.954754739467863	0.304671654085224	0.0092	0.0085	0.089	0.0178	0.048	0.0186	0.0197	0.0234	0.0058	0.0353	0.0439	0.1356	0.0062	0.0443	0.1037	0.0179	0.023	0.0059	0.0067	0.0193	0.0149	0.1136	0.0317	0.1048	0.0399	0.0071
4	rs13120794	155799375	0.94	0.331738599837001	1.11	0.0992615496976265	0.919244705264568	0.278737208904261	0.009	0.0086	0.0894	0.0176	0.0478	0.0186	0.0197	0.0233	0.0057	0.0354	0.0439	0.1357	0.0062	0.0448	0.1036	0.0179	0.0229	0.0059	0.0067	0.0191	0.0147	0.114	0.0318	0.1049	0.0399	0.0071
4	rs17032180	155803664	0.94	0.331738599837001	1.11	0.0992615496976265	0.773048222576396	0.306943876665039	0.0088	0.0086	0.0905	0.0174	0.0474	0.0185	0.0195	0.0232	0.0054	0.0362	0.0442	0.1356	0.0063	0.0467	0.1032	0.0177	0.0225	0.0059	0.0064	0.0182	0.0137	0.1147	0.0316	0.1048	0.0401	0.0071
4	rs114198348	155810865	0.94	0.331738599837001	1.12	0.083651866997597	0.801684432088942	0.300737207556742	0.0088	0.0086	0.0905	0.0175	0.0473	0.0185	0.0195	0.0232	0.0054	0.0363	0.0442	0.1356	0.0064	0.0469	0.1032	0.0175	0.0224	0.0059	0.0064	0.0181	0.0136	0.1148	0.0315	0.1048	0.0401	0.0071
4	rs10032255	155811942	0.94	0.331738599837001	1.12	0.083651866997597	0.80082426063318	0.300856207541521	0.0088	0.0086	0.0906	0.0175	0.0473	0.0185	0.0195	0.0232	0.0054	0.0363	0.0442	0.1356	0.0064	0.0469	0.1032	0.0175	0.0224	0.0059	0.0064	0.0181	0.0135	0.1148	0.0316	0.1048	0.0401	0.0071
4	rs11728187	155820286	0.94	0.331738599837001	1.09	0.136985182682918	0.825217600239456	0.306106154812326	0.0088	0.0086	0.0906	0.0175	0.0473	0.0185	0.0195	0.0232	0.0054	0.0364	0.0442	0.1356	0.0065	0.047	0.1032	0.0174	0.0224	0.006	0.0064	0.018	0.0135	0.1148	0.0315	0.1048	0.0401	0.0071
4	rs12163760	155820623	0.94	0.331738599837001	1.09	0.136985182682918	0.821578072252825	0.303597103150958	0.0087	0.0086	0.0906	0.0175	0.0473	0.0185	0.0195	0.0232	0.0054	0.0363	0.0443	0.1356	0.0065	0.0471	0.1032	0.0174	0.0224	0.006	0.0064	0.018	0.0135	0.1148	0.0315	0.1048	0.04	0.0071
4	rs114106335	155827610	0.94	0.331738599837001	1.09	0.136985182682918	0.774511663741384	0.306465094689574	0.0087	0.0086	0.0908	0.0175	0.0473	0.0185	0.0194	0.0232	0.0054	0.0365	0.0443	0.1355	0.0065	0.0472	0.1033	0.0174	0.0224	0.0059	0.0064	0.018	0.0135	0.1149	0.0313	0.1048	0.0399	0.0071
4	rs72683294	155835074	0.94	0.331738599837001	1.09	0.136985182682918	0.777056293018999	0.309221134621702	0.0086	0.0086	0.0912	0.0175	0.0472	0.0184	0.0194	0.0233	0.0053	0.0367	0.0444	0.1352	0.0065	0.0473	0.1034	0.0173	0.0224	0.006	0.0063	0.0179	0.0133	0.1148	0.0313	0.1049	0.04	0.0072
4	rs79093755	155837288	0.94	0.331738599837001	1.09	0.136985182682918	0.764676015807391	0.304313344114709	0.0086	0.0085	0.0914	0.0175	0.0472	0.0184	0.0193	0.0232	0.0053	0.0367	0.0445	0.1351	0.0065	0.0473	0.1035	0.0173	0.0224	0.0059	0.0063	0.0179	0.0133	0.1148	0.0313	0.1049	0.04	0.0072
4	rs4691385	155849300	0.94	0.331738599837001	1.09	0.136985182682918	0.781614825683127	0.295988851062191	0.0084	0.0084	0.0925	0.0174	0.0473	0.0182	0.0192	0.0231	0.0052	0.0371	0.0445	0.1347	0.0064	0.0474	0.1038	0.0172	0.0223	0.0059	0.0061	0.0178	0.013	0.115	0.0312	0.105	0.0401	0.0072
4	rs116822342	155855756	0.94	0.331738599837001	1.09	0.136985182682918	0.765442450752194	0.28832169885623	0.0084	0.0084	0.0926	0.0174	0.0473	0.0182	0.0192	0.0231	0.0052	0.0371	0.0445	0.1346	0.0064	0.0474	0.1038	0.0172	0.0223	0.0059	0.0061	0.0178	0.013	0.115	0.0312	0.105	0.0401	0.0072
4	rs79887434	155859973	0.94	0.331738599837001	1.09	0.136985182682918	0.75504770660884	0.284803699847686	0.0084	0.0083	0.0927	0.0174	0.0473	0.0182	0.0192	0.0231	0.0051	0.0372	0.0445	0.1345	0.0064	0.0475	0.1039	0.0172	0.0224	0.0059	0.006	0.0178	0.0129	0.115	0.0312	0.105	0.04	0.0072
4	rs79064285	155875833	0.93	0.375229593708928	1.09	0.136985182682918	0.740856734673832	0.275371436614559	0.0083	0.0083	0.0931	0.0174	0.0472	0.0181	0.0191	0.023	0.0051	0.0373	0.0446	0.1342	0.0064	0.0477	0.104	0.0172	0.0224	0.0059	0.0059	0.0178	0.0128	0.1151	0.0312	0.1052	0.04	0.0072
4	rs79455036	155885090	0.93	0.375229593708928	1.09	0.136985182682918	0.767513499065832	0.283517072647608	0.0083	0.0083	0.0933	0.0174	0.0472	0.0181	0.0191	0.023	0.0051	0.0373	0.0446	0.1341	0.0064	0.0477	0.104	0.0172	0.0224	0.0059	0.0059	0.0178	0.0128	0.1153	0.0312	0.1052	0.04	0.0072
4	rs11730393	155885444	0.93	0.375229593708928	1.09	0.136985182682918	0.767667007192622	0.281298917916753	0.0083	0.0083	0.0934	0.0173	0.0473	0.0181	0.0191	0.023	0.0051	0.0373	0.0446	0.134	0.0064	0.0477	0.104	0.0172	0.0223	0.0059	0.0059	0.0179	0.0128	0.1153	0.0313	0.1051	0.04	0.0072
4	rs17032316	155886241	0.93	0.375229593708928	1.09	0.136985182682918	0.764599390753512	0.274329450530851	0.0083	0.0083	0.0936	0.0172	0.0473	0.018	0.019	0.023	0.0051	0.0373	0.0446	0.134	0.0064	0.0477	0.104	0.0171	0.0222	0.0059	0.0059	0.018	0.0128	0.1154	0.0313	0.1048	0.0401	0.0072
4	rs111910066	155892598	0.93	0.375229593708928	1.09	0.136985182682918	0.717891359766854	0.258961436124977	0.0082	0.0083	0.0937	0.0172	0.0473	0.018	0.019	0.0231	0.0051	0.0372	0.0446	0.134	0.0064	0.0477	0.104	0.0172	0.0222	0.0059	0.0059	0.018	0.0128	0.1156	0.0313	0.1051	0.0402	0.0071
4	rs114733948	155892775	0.93	0.375229593708928	1.09	0.136985182682918	0.718487688883846	0.259075095769488	0.0082	0.0083	0.0937	0.0172	0.0473	0.018	0.019	0.0231	0.0051	0.0372	0.0446	0.134	0.0064	0.0477	0.104	0.0172	0.0222	0.0059	0.0059	0.018	0.0128	0.1156	0.0313	0.1051	0.0402	0.0071
4	rs13131938	155897817	0.93	0.375229593708928	1.09	0.136985182682918	0.72483722552804	0.264205897450998	0.0082	0.0083	0.0937	0.0172	0.0473	0.0179	0.019	0.0231	0.0051	0.0372	0.0446	0.1339	0.0064	0.0477	0.104	0.0172	0.0222	0.0059	0.0059	0.018	0.0128	0.1156	0.0313	0.1052	0.0402	0.0071
4	rs11931485	155898624	0.93	0.375229593708928	1.09	0.136985182682918	0.713500215712724	0.262149802672913	0.0082	0.0083	0.0937	0.0172	0.0473	0.018	0.019	0.023	0.0051	0.0372	0.0445	0.1339	0.0064	0.0477	0.104	0.0172	0.0221	0.0059	0.0059	0.018	0.0127	0.1156	0.0313	0.1052	0.0402	0.0071
4	rs79737177	155900986	0.93	0.375229593708928	1.09	0.136985182682918	0.684849126328018	0.256238307610943	0.0082	0.0083	0.0937	0.0172	0.0473	0.018	0.019	0.023	0.0051	0.0372	0.0445	0.1339	0.0064	0.0477	0.104	0.0171	0.0221	0.0059	0.0058	0.0179	0.0127	0.1156	0.0313	0.1052	0.0403	0.0071
4	rs1378965	155903741	0.94	0.331738599837001	1.09	0.136985182682918	0.543008990502537	0.254314910087115	0.0081	0.0082	0.0937	0.0171	0.0475	0.0178	0.0186	0.0232	0.0049	0.0376	0.0449	0.1331	0.0064	0.0482	0.1041	0.0169	0.0217	0.0059	0.0057	0.0179	0.0126	0.1155	0.0314	0.1059	0.0407	0.007
4	rs74866181	155916134	0.94	0.331738599837001	1.09	0.136985182682918	0.425284998509469	0.27780746404759	0.0082	0.0082	0.0936	0.0169	0.0476	0.0178	0.0185	0.0233	0.0049	0.0382	0.0453	0.1326	0.0064	0.0482	0.1041	0.017	0.0216	0.0059	0.0055	0.0177	0.0123	0.1149	0.0311	0.1068	0.0407	0.0069
4	rs7656099	155921601	0.94	0.331738599837001	1.09	0.136985182682918	0.388256953241942	0.337670290038241	0.0082	0.0083	0.0934	0.0164	0.0476	0.0178	0.0184	0.0232	0.0048	0.0392	0.0459	0.1321	0.0067	0.0482	0.1037	0.0173	0.0214	0.0059	0.0055	0.0175	0.0119	0.1145	0.0309	0.1077	0.041	0.0068
4	rs6845282	155922530	0.94	0.331738599837001	1.09	0.136985182682918	0.34555193716222	0.343595694495478	0.0082	0.0083	0.0933	0.016	0.0476	0.0177	0.0184	0.0232	0.0047	0.0392	0.046	0.1316	0.0068	0.0482	0.1039	0.0174	0.0213	0.006	0.0054	0.0174	0.0119	0.1148	0.0311	0.108	0.0412	0.0067
4	rs41534947	155922781	0.95	0.291843936447983	1.09	0.136985182682918	0.344189851807451	0.375435750307716	0.0078	0.0083	0.0938	0.016	0.0476	0.0175	0.0181	0.0232	0.0045	0.0392	0.0464	0.1316	0.0069	0.0481	0.1038	0.0171	0.021	0.0058	0.0053	0.0172	0.0117	0.115	0.0312	0.1085	0.0417	0.0065
4	rs76794924	155925166	0.96	0.255413023536062	1.09	0.136985182682918	0.194005470533735	0.450845538870981	0.0072	0.0076	0.0954	0.0151	0.0472	0.0164	0.0155	0.0233	0.0038	0.0407	0.0475	0.1305	0.0068	0.0485	0.1048	0.0167	0.0196	0.0053	0.0047	0.0169	0.0115	0.1153	0.0322	0.1129	0.0433	0.0052
4	rs1456459	155927800	0.96	0.255413023536062	1.09	0.136985182682918	0.1706614636497	0.456859467158725	0.0071	0.0075	0.0957	0.0149	0.0472	0.0162	0.015	0.0233	0.0037	0.041	0.0477	0.1303	0.0068	0.0486	0.105	0.0166	0.0193	0.0052	0.0046	0.0168	0.0115	0.1153	0.0324	0.1138	0.0436	0.0049
4	rs17032346	155927906	0.96	0.255413023536062	1.09	0.136985182682918	0.177789476391292	0.445916567275182	0.0071	0.0075	0.0957	0.0149	0.0472	0.0162	0.0149	0.0233	0.0037	0.041	0.0477	0.1302	0.0068	0.0486	0.105	0.0166	0.0193	0.0052	0.0046	0.0168	0.0115	0.1153	0.0324	0.1138	0.0436	0.0049
4	rs17032361	155930744	0.96	0.255413023536062	1.09	0.136985182682918	0.169702569035156	0.461685665671575	0.0071	0.0075	0.0957	0.0151	0.0472	0.0162	0.0148	0.0233	0.0037	0.041	0.0477	0.1302	0.0067	0.0486	0.105	0.0165	0.0193	0.0052	0.0046	0.0168	0.0116	0.1154	0.0324	0.1137	0.0437	0.0049
4	rs9998561	155947269	0.96	0.255413023536062	1.09	0.136985182682918	0.147827623211847	0.446315678592616	0.007	0.0075	0.0959	0.015	0.0472	0.0163	0.0146	0.0234	0.0037	0.041	0.0477	0.1302	0.0067	0.0487	0.1053	0.0165	0.0193	0.0053	0.0045	0.0168	0.0117	0.1154	0.0323	0.1137	0.0438	0.0048
4	rs6831000	155950384	0.96	0.255413023536062	1.09	0.136985182682918	0.151217681275069	0.40922267940654	0.0069	0.0075	0.096	0.0151	0.0474	0.0164	0.0146	0.0233	0.0037	0.0411	0.0476	0.1299	0.0066	0.0487	0.1053	0.0166	0.0194	0.0053	0.0045	0.0168	0.0118	0.1155	0.0324	0.1137	0.0439	0.0047
4	rs1456455	155950417	0.96	0.255413023536062	1.09	0.136985182682918	0.150754219292922	0.414039727461123	0.0069	0.0075	0.096	0.0151	0.0474	0.0164	0.0146	0.0233	0.0037	0.0411	0.0476	0.1299	0.0066	0.0487	0.1053	0.0166	0.0194	0.0053	0.0045	0.0168	0.0118	0.1155	0.0324	0.1137	0.0439	0.0047
4	rs2219312	155951138	0.96	0.255413023536062	1.09	0.136985182682918	0.146588430495487	0.400926996813227	0.0069	0.0075	0.096	0.0151	0.0475	0.0164	0.0146	0.0232	0.0036	0.0411	0.0477	0.1298	0.0066	0.0487	0.1053	0.0166	0.0194	0.0053	0.0044	0.0168	0.0118	0.1155	0.0324	0.1137	0.0439	0.0047
4	rs76317092	155951801	0.96	0.255413023536062	1.09	0.136985182682918	0.137961983748826	0.438351527967846	0.0068	0.0074	0.0959	0.015	0.0475	0.0164	0.0146	0.0232	0.0036	0.041	0.0477	0.1298	0.0066	0.0486	0.1054	0.0166	0.0194	0.0052	0.0044	0.0168	0.0118	0.1155	0.0324	0.1137	0.044	0.0047
4	rs77061363	155955792	0.96	0.255413023536062	1.09	0.136985182682918	0.119877944137836	0.415474777347755	0.0068	0.0074	0.0959	0.015	0.0478	0.0165	0.0147	0.0232	0.0036	0.0408	0.0476	0.1296	0.0066	0.0479	0.1057	0.0163	0.0194	0.0052	0.0043	0.0167	0.0118	0.1156	0.0328	0.1142	0.0442	0.0046
4	rs6848699	155957307	0.96	0.255413023536062	1.09	0.136985182682918	0.114311784872836	0.379503284695167	0.0068	0.0074	0.0957	0.0151	0.0479	0.0165	0.0147	0.0232	0.0036	0.0408	0.0476	0.1295	0.0066	0.0476	0.1057	0.0162	0.0194	0.0052	0.0043	0.0167	0.0117	0.1156	0.0329	0.1145	0.0443	0.0046
4	rs79291168	155960713	0.96	0.255413023536062	1.09	0.136985182682918	0.107824359154225	0.436631006227912	0.0068	0.0074	0.0958	0.0151	0.048	0.0165	0.0148	0.0232	0.0036	0.0408	0.0475	0.1294	0.0066	0.0476	0.1057	0.0161	0.0194	0.0051	0.0042	0.0167	0.0117	0.1152	0.0329	0.1147	0.0444	0.0045
4	rs72967334	155968931	0.97	0.222305343836028	1.09	0.136985182682918	0.118356800452749	0.468141202009075	0.0069	0.0073	0.096	0.0151	0.048	0.0165	0.0143	0.0233	0.0034	0.0408	0.0473	0.1297	0.0067	0.0476	0.1067	0.0162	0.0192	0.0051	0.0042	0.0165	0.0116	0.1146	0.0329	0.1153	0.0445	0.0043
4	rs1869965	155969377	0.97	0.222305343836028	1.09	0.136985182682918	0.118413986410667	0.458734739358722	0.0069	0.0073	0.096	0.0151	0.048	0.0165	0.0142	0.0233	0.0034	0.0408	0.0473	0.1297	0.0067	0.0476	0.1069	0.0162	0.0192	0.005	0.0042	0.0165	0.0115	0.1145	0.033	0.1154	0.0445	0.0042
4	rs17032390	155969710	0.97	0.222305343836028	1.09	0.136985182682918	0.117785870790606	0.406106348830128	0.007	0.0073	0.096	0.0151	0.048	0.0164	0.0142	0.0234	0.0034	0.0407	0.0472	0.1297	0.0067	0.0476	0.107	0.0162	0.0192	0.005	0.0042	0.0165	0.0116	0.1145	0.0329	0.1155	0.0446	0.0041
4	rs72685262	155970489	0.98	0.192372589028169	1.09	0.136985182682918	0.120888990157562	0.416127518445292	0.0069	0.0073	0.0961	0.0151	0.048	0.0163	0.014	0.0234	0.0035	0.0406	0.0472	0.1298	0.0067	0.0475	0.1071	0.0162	0.0192	0.005	0.0042	0.0165	0.0117	0.1146	0.0329	0.1156	0.0447	0.004
4	rs1902487	155977663	0.98	0.192372589028169	1.09	0.136985182682918	0.202379055178326	0.340382396347649	0.0069	0.0073	0.0959	0.0152	0.0486	0.0153	0.0137	0.0237	0.0036	0.0396	0.047	0.1299	0.0068	0.0469	0.1081	0.016	0.0187	0.0046	0.0043	0.0167	0.0118	0.1148	0.0337	0.1164	0.0454	0.0032
4	rs13103159	155984950	0.99	0.165458971998582	1.09	0.136985182682918	0.189327134849722	0.3506705877194	0.007	0.0072	0.0961	0.0151	0.0485	0.0152	0.0137	0.0237	0.0035	0.0394	0.0469	0.1299	0.0067	0.0468	0.1083	0.016	0.0188	0.0045	0.0042	0.0166	0.0118	0.1149	0.0337	0.1168	0.0456	0.0031
4	rs112118594	155989439	0.99	0.165458971998582	1.09	0.136985182682918	0.188120710647369	0.342606058162097	0.007	0.0072	0.0961	0.015	0.0485	0.0151	0.0137	0.0237	0.0035	0.0394	0.0469	0.1299	0.0067	0.0468	0.1083	0.016	0.0188	0.0045	0.0042	0.0166	0.0117	0.1149	0.0337	0.1168	0.0456	0.0031
4	rs35625046	155993544	0.99	0.165458971998582	1.08	0.159408631830651	0.184156001865413	0.33055052134731	0.007	0.0072	0.0962	0.015	0.0485	0.0151	0.0137	0.0237	0.0035	0.0394	0.0468	0.13	0.0067	0.0467	0.1084	0.016	0.0188	0.0044	0.0042	0.0166	0.0117	0.115	0.0337	0.1169	0.0457	0.0031
4	rs72685274	155997446	0.99	0.165458971998582	1.08	0.159408631830651	0.177025454090612	0.31971217204012	0.0071	0.0072	0.0963	0.0149	0.0486	0.0151	0.0137	0.0237	0.0035	0.0394	0.0467	0.13	0.0066	0.0467	0.1084	0.0161	0.0189	0.0044	0.0041	0.0166	0.0117	0.115	0.0337	0.117	0.0457	0.003
4	rs79615130	156005385	0.99	0.165458971998582	1.09	0.136985182682918	0.17706179294177	0.314272812070233	0.0071	0.0072	0.0963	0.0149	0.0486	0.0151	0.0137	0.0237	0.0035	0.0393	0.0466	0.1301	0.0066	0.0467	0.1084	0.0162	0.019	0.0044	0.0041	0.0166	0.0118	0.1149	0.0337	0.1172	0.0457	0.003
4	rs17032433	156007879	0.99	0.165458971998582	1.09	0.136985182682918	0.182044089343437	0.30323917236499	0.007	0.0072	0.0962	0.015	0.0486	0.0151	0.0137	0.0236	0.0035	0.0393	0.0466	0.13	0.0066	0.0466	0.1084	0.0162	0.019	0.0044	0.0041	0.0166	0.0118	0.1151	0.0337	0.1172	0.0457	0.003
4	rs62326636	156021336	0.99	0.165458971998582	1.09	0.136985182682918	0.19312569677311	0.339272138323189	0.007	0.0072	0.0959	0.015	0.0483	0.015	0.0137	0.0234	0.0035	0.0391	0.0466	0.1301	0.0065	0.0464	0.1089	0.0164	0.0188	0.0042	0.004	0.0164	0.0116	0.1165	0.0335	0.1174	0.0458	0.0029
4	rs62326637	156021946	0.99	0.165458971998582	1.09	0.136985182682918	0.196812915650915	0.367085528301674	0.007	0.0072	0.0958	0.015	0.0483	0.015	0.0137	0.0234	0.0035	0.039	0.0466	0.1302	0.0064	0.0464	0.1089	0.0165	0.0188	0.0042	0.004	0.0165	0.0116	0.1164	0.0335	0.1173	0.0459	0.0028
4	rs6831797	156024958	1	0.141401729381863	1.09	0.136985182682918	0.170057348481748	0.420049792609365	0.0069	0.0073	0.0955	0.0151	0.0485	0.0152	0.0136	0.0233	0.0034	0.0388	0.0466	0.1308	0.0062	0.0462	0.1097	0.0167	0.0187	0.0041	0.0038	0.0165	0.0116	0.1163	0.0335	0.1172	0.0459	0.0026
4	rs72685295	156026359	1	0.141401729381863	1.09	0.136985182682918	0.172087829654633	0.483158441812433	0.0069	0.0073	0.0955	0.0151	0.0485	0.0152	0.0136	0.0233	0.0034	0.0386	0.0465	0.131	0.0062	0.046	0.11	0.0168	0.0187	0.004	0.0037	0.0165	0.0116	0.1163	0.0334	0.1173	0.0459	0.0026
4	rs75736486	156029438	1	0.141401729381863	1.09	0.136985182682918	0.161868537703366	0.456859467158725	0.0069	0.0072	0.0954	0.0151	0.0485	0.0152	0.0136	0.0233	0.0034	0.0388	0.0464	0.1311	0.0061	0.0459	0.1101	0.0168	0.0187	0.004	0.0037	0.0165	0.0115	0.1163	0.0334	0.1173	0.0459	0.0026
4	rs1598637	156036650	1	0.141401729381863	1.08	0.159408631830651	0.162317278413023	0.419787997705509	0.0069	0.0073	0.0954	0.0151	0.0485	0.0152	0.0136	0.0234	0.0034	0.0388	0.0465	0.1311	0.0061	0.0459	0.1102	0.0168	0.0187	0.004	0.0037	0.0165	0.0116	0.1162	0.0334	0.1173	0.0459	0.0026
4	rs6848512	156045227	1	0.141401729381863	1.08	0.159408631830651	0.102587631125694	0.264549066928429	0.0069	0.0071	0.0927	0.0143	0.049	0.0149	0.0132	0.0244	0.0026	0.0351	0.0454	0.1345	0.0042	0.0436	0.1155	0.0171	0.0188	0.003	0.0026	0.0158	0.0127	0.1148	0.0322	0.1249	0.0466	0.0017
4	rs1902497	156047603	1.01	0.120031835070186	1.08	0.159408631830651	0.0959986095130086	0.193653270935827	0.0067	0.007	0.0934	0.0143	0.0492	0.0146	0.0131	0.0245	0.0023	0.0341	0.0451	0.1369	0.0037	0.0425	0.1171	0.0172	0.0187	0.0027	0.0023	0.0157	0.0128	0.1149	0.0315	0.1255	0.0466	0.0015
4	rs10019919	156057933	1.01	0.120031835070186	1.08	0.159408631830651	0.0698742892994541	0.132484835646443	0.0067	0.0069	0.0939	0.0144	0.0491	0.0146	0.0131	0.0246	0.0022	0.034	0.0449	0.1369	0.0036	0.0423	0.1176	0.0174	0.019	0.0026	0.0022	0.0157	0.013	0.1148	0.0312	0.1255	0.0465	0.0014
4	rs17032514	156058021	1.01	0.120031835070186	1.08	0.159408631830651	0.0701409463693435	0.13077171605386	0.0067	0.0069	0.0939	0.0144	0.0491	0.0146	0.0131	0.0246	0.0022	0.034	0.0449	0.1369	0.0036	0.0423	0.1176	0.0174	0.019	0.0027	0.0022	0.0157	0.013	0.1148	0.0312	0.1255	0.0465	0.0014
4	rs55978809	156063143	1.01	0.120031835070186	1.08	0.159408631830651	0.0679658064701108	0.130501977774154	0.0067	0.0069	0.0938	0.0144	0.0491	0.0146	0.0131	0.0246	0.0022	0.034	0.0449	0.1369	0.0036	0.0423	0.1177	0.0174	0.019	0.0028	0.0022	0.0157	0.013	0.1149	0.0312	0.1255	0.0464	0.0014
4	rs72617472	156063482	1.01	0.120031835070186	1.08	0.159408631830651	0.0674640293405235	0.133299183761974	0.0067	0.0069	0.0938	0.0144	0.0491	0.0146	0.013	0.0246	0.0022	0.0339	0.0449	0.1369	0.0036	0.0423	0.1177	0.0174	0.019	0.0028	0.0022	0.0157	0.013	0.1149	0.0312	0.1255	0.0464	0.0014
4	rs112881507	156063511	1.01	0.120031835070186	1.08	0.159408631830651	0.0674640293405235	0.132484835646443	0.0067	0.0069	0.0938	0.0144	0.0491	0.0146	0.013	0.0246	0.0022	0.0339	0.0449	0.1369	0.0036	0.0423	0.1177	0.0174	0.019	0.0028	0.0022	0.0157	0.013	0.1149	0.0312	0.1255	0.0464	0.0014
4	rs1316750	156081161	1.01	0.120031835070186	1.08	0.159408631830651	0.0584421474544589	0.0999341173109123	0.0067	0.0069	0.0938	0.0143	0.0491	0.0146	0.013	0.0245	0.0022	0.0339	0.0449	0.1368	0.0036	0.0422	0.1179	0.0175	0.019	0.0028	0.0022	0.0158	0.013	0.1148	0.0312	0.1255	0.0466	0.0014
4	rs2342678	156082372	1.01	0.120031835070186	1.09	0.136985182682918	0.0591003358325687	0.101073454066967	0.0067	0.0069	0.0938	0.0143	0.0491	0.0146	0.013	0.0245	0.0022	0.0338	0.0449	0.1368	0.0036	0.0421	0.1179	0.0175	0.019	0.0028	0.0022	0.0158	0.013	0.1149	0.0312	0.1255	0.0466	0.0014
4	rs13132330	156082759	1.01	0.120031835070186	1.09	0.136985182682918	0.0604686703283711	0.101073454066967	0.0067	0.0069	0.0938	0.0143	0.0491	0.0146	0.013	0.0245	0.0022	0.0338	0.0449	0.1368	0.0036	0.0421	0.118	0.0175	0.019	0.0028	0.0022	0.0158	0.013	0.1149	0.0312	0.1255	0.0466	0.0014
4	rs2342677	156084562	1.01	0.120031835070186	1.09	0.136985182682918	0.0615368311329106	0.106511917866313	0.0067	0.0069	0.0938	0.0143	0.0491	0.0146	0.013	0.0245	0.0022	0.0338	0.0449	0.1369	0.0036	0.0421	0.118	0.0175	0.019	0.0028	0.0022	0.0158	0.013	0.1149	0.0312	0.1255	0.0466	0.0014
4	rs34920623	156086975	1.01	0.120031835070186	1.1	0.116987187387052	0.0668651030667458	0.130412110841988	0.0067	0.0069	0.0938	0.0143	0.0491	0.0146	0.013	0.0245	0.0022	0.0337	0.0449	0.1369	0.0036	0.0422	0.1179	0.0175	0.019	0.0028	0.0022	0.0158	0.013	0.115	0.0312	0.1255	0.0466	0.0014
4	rs79968795	156094781	1.01	0.120031835070186	1.1	0.116987187387052	0.0732024018370377	0.180172472046848	0.0067	0.0069	0.0937	0.0143	0.049	0.0146	0.013	0.0245	0.0021	0.0335	0.0448	0.137	0.0036	0.0421	0.1182	0.0176	0.0191	0.0028	0.0021	0.0158	0.013	0.1151	0.0311	0.1256	0.0464	0.0014
4	rs77282708	156101686	1.01	0.120031835070186	1.1	0.116987187387052	0.0703876788867072	0.149020677207824	0.0067	0.0069	0.0935	0.0143	0.0486	0.0148	0.0132	0.0244	0.002	0.033	0.0446	0.1372	0.0035	0.0421	0.119	0.0178	0.0193	0.0028	0.0021	0.0158	0.0132	0.1153	0.031	0.126	0.0459	0.0013
4	rs2342650	156105481	1.01	0.120031835070186	1.1	0.116987187387052	0.0699562671532889	0.14638762377519	0.0067	0.0069	0.0935	0.0143	0.0486	0.0148	0.0132	0.0244	0.002	0.033	0.0446	0.1372	0.0035	0.0421	0.119	0.0178	0.0193	0.0028	0.0021	0.0158	0.0132	0.1153	0.031	0.126	0.0459	0.0013
4	rs13148818	156109865	1.01	0.120031835070186	1.1	0.116987187387052	0.067845158217361	0.123649852477956	0.0066	0.0068	0.0935	0.0143	0.0486	0.0148	0.0132	0.0243	0.002	0.0329	0.0445	0.1373	0.0035	0.0421	0.1194	0.0177	0.0195	0.0027	0.002	0.0158	0.0132	0.1153	0.0309	0.1261	0.0458	0.0013
4	rs77313430	156109951	1.01	0.120031835070186	1.1	0.116987187387052	0.067845158217361	0.123737955677872	0.0066	0.0068	0.0935	0.0143	0.0486	0.0148	0.0132	0.0243	0.002	0.0329	0.0445	0.1373	0.0035	0.0421	0.1194	0.0177	0.0195	0.0027	0.002	0.0158	0.0132	0.1153	0.0309	0.1261	0.0458	0.0013
4	rs13111894	156111912	1.01	0.120031835070186	1.1	0.116987187387052	0.06814704161525	0.127281264844169	0.0066	0.0068	0.0935	0.0143	0.0486	0.0148	0.0132	0.0243	0.002	0.0329	0.0445	0.1373	0.0035	0.0421	0.1194	0.0177	0.0195	0.0027	0.002	0.0158	0.0132	0.1153	0.0309	0.1261	0.0458	0.0013
4	rs66567546	156119125	1.01	0.120031835070186	1.11	0.0992615496976265	0.0826043188838564	0.107679661383449	0.0066	0.0068	0.0935	0.0141	0.049	0.0146	0.0126	0.0245	0.0019	0.0326	0.0443	0.1379	0.0033	0.0422	0.1197	0.017	0.0194	0.0027	0.0019	0.0159	0.0135	0.1155	0.0309	0.1269	0.0457	0.0012
4	rs13120088	156123035	1.01	0.120031835070186	1.11	0.0992615496976265	0.103927797180835	0.159236617507355	0.0066	0.0069	0.0933	0.0138	0.049	0.0145	0.0125	0.0244	0.0019	0.0324	0.0442	0.138	0.0033	0.0421	0.1201	0.0168	0.0194	0.0027	0.0019	0.016	0.0137	0.1157	0.0309	0.1273	0.0456	0.0012
4	rs2342652	156142112	0.99	0.165458971998582	1.11	0.0992615496976265	0.200071848240107	0.337547162062978	0.0069	0.0079	0.0931	0.0114	0.0495	0.0124	0.0106	0.0237	0.0016	0.0298	0.0416	0.1386	0.0028	0.0411	0.1249	0.0139	0.0183	0.0027	0.0017	0.0156	0.0142	0.1215	0.0315	0.1313	0.0466	0.0013
4	rs116068372	156149615	0.99	0.165458971998582	1.11	0.0992615496976265	0.167970385352974	0.204609657644606	0.0069	0.0079	0.0928	0.0114	0.0495	0.0123	0.0106	0.0237	0.0016	0.0297	0.0415	0.1386	0.0028	0.041	0.1253	0.0138	0.0182	0.0027	0.0017	0.0157	0.0142	0.1213	0.0315	0.1319	0.0467	0.0013
4	rs77486752	156150407	0.99	0.165458971998582	1.11	0.0992615496976265	0.164990139321454	0.193343225549976	0.0069	0.0079	0.0928	0.0115	0.0495	0.0123	0.0106	0.0237	0.0015	0.0297	0.0415	0.1386	0.0028	0.041	0.1253	0.0138	0.0182	0.0027	0.0017	0.0157	0.0142	0.1213	0.0315	0.1319	0.0467	0.0013
4	rs2342649	156154314	0.99	0.165458971998582	1.1	0.116987187387052	0.157896626357681	0.17196779159252	0.0069	0.0079	0.0927	0.0115	0.0495	0.0123	0.0106	0.0237	0.0015	0.0297	0.0415	0.1386	0.0028	0.041	0.1254	0.0138	0.0182	0.0027	0.0017	0.0157	0.0142	0.1212	0.0315	0.132	0.0467	0.0013
4	rs72690655	156156861	0.99	0.165458971998582	1.1	0.116987187387052	0.157760697651489	0.175453581735992	0.0069	0.008	0.0927	0.0115	0.0495	0.0123	0.0106	0.0236	0.0015	0.0298	0.0415	0.1386	0.0028	0.041	0.1254	0.0137	0.0182	0.0027	0.0017	0.0157	0.0142	0.1212	0.0315	0.1321	0.0467	0.0013
4	rs72690658	156159680	0.99	0.165458971998582	1.1	0.116987187387052	0.15415016994652	0.165069777592958	0.0069	0.008	0.0927	0.0115	0.0495	0.0123	0.0106	0.0236	0.0015	0.0298	0.0415	0.1386	0.0028	0.0409	0.1255	0.0137	0.0182	0.0027	0.0017	0.0157	0.0142	0.1212	0.0315	0.1321	0.0467	0.0013
4	rs4691453	156163758	0.99	0.165458971998582	1.1	0.116987187387052	0.153514199540627	0.158753877071578	0.0069	0.008	0.0926	0.0115	0.0495	0.0123	0.0106	0.0236	0.0016	0.0298	0.0415	0.1387	0.0028	0.0409	0.1255	0.0137	0.0182	0.0027	0.0017	0.0157	0.0142	0.1212	0.0315	0.1321	0.0467	0.0014
4	rs60983063	156167531	0.99	0.165458971998582	1.1	0.116987187387052	0.152979850038839	0.158657391375239	0.0069	0.008	0.0926	0.0115	0.0494	0.0123	0.0106	0.0236	0.0016	0.0298	0.0414	0.1387	0.0028	0.0409	0.1255	0.0137	0.0182	0.0027	0.0017	0.0157	0.0142	0.1213	0.0315	0.1321	0.0467	0.0013
4	rs75580156	156174993	0.99	0.165458971998582	1.1	0.116987187387052	0.160149398791451	0.154050674514486	0.0069	0.008	0.0925	0.0115	0.0494	0.0124	0.0106	0.0235	0.0015	0.0298	0.0414	0.139	0.0028	0.0408	0.1257	0.0137	0.0182	0.0027	0.0018	0.0157	0.0143	0.1213	0.0314	0.1321	0.0466	0.0013
4	rs11735538	156178520	0.99	0.165458971998582	1.1	0.116987187387052	0.146588430495487	0.136209492044999	0.0068	0.008	0.0924	0.0115	0.0495	0.0125	0.0105	0.0232	0.0015	0.03	0.0414	0.1395	0.0028	0.0406	0.1259	0.0137	0.0182	0.0027	0.0018	0.0158	0.0144	0.121	0.0315	0.1319	0.0465	0.0013
4	rs115463140	156181716	0.99	0.165458971998582	1.1	0.116987187387052	0.159738408206429	0.151955488423524	0.0068	0.008	0.0925	0.0115	0.0495	0.0125	0.0105	0.0231	0.0015	0.0299	0.0414	0.1395	0.0027	0.0406	0.126	0.0137	0.0181	0.0027	0.0018	0.0158	0.0144	0.121	0.0315	0.1319	0.0465	0.0013
4	rs78238203	156184061	0.99	0.165458971998582	1.1	0.116987187387052	0.160492364838542	0.143957862252959	0.0068	0.008	0.0926	0.0115	0.0495	0.0125	0.0105	0.0231	0.0015	0.0299	0.0414	0.1395	0.0027	0.0406	0.126	0.0137	0.0181	0.0027	0.0018	0.0158	0.0144	0.121	0.0315	0.1319	0.0465	0.0013
4	rs13105280	156212790	0.99	0.165458971998582	1.1	0.116987187387052	0.165688570708212	0.120842998952587	0.0067	0.0079	0.0936	0.0114	0.0498	0.0126	0.0104	0.0223	0.0014	0.0299	0.0412	0.1394	0.0027	0.0405	0.1265	0.0136	0.0179	0.0027	0.0017	0.0161	0.0145	0.1211	0.0315	0.1318	0.0465	0.0012
4	rs1078275	156216726	0.99	0.165458971998582	1.1	0.116987187387052	0.157149871051065	0.104191205313512	0.0067	0.0079	0.0937	0.0114	0.0498	0.0126	0.0104	0.0223	0.0014	0.0299	0.0412	0.1394	0.0027	0.0405	0.1265	0.0136	0.0178	0.0027	0.0017	0.0161	0.0145	0.1211	0.0315	0.1318	0.0465	0.0012
4	rs76018038	156225676	0.99	0.165458971998582	1.1	0.116987187387052	0.160767047880406	0.104604167606527	0.0066	0.0079	0.0937	0.0114	0.0498	0.0126	0.0104	0.0223	0.0014	0.0299	0.0412	0.1394	0.0027	0.0405	0.1265	0.0136	0.0179	0.0027	0.0017	0.0161	0.0145	0.1211	0.0315	0.1318	0.0466	0.0012
4	rs76700930	156239958	0.98	0.192372589028169	1.09	0.136985182682918	0.167970385352974	0.137673284872063	0.0066	0.008	0.0938	0.0113	0.05	0.0124	0.0103	0.0222	0.0014	0.03	0.0411	0.1394	0.0027	0.0405	0.1266	0.0135	0.0177	0.0027	0.0017	0.0162	0.0145	0.1214	0.0315	0.1317	0.0467	0.0012
4	rs78480777	156240582	0.98	0.192372589028169	1.08	0.159408631830651	0.166493899083021	0.138407328021447	0.0066	0.008	0.0938	0.0113	0.05	0.0124	0.0103	0.0222	0.0014	0.03	0.0411	0.1394	0.0027	0.0404	0.1266	0.0135	0.0177	0.0027	0.0017	0.0162	0.0145	0.1214	0.0315	0.1317	0.0467	0.0012
4	rs78912806	156243107	0.98	0.192372589028169	1.08	0.159408631830651	0.164084756802733	0.130232445763723	0.0066	0.008	0.0938	0.0112	0.05	0.0124	0.0103	0.0222	0.0014	0.03	0.0411	0.1394	0.0027	0.0404	0.1266	0.0135	0.0177	0.0027	0.0017	0.0162	0.0145	0.1214	0.0315	0.1317	0.0467	0.0012
4	rs750068	156245641	0.98	0.192372589028169	1.07	0.184406357471863	0.159635757487602	0.119187917616413	0.0066	0.008	0.0938	0.0112	0.05	0.0123	0.0103	0.0222	0.0014	0.03	0.0411	0.1394	0.0027	0.0404	0.1266	0.0135	0.0177	0.0027	0.0017	0.0162	0.0145	0.1214	0.0315	0.1317	0.0467	0.0012
4	rs17032842	156262380	0.98	0.192372589028169	1.08	0.159408631830651	0.15654043944169	0.111042965294375	0.0066	0.008	0.0939	0.0112	0.0503	0.0123	0.0103	0.0222	0.0013	0.03	0.041	0.1392	0.0026	0.0404	0.1267	0.0136	0.0175	0.0027	0.0017	0.0162	0.0146	0.1219	0.0315	0.1315	0.0468	0.0012
4	rs2305050	156273768	0.98	0.192372589028169	1.08	0.159408631830651	0.154552635720142	0.109104213789903	0.0066	0.008	0.094	0.0112	0.0504	0.0124	0.0103	0.0222	0.0013	0.03	0.041	0.1391	0.0026	0.0403	0.1267	0.0136	0.0175	0.0027	0.0017	0.0162	0.0146	0.1218	0.0315	0.1316	0.0469	0.0012
4	rs17377596	156282122	0.98	0.192372589028169	1.08	0.159408631830651	0.155157496196603	0.110704851781014	0.0066	0.008	0.094	0.0112	0.0504	0.0124	0.0103	0.0222	0.0013	0.03	0.041	0.139	0.0026	0.0403	0.1268	0.0136	0.0175	0.0027	0.0017	0.0162	0.0146	0.1218	0.0315	0.1316	0.0469	0.0012
4	rs78003534	156284407	0.98	0.192372589028169	1.07	0.184406357471863	0.155292098986222	0.109188234883191	0.0066	0.008	0.094	0.0112	0.0504	0.0125	0.0103	0.0222	0.0013	0.03	0.0409	0.139	0.0026	0.0402	0.1268	0.0136	0.0175	0.0027	0.0017	0.0162	0.0146	0.1218	0.0315	0.1316	0.0469	0.0012
4	rs13118234	156288089	0.98	0.192372589028169	1.07	0.184406357471863	0.157692759135066	0.106262326084331	0.0066	0.008	0.094	0.0112	0.0504	0.0126	0.0103	0.0222	0.0013	0.0299	0.0409	0.139	0.0026	0.0401	0.1268	0.0135	0.0175	0.0027	0.0017	0.0162	0.0146	0.1218	0.0315	0.1316	0.0469	0.0012
4	rs3733391	156289917	0.98	0.192372589028169	1.07	0.184406357471863	0.158032623963303	0.105183376293743	0.0066	0.008	0.094	0.0111	0.0505	0.0127	0.0103	0.0222	0.0013	0.0299	0.0408	0.139	0.0027	0.04	0.1268	0.0135	0.0175	0.0027	0.0017	0.0162	0.0146	0.1217	0.0315	0.1316	0.0469	0.0012
4	rs17032913	156291260	0.98	0.192372589028169	1.07	0.184406357471863	0.159430572357541	0.111720374833512	0.0066	0.008	0.094	0.0111	0.0505	0.0127	0.0103	0.0222	0.0013	0.0299	0.0408	0.139	0.0027	0.04	0.1268	0.0135	0.0174	0.0027	0.0017	0.0162	0.0146	0.1218	0.0315	0.1316	0.0469	0.0012
4	rs59727626	156293373	0.98	0.192372589028169	1.07	0.184406357471863	0.167407017318689	0.123209689104335	0.0066	0.008	0.0941	0.0111	0.0505	0.0127	0.0103	0.0222	0.0013	0.0299	0.0408	0.1389	0.0027	0.04	0.1268	0.0135	0.0174	0.0027	0.0017	0.0162	0.0146	0.1218	0.0315	0.1315	0.0469	0.0012
4	rs1037028	156296821	0.98	0.192372589028169	1.07	0.184406357471863	0.181859502965903	0.121892733284845	0.0066	0.008	0.0941	0.0112	0.0505	0.0126	0.0103	0.0222	0.0013	0.0299	0.0408	0.1389	0.0027	0.0399	0.1268	0.0135	0.0174	0.0027	0.0017	0.0162	0.0147	0.122	0.0315	0.1315	0.0469	0.0012
4	rs41280487	156297173	0.98	0.192372589028169	1.07	0.184406357471863	0.181416935973276	0.118927376045535	0.0066	0.008	0.0941	0.0112	0.0505	0.0127	0.0103	0.0222	0.0013	0.0299	0.0408	0.1388	0.0027	0.0399	0.1268	0.0135	0.0174	0.0027	0.0017	0.0162	0.0147	0.122	0.0315	0.1315	0.0469	0.0012
4	rs62327075	156320043	0.98	0.192372589028169	1.07	0.184406357471863	0.103085642447912	0.101726761465826	0.0066	0.008	0.0945	0.0114	0.0497	0.013	0.011	0.0222	0.0013	0.0291	0.0408	0.1399	0.0026	0.0393	0.1282	0.0127	0.0168	0.0029	0.002	0.0169	0.0156	0.1235	0.0305	0.128	0.047	0.0013
4	rs115792300	156323139	0.97	0.222305343836028	1.09	0.136985182682918	0.0916680446700864	0.0965464935360461	0.0066	0.008	0.0945	0.0114	0.0497	0.013	0.011	0.0222	0.0013	0.029	0.0408	0.14	0.0026	0.0393	0.1283	0.0126	0.0168	0.0029	0.0021	0.0169	0.0157	0.1236	0.0305	0.1278	0.047	0.0013
4	rs6818190	156323611	0.97	0.222305343836028	1.08	0.159408631830651	0.0895859444481716	0.0937586430663705	0.0066	0.008	0.0945	0.0115	0.0497	0.013	0.011	0.0222	0.0013	0.029	0.0408	0.14	0.0026	0.0393	0.1283	0.0126	0.0168	0.0029	0.0021	0.0169	0.0157	0.1236	0.0305	0.1277	0.047	0.0013
4	rs78243002	156329098	0.97	0.222305343836028	1.08	0.159408631830651	0.0882702182852886	0.0882031228215263	0.0066	0.008	0.0945	0.0115	0.0496	0.0131	0.0111	0.0223	0.0013	0.029	0.0409	0.1398	0.0026	0.0392	0.1283	0.0126	0.0168	0.0029	0.0021	0.017	0.0158	0.1237	0.0304	0.1275	0.047	0.0013
4	rs77600083	156336201	0.97	0.222305343836028	1.08	0.159408631830651	0.0728019159784781	0.0740880721507569	0.0067	0.008	0.0945	0.0115	0.0495	0.0132	0.0112	0.0224	0.0013	0.0291	0.0411	0.1396	0.0026	0.0391	0.1283	0.0126	0.0169	0.0029	0.0021	0.0171	0.0158	0.1238	0.0303	0.1273	0.0471	0.0013
4	rs13148119	156336325	0.97	0.222305343836028	1.08	0.159408631830651	0.0719843262283667	0.0740160700702378	0.0067	0.008	0.0945	0.0115	0.0495	0.0132	0.0112	0.0224	0.0013	0.0291	0.0411	0.1396	0.0026	0.0391	0.1283	0.0126	0.0169	0.0029	0.0021	0.0171	0.0158	0.1238	0.0303	0.1272	0.0471	0.0013
4	rs4691626	156340491	0.97	0.222305343836028	1.08	0.159408631830651	0.0689563502611	0.0700302302099865	0.0068	0.008	0.0947	0.0116	0.0494	0.0133	0.0113	0.0224	0.0014	0.0289	0.0412	0.1386	0.0027	0.0387	0.1281	0.0124	0.0166	0.003	0.0022	0.0174	0.0157	0.1242	0.0303	0.1269	0.048	0.0014
4	rs77010203	156359086	0.97	0.222305343836028	1.08	0.159408631830651	0.0709655837449343	0.0638857404064713	0.007	0.0081	0.0943	0.0116	0.0492	0.0134	0.0114	0.0222	0.0015	0.0288	0.0411	0.1382	0.0028	0.0386	0.1278	0.0123	0.0166	0.0033	0.0023	0.0175	0.016	0.1248	0.0302	0.1266	0.0481	0.0015
4	rs74961056	156368535	0.97	0.222305343836028	1.07	0.184406357471863	0.0673439644383436	0.0640212142394095	0.0071	0.0081	0.0942	0.0116	0.0491	0.0134	0.0114	0.0222	0.0015	0.0288	0.0411	0.1381	0.0028	0.0386	0.1277	0.0123	0.0166	0.0033	0.0023	0.0175	0.016	0.1249	0.0302	0.1265	0.0481	0.0015
4	rs28437901	156369682	0.97	0.222305343836028	1.07	0.184406357471863	0.0665669497484018	0.0644283606825479	0.0071	0.0081	0.0942	0.0116	0.0491	0.0134	0.0114	0.0222	0.0015	0.0288	0.0411	0.1381	0.0028	0.0386	0.1277	0.0123	0.0166	0.0033	0.0023	0.0175	0.016	0.1249	0.0302	0.1265	0.0481	0.0015
4	rs17033023	156373379	0.97	0.222305343836028	1.07	0.184406357471863	0.0681873589274764	0.062336505297396	0.0071	0.0081	0.0942	0.0116	0.0491	0.0134	0.0115	0.0222	0.0015	0.0288	0.0411	0.138	0.0028	0.0386	0.1278	0.0123	0.0166	0.0033	0.0023	0.0175	0.016	0.125	0.0302	0.1265	0.0481	0.0015
4	rs17377887	156377640	0.97	0.222305343836028	1.07	0.184406357471863	0.0692003601892196	0.0618681926941815	0.0071	0.0081	0.0941	0.0116	0.0491	0.0134	0.0115	0.0222	0.0015	0.0288	0.0411	0.1379	0.0028	0.0386	0.1278	0.0123	0.0166	0.0033	0.0023	0.0175	0.0161	0.125	0.0302	0.1264	0.0481	0.0015
4	rs6853558	156380297	0.97	0.222305343836028	1.07	0.184406357471863	0.0703053720193673	0.0622025491949414	0.0071	0.0081	0.0941	0.0116	0.0491	0.0134	0.0115	0.0222	0.0015	0.0288	0.0411	0.1378	0.0028	0.0386	0.1278	0.0123	0.0166	0.0034	0.0024	0.0176	0.0161	0.125	0.0303	0.1265	0.0481	0.0015
4	rs71605246	156380386	0.97	0.222305343836028	1.07	0.184406357471863	0.0704082654020352	0.0625376679516786	0.0071	0.0081	0.0941	0.0116	0.0491	0.0134	0.0115	0.0222	0.0015	0.0288	0.0411	0.1378	0.0028	0.0386	0.1278	0.0123	0.0166	0.0034	0.0024	0.0176	0.0161	0.125	0.0303	0.1264	0.0481	0.0015
4	rs115005126	156384635	0.97	0.222305343836028	1.07	0.184406357471863	0.077570551444659	0.0677244383514736	0.0071	0.0082	0.0942	0.0117	0.0491	0.0134	0.0115	0.0222	0.0015	0.0287	0.0411	0.1376	0.0028	0.0387	0.1279	0.0122	0.0165	0.0034	0.0024	0.0175	0.0161	0.1249	0.0303	0.1263	0.0481	0.0015
4	rs77351529	156390830	0.97	0.222305343836028	1.07	0.184406357471863	0.0938547041757239	0.0638180488440038	0.0072	0.0084	0.0942	0.0118	0.0495	0.0135	0.0115	0.0223	0.0016	0.0287	0.0414	0.1371	0.0027	0.0387	0.1278	0.0121	0.0165	0.0035	0.0024	0.0174	0.0161	0.1252	0.0302	0.1256	0.0481	0.0015
4	rs4690974	156393641	0.97	0.222305343836028	1.07	0.184406357471863	0.103033149419624	0.0686289413063837	0.0073	0.0085	0.0941	0.0119	0.0498	0.0135	0.0114	0.0223	0.0017	0.0288	0.0418	0.1368	0.0026	0.0388	0.1275	0.012	0.0164	0.0035	0.0025	0.0174	0.0161	0.1253	0.0304	0.1249	0.0481	0.0016
4	rs7442314	156399621	0.97	0.222305343836028	1.07	0.184406357471863	0.106694303044738	0.0684894613515642	0.0073	0.0085	0.0941	0.0119	0.0498	0.0137	0.0114	0.0223	0.0017	0.0288	0.0419	0.1368	0.0026	0.0388	0.1276	0.012	0.0163	0.0035	0.0025	0.0174	0.0161	0.1254	0.0304	0.1249	0.0479	0.0016
4	rs55647150	156410933	0.97	0.222305343836028	1.07	0.184406357471863	0.113529849435966	0.0683500996985471	0.0073	0.0086	0.0942	0.0119	0.0498	0.0137	0.0114	0.0224	0.0017	0.0288	0.042	0.1365	0.0025	0.0388	0.1275	0.0121	0.0163	0.0035	0.0025	0.0174	0.0161	0.1254	0.0304	0.1247	0.0479	0.0016
4	rs116636415	156412461	0.97	0.222305343836028	1.07	0.184406357471863	0.11280672210799	0.0689082558075355	0.0073	0.0086	0.0942	0.012	0.0498	0.0138	0.0115	0.0224	0.0017	0.0288	0.042	0.1364	0.0025	0.0388	0.1275	0.0121	0.0163	0.0035	0.0025	0.0174	0.0161	0.1254	0.0303	0.1246	0.0479	0.0016
4	rs114361586	156413309	0.97	0.222305343836028	1.07	0.184406357471863	0.113167930130913	0.06807173161209	0.0073	0.0086	0.0942	0.012	0.0499	0.0138	0.0115	0.0224	0.0017	0.0288	0.0421	0.1363	0.0025	0.0388	0.1275	0.0121	0.0163	0.0035	0.0025	0.0174	0.0162	0.1253	0.0303	0.1245	0.048	0.0016
4	rs2880099	156432368	0.96	0.255413023536062	1.07	0.184406357471863	0.116479145639489	0.0626719286042323	0.0073	0.0088	0.0943	0.0121	0.05	0.014	0.0117	0.0227	0.0017	0.029	0.0425	0.1352	0.0024	0.0389	0.127	0.0122	0.0163	0.0037	0.0025	0.0174	0.0164	0.1252	0.0302	0.1234	0.048	0.0018
4	rs72694463	156432723	0.96	0.255413023536062	1.07	0.184406357471863	0.117074585484909	0.0629408148667153	0.0073	0.0088	0.0943	0.0121	0.05	0.014	0.0117	0.0227	0.0017	0.029	0.0425	0.1352	0.0024	0.0389	0.127	0.0122	0.0163	0.0037	0.0025	0.0174	0.0164	0.1252	0.0302	0.1234	0.048	0.0018
4	rs116326435	156434622	0.96	0.255413023536062	1.07	0.184406357471863	0.119935578485868	0.0651093497770427	0.0073	0.0088	0.0943	0.0121	0.05	0.014	0.0117	0.0227	0.0017	0.029	0.0425	0.1352	0.0024	0.0389	0.127	0.0122	0.0163	0.0037	0.0025	0.0174	0.0164	0.1252	0.0302	0.1234	0.0481	0.0018
4	rs79314235	156436635	0.96	0.255413023536062	1.07	0.184406357471863	0.120946920900456	0.0665491994679272	0.0073	0.0088	0.0943	0.0121	0.05	0.014	0.0117	0.0227	0.0017	0.029	0.0425	0.1351	0.0024	0.0389	0.127	0.0122	0.0163	0.0037	0.0025	0.0174	0.0164	0.1252	0.0302	0.1234	0.0481	0.0018
4	rs34659728	156444822	0.96	0.255413023536062	1.07	0.184406357471863	0.121672485041785	0.0666870160344164	0.0073	0.0088	0.0944	0.0121	0.0501	0.014	0.0117	0.0228	0.0017	0.029	0.0425	0.1351	0.0024	0.039	0.127	0.0122	0.0163	0.0037	0.0025	0.0174	0.0163	0.1251	0.0302	0.1233	0.0482	0.0018
4	rs59076700	156445276	0.96	0.255413023536062	1.07	0.184406357471863	0.122079957891776	0.0671011813753681	0.0073	0.0088	0.0944	0.0121	0.0501	0.014	0.0117	0.0228	0.0017	0.029	0.0425	0.1351	0.0024	0.039	0.127	0.0122	0.0163	0.0037	0.0025	0.0174	0.0163	0.1251	0.0302	0.1233	0.0482	0.0018
4	rs1540576	156453768	0.96	0.255413023536062	1.07	0.184406357471863	0.12593303575528	0.0775045018373055	0.0073	0.0088	0.0943	0.012	0.0501	0.0141	0.0117	0.0229	0.0017	0.0289	0.0425	0.1345	0.0025	0.0391	0.1264	0.0122	0.0164	0.0038	0.0025	0.0175	0.0163	0.1254	0.0303	0.1234	0.0484	0.0018
4	rs72679983	156455431	0.96	0.255413023536062	1.07	0.184406357471863	0.128412036248722	0.0750991219077738	0.0073	0.0088	0.0943	0.012	0.0502	0.0141	0.0117	0.0229	0.0017	0.0289	0.0425	0.1344	0.0026	0.039	0.1263	0.0122	0.0164	0.0038	0.0026	0.0175	0.0163	0.1254	0.0303	0.1234	0.0484	0.0018
4	rs36063534	156457523	0.96	0.255413023536062	1.07	0.184406357471863	0.122138236124	0.0770648527053076	0.0074	0.0088	0.0942	0.012	0.0502	0.0141	0.0117	0.023	0.0017	0.0289	0.0425	0.1342	0.0026	0.0391	0.1262	0.0122	0.0164	0.0038	0.0026	0.0175	0.0164	0.1255	0.0303	0.1235	0.0484	0.0018
4	rs5028604	156463239	0.96	0.255413023536062	1.07	0.184406357471863	0.103322067241085	0.0748096758917711	0.0073	0.0089	0.0944	0.012	0.0501	0.0143	0.0117	0.0232	0.0017	0.0295	0.0427	0.1336	0.0027	0.0389	0.1258	0.0122	0.0164	0.0037	0.0026	0.0174	0.0164	0.1255	0.0305	0.1229	0.0485	0.0019
4	rs2341598	156463923	0.96	0.255413023536062	1.06	0.212122118160079	0.100895265438441	0.0794955290774959	0.0074	0.0089	0.0943	0.012	0.0501	0.0143	0.0118	0.0233	0.0018	0.0295	0.0427	0.1337	0.0027	0.0389	0.1257	0.0122	0.0164	0.0037	0.0026	0.0173	0.0165	0.1254	0.0304	0.1227	0.0485	0.0019
4	rs13152134	156465403	0.96	0.255413023536062	1.06	0.212122118160079	0.107527678594159	0.0947108498544757	0.0074	0.0088	0.0943	0.0121	0.0501	0.0144	0.0118	0.0233	0.0018	0.0296	0.0428	0.1336	0.0027	0.0389	0.1256	0.0122	0.0164	0.0037	0.0026	0.0173	0.0165	0.1255	0.0304	0.1226	0.0485	0.0019
4	rs72679986	156469749	0.96	0.255413023536062	1.06	0.212122118160079	0.0863314808606199	0.0900659459725021	0.0074	0.0086	0.0942	0.0125	0.0501	0.0146	0.0121	0.0235	0.0018	0.0298	0.043	0.1333	0.0027	0.0389	0.1248	0.0123	0.0167	0.0037	0.0026	0.0174	0.0167	0.1255	0.0302	0.1217	0.0487	0.0019
4	rs72680001	156485346	0.97	0.222305343836028	1.06	0.212122118160079	0.0837275682592932	0.105017761869895	0.0075	0.0088	0.0939	0.0127	0.0498	0.0151	0.0124	0.0239	0.0018	0.0302	0.0432	0.1328	0.0029	0.0388	0.1231	0.0127	0.017	0.0038	0.0026	0.0176	0.0169	0.1253	0.0304	0.1201	0.0492	0.0019
4	rs2705455	156502857	0.97	0.222305343836028	1.07	0.184406357471863	0.0673039738899373	0.0847524294993647	0.0076	0.0089	0.0938	0.0129	0.0497	0.0153	0.0127	0.0241	0.0019	0.0305	0.0433	0.1325	0.0029	0.0387	0.1222	0.0129	0.0172	0.0038	0.0026	0.0177	0.0171	0.1252	0.0304	0.1192	0.0496	0.0019
4	rs716428	156506869	0.97	0.222305343836028	1.07	0.184406357471863	0.0673839705283323	0.0810582822074278	0.0076	0.0089	0.0938	0.0128	0.0496	0.0153	0.0127	0.0241	0.0019	0.0305	0.0433	0.1324	0.0029	0.0387	0.1222	0.013	0.0173	0.0038	0.0026	0.0178	0.0171	0.1252	0.0304	0.1192	0.0496	0.0019
4	rs1483035	156510036	0.97	0.222305343836028	1.08	0.159408631830651	0.0663884764418588	0.0894432810971409	0.0076	0.0089	0.0937	0.0129	0.0496	0.0154	0.0127	0.0241	0.0019	0.0305	0.0434	0.1323	0.0029	0.0387	0.122	0.013	0.0173	0.0038	0.0026	0.0179	0.0171	0.1251	0.0304	0.1191	0.0496	0.0019
4	rs1842896	156511459	0.97	0.222305343836028	1.08	0.159408631830651	0.0706762468880391	0.103120468461407	0.0076	0.0089	0.0938	0.0129	0.0497	0.0154	0.0127	0.0242	0.0019	0.0305	0.0435	0.1322	0.0029	0.0387	0.1217	0.0131	0.0173	0.0038	0.0026	0.0179	0.0171	0.1251	0.0305	0.119	0.0497	0.0019
4	rs1466515	156514879	0.97	0.222305343836028	1.08	0.159408631830651	0.0938052082823134	0.148455028124597	0.0075	0.0089	0.0938	0.0129	0.0497	0.0154	0.0129	0.0243	0.0019	0.0306	0.0436	0.1317	0.0029	0.0388	0.1214	0.0131	0.0174	0.0038	0.0026	0.0178	0.0173	0.1252	0.0306	0.1186	0.0497	0.0019
4	rs114815434	156516244	0.97	0.222305343836028	1.08	0.159408631830651	0.125162506644569	0.22537301434759	0.0075	0.0089	0.0937	0.0129	0.0497	0.0154	0.0129	0.0243	0.0019	0.0306	0.0436	0.1316	0.0029	0.0388	0.1214	0.0131	0.0174	0.0038	0.0026	0.0178	0.0173	0.1251	0.0306	0.1185	0.0497	0.0019
4	rs2625249	156519123	0.97	0.222305343836028	1.08	0.159408631830651	0.0475917866756997	0.167718725309556	0.0077	0.0091	0.0923	0.0147	0.0498	0.0165	0.0149	0.0255	0.0021	0.0304	0.0446	0.1289	0.0032	0.0403	0.1176	0.0146	0.0184	0.0037	0.0022	0.0184	0.0183	0.1209	0.0307	0.1156	0.0514	0.002
4	rs28651947	156523408	0.99	0.165458971998582	1.08	0.159408631830651	0.0453432938829435	0.253637154796602	0.0086	0.0095	0.09	0.017	0.0498	0.0184	0.0172	0.0281	0.0019	0.0316	0.0449	0.1291	0.0032	0.042	0.1132	0.0161	0.0191	0.0034	0.0018	0.019	0.0198	0.1158	0.0312	0.1082	0.0527	0.0018
4	rs116639048	156523813	0.99	0.165458971998582	1.08	0.159408631830651	0.0453432938829435	0.245213689870004	0.0086	0.0095	0.09	0.017	0.0498	0.0184	0.0172	0.0281	0.0019	0.0316	0.0449	0.1291	0.0032	0.042	0.1132	0.0161	0.0191	0.0034	0.0018	0.019	0.0198	0.1158	0.0312	0.1082	0.0527	0.0018
4	rs114293240	156523840	0.99	0.165458971998582	1.09	0.136985182682918	0.0474966220093595	0.250931850883349	0.0086	0.0095	0.09	0.017	0.0498	0.0184	0.0172	0.0281	0.002	0.0317	0.0449	0.1291	0.0032	0.042	0.1131	0.016	0.0191	0.0033	0.0018	0.019	0.0198	0.1158	0.0312	0.1082	0.0527	0.0018
4	rs1384622	156532829	0.98	0.192372589028169	1.1	0.116987187387052	0.0323740702880853	0.238208322460195	0.0086	0.0094	0.0897	0.0172	0.0499	0.0186	0.0175	0.0284	0.002	0.032	0.0448	0.1291	0.0032	0.0421	0.1126	0.0162	0.0193	0.0032	0.0018	0.0191	0.02	0.1151	0.0313	0.1075	0.0531	0.0018
4	rs4691795	156533974	0.98	0.192372589028169	1.11	0.0992615496976265	0.029419018866464	0.222877072589511	0.0086	0.0094	0.0895	0.0172	0.0499	0.0186	0.0175	0.0284	0.002	0.0321	0.0448	0.1292	0.0032	0.0422	0.1125	0.0162	0.0193	0.0032	0.0018	0.0191	0.02	0.1151	0.0314	0.1073	0.0531	0.0018
4	rs7679296	156539639	0.98	0.192372589028169	1.11	0.0992615496976265	0.0276596107656741	0.220930067034867	0.0087	0.0095	0.0882	0.0172	0.05	0.019	0.0178	0.0289	0.002	0.0324	0.0451	0.1294	0.0033	0.0425	0.112	0.0164	0.0192	0.0032	0.0017	0.0192	0.02	0.1151	0.0312	0.1066	0.0534	0.0018
4	rs12503815	156548599	0.99	0.165458971998582	1.11	0.0992615496976265	0.0466302804873109	0.312706598670723	0.0087	0.0097	0.087	0.0174	0.0505	0.0192	0.018	0.0291	0.0021	0.0328	0.0455	0.1292	0.0032	0.0426	0.1118	0.0164	0.0191	0.0033	0.0015	0.0193	0.0202	0.1146	0.031	0.1056	0.0538	0.0018
4	rs62328643	156550586	0.99	0.165458971998582	1.15	0.047929882429645	0.0397595084916204	0.271095530975335	0.0087	0.0097	0.0869	0.0175	0.0505	0.0192	0.0181	0.0291	0.0021	0.0328	0.0455	0.1292	0.0032	0.0427	0.1118	0.0164	0.0191	0.0033	0.0015	0.0193	0.0203	0.1146	0.031	0.1055	0.0537	0.0018
4	rs727773	156550942	0.99	0.165458971998582	1.15	0.047929882429645	0.0398016371936823	0.27121082374264	0.0088	0.0097	0.0868	0.0175	0.0505	0.0192	0.0181	0.0291	0.0021	0.0328	0.0455	0.1292	0.0032	0.0427	0.1117	0.0164	0.0191	0.0034	0.0016	0.0193	0.0203	0.1145	0.031	0.1055	0.0536	0.0018
4	rs2625256	156551392	0.99	0.165458971998582	1.15	0.047929882429645	0.0407362552958357	0.271441454797163	0.0088	0.0097	0.0867	0.0174	0.0506	0.0193	0.0181	0.029	0.0021	0.0328	0.0455	0.1293	0.0032	0.0426	0.1118	0.0164	0.0191	0.0034	0.0016	0.0193	0.0203	0.1146	0.031	0.1054	0.0536	0.0018
4	rs11941811	156552526	0.99	0.165458971998582	1.15	0.047929882429645	0.0472750725710471	0.290556551205595	0.0088	0.0097	0.0867	0.0174	0.0506	0.0193	0.0181	0.029	0.0021	0.0328	0.0454	0.1293	0.0032	0.0427	0.1117	0.0165	0.0191	0.0034	0.0015	0.0193	0.0203	0.1146	0.031	0.1053	0.0536	0.0017
4	rs11100006	156553789	0.99	0.165458971998582	1.15	0.047929882429645	0.0630760626488422	0.397183414126187	0.0088	0.0097	0.0865	0.0175	0.0505	0.0194	0.0182	0.0289	0.0021	0.0328	0.0454	0.1294	0.0031	0.0428	0.1116	0.0165	0.0193	0.0034	0.0015	0.0194	0.0205	0.1143	0.031	0.1051	0.0537	0.0018
4	rs7693386	156555835	0.99	0.165458971998582	1.15	0.047929882429645	0.0968293680749678	0.396152405986527	0.0088	0.0099	0.0855	0.018	0.0504	0.02	0.0189	0.0288	0.0022	0.0331	0.0452	0.1296	0.003	0.0434	0.1107	0.0167	0.0194	0.0035	0.0015	0.0198	0.0209	0.1134	0.031	0.1032	0.0543	0.0018
4	rs78502296	156555851	0.99	0.165458971998582	1.15	0.047929882429645	0.111341460947542	0.474755263278929	0.0088	0.0099	0.0854	0.018	0.0505	0.0202	0.0189	0.0288	0.0022	0.0332	0.0454	0.1294	0.0031	0.0435	0.1103	0.0165	0.0194	0.0035	0.0015	0.0198	0.0211	0.1134	0.0311	0.103	0.0543	0.0018
4	rs62328647	156556703	0.99	0.165458971998582	1.15	0.047929882429645	0.205610607898574	0.402349499747689	0.0091	0.0102	0.085	0.0182	0.0509	0.0209	0.0202	0.029	0.0024	0.034	0.0458	0.1273	0.0035	0.0443	0.1117	0.0164	0.0187	0.0037	0.0019	0.0199	0.022	0.1109	0.0312	0.0989	0.0549	0.002
4	rs79275599	156557267	0.98	0.192372589028169	1.15	0.047929882429645	0.306793355832913	0.527953486639443	0.0092	0.0104	0.0847	0.0184	0.0513	0.0213	0.0211	0.0292	0.0025	0.0347	0.0462	0.1255	0.0037	0.0448	0.1124	0.0164	0.0184	0.0038	0.0021	0.0199	0.0226	0.1096	0.0314	0.0958	0.0553	0.0022
4	rs2705434	156558695	0.98	0.192372589028169	1.15	0.047929882429645	0.384259754640142	0.580536864442504	0.0093	0.0105	0.0843	0.0184	0.0516	0.0215	0.0216	0.0292	0.0025	0.035	0.0465	0.1252	0.0039	0.0452	0.1129	0.0164	0.0177	0.0037	0.0025	0.0199	0.0229	0.1088	0.0316	0.0937	0.056	0.0021
4	rs4691812	156561940	0.98	0.192372589028169	1.15	0.047929882429645	0.419131449598984	0.599954910725939	0.0094	0.0105	0.0851	0.0184	0.0516	0.0214	0.0216	0.0292	0.0025	0.0351	0.0466	0.125	0.004	0.0451	0.113	0.0164	0.0179	0.0038	0.0025	0.02	0.0228	0.1077	0.0315	0.0936	0.0564	0.0021
4	rs1580397	156564150	0.98	0.192372589028169	1.15	0.047929882429645	0.427677101199996	0.610440390441199	0.0094	0.0106	0.0856	0.0184	0.0517	0.0214	0.0216	0.029	0.0026	0.035	0.0467	0.1245	0.004	0.0449	0.1132	0.0164	0.0179	0.0038	0.0026	0.0201	0.0228	0.1072	0.0315	0.0936	0.0565	0.0022
4	rs7666966	156567950	0.98	0.192372589028169	1.15	0.047929882429645	0.421680335845063	0.608857629892814	0.0094	0.0106	0.0856	0.0184	0.0516	0.0213	0.0216	0.0289	0.0026	0.035	0.0469	0.1244	0.0041	0.0447	0.1131	0.0164	0.0181	0.0038	0.0026	0.0202	0.0227	0.1068	0.0314	0.0939	0.0568	0.0022
4	rs2705462	156569802	0.98	0.192372589028169	1.16	0.0391967480014609	0.440152064351243	0.703535806062254	0.0094	0.0106	0.0856	0.0183	0.0515	0.0213	0.0216	0.0289	0.0026	0.035	0.0469	0.1245	0.0041	0.0445	0.113	0.0164	0.018	0.0039	0.0026	0.0202	0.0227	0.1067	0.0314	0.094	0.0569	0.0022
4	rs6821632	156572913	0.98	0.192372589028169	1.16	0.0391967480014609	0.480178848976177	0.767964855138326	0.0095	0.0107	0.0858	0.0182	0.0512	0.021	0.0215	0.0283	0.0027	0.0351	0.0468	0.1244	0.004	0.045	0.113	0.0162	0.0178	0.0039	0.0026	0.0202	0.0226	0.1066	0.0312	0.0952	0.057	0.0023
4	rs115058354	156577025	0.98	0.192372589028169	1.16	0.0391967480014609	0.467400001121889	0.727569372463984	0.0095	0.0107	0.0859	0.0181	0.0514	0.0208	0.0214	0.0283	0.0026	0.0352	0.0469	0.1246	0.004	0.045	0.1131	0.0161	0.0177	0.004	0.0026	0.0202	0.0227	0.1062	0.0313	0.0954	0.0568	0.0025
4	rs12501788	156581851	0.98	0.192372589028169	1.16	0.0391967480014609	0.427209826416395	0.696850736520847	0.0095	0.0107	0.086	0.0179	0.0516	0.0207	0.0212	0.0283	0.0026	0.0353	0.047	0.1247	0.0039	0.045	0.1131	0.016	0.0175	0.0041	0.0025	0.0203	0.0228	0.1058	0.0314	0.0955	0.0567	0.0026
4	rs74736025	156585606	0.98	0.192372589028169	1.16	0.0391967480014609	0.401731839708162	0.66129666258724	0.0095	0.0107	0.0861	0.0179	0.0517	0.0207	0.0212	0.028	0.0026	0.0353	0.047	0.1249	0.0039	0.045	0.1136	0.016	0.0175	0.0041	0.0025	0.0202	0.0222	0.1058	0.0316	0.0957	0.0567	0.0027
4	rs79436354	156586651	0.98	0.192372589028169	1.16	0.0391967480014609	0.394909284491352	0.652657805502053	0.0095	0.0107	0.0861	0.0179	0.0517	0.0207	0.0212	0.0279	0.0026	0.0353	0.047	0.1249	0.0039	0.045	0.1137	0.016	0.0175	0.0041	0.0025	0.0202	0.0221	0.1057	0.0316	0.0957	0.0567	0.0027
4	rs115871667	156589382	0.98	0.192372589028169	1.16	0.0391967480014609	0.402865194667749	0.687959716897976	0.0095	0.0107	0.0861	0.0179	0.0517	0.0207	0.0212	0.0278	0.0027	0.0353	0.047	0.1249	0.0039	0.045	0.1137	0.016	0.0175	0.0041	0.0025	0.0202	0.0221	0.1057	0.0316	0.0957	0.0567	0.0027
4	rs4691048	156598020	0.98	0.192372589028169	1.17	0.0317925650317571	0.378028655963629	0.634878213158767	0.0095	0.0107	0.086	0.0178	0.0518	0.0207	0.0212	0.0277	0.0027	0.0354	0.0471	0.1249	0.004	0.045	0.1137	0.0161	0.0175	0.0041	0.0025	0.0202	0.0221	0.1057	0.0317	0.0956	0.0567	0.0027
4	rs2625276	156600197	0.98	0.192372589028169	1.17	0.0317925650317571	0.372012724829462	0.652073068846654	0.0095	0.0107	0.0862	0.0179	0.0519	0.0207	0.0212	0.0277	0.0027	0.0354	0.047	0.1247	0.004	0.045	0.1138	0.0162	0.0176	0.0041	0.0025	0.0202	0.0221	0.1055	0.0317	0.0956	0.0566	0.0027
4	rs13114009	156601201	0.98	0.192372589028169	1.17	0.0317925650317571	0.380063232396679	0.674082636763065	0.0095	0.0107	0.0862	0.0179	0.0519	0.0207	0.0213	0.0277	0.0027	0.0354	0.0471	0.1247	0.004	0.045	0.1137	0.0162	0.0176	0.0041	0.0025	0.0202	0.0221	0.1054	0.0317	0.0956	0.0566	0.0027
4	rs114837251	156605109	1	0.141401729381863	1.17	0.0317925650317571	0.444190995284571	0.46921939749277	0.0094	0.0107	0.0854	0.0171	0.0519	0.0198	0.0209	0.0285	0.0026	0.0349	0.0468	0.125	0.0038	0.0455	0.1159	0.0158	0.0173	0.0038	0.0023	0.0193	0.0219	0.1049	0.0327	0.0969	0.0571	0.0028
4	rs7658967	156607143	1	0.141401729381863	1.17	0.0317925650317571	0.434245536966653	0.492827923171108	0.0093	0.0105	0.0846	0.0166	0.0522	0.0192	0.0208	0.0294	0.0025	0.0347	0.0467	0.125	0.0038	0.0458	0.1176	0.0155	0.0171	0.0036	0.0022	0.0189	0.0217	0.1054	0.0316	0.0979	0.0575	0.0028
4	rs72685781	156607903	1	0.141401729381863	1.17	0.0317925650317571	0.443417441098431	0.500214924685902	0.0093	0.0105	0.0845	0.0165	0.0523	0.0192	0.0208	0.0294	0.0025	0.0347	0.0467	0.125	0.0037	0.0458	0.1177	0.0155	0.0172	0.0036	0.0022	0.0189	0.0217	0.1054	0.0316	0.0979	0.0575	0.0028
4	rs62327005	156608832	1	0.141401729381863	1.17	0.0317925650317571	0.439737324773387	0.489826484915839	0.0093	0.0105	0.0844	0.0164	0.0523	0.0192	0.0208	0.0294	0.0025	0.0347	0.0467	0.125	0.0037	0.0459	0.1178	0.0155	0.0172	0.0036	0.0022	0.0189	0.0217	0.1055	0.0316	0.098	0.0576	0.0028
4	rs72685782	156609757	0.99	0.165458971998582	1.17	0.0317925650317571	0.452623683789829	0.509556725914749	0.0093	0.0105	0.0843	0.0164	0.0523	0.0192	0.0208	0.0294	0.0025	0.0347	0.0467	0.125	0.0037	0.0459	0.1179	0.0155	0.0172	0.0036	0.0022	0.019	0.0217	0.1055	0.0316	0.098	0.0575	0.0028
4	rs77482346	156610989	1	0.141401729381863	1.17	0.0317925650317571	0.449205339929902	0.487374268005868	0.0093	0.0105	0.0843	0.0164	0.0523	0.0191	0.0208	0.0294	0.0025	0.0347	0.0466	0.1251	0.0037	0.0459	0.1179	0.0154	0.0172	0.0036	0.0022	0.019	0.0216	0.1055	0.0316	0.098	0.0575	0.0028
4	rs77283217	156611962	1	0.141401729381863	1.17	0.0317925650317571	0.459740626964706	0.469623887430701	0.0093	0.0105	0.0844	0.0164	0.0522	0.0191	0.0208	0.0294	0.0025	0.0346	0.0466	0.1251	0.0037	0.046	0.118	0.0154	0.0172	0.0036	0.0022	0.019	0.0216	0.1056	0.0316	0.0981	0.0575	0.0028
4	rs78185885	156614596	0.99	0.165458971998582	1.17	0.0317925650317571	0.420752577860702	0.465717630743578	0.0091	0.0105	0.0842	0.0164	0.0519	0.0187	0.0207	0.0295	0.0024	0.0344	0.0462	0.1258	0.0036	0.0463	0.1184	0.0152	0.0172	0.0035	0.0022	0.0191	0.0211	0.1058	0.0316	0.0989	0.0577	0.0028
4	rs79935535	156621874	0.99	0.165458971998582	1.17	0.0317925650317571	0.364103968443051	0.486013293769899	0.0091	0.0105	0.0841	0.0165	0.0519	0.0186	0.0207	0.0295	0.0024	0.0343	0.046	0.1259	0.0036	0.0464	0.1184	0.0152	0.0173	0.0035	0.0022	0.0191	0.0209	0.1059	0.0316	0.0991	0.0578	0.0028
4	rs75629058	156627401	0.99	0.165458971998582	1.17	0.0317925650317571	0.319243511337656	0.407533858690854	0.0091	0.0105	0.0841	0.0165	0.0518	0.0186	0.0207	0.0296	0.0024	0.0343	0.0459	0.1259	0.0035	0.0464	0.1185	0.0152	0.0173	0.0035	0.0022	0.0191	0.0209	0.1059	0.0317	0.0992	0.0579	0.0028
4	rs11945064	156627416	0.99	0.165458971998582	1.17	0.0317925650317571	0.316331847479887	0.405846948868144	0.0091	0.0105	0.0841	0.0165	0.0518	0.0186	0.0207	0.0296	0.0024	0.0343	0.046	0.1259	0.0035	0.0464	0.1185	0.0152	0.0173	0.0035	0.0022	0.0191	0.0209	0.1059	0.0317	0.0992	0.0578	0.0028
4	rs11944673	156632391	0.99	0.165458971998582	1.16	0.0391967480014609	0.303599096789369	0.400668508683093	0.0091	0.0105	0.0841	0.0164	0.0518	0.0185	0.0207	0.0295	0.0024	0.0343	0.046	0.1261	0.0036	0.0465	0.1185	0.0151	0.0173	0.0035	0.0022	0.0191	0.0208	0.106	0.0317	0.0992	0.0579	0.0028
4	rs17033388	156633947	0.99	0.165458971998582	1.16	0.0391967480014609	0.28267879222892	0.376832579152721	0.0091	0.0105	0.0842	0.0164	0.0518	0.0185	0.0207	0.0295	0.0024	0.0343	0.046	0.1262	0.0036	0.0465	0.1185	0.0151	0.0173	0.0035	0.0022	0.0191	0.0208	0.106	0.0317	0.0993	0.058	0.0028
4	rs3796587	156638073	0.99	0.165458971998582	1.17	0.0317925650317571	0.27471986158717	0.378485250291297	0.009	0.0105	0.0842	0.0164	0.0518	0.0184	0.0207	0.0295	0.0024	0.0343	0.046	0.1263	0.0036	0.0465	0.1186	0.015	0.0173	0.0035	0.0022	0.0191	0.0207	0.1061	0.0317	0.0994	0.0579	0.0027
4	rs3796585	156639174	0.99	0.165458971998582	1.17	0.0317925650317571	0.270095286493944	0.374547617800034	0.009	0.0105	0.0842	0.0164	0.0518	0.0184	0.0207	0.0295	0.0024	0.0343	0.046	0.1263	0.0036	0.0465	0.1186	0.0151	0.0173	0.0035	0.0021	0.0191	0.0207	0.1061	0.0317	0.0994	0.0579	0.0027
4	rs116059601	156639433	0.99	0.165458971998582	1.17	0.0317925650317571	0.271986235837669	0.379503284695167	0.009	0.0105	0.0842	0.0164	0.0518	0.0184	0.0207	0.0295	0.0024	0.0343	0.046	0.1263	0.0036	0.0465	0.1186	0.0151	0.0173	0.0035	0.0021	0.0191	0.0207	0.1061	0.0317	0.0994	0.0579	0.0027
4	rs13139571	156645513	0.99	0.165458971998582	1.17	0.0317925650317571	0.266929056394029	0.34644548006764	0.009	0.0104	0.0846	0.0165	0.0519	0.0185	0.0207	0.0294	0.0023	0.0342	0.046	0.1264	0.0036	0.0464	0.1186	0.0151	0.0173	0.0035	0.0021	0.0191	0.0205	0.1062	0.0316	0.0993	0.058	0.0027
4	rs1384623	156646960	0.99	0.165458971998582	1.17	0.0317925650317571	0.270463692468333	0.356160107168408	0.009	0.0104	0.0852	0.0165	0.0519	0.0185	0.0207	0.0299	0.0023	0.0342	0.0461	0.1262	0.0036	0.0464	0.1182	0.015	0.0171	0.0035	0.0021	0.0191	0.0204	0.1062	0.0316	0.0992	0.0579	0.0027
4	rs116089180	156652848	0.99	0.165458971998582	1.17	0.0317925650317571	0.267432463749806	0.35428594056616	0.009	0.0104	0.0851	0.0165	0.0519	0.0185	0.0207	0.0299	0.0023	0.0342	0.0461	0.1262	0.0036	0.0465	0.1183	0.015	0.0171	0.0034	0.002	0.0191	0.0203	0.1064	0.0316	0.0992	0.0579	0.0027
4	rs17378934	156655474	0.99	0.165458971998582	1.17	0.0317925650317571	0.265649974440791	0.352414604488849	0.009	0.0104	0.0851	0.0165	0.0519	0.0185	0.0207	0.0299	0.0023	0.0342	0.0461	0.1262	0.0036	0.0466	0.1183	0.015	0.0171	0.0034	0.002	0.019	0.0203	0.1064	0.0316	0.0993	0.0579	0.0027
4	rs79892604	156661927	0.99	0.165458971998582	1.17	0.0317925650317571	0.258494756830711	0.347686629949331	0.0089	0.0104	0.0851	0.0166	0.052	0.0185	0.0207	0.0299	0.0022	0.0341	0.0461	0.1262	0.0036	0.0466	0.1183	0.0151	0.0171	0.0034	0.002	0.019	0.0202	0.1065	0.0316	0.0993	0.0578	0.0027
4	rs28602436	156668592	0.99	0.165458971998582	1.16	0.0391967480014609	0.223113573697879	0.327129283155808	0.0089	0.0103	0.0851	0.0167	0.052	0.0187	0.0207	0.0298	0.0022	0.0341	0.0462	0.1262	0.0035	0.0469	0.1185	0.0153	0.017	0.0034	0.0019	0.0189	0.0196	0.1068	0.0317	0.0993	0.0577	0.0026
4	rs12502903	156672738	0.99	0.165458971998582	1.16	0.0391967480014609	0.219647324218262	0.33055052134731	0.0089	0.0103	0.0851	0.0167	0.052	0.0187	0.0207	0.0298	0.0022	0.0341	0.0462	0.1262	0.0035	0.047	0.1184	0.0153	0.017	0.0034	0.0019	0.0189	0.0196	0.1069	0.0317	0.0993	0.0577	0.0026
4	rs13107766	156679276	0.99	0.165458971998582	1.16	0.0391967480014609	0.213492641597977	0.328960794301341	0.0089	0.0103	0.085	0.0166	0.0519	0.0186	0.0207	0.0295	0.0021	0.034	0.0463	0.1265	0.0035	0.0471	0.1182	0.0153	0.017	0.0034	0.002	0.0188	0.0192	0.1072	0.0315	0.0994	0.0582	0.0026
4	rs3796556	156681510	0.99	0.165458971998582	1.16	0.0391967480014609	0.203518608259679	0.323840131208967	0.0089	0.0103	0.085	0.0166	0.0518	0.0187	0.0207	0.0293	0.0021	0.0339	0.0463	0.1267	0.0035	0.0472	0.118	0.0154	0.017	0.0034	0.0021	0.0188	0.0189	0.1075	0.0312	0.0996	0.0586	0.0026
4	rs13122391	156683157	0.99	0.165458971998582	1.16	0.0391967480014609	0.195425548549711	0.343100773282828	0.0089	0.0103	0.0851	0.0165	0.0519	0.0185	0.0205	0.0294	0.0022	0.0338	0.0463	0.1266	0.0036	0.0474	0.1177	0.0153	0.0169	0.0034	0.0021	0.0187	0.0186	0.1075	0.0313	0.1	0.0588	0.0026
4	rs1380504	156685541	0.99	0.165458971998582	1.17	0.0317925650317571	0.179250023013538	0.397828169227205	0.0089	0.0103	0.0855	0.0162	0.0522	0.0183	0.02	0.0294	0.0022	0.0337	0.0464	0.1262	0.0038	0.0478	0.1171	0.0151	0.0167	0.0036	0.0023	0.0186	0.018	0.1077	0.0317	0.1006	0.0592	0.0026
4	rs3796562	156685655	0.99	0.165458971998582	1.17	0.0317925650317571	0.177352659137483	0.402220124138369	0.0089	0.0102	0.0855	0.0162	0.0522	0.0183	0.02	0.0294	0.0022	0.0337	0.0464	0.1261	0.0038	0.0478	0.117	0.0151	0.0167	0.0036	0.0023	0.0186	0.018	0.1077	0.0317	0.1007	0.0592	0.0027
4	rs17033484	156686737	0.98	0.192372589028169	1.17	0.0317925650317571	0.154451961189265	0.389853679420715	0.0087	0.0102	0.0853	0.0163	0.0518	0.0184	0.0201	0.0296	0.0022	0.0335	0.0462	0.126	0.0038	0.048	0.1163	0.0153	0.0166	0.0036	0.0024	0.0184	0.0178	0.1081	0.0319	0.1017	0.0594	0.0027
4	rs10012242	156687170	0.99	0.165458971998582	1.17	0.0317925650317571	0.154217204548529	0.372773127643343	0.0089	0.0103	0.0851	0.0161	0.0514	0.0184	0.0201	0.0296	0.0022	0.0334	0.046	0.1258	0.0038	0.0478	0.1162	0.0154	0.0165	0.0036	0.0024	0.0184	0.0177	0.1083	0.0321	0.1025	0.0594	0.0027
4	rs3796564	156688928	0.98	0.192372589028169	1.17	0.0317925650317571	0.155393096267347	0.379630592788121	0.0088	0.0102	0.0852	0.0165	0.0513	0.0186	0.0199	0.0301	0.0021	0.0332	0.0459	0.1252	0.0039	0.048	0.1152	0.0157	0.0162	0.0036	0.0025	0.0185	0.0172	0.1086	0.0324	0.1035	0.0596	0.0027
4	rs116311691	156693994	0.98	0.192372589028169	1.18	0.0255692379504257	0.153113334178489	0.381286683764506	0.0087	0.0102	0.0853	0.0164	0.0513	0.0186	0.0198	0.0301	0.0021	0.0332	0.0458	0.125	0.0039	0.0481	0.1151	0.0158	0.0162	0.0036	0.0025	0.0185	0.0171	0.1086	0.0324	0.1037	0.0596	0.0027
4	rs3796570	156699636	0.98	0.192372589028169	1.18	0.0255692379504257	0.16062967189133	0.409482667189685	0.0087	0.0103	0.0852	0.0163	0.0513	0.0186	0.0198	0.0302	0.0021	0.0332	0.0458	0.125	0.0039	0.0482	0.1151	0.0159	0.0161	0.0037	0.0025	0.0184	0.017	0.1086	0.0324	0.1038	0.0595	0.0027
4	rs3775087	156703084	0.98	0.192372589028169	1.18	0.0255692379504257	0.157862637721888	0.430425794142742	0.0087	0.0103	0.0851	0.0163	0.0514	0.0187	0.0198	0.0302	0.0021	0.0332	0.0458	0.125	0.0039	0.0483	0.115	0.016	0.0161	0.0037	0.0025	0.0184	0.017	0.1087	0.0324	0.1038	0.0596	0.0027
4	rs7661128	156713031	0.98	0.192372589028169	1.18	0.0255692379504257	0.138684660104883	0.385116099283249	0.0086	0.01	0.0847	0.0162	0.0515	0.0188	0.0195	0.03	0.0022	0.0329	0.0455	0.1251	0.004	0.0486	0.1144	0.0164	0.0157	0.0036	0.0027	0.0185	0.0166	0.1098	0.0323	0.1042	0.0598	0.0028
4	rs34982704	156717122	0.99	0.165458971998582	1.18	0.0255692379504257	0.150919644704605	0.380012588717015	0.0086	0.0101	0.0847	0.0161	0.0515	0.0188	0.0198	0.0299	0.0022	0.0327	0.0452	0.1252	0.004	0.0486	0.1143	0.0164	0.0156	0.0036	0.0028	0.0184	0.0164	0.1102	0.0324	0.1043	0.0597	0.0029
4	rs17033562	156721107	0.99	0.165458971998582	1.18	0.0255692379504257	0.159806863557942	0.323353680398268	0.0086	0.0101	0.0849	0.0161	0.0515	0.0188	0.0199	0.0297	0.0022	0.0324	0.0449	0.1256	0.004	0.0486	0.1144	0.0165	0.0154	0.0036	0.0029	0.0183	0.0162	0.1104	0.0325	0.1045	0.0595	0.003
4	rs116824735	156723252	0.99	0.165458971998582	1.18	0.0255692379504257	0.163945725853488	0.32189561956848	0.0086	0.0101	0.0849	0.0161	0.0515	0.0188	0.0199	0.0297	0.0023	0.0323	0.0448	0.1256	0.004	0.0485	0.1145	0.0165	0.0154	0.0036	0.0029	0.0183	0.0162	0.1104	0.0325	0.1045	0.0594	0.003
4	rs17313765	156723747	0.99	0.165458971998582	1.19	0.0203852747306207	0.164293432556684	0.31959099796128	0.0086	0.0101	0.085	0.0161	0.0515	0.0188	0.0199	0.0297	0.0023	0.0323	0.0448	0.1256	0.004	0.0484	0.1145	0.0165	0.0154	0.0037	0.0029	0.0183	0.0162	0.1104	0.0325	0.1046	0.0594	0.003
4	rs4234963	156724580	0.99	0.165458971998582	1.19	0.0203852747306207	0.173198011863111	0.32590994164905	0.0086	0.0101	0.085	0.0161	0.0515	0.0188	0.0199	0.0297	0.0023	0.0323	0.0448	0.1257	0.0041	0.0484	0.1145	0.0165	0.0154	0.0037	0.0029	0.0183	0.0162	0.1104	0.0325	0.1046	0.0594	0.003
4	rs17033572	156727377	0.99	0.165458971998582	1.19	0.0203852747306207	0.167442195473165	0.326885308073674	0.0086	0.01	0.085	0.0161	0.0514	0.0189	0.0199	0.0298	0.0023	0.0323	0.0448	0.1257	0.0041	0.0483	0.1144	0.0165	0.0153	0.0037	0.0029	0.0182	0.0162	0.1105	0.0328	0.1046	0.0594	0.003
4	rs114598940	156736536	0.99	0.165458971998582	1.19	0.0203852747306207	0.140231825672299	0.322624407591086	0.0086	0.0099	0.085	0.016	0.0511	0.0188	0.0196	0.03	0.0023	0.0321	0.0444	0.1257	0.0041	0.0484	0.1145	0.0165	0.0151	0.0037	0.003	0.0181	0.0161	0.1103	0.0334	0.105	0.0593	0.0031
4	rs17313835	156739530	0.99	0.165458971998582	1.19	0.0203852747306207	0.145031994972567	0.329694236068424	0.0086	0.0098	0.0849	0.016	0.051	0.0188	0.0195	0.0302	0.0023	0.0321	0.0443	0.1257	0.0042	0.0484	0.1146	0.0166	0.015	0.0037	0.003	0.018	0.0161	0.1102	0.0336	0.1052	0.0594	0.0031
4	rs10032771	156741858	1	0.141401729381863	1.19	0.0203852747306207	0.111920623482077	0.254427924721976	0.0084	0.0096	0.0846	0.016	0.0514	0.0189	0.0196	0.0308	0.0023	0.0317	0.0431	0.1271	0.0041	0.0481	0.1149	0.0166	0.0151	0.0036	0.0029	0.0176	0.0161	0.1108	0.0332	0.1063	0.0587	0.003
4	rs4691106	156746984	1.02	0.101174939294895	1.19	0.0203852747306207	0.0974110418693169	0.209472802260954	0.0077	0.0099	0.0832	0.016	0.0516	0.0187	0.0194	0.0314	0.002	0.0319	0.0421	0.1272	0.0039	0.0474	0.1162	0.0171	0.015	0.0033	0.0026	0.0178	0.0164	0.1118	0.0328	0.1091	0.0577	0.0026
4	rs116626049	156747264	1.02	0.101174939294895	1.19	0.0203852747306207	0.0844432073848052	0.196243503868553	0.0077	0.0099	0.0832	0.016	0.0516	0.0186	0.0192	0.0314	0.002	0.0321	0.0421	0.1272	0.0038	0.0472	0.1164	0.017	0.0149	0.0032	0.0025	0.0178	0.0164	0.1117	0.0327	0.1094	0.0575	0.0025
4	rs80242235	156747477	1.02	0.101174939294895	1.19	0.0203852747306207	0.0813776700872142	0.193963484388517	0.0076	0.0099	0.0833	0.016	0.0516	0.0186	0.019	0.0315	0.002	0.0323	0.0421	0.1271	0.0038	0.0471	0.1166	0.017	0.0149	0.0032	0.0025	0.0178	0.0165	0.1117	0.0327	0.1095	0.0575	0.0025
4	rs12645528	156747597	1.02	0.101174939294895	1.19	0.0203852747306207	0.0789595448240101	0.205769121028153	0.0076	0.0099	0.0833	0.016	0.0517	0.0186	0.019	0.0315	0.0019	0.0323	0.0421	0.1272	0.0037	0.0471	0.1167	0.017	0.0149	0.0032	0.0025	0.0178	0.0165	0.1117	0.0327	0.1094	0.0574	0.0025
4	rs58799091	156753541	1.04	0.0702833737600549	1.19	0.0203852747306207	0.426976284096513	0.179366206051201	0.0069	0.0106	0.0826	0.0156	0.0522	0.0178	0.017	0.0325	0.0015	0.0317	0.0395	0.1299	0.0025	0.0452	0.1219	0.0165	0.0135	0.0025	0.0016	0.018	0.0164	0.1104	0.032	0.1197	0.0545	0.0016
4	rs114129619	156754507	1.04	0.0702833737600549	1.19	0.0203852747306207	0.445680465412894	0.184019178065033	0.0069	0.0107	0.0826	0.0156	0.0522	0.0178	0.0169	0.0326	0.0016	0.0317	0.0395	0.1298	0.0024	0.0451	0.122	0.0165	0.0134	0.0025	0.0016	0.018	0.0164	0.1104	0.032	0.1199	0.0544	0.0015
4	rs1514013	156761508	1.04	0.0702833737600549	1.19	0.0203852747306207	0.459922274627866	0.191177626640573	0.0069	0.0107	0.0825	0.0156	0.0523	0.0178	0.0169	0.0326	0.0016	0.0317	0.0394	0.13	0.0024	0.0451	0.1222	0.0165	0.0134	0.0025	0.0015	0.018	0.0165	0.1103	0.0319	0.1203	0.0543	0.0015
4	rs74549579	156762070	1.04	0.0702833737600549	1.19	0.0203852747306207	0.458591006729192	0.189327999728756	0.0069	0.0107	0.0825	0.0156	0.0523	0.0178	0.0168	0.0326	0.0016	0.0317	0.0394	0.13	0.0024	0.045	0.1222	0.0165	0.0134	0.0025	0.0015	0.0181	0.0165	0.1103	0.0319	0.1203	0.0543	0.0015
4	rs72681534	156764585	1.04	0.0702833737600549	1.19	0.0203852747306207	0.467094881251031	0.17997078875918	0.0069	0.0107	0.0825	0.0156	0.0523	0.0178	0.0168	0.0326	0.0016	0.0317	0.0394	0.1299	0.0024	0.045	0.1223	0.0165	0.0134	0.0024	0.0015	0.0181	0.0165	0.1104	0.0319	0.1204	0.0543	0.0015
4	rs1514010	156783384	1.04	0.0702833737600549	1.19	0.0203852747306207	0.483958203953322	0.180475142799252	0.0069	0.0107	0.0823	0.0156	0.0523	0.0178	0.0168	0.0327	0.0015	0.0318	0.0394	0.13	0.0024	0.0449	0.1224	0.0165	0.0134	0.0024	0.0015	0.0181	0.0165	0.1104	0.0319	0.1208	0.0542	0.0015
4	rs6848883	156787340	1.04	0.0702833737600549	1.19	0.0203852747306207	0.486257585276313	0.180777988392903	0.0069	0.0107	0.0823	0.0156	0.0523	0.0178	0.0167	0.0327	0.0016	0.0318	0.0394	0.13	0.0024	0.0449	0.1224	0.0164	0.0133	0.0024	0.0015	0.018	0.0165	0.1104	0.0319	0.1209	0.0542	0.0015
4	rs2100737	156803962	1.04	0.0702833737600549	1.19	0.0203852747306207	0.477770064199409	0.175053977552171	0.0069	0.0107	0.0821	0.0156	0.0523	0.0178	0.0167	0.0327	0.0016	0.0318	0.0394	0.13	0.0024	0.0449	0.1224	0.0164	0.0133	0.0024	0.0014	0.018	0.0165	0.1104	0.032	0.121	0.0542	0.0015
4	rs114863852	156804999	1.04	0.0702833737600549	1.18	0.0255692379504257	0.479066372302154	0.174854293958942	0.0069	0.0107	0.0821	0.0156	0.0523	0.0179	0.0168	0.0327	0.0016	0.0318	0.0394	0.13	0.0024	0.0449	0.1224	0.0164	0.0133	0.0024	0.0015	0.018	0.0166	0.1103	0.032	0.121	0.0541	0.0015
4	rs6826142	156810526	1.04	0.0702833737600549	1.18	0.0255692379504257	0.478695824741059	0.176654286745598	0.0069	0.0107	0.0821	0.0156	0.0523	0.0179	0.0168	0.0327	0.0016	0.0318	0.0394	0.13	0.0024	0.0449	0.1224	0.0164	0.0133	0.0024	0.0015	0.018	0.0166	0.1103	0.032	0.1211	0.0541	0.0015
4	rs3775084	156822497	1.04	0.0702833737600549	1.18	0.0255692379504257	0.512088439842338	0.172861814678099	0.0069	0.0107	0.0819	0.0156	0.0523	0.0179	0.0168	0.0327	0.0016	0.0318	0.0392	0.1303	0.0024	0.0448	0.1225	0.0165	0.0132	0.0024	0.0014	0.018	0.0165	0.1101	0.032	0.1216	0.0542	0.0015
4	rs3755910	156824600	1.04	0.0702833737600549	1.18	0.0255692379504257	0.510877226791531	0.172364936005545	0.0069	0.0107	0.0819	0.0156	0.0522	0.0179	0.0167	0.0327	0.0016	0.0319	0.0392	0.1304	0.0024	0.0448	0.1224	0.0165	0.0132	0.0024	0.0014	0.018	0.0165	0.1101	0.032	0.1217	0.0542	0.0015
4	rs2878125	156834361	1.04	0.0702833737600549	1.18	0.0255692379504257	0.562185670593824	0.216730804214747	0.0068	0.0107	0.0819	0.0154	0.0522	0.0177	0.0156	0.0326	0.0015	0.0323	0.0391	0.1318	0.0023	0.0447	0.1227	0.0166	0.0129	0.0024	0.0013	0.0179	0.0166	0.1096	0.0322	0.1222	0.0543	0.0015
4	rs6828277	156835631	1.05	0.0578850268271129	1.18	0.0255692379504257	0.566259143982976	0.211918564804875	0.0068	0.0106	0.0819	0.0154	0.0521	0.0177	0.0155	0.0326	0.0015	0.0323	0.039	0.1319	0.0022	0.0447	0.1228	0.0166	0.0129	0.0024	0.0013	0.0179	0.0166	0.1096	0.0322	0.1222	0.0543	0.0014
4	rs13107055	156835952	1.05	0.0578850268271129	1.18	0.0255692379504257	0.56532303117976	0.212344873480002	0.0068	0.0106	0.0819	0.0154	0.0521	0.0177	0.0155	0.0326	0.0015	0.0323	0.039	0.1319	0.0022	0.0447	0.1229	0.0166	0.013	0.0024	0.0013	0.0179	0.0166	0.1096	0.0322	0.1222	0.0543	0.0014
4	rs6817205	156837937	1.05	0.0578850268271129	1.18	0.0255692379504257	0.552227612285065	0.20124914548629	0.0067	0.0106	0.0817	0.0154	0.052	0.0177	0.0155	0.0327	0.0015	0.0322	0.0387	0.1325	0.0023	0.0446	0.1233	0.0167	0.0131	0.0024	0.0013	0.0178	0.0164	0.1094	0.0322	0.1223	0.0541	0.0014
4	rs6830072	156839697	1.05	0.0578850268271129	1.18	0.0255692379504257	0.550180044374232	0.207247956042958	0.0065	0.0105	0.0819	0.0155	0.0521	0.0175	0.0153	0.0327	0.0015	0.0325	0.0386	0.1339	0.0022	0.0446	0.1242	0.0165	0.0129	0.0025	0.0012	0.0173	0.0163	0.1087	0.0323	0.1222	0.0539	0.0014
4	Affx-23706583	156844396	1.05	0.0578850268271129	1.18	0.0255692379504257	0.55235983633485	0.200202812698414	0.0065	0.0105	0.0819	0.0155	0.0521	0.0175	0.0153	0.0327	0.0015	0.0325	0.0385	0.1343	0.0022	0.0446	0.1244	0.0165	0.0129	0.0026	0.0012	0.0171	0.0163	0.1085	0.0323	0.1222	0.0539	0.0014
4	rs72681588	156846647	1.05	0.0578850268271129	1.19	0.0203852747306207	0.557196196865779	0.210216168616924	0.0065	0.0105	0.0819	0.0155	0.0521	0.0175	0.0152	0.0327	0.0015	0.0326	0.0385	0.1344	0.0022	0.0446	0.1244	0.0165	0.0129	0.0026	0.0012	0.0171	0.0163	0.1084	0.0323	0.1222	0.0539	0.0014
4	rs10020154	156853076	1.05	0.0578850268271129	1.18	0.0255692379504257	0.58167388635091	0.217267691610937	0.0064	0.0104	0.0818	0.0155	0.0521	0.0174	0.0152	0.0327	0.0015	0.0326	0.0385	0.1346	0.0021	0.0446	0.1247	0.0165	0.0128	0.0026	0.0011	0.017	0.0163	0.1083	0.0323	0.1222	0.0538	0.0014
4	rs75858728	156856659	1.05	0.0578850268271129	1.17	0.0317925650317571	0.591738687915431	0.19968033298259	0.0063	0.0104	0.0813	0.0154	0.0521	0.0177	0.0151	0.0327	0.0015	0.0327	0.0385	0.1354	0.0022	0.0443	0.1254	0.0164	0.0127	0.0027	0.0011	0.0169	0.0163	0.1079	0.0323	0.1222	0.0538	0.0014
4	rs7684248	156860391	1.05	0.0578850268271129	1.17	0.0317925650317571	0.613079005741673	0.209897476102261	0.0063	0.0104	0.0813	0.0153	0.0522	0.0176	0.0151	0.0327	0.0015	0.0327	0.0384	0.1357	0.0022	0.0441	0.1256	0.0163	0.0127	0.0027	0.0011	0.0169	0.0163	0.1079	0.0322	0.1224	0.0538	0.0014
4	rs77471473	156862461	1.05	0.0578850268271129	1.17	0.0317925650317571	0.612593283716588	0.206085717253098	0.0063	0.0104	0.0813	0.0153	0.0522	0.0177	0.015	0.0326	0.0015	0.0327	0.0384	0.1358	0.0022	0.0441	0.1257	0.0163	0.0127	0.0027	0.0011	0.0169	0.0163	0.1079	0.0322	0.1224	0.0538	0.0014
4	rs117170243	156867240	1.05	0.0578850268271129	1.17	0.0317925650317571	0.617249591911127	0.208624311328845	0.0063	0.0104	0.0813	0.0153	0.0522	0.0177	0.015	0.0326	0.0015	0.0326	0.0384	0.1358	0.0022	0.044	0.1257	0.0163	0.0126	0.0027	0.0011	0.017	0.0163	0.1079	0.0321	0.1225	0.0538	0.0014
4	rs2334111	156870783	1.05	0.0578850268271129	1.17	0.0317925650317571	0.619548946266329	0.199367065289006	0.0063	0.0104	0.0813	0.0153	0.0522	0.0177	0.015	0.0326	0.0015	0.0326	0.0383	0.136	0.0022	0.0439	0.1258	0.0163	0.0126	0.0027	0.0011	0.017	0.0164	0.1078	0.0321	0.1225	0.0538	0.0014
4	rs116774593	156875747	1.05	0.0578850268271129	1.16	0.0391967480014609	0.628434511076764	0.193860061239664	0.0064	0.0104	0.0814	0.0153	0.0521	0.0177	0.0148	0.0325	0.0016	0.0326	0.0382	0.1363	0.0022	0.0438	0.1259	0.0163	0.0126	0.0027	0.0011	0.0171	0.0164	0.1078	0.0319	0.1227	0.0537	0.0015
4	rs72683506	156876043	1.05	0.0578850268271129	1.16	0.0391967480014609	0.629558057652336	0.199053962880584	0.0064	0.0105	0.0814	0.0153	0.0521	0.0177	0.0148	0.0325	0.0016	0.0326	0.0382	0.1363	0.0022	0.0438	0.1259	0.0163	0.0126	0.0027	0.0011	0.0171	0.0164	0.1078	0.0319	0.1227	0.0537	0.0015
4	rs75694907	156880458	1.05	0.0578850268271129	1.16	0.0391967480014609	0.632793360160583	0.189943862760681	0.0065	0.0104	0.0816	0.0152	0.052	0.0176	0.0147	0.0324	0.0016	0.0325	0.0381	0.1365	0.0022	0.0437	0.1262	0.0162	0.0125	0.0027	0.0011	0.0172	0.0165	0.1077	0.0318	0.1228	0.0536	0.0015
4	rs62326193	156885141	1.05	0.0578850268271129	1.16	0.0391967480014609	0.633849986820935	0.200830392877578	0.0065	0.0104	0.0816	0.0152	0.052	0.0176	0.0147	0.0324	0.0016	0.0325	0.0381	0.1366	0.0022	0.0436	0.1263	0.0162	0.0125	0.0027	0.0011	0.0172	0.0165	0.1076	0.0318	0.1228	0.0536	0.0015
4	rs2878118	156889090	1.05	0.0578850268271129	1.16	0.0391967480014609	0.635824508019161	0.196555111932767	0.0065	0.0104	0.0816	0.0152	0.052	0.0176	0.0147	0.0324	0.0016	0.0325	0.0381	0.1367	0.0023	0.0436	0.1263	0.0162	0.0125	0.0027	0.0011	0.0172	0.0165	0.1076	0.0317	0.1228	0.0536	0.0016
4	rs116403834	156889801	1.05	0.0578850268271129	1.16	0.0391967480014609	0.635753941182139	0.196243503868553	0.0065	0.0104	0.0816	0.0152	0.052	0.0176	0.0147	0.0324	0.0016	0.0325	0.0381	0.1367	0.0023	0.0436	0.1263	0.0162	0.0125	0.0027	0.0011	0.0172	0.0165	0.1076	0.0317	0.1228	0.0536	0.0016
4	rs6852748	156893892	1.05	0.0578850268271129	1.16	0.0391967480014609	0.65515084735941	0.229297815507276	0.0065	0.0105	0.0816	0.0152	0.052	0.0176	0.0147	0.0324	0.0016	0.0325	0.0381	0.1367	0.0023	0.0436	0.1263	0.0162	0.0125	0.0027	0.0012	0.0172	0.0166	0.1076	0.0317	0.1228	0.0535	0.0016
4	rs9307939	156895663	1.05	0.0578850268271129	1.16	0.0391967480014609	0.653506471823111	0.228969909277093	0.0065	0.0105	0.0816	0.0152	0.0519	0.0176	0.0146	0.0324	0.0016	0.0325	0.0381	0.1367	0.0023	0.0436	0.1264	0.0162	0.0125	0.0027	0.0012	0.0172	0.0165	0.1076	0.0317	0.1228	0.0536	0.0016
4	rs116765854	156901008	1.05	0.0578850268271129	1.16	0.0391967480014609	0.653363571117924	0.227659807517001	0.0065	0.0104	0.0815	0.0152	0.0519	0.0176	0.0146	0.0324	0.0017	0.0325	0.0381	0.1368	0.0023	0.0436	0.1264	0.0162	0.0125	0.0027	0.0012	0.0172	0.0165	0.1075	0.0316	0.1228	0.0537	0.0016
4	rs10517624	156908337	1.05	0.0578850268271129	1.16	0.0391967480014609	0.654221187714036	0.238983484682923	0.0065	0.0104	0.0815	0.0152	0.0519	0.0175	0.0146	0.0324	0.0017	0.0325	0.0381	0.1368	0.0023	0.0436	0.1265	0.0162	0.0125	0.0028	0.0013	0.0172	0.0165	0.1075	0.0315	0.1228	0.0537	0.0016
4	rs77214948	156909058	1.05	0.0578850268271129	1.16	0.0391967480014609	0.652649280011952	0.236439561525388	0.0065	0.0104	0.0815	0.0152	0.0519	0.0175	0.0146	0.0324	0.0017	0.0325	0.0381	0.1368	0.0023	0.0436	0.1265	0.0162	0.0125	0.0028	0.0013	0.0172	0.0165	0.1075	0.0315	0.1228	0.0537	0.0016
4	rs4277734	156916544	1.05	0.0578850268271129	1.16	0.0391967480014609	0.662753431746584	0.240647261244145	0.0065	0.0104	0.0816	0.0152	0.0519	0.0175	0.0145	0.0323	0.0017	0.0325	0.0381	0.137	0.0021	0.0436	0.1267	0.0162	0.0125	0.0028	0.0013	0.0172	0.0165	0.1075	0.0315	0.1229	0.0537	0.0016
4	rs11934864	156918352	1.05	0.0578850268271129	1.16	0.0391967480014609	0.667940039877105	0.245772440896735	0.0065	0.0104	0.0816	0.0152	0.0519	0.0174	0.0145	0.0323	0.0017	0.0325	0.0381	0.137	0.0021	0.0435	0.1267	0.0162	0.0125	0.0028	0.0013	0.0172	0.0165	0.1075	0.0315	0.123	0.0537	0.0016
4	rs7681282	156922226	1.05	0.0578850268271129	1.16	0.0391967480014609	0.65844520993602	0.232695058797546	0.0065	0.0104	0.0816	0.0152	0.0519	0.0174	0.0145	0.0323	0.0017	0.0325	0.0381	0.137	0.0021	0.0435	0.1267	0.0162	0.0125	0.0028	0.0013	0.0172	0.0165	0.1076	0.0315	0.123	0.0536	0.0016
4	rs11722238	156931200	1.05	0.0578850268271129	1.16	0.0391967480014609	0.636177395764552	0.228532937720587	0.0065	0.0104	0.0817	0.0151	0.0518	0.0173	0.0144	0.0323	0.0017	0.0325	0.0381	0.1373	0.0021	0.0435	0.1269	0.0161	0.0124	0.0027	0.0012	0.0171	0.0165	0.1077	0.0314	0.1231	0.0536	0.0016
4	rs75210625	156935552	1.05	0.0578850268271129	1.16	0.0391967480014609	0.643963480201676	0.283750872450552	0.0065	0.0103	0.0818	0.015	0.0518	0.0172	0.0143	0.0322	0.0018	0.0325	0.0381	0.1376	0.0021	0.0434	0.1271	0.016	0.0124	0.0027	0.0012	0.0171	0.0165	0.1078	0.0314	0.1232	0.0534	0.0016
4	rs34040658	156935570	1.05	0.0578850268271129	1.16	0.0391967480014609	0.625209427185485	0.272018297766819	0.0065	0.0103	0.0818	0.0151	0.0519	0.0172	0.0143	0.0322	0.0018	0.0325	0.0381	0.1377	0.0021	0.0435	0.1272	0.0161	0.0125	0.0027	0.0012	0.0166	0.0165	0.108	0.0314	0.1232	0.0535	0.0016
4	rs6815731	156938324	1.05	0.0578850268271129	1.16	0.0391967480014609	0.598790452084468	0.237765735486147	0.0065	0.0103	0.0818	0.015	0.0519	0.0172	0.0143	0.0322	0.0018	0.0325	0.038	0.1378	0.0021	0.0435	0.1273	0.016	0.0125	0.0027	0.0012	0.0165	0.0165	0.108	0.0314	0.1231	0.0534	0.0016
4	rs74797263	156946999	1.05	0.0578850268271129	1.16	0.0391967480014609	0.432540023555744	0.302881368181338	0.0062	0.0097	0.0829	0.0149	0.052	0.0177	0.0141	0.0319	0.0017	0.0329	0.0374	0.1393	0.002	0.0438	0.1283	0.0144	0.0126	0.0026	0.0012	0.0158	0.0166	0.1091	0.0312	0.1224	0.0531	0.0015
4	rs11100031	156957907	1.04	0.0702833737600549	1.16	0.0391967480014609	0.411416402334102	0.289144455305643	0.0061	0.0095	0.0833	0.0149	0.052	0.0179	0.014	0.0318	0.0017	0.033	0.0371	0.1399	0.0021	0.0438	0.1285	0.0139	0.0127	0.0026	0.0012	0.0157	0.0167	0.1094	0.0311	0.122	0.053	0.0014
4	rs113541511	156965386	1.04	0.0702833737600549	1.17	0.0317925650317571	0.412965169069396	0.244766980620074	0.006	0.0094	0.0834	0.0149	0.052	0.018	0.014	0.0318	0.0017	0.0332	0.0369	0.14	0.0021	0.0438	0.1286	0.0138	0.0127	0.0026	0.0012	0.0157	0.0168	0.1096	0.031	0.1219	0.0528	0.0014
4	rs72683600	156966121	1.04	0.0702833737600549	1.17	0.0317925650317571	0.420520797303645	0.253975961160629	0.006	0.0094	0.0834	0.0149	0.052	0.018	0.014	0.0318	0.0017	0.0332	0.0369	0.14	0.0021	0.0438	0.1286	0.0138	0.0127	0.0026	0.0012	0.0157	0.0168	0.1097	0.031	0.1219	0.0528	0.0014
4	rs4602450	156968012	1.04	0.0702833737600549	1.17	0.0317925650317571	0.415207409729232	0.276298668046304	0.006	0.0094	0.0832	0.0149	0.052	0.018	0.014	0.0317	0.0017	0.0332	0.037	0.14	0.0021	0.0439	0.1288	0.0138	0.0127	0.0026	0.0012	0.0156	0.0168	0.1097	0.031	0.122	0.0528	0.0014
4	rs75871732	156974949	1.04	0.0702833737600549	1.17	0.0317925650317571	0.387756158350388	0.252170644269592	0.0059	0.0093	0.0829	0.015	0.0521	0.0174	0.0139	0.0317	0.0018	0.0332	0.0369	0.14	0.0021	0.0439	0.1292	0.0138	0.0128	0.0026	0.0012	0.0155	0.0167	0.11	0.0311	0.1224	0.0527	0.0014
4	rs4691274	156996867	1.04	0.0702833737600549	1.17	0.0317925650317571	0.417455710956268	0.271556793075828	0.0059	0.0094	0.0828	0.0153	0.0516	0.0175	0.0139	0.031	0.0019	0.0334	0.0367	0.1398	0.0021	0.0438	0.13	0.0137	0.0131	0.0024	0.0012	0.0154	0.0163	0.1109	0.0311	0.1225	0.0527	0.0013
4	rs4234898	156998541	1.04	0.0702833737600549	1.17	0.0317925650317571	0.421216329715949	0.288556699369835	0.0059	0.0094	0.0828	0.0153	0.0516	0.0175	0.0139	0.0309	0.0019	0.0334	0.0367	0.1398	0.0021	0.0437	0.13	0.0137	0.0131	0.0024	0.0012	0.0154	0.0163	0.1109	0.0311	0.1226	0.0526	0.0013
4	rs7687834	157001795	1.04	0.0702833737600549	1.16	0.0391967480014609	0.41918929336135	0.268792868923807	0.0059	0.0094	0.0829	0.0153	0.0516	0.0176	0.0139	0.0308	0.0019	0.0334	0.0366	0.1398	0.0021	0.0437	0.1299	0.0138	0.0131	0.0024	0.0012	0.0154	0.0164	0.1108	0.0311	0.1226	0.0526	0.0013
4	rs72685423	157006919	1.04	0.0702833737600549	1.16	0.0391967480014609	0.399300559839209	0.238872697788585	0.0059	0.0093	0.0829	0.0154	0.0516	0.0175	0.014	0.0307	0.0019	0.0334	0.0365	0.1399	0.0021	0.0436	0.1303	0.0137	0.0131	0.0024	0.0012	0.0153	0.0164	0.1109	0.031	0.1228	0.0525	0.0013
4	rs113687110	157008122	1.05	0.0578850268271129	1.16	0.0391967480014609	0.412850345858203	0.225808014902499	0.0059	0.0093	0.0829	0.0155	0.0515	0.0175	0.014	0.0306	0.0019	0.0335	0.0365	0.1398	0.002	0.0435	0.1306	0.0138	0.0131	0.0024	0.0011	0.0153	0.0165	0.1109	0.0311	0.1228	0.0524	0.0013
4	rs114802479	157015229	1.05	0.0578850268271129	1.16	0.0391967480014609	0.408727344138922	0.251156942551563	0.0058	0.0091	0.0829	0.0156	0.0513	0.0173	0.0141	0.0302	0.0018	0.0336	0.0363	0.1398	0.002	0.0432	0.1315	0.0138	0.0132	0.0023	0.001	0.0151	0.0168	0.111	0.0309	0.1231	0.0524	0.0013
4	rs13114594	157020019	1.04	0.0702833737600549	1.17	0.0317925650317571	0.38276620755848	0.231158818895089	0.0057	0.009	0.0829	0.0156	0.0512	0.0173	0.0142	0.03	0.0018	0.0338	0.0363	0.1399	0.002	0.043	0.1317	0.0138	0.0132	0.0022	0.001	0.015	0.0168	0.1111	0.0307	0.1234	0.0526	0.0013
4	rs13105927	157024390	1.05	0.0578850268271129	1.17	0.0317925650317571	0.387867417846842	0.235005566912277	0.0057	0.009	0.083	0.0156	0.0512	0.0173	0.0143	0.03	0.0018	0.0338	0.0363	0.1399	0.002	0.0429	0.1317	0.0138	0.0132	0.0022	0.001	0.0149	0.0168	0.111	0.0307	0.1234	0.0527	0.0013
4	rs78671578	157030612	1.05	0.0578850268271129	1.17	0.0317925650317571	0.368264201773163	0.21448065770206	0.0057	0.0091	0.0831	0.0156	0.0515	0.0173	0.0143	0.0299	0.0017	0.0338	0.0364	0.1404	0.002	0.0424	0.1319	0.014	0.0133	0.0022	0.001	0.0147	0.0166	0.1111	0.0306	0.1233	0.0525	0.0013
4	rs75590335	157031745	1.05	0.0578850268271129	1.16	0.0391967480014609	0.360503713702192	0.194066926194425	0.0056	0.0091	0.0831	0.0156	0.0515	0.0173	0.0143	0.0299	0.0017	0.0338	0.0364	0.1404	0.002	0.0423	0.1319	0.014	0.0133	0.0022	0.001	0.0147	0.0165	0.111	0.0305	0.1234	0.0525	0.0013
4	rs79965645	157033020	1.05	0.0578850268271129	1.16	0.0391967480014609	0.357081802604167	0.181991115950317	0.0056	0.0091	0.0832	0.0156	0.0515	0.0174	0.0144	0.0299	0.0017	0.0338	0.0364	0.1404	0.002	0.0423	0.132	0.014	0.0133	0.0022	0.001	0.0147	0.0165	0.1109	0.0305	0.1235	0.0526	0.0013
4	rs56178628	157037586	1.05	0.0578850268271129	1.16	0.0391967480014609	0.350393953698651	0.152716186488065	0.0056	0.0091	0.0833	0.0156	0.0517	0.0174	0.0144	0.0298	0.0017	0.0338	0.0365	0.1404	0.002	0.0421	0.1319	0.014	0.0133	0.0022	0.001	0.0146	0.0164	0.1107	0.0304	0.1235	0.0526	0.0013
4	rs78044056	157055604	1.05	0.0578850268271129	1.16	0.0391967480014609	0.301349238448079	0.127370324927929	0.0056	0.009	0.0835	0.0155	0.0517	0.0175	0.0145	0.0296	0.0018	0.0339	0.0364	0.1401	0.002	0.0421	0.1316	0.0142	0.0135	0.0022	0.001	0.0145	0.0163	0.1108	0.0303	0.1236	0.0526	0.0013
4	rs7661151	157065076	1.05	0.0578850268271129	1.16	0.0391967480014609	0.149270225920097	0.104108688783079	0.0058	0.0084	0.0848	0.0152	0.0521	0.0182	0.0153	0.0287	0.002	0.0346	0.0358	0.1387	0.0023	0.042	0.1295	0.0154	0.0144	0.0022	0.0011	0.0137	0.0156	0.1121	0.0294	0.1241	0.0524	0.0015
4	rs7441899	157066858	1.04	0.0702833737600549	1.16	0.0391967480014609	0.161696139051417	0.103449469081106	0.0058	0.0083	0.0852	0.0152	0.0524	0.0182	0.0153	0.0286	0.0021	0.0347	0.0357	0.1385	0.0024	0.0419	0.1292	0.0155	0.0145	0.0021	0.0012	0.0136	0.0154	0.1123	0.0293	0.1242	0.0524	0.0015
4	rs11734500	157068139	1.04	0.0702833737600549	1.16	0.0391967480014609	0.157590883655576	0.101726761465826	0.0058	0.0082	0.0852	0.0152	0.0524	0.0182	0.0153	0.0286	0.0021	0.0347	0.0357	0.1385	0.0024	0.0419	0.1291	0.0155	0.0145	0.0021	0.0012	0.0135	0.0154	0.1123	0.0293	0.1242	0.0524	0.0015
4	rs7441277	157078717	1.04	0.0702833737600549	1.16	0.0391967480014609	0.15485489167602	0.127459408191654	0.0058	0.0082	0.0851	0.0151	0.0528	0.0182	0.0154	0.0284	0.0022	0.0347	0.0358	0.1384	0.0024	0.0418	0.1288	0.0156	0.0146	0.0022	0.0012	0.0133	0.0151	0.1125	0.0296	0.124	0.0526	0.0015
4	rs17314974	157086546	1.04	0.0702833737600549	1.16	0.0391967480014609	0.158952410099828	0.147702035241836	0.0058	0.0082	0.0851	0.0151	0.0529	0.0182	0.0154	0.0284	0.0022	0.0347	0.0358	0.1383	0.0024	0.0418	0.1287	0.0156	0.0145	0.0022	0.0012	0.0133	0.0151	0.1126	0.0296	0.124	0.0527	0.0015
4	rs17315023	157088585	1.04	0.0702833737600549	1.16	0.0391967480014609	0.160492364838542	0.147514002725203	0.0058	0.0082	0.0851	0.0151	0.0529	0.0182	0.0154	0.0284	0.0022	0.0347	0.0358	0.1383	0.0024	0.0418	0.1287	0.0156	0.0145	0.0022	0.0012	0.0133	0.0151	0.1125	0.0296	0.1241	0.0527	0.0015
4	rs75309544	157091069	1.04	0.0702833737600549	1.16	0.0391967480014609	0.156303814953888	0.132484835646443	0.0058	0.0081	0.0852	0.0151	0.053	0.0182	0.0154	0.0284	0.0022	0.0347	0.0358	0.1381	0.0024	0.0419	0.1287	0.0156	0.0145	0.0023	0.0013	0.0133	0.015	0.1126	0.0296	0.1242	0.0527	0.0015
4	rs4691305	157091757	1.04	0.0702833737600549	1.15	0.047929882429645	0.154888497186993	0.133933836573593	0.0058	0.0081	0.0852	0.0151	0.053	0.0182	0.0155	0.0283	0.0022	0.0346	0.0359	0.1379	0.0024	0.0419	0.1286	0.0156	0.0145	0.0023	0.0013	0.0133	0.015	0.1126	0.0296	0.1242	0.0527	0.0015
4	rs17315135	157098666	1.04	0.0702833737600549	1.13	0.0699995683306186	0.154116659099322	0.124178823883261	0.0057	0.0081	0.0853	0.0151	0.053	0.0183	0.0154	0.0283	0.0022	0.0346	0.036	0.1377	0.0024	0.0419	0.1285	0.0157	0.0146	0.0023	0.0013	0.0133	0.0149	0.1125	0.0296	0.1242	0.0527	0.0016
4	rs62327769	157099809	1.04	0.0702833737600549	1.13	0.0699995683306186	0.153714864516889	0.124090603306848	0.0057	0.0081	0.0853	0.0151	0.053	0.0183	0.0154	0.0283	0.0022	0.0346	0.036	0.1377	0.0024	0.0419	0.1285	0.0157	0.0146	0.0023	0.0013	0.0133	0.0149	0.1125	0.0296	0.1242	0.0527	0.0016
4	rs6837814	157104380	1.04	0.0702833737600549	1.13	0.0699995683306186	0.146946506544352	0.126658493928512	0.0057	0.0081	0.0853	0.0151	0.053	0.0183	0.0154	0.0284	0.0022	0.0347	0.0362	0.1372	0.0024	0.0418	0.1283	0.0157	0.0145	0.0023	0.0013	0.0133	0.0149	0.1126	0.0297	0.1243	0.0528	0.0016
4	rs113728459	157109424	1.04	0.0702833737600549	1.13	0.0699995683306186	0.148679065039278	0.127459408191654	0.0057	0.0081	0.0854	0.0151	0.053	0.0183	0.0154	0.0284	0.0022	0.0347	0.0362	0.1372	0.0024	0.0418	0.1284	0.0157	0.0145	0.0023	0.0013	0.0133	0.0149	0.1125	0.0297	0.1244	0.0528	0.0016
4	rs2879979	157110756	1.04	0.0702833737600549	1.13	0.0699995683306186	0.14940178405254	0.129694001351637	0.0057	0.0081	0.0854	0.0151	0.053	0.0183	0.0154	0.0284	0.0022	0.0347	0.0362	0.1372	0.0024	0.0418	0.1284	0.0157	0.0145	0.0023	0.0013	0.0133	0.0149	0.1125	0.0297	0.1244	0.0528	0.0016
4	rs17034196	157116213	1.04	0.0702833737600549	1.13	0.0699995683306186	0.141088739186953	0.0858200580892257	0.0056	0.0081	0.0852	0.015	0.0523	0.0184	0.0154	0.0284	0.0023	0.0349	0.0363	0.1375	0.0024	0.0419	0.128	0.0158	0.0144	0.0024	0.0014	0.0133	0.0149	0.1125	0.0301	0.1247	0.0527	0.0016
4	rs76245321	157116540	1.04	0.0702833737600549	1.13	0.0699995683306186	0.138275912710137	0.0816568593424426	0.0056	0.0081	0.0852	0.015	0.0523	0.0184	0.0154	0.0284	0.0023	0.0349	0.0363	0.1375	0.0024	0.0419	0.128	0.0158	0.0144	0.0024	0.0014	0.0133	0.0149	0.1124	0.0301	0.1247	0.0527	0.0016
4	rs72687421	157118278	1.04	0.0702833737600549	1.13	0.0699995683306186	0.133058650318882	0.0756067560778512	0.0057	0.0081	0.0852	0.0149	0.0523	0.0185	0.0154	0.0284	0.0024	0.035	0.0363	0.1375	0.0024	0.0418	0.1277	0.0159	0.0144	0.0024	0.0014	0.0132	0.0148	0.1124	0.0301	0.1246	0.0528	0.0016
4	rs10014673	157119346	1.04	0.0702833737600549	1.13	0.0699995683306186	0.133242904823328	0.0865092214414839	0.0057	0.0081	0.0852	0.0149	0.0523	0.0185	0.0154	0.0285	0.0024	0.0351	0.0363	0.1374	0.0024	0.0418	0.1275	0.0159	0.0144	0.0024	0.0014	0.0132	0.0148	0.1124	0.0301	0.1246	0.0528	0.0016
4	rs6853651	157124366	1.04	0.0702833737600549	1.13	0.0699995683306186	0.133765793844136	0.0420006674665008	0.0062	0.0081	0.0856	0.0143	0.0513	0.0187	0.0158	0.028	0.0026	0.036	0.0364	0.138	0.0023	0.0407	0.1294	0.0165	0.0145	0.0027	0.0015	0.0126	0.0149	0.1118	0.031	0.121	0.0535	0.0019
4	rs28469501	157124882	1.04	0.0702833737600549	1.13	0.0699995683306186	0.135745387551594	0.0423398292037379	0.0062	0.0081	0.0856	0.0143	0.0512	0.0187	0.0158	0.028	0.0026	0.036	0.0364	0.138	0.0023	0.0407	0.1294	0.0165	0.0145	0.0027	0.0015	0.0126	0.0149	0.1118	0.031	0.1211	0.0535	0.0019
4	rs57478173	157127217	1.04	0.0702833737600549	1.13	0.0699995683306186	0.135403899446511	0.0413820422838874	0.0062	0.0082	0.0856	0.0143	0.0512	0.0187	0.0158	0.028	0.0026	0.036	0.0364	0.138	0.0023	0.0406	0.1295	0.0166	0.0145	0.0028	0.0015	0.0125	0.0149	0.1118	0.031	0.1211	0.0534	0.0019
4	rs115405395	157145475	1.04	0.0702833737600549	1.13	0.0699995683306186	0.128081809139994	0.0402124725363554	0.0063	0.0082	0.0856	0.0143	0.0511	0.0187	0.0159	0.0279	0.0026	0.0361	0.0364	0.1381	0.0023	0.0406	0.1298	0.0166	0.0145	0.0028	0.0015	0.0125	0.0149	0.1118	0.031	0.1207	0.0532	0.0019
4	rs6833781	157151922	1.04	0.0702833737600549	1.12	0.083651866997597	0.124483278789438	0.0441692079154671	0.0064	0.0083	0.0858	0.0143	0.051	0.0187	0.0159	0.0278	0.0025	0.0361	0.0364	0.1385	0.0024	0.0406	0.1301	0.0166	0.0145	0.0028	0.0014	0.0124	0.0149	0.1118	0.0309	0.1205	0.0531	0.0019
4	rs10020068	157154035	1.04	0.0702833737600549	1.12	0.083651866997597	0.123336678105469	0.0406006561308255	0.0064	0.0083	0.0858	0.0143	0.051	0.0187	0.0159	0.0278	0.0025	0.0361	0.0363	0.1385	0.0024	0.0406	0.1301	0.0166	0.0145	0.0028	0.0014	0.0124	0.0149	0.1118	0.031	0.1205	0.0531	0.0018
4	rs72687464	157155564	1.04	0.0702833737600549	1.12	0.083651866997597	0.114563822635239	0.0334138463367034	0.0068	0.0083	0.0859	0.0143	0.0509	0.0187	0.0159	0.0278	0.0025	0.0361	0.0361	0.1385	0.0023	0.0406	0.1301	0.0166	0.0145	0.0028	0.0014	0.0124	0.0149	0.1118	0.0312	0.1205	0.0528	0.0018
4	rs4691314	157157960	1.04	0.0702833737600549	1.12	0.083651866997597	0.108202685298765	0.02775595903243	0.0074	0.0083	0.086	0.0144	0.0509	0.0187	0.0159	0.0277	0.0024	0.0362	0.036	0.1383	0.0024	0.0405	0.1301	0.0166	0.0145	0.0028	0.0014	0.0124	0.0149	0.1117	0.0313	0.1204	0.0525	0.0018
4	rs2879724	157158799	1.04	0.0702833737600549	1.12	0.083651866997597	0.105891636888681	0.0275231106336827	0.0074	0.0083	0.086	0.0144	0.0509	0.0187	0.0159	0.0277	0.0024	0.0362	0.036	0.1383	0.0024	0.0405	0.1301	0.0165	0.0145	0.0028	0.0014	0.0124	0.0149	0.1117	0.0312	0.1204	0.0525	0.0018
4	rs6536158	157160921	1.04	0.0702833737600549	1.12	0.083651866997597	0.0960237179644031	0.0219632108936365	0.0074	0.0083	0.0861	0.0144	0.0509	0.0187	0.0159	0.0277	0.0024	0.0362	0.036	0.1383	0.0024	0.0406	0.1301	0.0164	0.0145	0.0029	0.0014	0.0124	0.0149	0.1117	0.0312	0.1204	0.0523	0.0018
4	rs77103055	157163798	1.05	0.0578850268271129	1.12	0.083651866997597	0.0892258854225611	0.0274766515836574	0.0075	0.0084	0.0871	0.0141	0.051	0.0185	0.0157	0.0272	0.0025	0.036	0.0361	0.1381	0.0024	0.0404	0.1302	0.0165	0.0143	0.0029	0.0015	0.0122	0.0149	0.1123	0.031	0.1199	0.0523	0.0019
4	rs10517633	157168163	1.04	0.0702833737600549	1.12	0.083651866997597	0.0658746489964573	0.0539495621488065	0.008	0.009	0.0933	0.0125	0.0494	0.0181	0.0163	0.0256	0.0031	0.0359	0.0367	0.1377	0.0029	0.04	0.1272	0.0162	0.014	0.0037	0.0023	0.011	0.0145	0.1162	0.0299	0.1165	0.0524	0.0025
4	rs2340253	157171055	1.04	0.0702833737600549	1.12	0.083651866997597	0.0634215244461662	0.0542649254622272	0.008	0.009	0.0934	0.0124	0.0494	0.0181	0.0163	0.0255	0.0031	0.0359	0.0368	0.1377	0.0029	0.04	0.1272	0.0162	0.014	0.0037	0.0023	0.011	0.0145	0.1162	0.0299	0.1165	0.0524	0.0025
4	rs17034301	157178623	1.04	0.0702833737600549	1.12	0.083651866997597	0.0702231278516762	0.056301984089823	0.008	0.0091	0.0936	0.0123	0.0494	0.0181	0.0162	0.0255	0.0031	0.0358	0.0368	0.1377	0.0029	0.0399	0.1273	0.0161	0.0141	0.0038	0.0024	0.011	0.0146	0.1163	0.03	0.1162	0.0524	0.0025
4	rs62328700	157181506	1.04	0.0702833737600549	1.12	0.083651866997597	0.0711727239929605	0.0569451762326892	0.008	0.0091	0.0936	0.0123	0.0493	0.0181	0.0162	0.0254	0.0031	0.0358	0.0369	0.1377	0.0029	0.0399	0.1273	0.0161	0.0141	0.0038	0.0024	0.011	0.0146	0.1163	0.03	0.1161	0.0525	0.0026
4	rs13131866	157182630	1.04	0.0702833737600549	1.12	0.083651866997597	0.0736255060624767	0.0595491463619057	0.008	0.0091	0.0937	0.0123	0.0493	0.018	0.0162	0.0254	0.0031	0.0358	0.0369	0.1376	0.0029	0.0399	0.1274	0.0161	0.0141	0.0038	0.0024	0.011	0.0146	0.1163	0.03	0.1161	0.0525	0.0026
4	rs76123824	157193118	1.04	0.0702833737600549	1.12	0.083651866997597	0.0718382135107172	0.06093606042113	0.008	0.0092	0.0938	0.0122	0.0493	0.018	0.0162	0.0254	0.0031	0.0357	0.037	0.1376	0.0029	0.04	0.1274	0.0161	0.0141	0.0038	0.0024	0.0109	0.0147	0.1163	0.0299	0.1162	0.0523	0.0026
4	rs2172020	157213389	1.04	0.0702833737600549	1.12	0.083651866997597	0.0734772397943387	0.0705234598699202	0.008	0.0093	0.094	0.0122	0.0493	0.0181	0.0162	0.0254	0.0031	0.0357	0.0372	0.1376	0.0029	0.0401	0.1274	0.0161	0.0141	0.0038	0.0024	0.0108	0.0146	0.1163	0.0298	0.1163	0.0522	0.0026
4	rs17034349	157215618	1.04	0.0702833737600549	1.12	0.083651866997597	0.0736467027695217	0.086585931532156	0.008	0.0093	0.094	0.0122	0.0493	0.018	0.0162	0.0253	0.0031	0.0356	0.0372	0.1376	0.0029	0.0401	0.1273	0.0161	0.0141	0.0039	0.0024	0.0108	0.0146	0.1163	0.0299	0.1164	0.0521	0.0026
4	rs12510399	157216074	1.04	0.0702833737600549	1.13	0.0699995683306186	0.0745191741772101	0.0886673725206129	0.008	0.0093	0.094	0.0122	0.0493	0.018	0.0162	0.0253	0.0031	0.0356	0.0372	0.1376	0.0029	0.0401	0.1273	0.0161	0.0141	0.0039	0.0024	0.0108	0.0146	0.1163	0.0299	0.1164	0.0521	0.0026
4	rs76173688	157219268	1.04	0.0702833737600549	1.12	0.083651866997597	0.0784506130350895	0.0678632666738902	0.008	0.0093	0.0941	0.0122	0.0493	0.018	0.0162	0.0254	0.0031	0.0354	0.0373	0.1376	0.0029	0.04	0.1273	0.0162	0.0141	0.0038	0.0024	0.0107	0.0147	0.1163	0.0298	0.1165	0.052	0.0026
4	rs114730503	157224487	1.03	0.0846525390220556	1.12	0.083651866997597	0.0849999223587441	0.0629408148667153	0.008	0.0094	0.0942	0.0122	0.0493	0.0181	0.0161	0.0255	0.0031	0.0351	0.0373	0.1377	0.0029	0.0398	0.1273	0.0164	0.0141	0.0038	0.0024	0.0108	0.0148	0.1164	0.0297	0.1166	0.0518	0.0026
4	rs17315667	157231402	1.03	0.0846525390220556	1.12	0.083651866997597	0.0876051330220333	0.0625376679516786	0.008	0.0094	0.0942	0.0122	0.0493	0.0181	0.0161	0.0255	0.0032	0.035	0.0374	0.1377	0.0029	0.0398	0.1273	0.0164	0.0141	0.0038	0.0024	0.0108	0.0148	0.1163	0.0297	0.1166	0.0518	0.0026
4	rs76186515	157232542	1.03	0.0846525390220556	1.12	0.083651866997597	0.0883654912940199	0.0652459086315517	0.008	0.0094	0.0942	0.0122	0.0493	0.0181	0.0161	0.0255	0.0032	0.035	0.0374	0.1377	0.0029	0.0398	0.1273	0.0164	0.0141	0.0038	0.0024	0.0108	0.0148	0.1163	0.0297	0.1166	0.0518	0.0026
4	rs10013736	157233140	1.03	0.0846525390220556	1.12	0.083651866997597	0.0880560924913025	0.0651093497770427	0.0079	0.0094	0.0943	0.0121	0.0493	0.0181	0.0161	0.0255	0.0032	0.035	0.0374	0.1377	0.0029	0.0397	0.1273	0.0164	0.0141	0.0038	0.0024	0.0108	0.0148	0.1164	0.0297	0.1166	0.0518	0.0026
4	rs76182823	157233505	1.03	0.0846525390220556	1.12	0.083651866997597	0.0885800941111959	0.0648365928645739	0.0079	0.0094	0.0943	0.0121	0.0493	0.0181	0.0161	0.0255	0.0032	0.035	0.0374	0.1377	0.0029	0.0397	0.1273	0.0164	0.0141	0.0038	0.0024	0.0108	0.0148	0.1164	0.0297	0.1166	0.0518	0.0026
4	rs2341212	157235249	1.03	0.0846525390220556	1.11	0.0992615496976265	0.088436988863279	0.0647684788604892	0.0079	0.0094	0.0943	0.0121	0.0493	0.0181	0.0161	0.0255	0.0031	0.035	0.0374	0.1377	0.0029	0.0397	0.1273	0.0164	0.0141	0.0038	0.0024	0.0108	0.0148	0.1165	0.0297	0.1166	0.0518	0.0026
4	rs113398506	157239481	1.03	0.0846525390220556	1.12	0.083651866997597	0.0893937985976894	0.0614013765815832	0.0079	0.0094	0.0943	0.0121	0.0493	0.0181	0.0162	0.0255	0.0031	0.035	0.0374	0.1378	0.0029	0.0396	0.1273	0.0164	0.0141	0.0037	0.0024	0.0108	0.0148	0.1164	0.0297	0.1166	0.0518	0.0026
4	rs12644928	157248300	1.03	0.0846525390220556	1.12	0.083651866997597	0.0908897729362469	0.0596148816825513	0.0079	0.0094	0.0944	0.0121	0.0493	0.0181	0.0162	0.0255	0.0031	0.0351	0.0374	0.1378	0.0028	0.0396	0.1273	0.0165	0.0141	0.0037	0.0023	0.0108	0.0148	0.1164	0.0297	0.1166	0.0518	0.0026
4	rs34896297	157249167	1.03	0.0846525390220556	1.12	0.083651866997597	0.0928925007128676	0.0639534622082735	0.0079	0.0094	0.0944	0.0121	0.0495	0.0182	0.0162	0.0254	0.003	0.0351	0.0375	0.1378	0.0028	0.0396	0.1272	0.0165	0.0141	0.0037	0.0024	0.0108	0.0148	0.1164	0.0296	0.1164	0.052	0.0026
4	rs1490556	157251977	1.03	0.0846525390220556	1.12	0.083651866997597	0.0874867038488291	0.05559810062116	0.0079	0.0094	0.0945	0.0121	0.0496	0.0181	0.0162	0.0254	0.003	0.0351	0.0376	0.1378	0.0028	0.0395	0.1272	0.0165	0.0141	0.0037	0.0023	0.0108	0.0148	0.1165	0.0296	0.1164	0.0519	0.0026
4	rs115516128	157254521	1.03	0.0846525390220556	1.11	0.0992615496976265	0.0871320269268026	0.0566231882187791	0.0079	0.0094	0.0945	0.0121	0.0496	0.0181	0.0162	0.0254	0.003	0.0351	0.0376	0.1378	0.0028	0.0395	0.1272	0.0165	0.0141	0.0037	0.0023	0.0108	0.0148	0.1165	0.0296	0.1164	0.0519	0.0026
4	rs78680698	157258696	1.03	0.0846525390220556	1.11	0.0992615496976265	0.0871792642778939	0.0570096677885933	0.0079	0.0094	0.0945	0.0121	0.0497	0.0181	0.0162	0.0254	0.003	0.0351	0.0376	0.1378	0.0028	0.0395	0.1272	0.0165	0.0141	0.0037	0.0023	0.0108	0.0148	0.1165	0.0296	0.1164	0.0518	0.0026
4	rs116359559	157276780	1.03	0.0846525390220556	1.11	0.0992615496976265	0.0845821674091836	0.058632100491538	0.008	0.0093	0.0946	0.012	0.0497	0.018	0.0162	0.0253	0.003	0.035	0.0377	0.138	0.0027	0.0395	0.1272	0.0166	0.0141	0.0038	0.0023	0.0108	0.0148	0.1166	0.0297	0.116	0.0518	0.0026
4	rs6838232	157287660	1.03	0.0846525390220556	1.11	0.0992615496976265	0.0838427309888813	0.0606708402544973	0.008	0.0093	0.0945	0.0119	0.0497	0.0179	0.0162	0.0253	0.003	0.035	0.0378	0.1381	0.0027	0.0395	0.1272	0.0166	0.0141	0.0038	0.0023	0.0108	0.0148	0.1166	0.0297	0.1158	0.0518	0.0026
4	rs6839275	157288164	1.03	0.0846525390220556	1.11	0.0992615496976265	0.0803868556247922	0.0616679452004823	0.008	0.0093	0.0945	0.0119	0.0497	0.0179	0.0162	0.0253	0.0029	0.035	0.0378	0.1382	0.0027	0.0395	0.1272	0.0166	0.0141	0.0038	0.0023	0.0108	0.0148	0.1166	0.0297	0.1157	0.0519	0.0026
4	rs62327990	157294656	1.03	0.0846525390220556	1.11	0.0992615496976265	0.0791370608746332	0.0559815651319115	0.008	0.0093	0.0945	0.0119	0.0497	0.0179	0.0162	0.0253	0.0029	0.035	0.0378	0.1382	0.0027	0.0395	0.1272	0.0166	0.014	0.0038	0.0023	0.0108	0.0148	0.1166	0.0297	0.1157	0.0518	0.0026
4	rs17034504	157309545	1.03	0.0846525390220556	1.11	0.0992615496976265	0.11383664457926	0.0499835545928591	0.0085	0.0093	0.0944	0.0117	0.0498	0.0176	0.0161	0.0251	0.003	0.0346	0.0383	0.1385	0.0026	0.0391	0.1277	0.0172	0.0141	0.0037	0.0025	0.0112	0.0152	0.1166	0.0298	0.114	0.0518	0.0026
4	rs1388011	157319984	1.03	0.0846525390220556	1.11	0.0992615496976265	0.129677642518308	0.0467997217724181	0.0085	0.0092	0.0944	0.0117	0.0497	0.0174	0.0161	0.025	0.003	0.0344	0.0384	0.1387	0.0026	0.039	0.1279	0.0174	0.0142	0.0037	0.0026	0.0114	0.0153	0.1166	0.0298	0.1136	0.0518	0.0026
4	rs75422951	157326734	1.03	0.0846525390220556	1.11	0.0992615496976265	0.132813216671192	0.0460916741760272	0.0085	0.0092	0.0945	0.0117	0.0497	0.0174	0.0161	0.025	0.003	0.0343	0.0385	0.1388	0.0026	0.039	0.1277	0.0174	0.0142	0.0037	0.0026	0.0114	0.0154	0.1165	0.0298	0.1136	0.052	0.0025
4	rs77746752	157330209	1.03	0.0846525390220556	1.11	0.0992615496976265	0.138024735310606	0.047155529622295	0.0086	0.0092	0.0945	0.0116	0.0497	0.0174	0.016	0.025	0.003	0.0343	0.0384	0.1388	0.0026	0.039	0.1279	0.0174	0.0141	0.0037	0.0026	0.0114	0.0154	0.1165	0.0299	0.1135	0.052	0.0026
4	rs78447325	157338506	1.03	0.0846525390220556	1.11	0.0992615496976265	0.133765793844136	0.0456222928347064	0.0086	0.0091	0.0945	0.0116	0.0497	0.0173	0.0161	0.0251	0.003	0.0343	0.0385	0.139	0.0026	0.039	0.1276	0.0174	0.0141	0.0037	0.0026	0.0115	0.0155	0.1165	0.0299	0.1134	0.0521	0.0026
4	rs12647719	157339584	1.03	0.0846525390220556	1.11	0.0992615496976265	0.130525554851311	0.0457980619127891	0.0086	0.0092	0.0945	0.0116	0.0497	0.0173	0.0161	0.0251	0.003	0.0343	0.0385	0.139	0.0026	0.039	0.1276	0.0172	0.0141	0.0037	0.0026	0.0115	0.0155	0.1166	0.0298	0.1134	0.0521	0.0026
4	rs11947744	157352843	1.03	0.0846525390220556	1.11	0.0992615496976265	0.13818168909318	0.0223404879041468	0.0091	0.0087	0.0949	0.0116	0.0489	0.0183	0.0168	0.0253	0.0029	0.0337	0.0382	0.141	0.0031	0.0386	0.1262	0.0173	0.0141	0.0037	0.003	0.0118	0.0163	0.1158	0.0296	0.1119	0.0514	0.0028
4	rs79129646	157353756	1.03	0.0846525390220556	1.11	0.0992615496976265	0.133765793844136	0.0221724280172916	0.0091	0.0087	0.0949	0.0116	0.0489	0.0183	0.0168	0.0253	0.0029	0.0337	0.0382	0.141	0.0031	0.0386	0.1262	0.0173	0.0141	0.0037	0.003	0.0118	0.0163	0.1158	0.0296	0.1119	0.0514	0.0028
4	rs34917986	157365832	1.03	0.0846525390220556	1.11	0.0992615496976265	0.125814305824939	0.0216719102217646	0.0091	0.0087	0.0949	0.0116	0.0489	0.0184	0.0167	0.0254	0.003	0.0334	0.0381	0.1412	0.0032	0.0386	0.1258	0.0174	0.014	0.0038	0.0031	0.0117	0.0164	0.1158	0.0297	0.1117	0.0513	0.0029
4	rs7658376	157370475	1.03	0.0846525390220556	1.11	0.0992615496976265	0.164189075279961	0.0257836955249316	0.0093	0.0089	0.0948	0.0116	0.0487	0.0186	0.0166	0.0256	0.0031	0.0334	0.0381	0.1408	0.0034	0.0383	0.1252	0.0181	0.0139	0.004	0.0032	0.0118	0.0164	0.116	0.0297	0.1107	0.0515	0.0031
4	rs1388022	157399414	1.03	0.0846525390220556	1.11	0.0992615496976265	0.196774302173312	0.0406562476859755	0.0096	0.0092	0.096	0.0118	0.0487	0.0182	0.0168	0.0262	0.0037	0.0331	0.0382	0.1401	0.004	0.0375	0.1237	0.0189	0.0134	0.0046	0.0036	0.0116	0.0165	0.1164	0.0294	0.1097	0.0505	0.0035
4	rs1490565	157404868	1.03	0.0846525390220556	1.11	0.0992615496976265	0.192362531742462	0.0424531539189916	0.0096	0.0092	0.096	0.0118	0.0487	0.0182	0.0168	0.0262	0.0037	0.0331	0.0382	0.1401	0.0041	0.0375	0.1236	0.019	0.0135	0.0046	0.0036	0.0116	0.0165	0.1165	0.0294	0.1097	0.0502	0.0035
4	rs114500398	157410970	1.03	0.0846525390220556	1.11	0.0992615496976265	0.190917274070287	0.0463271606423536	0.0097	0.0092	0.0962	0.0118	0.0485	0.0184	0.0165	0.0262	0.0038	0.033	0.038	0.1401	0.0041	0.0377	0.1236	0.0187	0.0136	0.0046	0.0037	0.0116	0.0165	0.1167	0.0294	0.1094	0.0502	0.0036
4	rs4482816	157418575	1.03	0.0846525390220556	1.11	0.0992615496976265	0.221996114128986	0.0500445081939425	0.0098	0.0092	0.0963	0.0117	0.0484	0.0184	0.0165	0.0263	0.0038	0.0329	0.0379	0.1401	0.0042	0.0378	0.1235	0.0188	0.0136	0.0046	0.0038	0.0116	0.0165	0.1168	0.0294	0.1093	0.0502	0.0036
4	rs12505292	157419290	1.03	0.0846525390220556	1.11	0.0992615496976265	0.224816447230967	0.051332012947862	0.0098	0.0093	0.0962	0.0118	0.0484	0.0184	0.0164	0.0263	0.0038	0.0329	0.038	0.1399	0.0042	0.0378	0.1235	0.0188	0.0136	0.0047	0.0038	0.0116	0.0165	0.1167	0.0294	0.1092	0.0503	0.0036
4	rs28408265	157424865	1.03	0.0846525390220556	1.11	0.0992615496976265	0.249722284144565	0.0545810822115192	0.0098	0.0093	0.0962	0.0117	0.0484	0.0184	0.0164	0.0263	0.0038	0.0329	0.038	0.1399	0.0042	0.0378	0.1234	0.0188	0.0136	0.0047	0.0039	0.0116	0.0165	0.1167	0.0294	0.1092	0.0503	0.0036
4	rs34847239	157435209	1.03	0.0846525390220556	1.11	0.0992615496976265	0.262194972397661	0.060538414465843	0.0098	0.0093	0.0962	0.0117	0.0483	0.0183	0.0164	0.0263	0.0039	0.0329	0.038	0.1399	0.0042	0.0379	0.1233	0.0188	0.0135	0.0047	0.004	0.0116	0.0165	0.1168	0.0294	0.1091	0.0502	0.0037
4	rs62327130	157436587	1.03	0.0846525390220556	1.11	0.0992615496976265	0.262285578923397	0.060538414465843	0.0098	0.0093	0.0962	0.0117	0.0483	0.0183	0.0164	0.0263	0.0039	0.0329	0.038	0.1399	0.0042	0.0379	0.1233	0.0188	0.0135	0.0047	0.004	0.0116	0.0165	0.1168	0.0294	0.1091	0.0502	0.0037
4	rs17034881	157457079	1.02	0.101174939294895	1.1	0.116987187387052	0.321158747206783	0.176453972397721	0.0099	0.0099	0.0961	0.012	0.0474	0.0177	0.0161	0.0261	0.0046	0.0332	0.0387	0.1385	0.0049	0.0384	0.1232	0.0182	0.0137	0.0053	0.005	0.0117	0.0173	0.117	0.0291	0.1083	0.0476	0.0047
4	rs6832535	157459397	1.02	0.101174939294895	1.1	0.116987187387052	0.326991428862942	0.180777988392903	0.0099	0.0099	0.0961	0.012	0.0473	0.0178	0.0161	0.0261	0.0046	0.0332	0.0387	0.1385	0.005	0.0385	0.1233	0.0182	0.0136	0.0053	0.005	0.0117	0.0173	0.117	0.0291	0.1083	0.0476	0.0048
4	rs17034898	157460468	1.02	0.101174939294895	1.1	0.116987187387052	0.326583899642724	0.182497408189411	0.0099	0.0099	0.0961	0.012	0.0473	0.0178	0.0162	0.026	0.0046	0.0332	0.0387	0.1384	0.005	0.0385	0.1233	0.0182	0.0135	0.0053	0.005	0.0117	0.0173	0.117	0.0291	0.1083	0.0476	0.0048
4	rs10012786	157465716	1.02	0.101174939294895	1.09	0.136985182682918	0.324347237738234	0.189635846206003	0.0099	0.0099	0.0961	0.012	0.0474	0.0178	0.0161	0.026	0.0046	0.0332	0.0387	0.1383	0.005	0.0385	0.1234	0.0182	0.0135	0.0053	0.005	0.0117	0.0173	0.117	0.029	0.1084	0.0474	0.0048
4	rs28840152	157481475	1.02	0.101174939294895	1.09	0.136985182682918	0.304040323589676	0.256578203829785	0.01	0.0101	0.0962	0.0121	0.048	0.0177	0.016	0.0259	0.0049	0.0332	0.0389	0.1385	0.0054	0.0383	0.123	0.0177	0.0135	0.0055	0.0051	0.0118	0.0174	0.1168	0.0287	0.1081	0.0467	0.0051
4	rs55976672	157481512	1.02	0.101174939294895	1.09	0.136985182682918	0.304923794977083	0.256918241675486	0.01	0.0101	0.0962	0.0121	0.048	0.0177	0.016	0.0259	0.0049	0.0332	0.0389	0.1385	0.0054	0.0383	0.123	0.0177	0.0135	0.0055	0.0051	0.0118	0.0174	0.1168	0.0287	0.1081	0.0467	0.0051
4	rs80063029	157485890	1.02	0.101174939294895	1.09	0.136985182682918	0.239431280174434	0.447247306307564	0.0097	0.0105	0.0958	0.0124	0.0484	0.0173	0.0165	0.0259	0.0056	0.0334	0.0388	0.1386	0.0063	0.0379	0.1216	0.0173	0.0135	0.006	0.0053	0.0121	0.0178	0.1179	0.0274	0.1077	0.045	0.006
4	rs13136551	157493099	1	0.141401729381863	1.09	0.136985182682918	0.28192450832948	0.603540964974916	0.0096	0.0108	0.0958	0.0123	0.0486	0.0168	0.0162	0.0263	0.006	0.0331	0.0394	0.1382	0.0068	0.0374	0.1207	0.017	0.0132	0.0063	0.0054	0.0125	0.0181	0.1195	0.0266	0.107	0.044	0.0065
4	rs77826511	157499364	1	0.141401729381863	1.09	0.136985182682918	0.2815948491428	0.607707143348125	0.0096	0.0108	0.0958	0.0123	0.0487	0.0168	0.0162	0.0264	0.006	0.0331	0.0395	0.1383	0.0069	0.0374	0.1207	0.017	0.0132	0.0063	0.0054	0.0125	0.0181	0.1195	0.0266	0.107	0.0439	0.0065
4	rs77426568	157508109	1	0.141401729381863	1.1	0.116987187387052	0.287750840049848	0.570319389559815	0.0095	0.0108	0.0959	0.0122	0.0487	0.0167	0.0161	0.0265	0.0059	0.0332	0.0396	0.1384	0.0068	0.0373	0.1208	0.0169	0.0131	0.0063	0.0054	0.0126	0.0182	0.1197	0.0265	0.1071	0.0441	0.0065
4	rs13118573	157510284	1	0.141401729381863	1.09	0.136985182682918	0.284711286131778	0.570319389559815	0.0095	0.0108	0.0959	0.0122	0.0487	0.0167	0.0161	0.0265	0.0059	0.0332	0.0396	0.1384	0.0067	0.0374	0.1208	0.0169	0.0131	0.0063	0.0054	0.0125	0.0182	0.1197	0.0265	0.1071	0.0441	0.0065
4	rs77430269	157512274	1	0.141401729381863	1.09	0.136985182682918	0.28513767945236	0.570460997327925	0.0095	0.0108	0.0959	0.0122	0.0487	0.0167	0.0161	0.0265	0.0059	0.0332	0.0396	0.1384	0.0067	0.0374	0.1208	0.0169	0.0131	0.0063	0.0054	0.0125	0.0182	0.1197	0.0265	0.1071	0.0441	0.0065
4	rs28648624	157512342	1	0.141401729381863	1.09	0.136985182682918	0.28513767945236	0.570744238480893	0.0095	0.0108	0.0959	0.0122	0.0487	0.0167	0.0161	0.0265	0.0059	0.0332	0.0396	0.1384	0.0067	0.0374	0.1208	0.0169	0.0131	0.0063	0.0054	0.0125	0.0182	0.1197	0.0265	0.1071	0.0441	0.0065
4	rs1402780	157528080	1	0.141401729381863	1.08	0.159408631830651	0.268808003584274	0.566075136751881	0.0095	0.0108	0.0962	0.0121	0.0488	0.0168	0.0161	0.0265	0.0059	0.0332	0.0396	0.1381	0.0067	0.0373	0.1203	0.017	0.0132	0.0063	0.0054	0.0126	0.0181	0.1199	0.0265	0.1073	0.044	0.0065
4	rs79903302	157532464	1	0.141401729381863	1.08	0.159408631830651	0.267478253528714	0.572160956092374	0.0095	0.0107	0.0963	0.0121	0.0488	0.0169	0.0161	0.0264	0.0059	0.0331	0.0396	0.138	0.0067	0.0373	0.1198	0.0171	0.0132	0.0064	0.0054	0.0126	0.0181	0.1202	0.0264	0.1075	0.0439	0.0066
4	rs34538012	157535308	0.99	0.165458971998582	1.08	0.159408631830651	0.275184649405689	0.587372771059601	0.0096	0.0107	0.0965	0.0121	0.0488	0.0169	0.0161	0.0264	0.0059	0.0329	0.0396	0.1378	0.0068	0.0372	0.1189	0.0172	0.0133	0.0064	0.0054	0.0126	0.0181	0.1208	0.0264	0.1078	0.0439	0.0067
4	rs13138157	157539053	0.99	0.165458971998582	1.08	0.159408631830651	0.273977081962479	0.595229135565897	0.0096	0.0107	0.0967	0.0121	0.0488	0.0169	0.0161	0.0264	0.0059	0.0329	0.0397	0.1378	0.0068	0.0372	0.1184	0.0172	0.0133	0.0064	0.0054	0.0126	0.0181	0.1211	0.0264	0.1078	0.0439	0.0067
4	rs74830060	157543947	0.99	0.165458971998582	1.08	0.159408631830651	0.261742194941689	0.585947036369679	0.0096	0.0106	0.0966	0.012	0.0489	0.0169	0.0161	0.0265	0.0059	0.0329	0.0397	0.1378	0.0068	0.0374	0.1181	0.0172	0.0133	0.0064	0.0054	0.0126	0.0181	0.1214	0.0263	0.1077	0.0439	0.0067
4	rs76552447	157549870	0.99	0.165458971998582	1.08	0.159408631830651	0.262376202459491	0.591369248676502	0.0096	0.0106	0.0965	0.012	0.0489	0.0169	0.0161	0.0265	0.0059	0.0328	0.0397	0.1377	0.0068	0.0375	0.1179	0.0172	0.0133	0.0064	0.0054	0.0126	0.0181	0.1217	0.0262	0.1078	0.044	0.0067
4	rs80263525	157550126	0.99	0.165458971998582	1.08	0.159408631830651	0.265969432760975	0.585661989431361	0.0096	0.0106	0.0965	0.012	0.049	0.0169	0.0161	0.0265	0.0059	0.0328	0.0397	0.1378	0.0068	0.0375	0.1179	0.0172	0.0133	0.0064	0.0054	0.0126	0.0181	0.1217	0.0262	0.1078	0.044	0.0067
4	rs62331461	157563501	0.99	0.165458971998582	1.08	0.159408631830651	0.370815439373582	0.684853961484667	0.0099	0.0109	0.0958	0.0119	0.0491	0.0168	0.0162	0.0265	0.0059	0.0322	0.0397	0.1377	0.0071	0.0382	0.1163	0.017	0.0136	0.0062	0.0056	0.0126	0.0181	0.1223	0.026	0.108	0.044	0.007
4	rs17317012	157564483	0.99	0.165458971998582	1.08	0.159408631830651	0.378962772222604	0.692253829260998	0.0099	0.0109	0.0958	0.0119	0.0491	0.0168	0.0162	0.0265	0.006	0.0322	0.0398	0.1377	0.0071	0.0382	0.1163	0.017	0.0137	0.0062	0.0056	0.0126	0.0181	0.1223	0.026	0.108	0.044	0.007
4	rs4690873	157565511	0.99	0.165458971998582	1.08	0.159408631830651	0.386977794081604	0.69462557120094	0.0099	0.0109	0.0957	0.0119	0.0491	0.0168	0.0162	0.0265	0.006	0.0322	0.0398	0.1377	0.0071	0.0382	0.1162	0.017	0.0137	0.0062	0.0056	0.0126	0.0181	0.1223	0.026	0.108	0.044	0.0071
4	rs72698438	157567431	0.99	0.165458971998582	1.08	0.159408631830651	0.385867218326598	0.693735953831214	0.0099	0.0109	0.0957	0.0119	0.0491	0.0168	0.0162	0.0264	0.006	0.0322	0.0398	0.1377	0.0071	0.0383	0.1162	0.017	0.0137	0.0062	0.0056	0.0126	0.0181	0.1224	0.0259	0.108	0.044	0.0071
4	rs17035022	157568422	0.99	0.165458971998582	1.08	0.159408631830651	0.386311254721104	0.696702342371428	0.0099	0.0109	0.0956	0.0119	0.0491	0.0168	0.0162	0.0264	0.006	0.0321	0.0398	0.1377	0.0071	0.0383	0.1161	0.017	0.0137	0.0062	0.0056	0.0127	0.0181	0.1225	0.0259	0.1081	0.044	0.0071
4	rs74807308	157572006	0.99	0.165458971998582	1.08	0.159408631830651	0.443952907883215	0.692105656108522	0.01	0.0109	0.0956	0.0119	0.0491	0.0168	0.0162	0.0264	0.006	0.032	0.0398	0.1377	0.0071	0.0384	0.116	0.017	0.0138	0.006	0.0057	0.0127	0.018	0.1227	0.0259	0.1081	0.044	0.0071
4	rs75922045	157575816	0.99	0.165458971998582	1.08	0.159408631830651	0.525308392867226	0.676587558603701	0.01	0.0109	0.0955	0.0119	0.0492	0.0168	0.0161	0.0264	0.006	0.032	0.0398	0.1377	0.0072	0.0384	0.116	0.0169	0.0138	0.0057	0.0057	0.0127	0.018	0.1231	0.0259	0.108	0.044	0.0071
4	rs116819250	157586901	0.99	0.165458971998582	1.08	0.159408631830651	0.572428752406681	0.75419514302598	0.0101	0.011	0.0949	0.0119	0.0491	0.0167	0.016	0.0264	0.0061	0.0316	0.0397	0.1378	0.0073	0.0385	0.1154	0.0168	0.0138	0.0058	0.0058	0.0128	0.018	0.1244	0.0258	0.108	0.0438	0.0073
4	rs4691372	157593703	0.98	0.192372589028169	1.08	0.159408631830651	0.651364448499781	0.825571298656063	0.0102	0.011	0.0943	0.0119	0.0491	0.0165	0.0158	0.0264	0.0062	0.0313	0.0397	0.1378	0.0074	0.0386	0.1147	0.0167	0.0138	0.0059	0.006	0.0128	0.018	0.1255	0.0258	0.108	0.0437	0.0074
4	rs1464452	157594139	0.98	0.192372589028169	1.08	0.159408631830651	0.743049723291789	0.958031445403975	0.0104	0.011	0.0935	0.0119	0.0491	0.0166	0.0159	0.0262	0.0063	0.0311	0.0398	0.1378	0.008	0.039	0.1138	0.0166	0.0139	0.006	0.0062	0.0127	0.0179	0.1261	0.0259	0.1079	0.0437	0.0077
4	rs10517640	157594249	0.98	0.192372589028169	1.08	0.159408631830651	0.719755616800571	0.975040648716446	0.0104	0.0109	0.0932	0.0119	0.049	0.0165	0.0159	0.0263	0.0064	0.031	0.0398	0.1377	0.0081	0.039	0.1135	0.0165	0.0139	0.0061	0.0062	0.0127	0.0178	0.1263	0.0259	0.1079	0.0438	0.0078
4	rs115639631	157594374	0.98	0.192372589028169	1.08	0.159408631830651	0.748203072710541	1.00939254327524	0.0104	0.0109	0.093	0.0119	0.0489	0.0165	0.0159	0.0263	0.0064	0.0309	0.0398	0.1376	0.0081	0.0392	0.1132	0.0165	0.014	0.0061	0.0062	0.0128	0.0179	0.1264	0.026	0.1078	0.044	0.0079
4	rs78005425	157594800	0.97	0.222305343836028	1.09	0.136985182682918	0.802153784552546	1.11932754493353	0.0105	0.011	0.0919	0.0119	0.0488	0.0165	0.0158	0.0266	0.0066	0.0307	0.0397	0.1373	0.0084	0.04	0.112	0.0164	0.0141	0.0063	0.0063	0.013	0.018	0.1262	0.0261	0.1078	0.0444	0.0083
4	rs6536201	157594916	0.97	0.222305343836028	1.09	0.136985182682918	0.855304631076926	1.17943645260066	0.0105	0.011	0.0917	0.0119	0.0488	0.0165	0.0158	0.0266	0.0066	0.0306	0.0396	0.1373	0.0085	0.0402	0.1118	0.0164	0.0141	0.0063	0.0063	0.0131	0.018	0.1264	0.0261	0.1077	0.0444	0.0084
4	rs11100076	157595025	0.97	0.222305343836028	1.09	0.136985182682918	0.87437174360576	1.1664142577439	0.0105	0.011	0.0914	0.0119	0.0489	0.0166	0.0158	0.0263	0.0066	0.0306	0.0397	0.1375	0.0085	0.0403	0.1116	0.0163	0.0141	0.0063	0.0063	0.0131	0.018	0.1263	0.0262	0.1077	0.0445	0.0085
4	rs78834343	157595723	0.97	0.222305343836028	1.09	0.136985182682918	0.806932260971146	1.06676605608917	0.0104	0.0108	0.0911	0.0122	0.0489	0.0169	0.0159	0.0261	0.0064	0.0307	0.0397	0.138	0.0083	0.0403	0.1108	0.0161	0.0142	0.0062	0.006	0.0131	0.0179	0.1272	0.0262	0.1079	0.0447	0.0086
4	rs75597382	157598675	0.96	0.255413023536062	1.09	0.136985182682918	1.1018049553638	0.818034279185622	0.0099	0.0101	0.0897	0.0131	0.0493	0.0179	0.0161	0.025	0.0059	0.031	0.0399	0.1416	0.0077	0.0402	0.1076	0.0153	0.0146	0.006	0.0054	0.0131	0.0176	0.1297	0.0258	0.108	0.045	0.0089
4	rs72698449	157602254	0.96	0.255413023536062	1.09	0.136985182682918	1.11630074345258	0.815883519192957	0.0099	0.0101	0.0896	0.0131	0.0493	0.0179	0.0161	0.025	0.0059	0.031	0.0399	0.1417	0.0077	0.0402	0.1076	0.0153	0.0146	0.006	0.0054	0.0131	0.0174	0.1298	0.0258	0.1081	0.0451	0.0089
4	rs115293095	157602288	0.96	0.255413023536062	1.09	0.136985182682918	1.10725440627938	0.812966541427064	0.0099	0.0101	0.0896	0.0131	0.0493	0.0179	0.0161	0.025	0.0059	0.031	0.0399	0.1417	0.0077	0.0402	0.1076	0.0153	0.0146	0.006	0.0054	0.0132	0.0174	0.1296	0.0258	0.1082	0.0451	0.0089
4	rs7693847	157605067	0.96	0.255413023536062	1.09	0.136985182682918	1.16160325894065	0.824493693327078	0.0099	0.0101	0.0894	0.0131	0.0493	0.018	0.0161	0.025	0.0059	0.031	0.0399	0.1419	0.0077	0.0403	0.1075	0.0153	0.0146	0.006	0.0054	0.0132	0.0174	0.1297	0.0259	0.1082	0.0451	0.009
4	rs13146129	157607390	0.96	0.255413023536062	1.09	0.136985182682918	1.15568564150377	0.824493693327078	0.0099	0.0101	0.0893	0.0131	0.0493	0.018	0.0161	0.025	0.0059	0.0311	0.04	0.142	0.0077	0.0403	0.1075	0.0152	0.0146	0.0059	0.0054	0.0132	0.0174	0.1297	0.0259	0.1083	0.045	0.009
4	rs17811055	157607593	0.96	0.255413023536062	1.09	0.136985182682918	1.16945093500838	0.806066729889126	0.0099	0.0101	0.0893	0.0131	0.0493	0.018	0.0161	0.025	0.0059	0.0311	0.04	0.142	0.0076	0.0403	0.1075	0.0152	0.0146	0.0059	0.0054	0.0132	0.0174	0.1297	0.0259	0.1083	0.045	0.009
4	rs17811079	157608144	0.96	0.255413023536062	1.09	0.136985182682918	1.15413991622686	0.79535855223964	0.0099	0.0101	0.0892	0.0131	0.0494	0.018	0.0161	0.025	0.0059	0.0311	0.04	0.142	0.0076	0.0403	0.1075	0.0152	0.0146	0.0059	0.0054	0.0132	0.0174	0.1297	0.0259	0.1083	0.045	0.0089
4	rs17811127	157608794	0.96	0.255413023536062	1.1	0.116987187387052	1.18713777130456	0.787881024982511	0.0098	0.0101	0.089	0.0131	0.0494	0.018	0.0161	0.0251	0.0058	0.0313	0.04	0.1419	0.0076	0.0404	0.1076	0.0153	0.0147	0.0059	0.0053	0.0133	0.0174	0.1296	0.026	0.1083	0.045	0.0089
4	rs1996772	157611226	0.96	0.255413023536062	1.1	0.116987187387052	1.05140473883911	0.614617777627592	0.0096	0.0099	0.0878	0.0133	0.0498	0.0182	0.0161	0.0253	0.0055	0.0322	0.0395	0.142	0.0072	0.0399	0.1084	0.0154	0.0151	0.0054	0.0049	0.0136	0.0174	0.1295	0.0262	0.1084	0.0455	0.0087
4	rs72698454	157612259	0.96	0.255413023536062	1.1	0.116987187387052	1.02647491892349	0.579825901361674	0.0095	0.0098	0.0873	0.0134	0.0499	0.0183	0.0161	0.0253	0.0054	0.0325	0.0394	0.1421	0.007	0.0398	0.1089	0.0155	0.0153	0.0053	0.0047	0.0138	0.0174	0.1295	0.0262	0.1084	0.0456	0.0086
4	rs17811380	157616874	0.96	0.255413023536062	1.1	0.116987187387052	0.822605934949144	0.356160107168408	0.0092	0.0094	0.0861	0.0138	0.0503	0.0188	0.0162	0.0255	0.0052	0.0328	0.0391	0.1414	0.0066	0.0397	0.1099	0.0159	0.0158	0.0049	0.0041	0.0139	0.0168	0.1304	0.026	0.1087	0.046	0.0083
4	rs115114010	157628808	0.96	0.255413023536062	1.1	0.116987187387052	0.841441035886288	0.354161096644246	0.0092	0.0093	0.086	0.0138	0.0504	0.0189	0.0163	0.0256	0.0051	0.0328	0.0391	0.1414	0.0065	0.0397	0.1099	0.0159	0.0159	0.0049	0.0041	0.0139	0.0168	0.1304	0.026	0.1088	0.046	0.0083
4	rs13110457	157632777	0.96	0.255413023536062	1.1	0.116987187387052	0.923725510005048	0.49146305020198	0.0092	0.0094	0.086	0.0138	0.0504	0.0189	0.0163	0.0256	0.0052	0.0329	0.0391	0.1413	0.0066	0.0397	0.1099	0.0159	0.0159	0.0049	0.0041	0.014	0.0168	0.1305	0.026	0.1087	0.0461	0.0083
4	rs17206359	157635103	0.96	0.255413023536062	1.1	0.116987187387052	0.919659212758324	0.500214924685902	0.0092	0.0094	0.0859	0.0138	0.0504	0.0189	0.0163	0.0257	0.0052	0.0329	0.0391	0.1413	0.0066	0.0397	0.1099	0.0159	0.0159	0.0049	0.0041	0.014	0.0168	0.1305	0.026	0.1086	0.0461	0.0083
4	rs79014644	157642351	0.96	0.255413023536062	1.12	0.083651866997597	0.86594733711343	0.458600724416322	0.0092	0.0093	0.0859	0.0138	0.0504	0.0191	0.0163	0.0256	0.0051	0.0329	0.0392	0.1412	0.0066	0.0397	0.1101	0.016	0.0159	0.0049	0.0041	0.014	0.0167	0.1306	0.026	0.1085	0.0461	0.0082
4	rs61061758	157654107	0.96	0.255413023536062	1.13	0.0699995683306186	0.881282659688849	0.470028468157934	0.0092	0.0093	0.0858	0.0138	0.0504	0.0192	0.0163	0.0256	0.0051	0.0329	0.0392	0.1411	0.0065	0.0396	0.1102	0.016	0.0158	0.0049	0.004	0.014	0.0167	0.1307	0.026	0.1085	0.046	0.0082
4	rs80231004	157660193	0.96	0.255413023536062	1.13	0.0699995683306186	0.923227194204874	0.484517354557188	0.0092	0.0093	0.0857	0.0139	0.0505	0.0193	0.0162	0.0256	0.0052	0.0329	0.0392	0.1409	0.0065	0.0396	0.1102	0.0161	0.0158	0.005	0.0039	0.014	0.0167	0.1307	0.026	0.1085	0.046	0.0083
4	rs28510474	157667643	0.96	0.255413023536062	1.13	0.0699995683306186	0.96877560675045	0.516591700114848	0.0092	0.0093	0.0857	0.0139	0.0505	0.0194	0.0162	0.0257	0.0052	0.0329	0.0392	0.1408	0.0065	0.0396	0.1103	0.0161	0.0158	0.005	0.0039	0.014	0.0167	0.1307	0.026	0.1084	0.046	0.0083
4	rs62331476	157672679	0.96	0.255413023536062	1.13	0.0699995683306186	0.92871482749702	0.479629885376143	0.0092	0.0093	0.0857	0.0139	0.0505	0.0194	0.0162	0.0257	0.0052	0.0329	0.0392	0.1408	0.0065	0.0395	0.1104	0.0161	0.0158	0.005	0.0039	0.014	0.0167	0.1308	0.026	0.1084	0.0459	0.0083
4	rs116530753	157707073	0.95	0.291843936447983	1.13	0.0699995683306186	0.731662336182737	0.385755371084237	0.0087	0.0092	0.086	0.0139	0.0506	0.0194	0.0163	0.0257	0.0051	0.0332	0.0391	0.1404	0.0063	0.0395	0.1107	0.0163	0.0159	0.005	0.0038	0.0144	0.0168	0.1307	0.026	0.1084	0.0459	0.0081
4	rs17035257	157715062	0.95	0.291843936447983	1.13	0.0699995683306186	0.724238568070745	0.387418857261982	0.0085	0.0092	0.0861	0.0139	0.0507	0.0194	0.0163	0.0258	0.005	0.0333	0.039	0.1402	0.0062	0.0395	0.1109	0.0164	0.0159	0.005	0.0038	0.0145	0.0169	0.1307	0.026	0.1084	0.0459	0.008
4	rs4691380	157720124	0.95	0.291843936447983	1.13	0.0699995683306186	0.710752550143436	0.379375988548969	0.0085	0.0092	0.0861	0.0139	0.0507	0.0194	0.0163	0.0258	0.005	0.0333	0.039	0.1401	0.0062	0.0395	0.1109	0.0164	0.0159	0.005	0.0038	0.0146	0.0169	0.1306	0.026	0.1084	0.0459	0.008
4	rs116502617	157729264	0.95	0.291843936447983	1.13	0.0699995683306186	0.644460416440145	0.358412827821463	0.0085	0.0092	0.086	0.0138	0.0507	0.0194	0.0163	0.0258	0.005	0.0333	0.039	0.1402	0.0061	0.0395	0.1107	0.0165	0.016	0.005	0.0037	0.0146	0.0169	0.1306	0.0259	0.1084	0.0458	0.008
4	rs10033375	157734312	0.95	0.291843936447983	1.13	0.0699995683306186	0.64637880214714	0.387803021158424	0.0085	0.0092	0.086	0.0138	0.0507	0.0195	0.0163	0.0258	0.0051	0.0334	0.039	0.1402	0.0061	0.0395	0.1107	0.0166	0.016	0.005	0.0037	0.0146	0.0169	0.1305	0.0259	0.1085	0.0459	0.008
4	rs74783965	157744995	0.95	0.291843936447983	1.13	0.0699995683306186	0.620386047309385	0.404032420911187	0.0086	0.0092	0.0859	0.0138	0.0507	0.0195	0.0163	0.0259	0.0051	0.0334	0.039	0.1404	0.0061	0.0395	0.1104	0.0166	0.016	0.005	0.0037	0.0146	0.0169	0.1304	0.0259	0.1084	0.0458	0.008
4	rs116061333	157751111	0.96	0.255413023536062	1.13	0.0699995683306186	0.614676195248976	0.404032420911187	0.0086	0.0092	0.086	0.0138	0.0507	0.0195	0.0163	0.0259	0.0051	0.0334	0.0391	0.1406	0.006	0.0395	0.1103	0.0167	0.016	0.005	0.0037	0.0146	0.0169	0.1303	0.0259	0.1083	0.0458	0.008
4	rs72683344	157758706	0.96	0.255413023536062	1.13	0.0699995683306186	0.610721442901397	0.409872733343736	0.0086	0.0092	0.086	0.0139	0.0507	0.0195	0.0163	0.0259	0.0051	0.0334	0.0391	0.1407	0.006	0.0395	0.1102	0.0167	0.016	0.005	0.0038	0.0147	0.0169	0.1302	0.0259	0.1082	0.0458	0.008
4	rs72683345	157759175	0.95	0.291843936447983	1.13	0.0699995683306186	0.615579799034089	0.405587594281365	0.0086	0.0092	0.086	0.0139	0.0507	0.0195	0.0163	0.0259	0.0051	0.0334	0.0391	0.1407	0.006	0.0395	0.1101	0.0167	0.016	0.005	0.0038	0.0147	0.0169	0.1302	0.0259	0.1081	0.0458	0.008
4	rs10008978	157765129	0.95	0.291843936447983	1.13	0.0699995683306186	0.607745805654994	0.420835442213674	0.0086	0.0092	0.086	0.0139	0.0508	0.0195	0.0162	0.0259	0.0052	0.0335	0.0391	0.1408	0.006	0.0395	0.11	0.0168	0.016	0.0051	0.0038	0.0147	0.0169	0.1301	0.0259	0.108	0.0458	0.008
4	rs1469243	157795071	0.95	0.291843936447983	1.13	0.0699995683306186	0.488936456958495	0.450311986356256	0.009	0.0093	0.086	0.0141	0.051	0.0193	0.0161	0.0261	0.0054	0.0334	0.039	0.1414	0.0058	0.0396	0.1091	0.0171	0.0161	0.0052	0.0038	0.015	0.0169	0.1296	0.0257	0.1074	0.0457	0.008
4	rs115419821	157805111	0.95	0.291843936447983	1.13	0.0699995683306186	0.497267201306368	0.506804584956283	0.0091	0.0093	0.086	0.0141	0.0511	0.0193	0.0161	0.0261	0.0054	0.0335	0.039	0.1414	0.0058	0.0396	0.109	0.0172	0.0161	0.0052	0.0038	0.0151	0.0169	0.1295	0.0257	0.1073	0.0457	0.008
4	rs80183044	157807965	0.95	0.291843936447983	1.13	0.0699995683306186	0.505221929825684	0.506667077131375	0.0091	0.0093	0.0859	0.0141	0.0511	0.0193	0.0161	0.0261	0.0054	0.0335	0.039	0.1415	0.0058	0.0396	0.109	0.0172	0.0161	0.0052	0.0038	0.0151	0.0169	0.1295	0.0257	0.1073	0.0457	0.008
4	rs342311	157810413	0.95	0.291843936447983	1.13	0.0699995683306186	0.527958689092613	0.549596968712797	0.0091	0.0093	0.0858	0.0141	0.0511	0.0193	0.0161	0.0261	0.0054	0.0336	0.039	0.1415	0.0058	0.0396	0.109	0.0172	0.0161	0.0052	0.0038	0.0151	0.0169	0.1295	0.0257	0.1073	0.0457	0.008
4	rs115568821	157812752	0.95	0.291843936447983	1.13	0.0699995683306186	0.444846059735684	0.42476963174179	0.0091	0.0093	0.0858	0.0141	0.0511	0.0193	0.0162	0.0262	0.0054	0.0336	0.039	0.1415	0.0058	0.0396	0.1089	0.0173	0.016	0.0052	0.0037	0.0151	0.017	0.1294	0.0257	0.1073	0.0456	0.008
4	rs75541622	157813324	0.95	0.291843936447983	1.13	0.0699995683306186	0.430486070899598	0.400668508683093	0.0091	0.0093	0.0857	0.0142	0.0511	0.0193	0.0162	0.0262	0.0054	0.0336	0.039	0.1415	0.0057	0.0396	0.1089	0.0173	0.016	0.0052	0.0037	0.0151	0.017	0.1294	0.0257	0.1073	0.0457	0.008
4	rs4691383	157836610	0.95	0.291843936447983	1.13	0.0699995683306186	0.339964286784274	0.438483950564184	0.009	0.0092	0.0853	0.0143	0.0514	0.0194	0.0164	0.0266	0.0053	0.034	0.0391	0.1415	0.0055	0.0397	0.1083	0.0177	0.0159	0.0053	0.0035	0.0154	0.0173	0.1288	0.026	0.1071	0.0455	0.0077
4	rs17231698	157841927	0.95	0.291843936447983	1.13	0.0699995683306186	0.283481403389576	0.381414158792163	0.009	0.0092	0.085	0.0142	0.0514	0.0195	0.0164	0.0266	0.0053	0.034	0.0391	0.1416	0.0054	0.0397	0.1084	0.0178	0.0159	0.0053	0.0035	0.0154	0.0174	0.1287	0.026	0.1071	0.0454	0.0076
4	rs78782961	157842922	0.95	0.291843936447983	1.13	0.0699995683306186	0.244111171070793	0.335087344491429	0.009	0.0092	0.0846	0.0142	0.0514	0.0195	0.0164	0.0268	0.0053	0.0342	0.0391	0.1417	0.0054	0.0397	0.1084	0.0179	0.0159	0.0052	0.0034	0.0155	0.0175	0.1286	0.0261	0.1072	0.0453	0.0076
4	rs2083789	157845436	0.95	0.291843936447983	1.13	0.0699995683306186	0.182487536964208	0.322502909233952	0.009	0.0092	0.0832	0.014	0.0512	0.0197	0.0165	0.0271	0.0053	0.0348	0.0391	0.1421	0.0051	0.0399	0.1083	0.0182	0.016	0.005	0.0032	0.0157	0.0178	0.128	0.0265	0.1075	0.0452	0.0072
4	rs6851803	157857193	0.95	0.291843936447983	1.13	0.0699995683306186	0.156439003117858	0.270634511739007	0.009	0.0092	0.0831	0.014	0.0512	0.0198	0.0165	0.0272	0.0053	0.0349	0.0391	0.1421	0.0051	0.0399	0.1083	0.0182	0.0161	0.005	0.0032	0.0158	0.0178	0.128	0.0265	0.1074	0.0452	0.0072
4	rs75622144	157864361	0.95	0.291843936447983	1.13	0.0699995683306186	0.125843981931913	0.237544541087902	0.009	0.0092	0.0829	0.014	0.0512	0.0198	0.0166	0.0272	0.0053	0.0351	0.0392	0.142	0.0051	0.0399	0.1082	0.0183	0.0161	0.005	0.0032	0.0158	0.0178	0.128	0.0265	0.1073	0.0452	0.0071
4	rs78822217	157868564	0.95	0.291843936447983	1.13	0.0699995683306186	0.125606692079122	0.236439561525388	0.009	0.0092	0.083	0.014	0.0512	0.0198	0.0166	0.0272	0.0053	0.0352	0.0392	0.1421	0.0051	0.04	0.108	0.0183	0.0161	0.005	0.0032	0.0158	0.0178	0.1278	0.0265	0.1073	0.0453	0.0071
4	rs2343726	157879709	0.95	0.291843936447983	1.13	0.0699995683306186	0.120570673906671	0.237433968677813	0.009	0.0092	0.0827	0.0141	0.0512	0.0198	0.0166	0.0272	0.0054	0.0353	0.0392	0.1419	0.0051	0.04	0.1079	0.0184	0.0162	0.005	0.0032	0.0158	0.0178	0.1278	0.0265	0.1072	0.0453	0.0071
4	rs17035469	157887044	0.95	0.291843936447983	1.13	0.0699995683306186	0.11915894301367	0.235336239551216	0.009	0.0092	0.0825	0.0141	0.0511	0.0198	0.0166	0.0273	0.0054	0.0354	0.0392	0.1418	0.0051	0.0401	0.1079	0.0184	0.0162	0.005	0.0032	0.0158	0.0178	0.1278	0.0266	0.1072	0.0453	0.0071
4	rs13109632	157894041	0.96	0.255413023536062	1.13	0.0699995683306186	0.0141624187060885	0.208094585573697	0.0096	0.0089	0.0812	0.0144	0.0502	0.0204	0.0174	0.0287	0.0049	0.0376	0.0384	0.1419	0.0041	0.0398	0.107	0.0185	0.0166	0.005	0.0028	0.0156	0.018	0.1281	0.0271	0.1086	0.0444	0.0057
4	rs62331512	157895459	0.96	0.255413023536062	1.13	0.0699995683306186	0.011887058600976	0.175553532120701	0.0098	0.0088	0.0804	0.0145	0.05	0.0207	0.0177	0.0291	0.0047	0.0384	0.0382	0.1422	0.0038	0.0399	0.1063	0.0186	0.0168	0.0051	0.0026	0.0155	0.0182	0.1279	0.0272	0.1093	0.044	0.0053
4	rs72976551	157900134	0.95	0.291843936447983	1.13	0.0699995683306186	0.0146853922665053	0.172563627757535	0.0099	0.0087	0.0799	0.0146	0.0501	0.0209	0.0179	0.0293	0.0046	0.0391	0.0379	0.1424	0.0035	0.0399	0.1057	0.0187	0.017	0.0051	0.0025	0.0154	0.0182	0.1277	0.0275	0.1098	0.0438	0.0049
4	rs28528376	157905604	0.95	0.291843936447983	1.13	0.0699995683306186	0.015926962678152	0.16663773850418	0.0099	0.0087	0.0798	0.0145	0.0501	0.0209	0.0179	0.0293	0.0045	0.0393	0.0378	0.1424	0.0035	0.0399	0.1058	0.0187	0.0169	0.0051	0.0025	0.0154	0.0183	0.1279	0.0274	0.1098	0.0438	0.0048
4	rs116612650	157922618	0.95	0.291843936447983	1.13	0.0699995683306186	0.0248480653069333	0.0536978436431144	0.0096	0.0088	0.0789	0.0143	0.0506	0.0209	0.0176	0.0288	0.0041	0.0402	0.0369	0.1422	0.003	0.0398	0.1066	0.0187	0.0172	0.0051	0.0023	0.0155	0.0187	0.1289	0.0274	0.1104	0.0438	0.0046
4	rs74974612	157931023	0.95	0.291843936447983	1.13	0.0699995683306186	0.0320466152676126	0.120842998952587	0.0096	0.0088	0.0789	0.0142	0.0507	0.0209	0.0176	0.0288	0.0041	0.0403	0.0369	0.1421	0.0029	0.0398	0.1067	0.0187	0.0172	0.0051	0.0023	0.0155	0.0187	0.129	0.0275	0.1104	0.0438	0.0046
4	rs78033672	157931166	0.95	0.291843936447983	1.13	0.0699995683306186	0.032094980017786	0.120581099093761	0.0096	0.0088	0.0789	0.0142	0.0507	0.0209	0.0176	0.0288	0.0041	0.0403	0.0369	0.1421	0.0029	0.0398	0.1067	0.0187	0.0172	0.0051	0.0023	0.0155	0.0187	0.129	0.0275	0.1104	0.0438	0.0046
4	rs716680	157931688	0.95	0.291843936447983	1.13	0.0699995683306186	0.0322282467824578	0.1250623182738	0.0096	0.0088	0.0789	0.0142	0.0507	0.0209	0.0176	0.0288	0.0041	0.0403	0.0369	0.1421	0.0029	0.0398	0.1067	0.0187	0.0172	0.0051	0.0023	0.0155	0.0187	0.129	0.0275	0.1105	0.0438	0.0045
4	rs62331533	157934215	0.95	0.291843936447983	1.13	0.0699995683306186	0.0319741639526916	0.136940671652922	0.0096	0.0088	0.079	0.0142	0.0507	0.0209	0.0176	0.0288	0.0041	0.0403	0.0369	0.1421	0.0029	0.0398	0.1067	0.0186	0.0172	0.0051	0.0023	0.0155	0.0187	0.129	0.0275	0.1105	0.0438	0.0045
4	rs116119924	157934396	0.95	0.291843936447983	1.13	0.0699995683306186	0.0319741639526916	0.132665642787072	0.0096	0.0088	0.079	0.0142	0.0507	0.0209	0.0175	0.0288	0.0041	0.0403	0.0369	0.1421	0.0029	0.0398	0.1067	0.0186	0.0172	0.0051	0.0023	0.0155	0.0187	0.129	0.0275	0.1105	0.0438	0.0045
4	rs77573336	157936227	0.95	0.291843936447983	1.13	0.0699995683306186	0.0320466152676126	0.12799439413275	0.0096	0.0088	0.079	0.0142	0.0507	0.0209	0.0175	0.0288	0.0041	0.0403	0.0369	0.1422	0.0029	0.0398	0.1067	0.0186	0.0172	0.0051	0.0023	0.0155	0.0187	0.129	0.0275	0.1105	0.0438	0.0045
4	Affx-23721103	157958814	0.95	0.291843936447983	1.13	0.0699995683306186	0.0395913006121721	0.177456329898865	0.0096	0.0088	0.079	0.0141	0.0507	0.0209	0.0174	0.0287	0.004	0.0403	0.037	0.1422	0.0028	0.0396	0.1067	0.0186	0.0173	0.0051	0.0023	0.0155	0.0187	0.1292	0.0276	0.1108	0.0437	0.0046
4	rs76125375	157960666	0.95	0.291843936447983	1.13	0.0699995683306186	0.0396333065615454	0.178058685953681	0.0096	0.0088	0.079	0.0141	0.0507	0.0209	0.0174	0.0287	0.004	0.0403	0.037	0.1422	0.0028	0.0396	0.1067	0.0186	0.0173	0.0051	0.0023	0.0155	0.0187	0.1292	0.0276	0.1108	0.0437	0.0046
4	rs13139693	157965262	0.95	0.291843936447983	1.13	0.0699995683306186	0.0429457858686124	0.205031027814134	0.0096	0.0088	0.0789	0.0141	0.0507	0.0209	0.0174	0.0287	0.004	0.0403	0.037	0.1422	0.0028	0.0396	0.1067	0.0186	0.0173	0.005	0.0023	0.0155	0.0187	0.1292	0.0276	0.111	0.0438	0.0046
4	rs7688285	157968618	0.95	0.291843936447983	1.14	0.0581452072437857	0.0413532174276917	0.166343349520279	0.0096	0.0088	0.079	0.0141	0.0506	0.0209	0.0174	0.0288	0.004	0.0403	0.0371	0.1421	0.0028	0.0395	0.1068	0.0186	0.0173	0.005	0.0023	0.0156	0.0187	0.1291	0.0277	0.111	0.0438	0.0046
4	rs11945439	157968849	0.95	0.291843936447983	1.14	0.0581452072437857	0.0392702730501933	0.163604553338375	0.0094	0.0088	0.0791	0.0141	0.0506	0.0209	0.0174	0.0288	0.004	0.0403	0.0371	0.1422	0.0028	0.0395	0.1067	0.0186	0.0173	0.005	0.0023	0.0156	0.0187	0.1291	0.0277	0.111	0.0437	0.0046
4	rs74887208	157972010	0.95	0.291843936447983	1.14	0.0581452072437857	0.0324105982365144	0.104273747164463	0.0094	0.0088	0.0792	0.0141	0.0506	0.0208	0.0174	0.0288	0.0039	0.0404	0.0371	0.1422	0.0028	0.0395	0.1068	0.0186	0.0173	0.005	0.0023	0.0156	0.0187	0.1291	0.0277	0.1111	0.0437	0.0046
4	rs78786117	157976038	0.95	0.291843936447983	1.14	0.0581452072437857	0.0294645604174235	0.0863558830275961	0.0094	0.0088	0.0793	0.014	0.0506	0.0208	0.0174	0.0288	0.0039	0.0404	0.0371	0.1422	0.0028	0.0394	0.1069	0.0185	0.0173	0.005	0.0023	0.0156	0.0187	0.1292	0.0277	0.1111	0.0435	0.0046
4	rs62330060	157978347	0.95	0.291843936447983	1.14	0.0581452072437857	0.0303975091902648	0.0722254091778441	0.0094	0.0088	0.0794	0.014	0.0506	0.0208	0.0173	0.0288	0.0038	0.0404	0.0371	0.1422	0.0028	0.0393	0.107	0.0185	0.0173	0.005	0.0022	0.0156	0.0187	0.1292	0.0277	0.1112	0.0435	0.0046
4	rs116526788	157978593	0.95	0.291843936447983	1.13	0.0699995683306186	0.0305024378416506	0.0678632666738902	0.0094	0.0088	0.0794	0.014	0.0506	0.0208	0.0173	0.0288	0.0038	0.0404	0.0371	0.1422	0.0028	0.0393	0.107	0.0185	0.0173	0.005	0.0022	0.0156	0.0187	0.1292	0.0277	0.1112	0.0435	0.0046
4	rs58741324	157979956	0.95	0.291843936447983	1.13	0.0699995683306186	0.0314582868552805	0.0738002367806995	0.0094	0.0088	0.0794	0.014	0.0506	0.0208	0.0173	0.0288	0.0038	0.0404	0.0371	0.1421	0.0028	0.0392	0.107	0.0185	0.0173	0.005	0.0022	0.0156	0.0188	0.1292	0.0277	0.1112	0.0435	0.0046
4	rs10020965	157987481	0.95	0.291843936447983	1.12	0.083651866997597	0.0320828840379851	0.0725106983371063	0.0095	0.0088	0.0793	0.014	0.0506	0.0208	0.0173	0.0288	0.0038	0.0405	0.0371	0.1421	0.0027	0.0392	0.1072	0.0185	0.0174	0.005	0.0022	0.0156	0.0188	0.1292	0.0276	0.1113	0.0435	0.0045
4	rs7689138	157987729	0.95	0.291843936447983	1.12	0.083651866997597	0.0310427220513043	0.0659305037042551	0.0094	0.0087	0.0793	0.014	0.0506	0.0208	0.0173	0.0288	0.0037	0.0405	0.0371	0.1421	0.0027	0.0392	0.1072	0.0185	0.0174	0.005	0.0022	0.0156	0.0188	0.1292	0.0276	0.1113	0.0435	0.0045
4	rs114737886	158001048	0.96	0.255413023536062	1.12	0.083651866997597	0.0291468122020355	0.0296999361896832	0.0091	0.0086	0.0808	0.0135	0.0504	0.0203	0.0171	0.0291	0.0033	0.0409	0.0371	0.1416	0.0024	0.0386	0.1089	0.0178	0.0167	0.0047	0.002	0.016	0.0192	0.1299	0.0275	0.1112	0.044	0.0041
4	rs72978482	158005840	0.96	0.255413023536062	1.12	0.083651866997597	0.0310072826389719	0.0283656717039014	0.009	0.0086	0.081	0.0135	0.0504	0.0202	0.017	0.0291	0.0033	0.041	0.0371	0.1416	0.0023	0.0385	0.1091	0.0178	0.0166	0.0047	0.002	0.0161	0.0192	0.13	0.0275	0.1112	0.0441	0.0041
4	rs4615228	158007253	0.96	0.255413023536062	1.12	0.083651866997597	0.0320466152676126	0.0427939392770941	0.009	0.0086	0.081	0.0135	0.0504	0.0202	0.017	0.0291	0.0033	0.041	0.0371	0.1416	0.0023	0.0385	0.1091	0.0178	0.0166	0.0047	0.002	0.0161	0.0192	0.13	0.0275	0.1112	0.0441	0.0041
4	rs13131973	158015058	0.96	0.255413023536062	1.11	0.0992615496976265	0.0330113127212324	0.0404340865136578	0.009	0.0086	0.0811	0.0134	0.0503	0.0202	0.017	0.0291	0.0032	0.041	0.0371	0.1415	0.0023	0.0385	0.1092	0.0178	0.0166	0.0047	0.002	0.0161	0.0192	0.1301	0.0275	0.1113	0.0441	0.0041
4	rs17035648	158018180	0.96	0.255413023536062	1.12	0.083651866997597	0.0339457819427789	0.0374351547775901	0.009	0.0086	0.0811	0.0134	0.0503	0.0202	0.017	0.0291	0.0032	0.0411	0.0372	0.1415	0.0022	0.0384	0.1093	0.0178	0.0166	0.0046	0.0019	0.0162	0.0192	0.1301	0.0275	0.1114	0.0441	0.004
4	rs76569881	158024921	0.96	0.255413023536062	1.12	0.083651866997597	0.0368462788752607	0.0380265792643698	0.0089	0.0086	0.0812	0.0134	0.0503	0.0202	0.017	0.0291	0.0031	0.0412	0.0372	0.1416	0.0022	0.0383	0.1093	0.0177	0.0165	0.0046	0.0019	0.0162	0.0192	0.1302	0.0274	0.1114	0.0442	0.004
4	rs115254422	158029794	0.96	0.255413023536062	1.11	0.0992615496976265	0.0369662865805938	0.0351637452472248	0.0089	0.0086	0.0812	0.0134	0.0502	0.0202	0.017	0.0291	0.0031	0.0413	0.0372	0.1416	0.0022	0.0383	0.1094	0.0177	0.0165	0.0046	0.0019	0.0162	0.0193	0.1302	0.0274	0.1114	0.0442	0.004
4	rs11946166	158034727	0.96	0.255413023536062	1.11	0.0992615496976265	0.0373817182106435	0.030523966350704	0.0089	0.0086	0.0812	0.0134	0.0502	0.0202	0.017	0.0291	0.0031	0.0413	0.0372	0.1416	0.0022	0.0383	0.1094	0.0177	0.0165	0.0046	0.0019	0.0162	0.0193	0.1302	0.0274	0.1115	0.0442	0.004
4	rs114404059	158035123	0.96	0.255413023536062	1.11	0.0992615496976265	0.0374624958583255	0.0298928809364368	0.0089	0.0086	0.0812	0.0134	0.0502	0.0202	0.017	0.0291	0.0031	0.0413	0.0372	0.1416	0.0022	0.0383	0.1094	0.0177	0.0165	0.0046	0.0019	0.0162	0.0193	0.1303	0.0274	0.1115	0.0442	0.004
4	rs73856835	158038731	0.96	0.255413023536062	1.11	0.0992615496976265	0.0390341477505628	0.0268301042016976	0.0088	0.0085	0.0813	0.0133	0.0501	0.0202	0.017	0.0292	0.0031	0.0415	0.0373	0.1416	0.0021	0.0382	0.1094	0.0176	0.0165	0.0045	0.0018	0.0162	0.0192	0.1305	0.0274	0.1114	0.0443	0.004
4	rs17035703	158048602	0.96	0.255413023536062	1.11	0.0992615496976265	0.039284193349017	0.01948795674029	0.0088	0.0085	0.0813	0.0133	0.0501	0.0202	0.017	0.0292	0.003	0.0415	0.0373	0.1416	0.0021	0.0382	0.1094	0.0176	0.0165	0.0045	0.0018	0.0162	0.0192	0.1305	0.0275	0.1114	0.0443	0.004
4	rs72980538	158055423	0.96	0.255413023536062	1.11	0.0992615496976265	0.0398859867422977	0.0197250652650028	0.0088	0.0085	0.0813	0.0133	0.0501	0.0201	0.017	0.0292	0.003	0.0416	0.0373	0.1416	0.0021	0.0382	0.1095	0.0176	0.0165	0.0045	0.0018	0.0162	0.0192	0.1305	0.0275	0.1114	0.0443	0.004
4	rs75060020	158063090	0.96	0.255413023536062	1.11	0.0992615496976265	0.0416713374841976	0.0215890254334355	0.0087	0.0085	0.0813	0.0132	0.0501	0.0202	0.017	0.0292	0.003	0.0416	0.0373	0.1416	0.0021	0.0382	0.1096	0.0176	0.0165	0.0045	0.0018	0.0162	0.0192	0.1306	0.0275	0.1114	0.0443	0.0039
4	rs3775721	158064484	0.96	0.255413023536062	1.11	0.0992615496976265	0.041976558521909	0.0210131208452679	0.0086	0.0085	0.0813	0.0132	0.0501	0.0202	0.017	0.0292	0.003	0.0416	0.0372	0.1416	0.002	0.0382	0.1096	0.0176	0.0165	0.0045	0.0018	0.0162	0.0192	0.1306	0.0275	0.1114	0.0443	0.0039
4	rs35590434	158064786	0.96	0.255413023536062	1.11	0.0992615496976265	0.0418019596153783	0.0202034593411173	0.0086	0.0085	0.0813	0.0132	0.0501	0.0202	0.017	0.0292	0.003	0.0416	0.0372	0.1416	0.002	0.0383	0.1096	0.0176	0.0165	0.0045	0.0018	0.0162	0.0192	0.1306	0.0275	0.1114	0.0443	0.0039
4	rs17035816	158088464	0.96	0.255413023536062	1.11	0.0992615496976265	0.0447774440421549	0.0052617763805196	0.0085	0.0084	0.0815	0.0132	0.0501	0.0201	0.017	0.0292	0.003	0.0417	0.0372	0.1413	0.002	0.0382	0.1095	0.0176	0.0166	0.0044	0.0018	0.0162	0.0191	0.1305	0.0274	0.1114	0.0444	0.0039
4	rs57601959	158092040	0.96	0.255413023536062	1.11	0.0992615496976265	0.0456511747441936	0.00538351976699327	0.0085	0.0084	0.0816	0.0131	0.0502	0.0201	0.017	0.0292	0.003	0.0418	0.0372	0.1413	0.002	0.0382	0.1095	0.0176	0.0166	0.0044	0.0018	0.0162	0.0191	0.1306	0.0274	0.1114	0.0444	0.0039
4	rs35996750	158110745	0.96	0.255413023536062	1.11	0.0992615496976265	0.0483898502417711	0.00510175821589636	0.0085	0.0084	0.0816	0.0131	0.0503	0.02	0.0169	0.0293	0.003	0.0418	0.0372	0.1412	0.002	0.0383	0.1095	0.0176	0.0165	0.0044	0.0018	0.0162	0.0191	0.1306	0.0274	0.1114	0.0444	0.0039
4	rs75767743	158113721	0.97	0.222305343836028	1.11	0.0992615496976265	0.0249592675768951	0.0149374574516289	0.0081	0.0082	0.0824	0.0129	0.0504	0.0193	0.0168	0.0295	0.0027	0.0424	0.0375	0.1405	0.002	0.0388	0.11	0.0173	0.0162	0.0042	0.0018	0.0162	0.0192	0.1307	0.0274	0.1118	0.0449	0.0035
4	rs17035865	158114105	0.97	0.222305343836028	1.11	0.0992615496976265	0.0212653833146045	0.0221305083167175	0.008	0.0082	0.0827	0.0128	0.0504	0.019	0.0167	0.0296	0.0027	0.0428	0.0376	0.14	0.0019	0.0391	0.11	0.0173	0.0161	0.0042	0.0017	0.0162	0.0192	0.1307	0.0274	0.1119	0.0451	0.0033
4	rs17035869	158115764	0.97	0.222305343836028	1.11	0.0992615496976265	0.0449604330881055	0.053258562144801	0.0076	0.008	0.0851	0.0123	0.0511	0.018	0.0162	0.0292	0.0019	0.0448	0.0383	0.1377	0.0016	0.0403	0.1103	0.0172	0.0158	0.0038	0.0013	0.0161	0.0187	0.1315	0.0264	0.1123	0.0461	0.0025
4	rs79460511	158129767	0.96	0.255413023536062	1.11	0.0992615496976265	0.0442768411587132	0.0648365928645739	0.0076	0.008	0.0856	0.0122	0.0512	0.018	0.0161	0.0292	0.0018	0.0451	0.0384	0.1374	0.0016	0.0403	0.1104	0.0172	0.0158	0.0037	0.0013	0.0162	0.0187	0.1317	0.0261	0.1124	0.0461	0.0024
4	rs34281930	158132602	0.96	0.255413023536062	1.11	0.0992615496976265	0.0418455626024826	0.0626719286042323	0.0076	0.008	0.0856	0.0122	0.0512	0.018	0.0161	0.0292	0.0018	0.0451	0.0384	0.1373	0.0016	0.0402	0.1105	0.0172	0.0158	0.0037	0.0013	0.0162	0.0187	0.1317	0.0261	0.1125	0.0461	0.0023
4	rs75974677	158134815	0.96	0.255413023536062	1.11	0.0992615496976265	0.0404798795959099	0.0618014129755543	0.0076	0.008	0.0857	0.0122	0.0512	0.018	0.0161	0.0293	0.0018	0.0451	0.0384	0.1373	0.0016	0.0402	0.1105	0.0172	0.0158	0.0037	0.0013	0.0162	0.0187	0.1317	0.0261	0.1125	0.0461	0.0023
4	rs74816882	158136890	0.96	0.255413023536062	1.11	0.0992615496976265	0.0398437966074419	0.060009941834155	0.0076	0.008	0.0857	0.0122	0.0512	0.018	0.0161	0.0293	0.0018	0.0451	0.0383	0.1373	0.0016	0.0402	0.1105	0.0172	0.0158	0.0036	0.0013	0.0162	0.0187	0.1317	0.0261	0.1125	0.0461	0.0023
4	rs116455566	158137110	0.96	0.255413023536062	1.11	0.0992615496976265	0.0397595084916204	0.0602078881705046	0.0076	0.008	0.0857	0.0122	0.0512	0.018	0.0161	0.0293	0.0018	0.0451	0.0383	0.1373	0.0016	0.0402	0.1105	0.0172	0.0158	0.0036	0.0013	0.0162	0.0187	0.1317	0.0261	0.1125	0.0461	0.0023
4	rs115597776	158142605	0.96	0.255413023536062	1.12	0.083651866997597	0.0388957087023269	0.0587627352439238	0.0076	0.008	0.0857	0.0122	0.0512	0.018	0.0161	0.0293	0.0018	0.0451	0.0383	0.1373	0.0016	0.0402	0.1105	0.0172	0.0158	0.0036	0.0013	0.0162	0.0187	0.1317	0.0261	0.1125	0.0461	0.0023
4	Affx-36865318	158142820	0.96	0.255413023536062	1.12	0.083651866997597	0.0389095373479826	0.0585015898902488	0.0076	0.008	0.0857	0.0122	0.0512	0.018	0.0161	0.0293	0.0018	0.0451	0.0383	0.1373	0.0016	0.0402	0.1105	0.0172	0.0158	0.0036	0.0013	0.0162	0.0187	0.1317	0.0261	0.1125	0.0461	0.0023
4	rs13138842	158143092	0.96	0.255413023536062	1.12	0.083651866997597	0.0389095373479826	0.0584363811717899	0.0076	0.008	0.0857	0.0122	0.0512	0.018	0.0161	0.0293	0.0018	0.0451	0.0383	0.1373	0.0016	0.0402	0.1105	0.0172	0.0158	0.0036	0.0013	0.0162	0.0187	0.1317	0.0261	0.1125	0.0461	0.0023
4	rs17035889	158155690	0.96	0.255413023536062	1.12	0.083651866997597	0.0362766333575685	0.0593521258112914	0.0075	0.008	0.0857	0.0122	0.0512	0.018	0.0161	0.0293	0.0018	0.0451	0.0384	0.1374	0.0016	0.0402	0.1106	0.0172	0.0158	0.0036	0.0012	0.0162	0.0187	0.1316	0.0261	0.1127	0.0461	0.0023
4	rs114792995	158165653	0.96	0.255413023536062	1.12	0.083651866997597	0.0346426789264585	0.0588280991512616	0.0075	0.008	0.0857	0.0122	0.0512	0.018	0.0161	0.0294	0.0018	0.0451	0.0384	0.1374	0.0016	0.0402	0.1106	0.0172	0.0158	0.0036	0.0012	0.0162	0.0187	0.1315	0.0261	0.1127	0.0461	0.0023
4	rs72685601	158168209	0.97	0.222305343836028	1.12	0.083651866997597	0.0349113756578753	0.0598781317127712	0.0075	0.008	0.0857	0.0122	0.0512	0.018	0.0161	0.0294	0.0018	0.0451	0.0385	0.1374	0.0016	0.0402	0.1105	0.0172	0.0158	0.0036	0.0012	0.0162	0.0187	0.1315	0.0261	0.1127	0.0461	0.0023
4	rs6851881	158171796	0.96	0.255413023536062	1.12	0.083651866997597	0.0337198466795985	0.0636151556926606	0.0075	0.008	0.0857	0.0122	0.0511	0.018	0.016	0.0295	0.0017	0.0452	0.0387	0.1374	0.0016	0.0401	0.1105	0.0172	0.0158	0.0036	0.0012	0.0162	0.0187	0.1315	0.0261	0.1128	0.0461	0.0023
4	rs79926439	158172840	0.96	0.255413023536062	1.12	0.083651866997597	0.0338075853021639	0.0636827564770912	0.0075	0.008	0.0857	0.0122	0.0511	0.018	0.016	0.0295	0.0017	0.0452	0.0387	0.1374	0.0016	0.0401	0.1105	0.0172	0.0158	0.0036	0.0012	0.0162	0.0187	0.1315	0.0261	0.1128	0.0461	0.0023
4	rs77604539	158176114	0.96	0.255413023536062	1.12	0.083651866997597	0.034172771100712	0.0638180488440038	0.0075	0.008	0.0857	0.0122	0.0512	0.018	0.016	0.0295	0.0017	0.0452	0.0387	0.1373	0.0016	0.0401	0.1105	0.0172	0.0158	0.0036	0.0012	0.0162	0.0187	0.1315	0.0261	0.1128	0.0461	0.0023
4	rs75391508	158194062	0.96	0.255413023536062	1.12	0.083651866997597	0.0343627353754567	0.0637503875308753	0.0075	0.008	0.0857	0.0122	0.0512	0.018	0.016	0.0295	0.0017	0.0452	0.0387	0.1373	0.0016	0.0401	0.1105	0.0172	0.0158	0.0036	0.0012	0.0162	0.0187	0.1315	0.0261	0.1128	0.0461	0.0023
4	rs28488734	158219484	0.96	0.255413023536062	1.12	0.083651866997597	0.0358305632435857	0.0616012571642129	0.0075	0.008	0.0858	0.0121	0.051	0.018	0.0161	0.0295	0.0017	0.0453	0.0388	0.1372	0.0016	0.0401	0.1105	0.0173	0.0159	0.0036	0.0012	0.0162	0.0187	0.1316	0.0261	0.1128	0.046	0.0023
4	rs17244157	158220450	0.96	0.255413023536062	1.12	0.083651866997597	0.0372607778454149	0.0630754403159176	0.0075	0.008	0.0859	0.0121	0.051	0.018	0.0161	0.0295	0.0016	0.0453	0.0388	0.1372	0.0016	0.0401	0.1105	0.0173	0.0159	0.0036	0.0012	0.0162	0.0187	0.1316	0.0261	0.1128	0.0461	0.0023
4	rs11722093	158242512	0.97	0.222305343836028	1.13	0.0699995683306186	0.0406221732497718	0.0603400063791528	0.0075	0.008	0.0862	0.0121	0.0505	0.0179	0.0161	0.0294	0.0016	0.0453	0.039	0.1371	0.0016	0.04	0.1105	0.0173	0.0159	0.0036	0.0012	0.0162	0.0186	0.1317	0.026	0.113	0.0459	0.0023
4	rs62331554	158251521	0.97	0.222305343836028	1.13	0.0699995683306186	0.0515718882184043	0.0659991280481195	0.0075	0.0079	0.0866	0.0121	0.0504	0.0179	0.0162	0.0293	0.0016	0.0454	0.0393	0.1371	0.0014	0.0398	0.1104	0.0175	0.0161	0.0036	0.0011	0.0161	0.0186	0.132	0.0258	0.1131	0.0456	0.0022
4	rs74509240	158252390	0.97	0.222305343836028	1.13	0.0699995683306186	0.0539881607082481	0.0721541595125049	0.0075	0.0079	0.0865	0.0122	0.0504	0.0179	0.0162	0.0293	0.0016	0.0454	0.0393	0.1371	0.0014	0.0399	0.1103	0.0175	0.016	0.0036	0.0011	0.0161	0.0186	0.132	0.0258	0.1132	0.0456	0.0022
4	rs4392549	158263582	0.97	0.222305343836028	1.13	0.0699995683306186	0.0610480663395758	0.0779451720202022	0.0075	0.0079	0.086	0.0123	0.0503	0.018	0.0163	0.0294	0.0015	0.0455	0.0396	0.1367	0.0014	0.0401	0.1098	0.0177	0.0161	0.0037	0.001	0.0162	0.0186	0.1318	0.0257	0.1135	0.0457	0.0022
4	rs62331558	158265912	0.97	0.222305343836028	1.13	0.0699995683306186	0.0609356399815878	0.0794214207750481	0.0075	0.0079	0.086	0.0123	0.0503	0.018	0.0164	0.0294	0.0015	0.0455	0.0396	0.1366	0.0014	0.0401	0.1098	0.0177	0.0161	0.0037	0.001	0.0162	0.0186	0.1318	0.0257	0.1135	0.0456	0.0021
4	rs77983537	158293773	0.97	0.222305343836028	1.13	0.0699995683306186	0.0603011425237761	0.0818067822017122	0.0075	0.0079	0.0859	0.0123	0.0503	0.018	0.0166	0.0294	0.0015	0.0456	0.0396	0.1366	0.0014	0.0402	0.1096	0.0178	0.0161	0.0037	0.001	0.0162	0.0187	0.1318	0.0257	0.1136	0.0455	0.0022
4	rs77380946	158299500	0.97	0.222305343836028	1.14	0.0581452072437857	0.0597819100965037	0.0816568593424426	0.0074	0.0079	0.0859	0.0123	0.0503	0.018	0.0166	0.0294	0.0015	0.0455	0.0396	0.1366	0.0014	0.0402	0.1096	0.0178	0.0161	0.0037	0.001	0.0162	0.0187	0.1318	0.0257	0.1136	0.0454	0.0021
4	rs72687333	158312532	0.97	0.222305343836028	1.14	0.0581452072437857	0.058935330141603	0.0770648527053076	0.0074	0.0079	0.0859	0.0124	0.0503	0.018	0.0166	0.0294	0.0015	0.0455	0.0396	0.1366	0.0014	0.0403	0.1096	0.0178	0.0161	0.0037	0.001	0.0162	0.0187	0.1317	0.0257	0.1136	0.0454	0.0021
4	rs11727638	158317761	0.97	0.222305343836028	1.14	0.0581452072437857	0.0586427417768548	0.0654509721872734	0.0074	0.0082	0.0861	0.0124	0.0503	0.018	0.0167	0.0294	0.0015	0.0456	0.0395	0.1365	0.0014	0.0403	0.1095	0.0179	0.0161	0.0037	0.001	0.0162	0.0187	0.1317	0.0257	0.1138	0.045	0.0021
4	rs78458212	158329934	0.97	0.222305343836028	1.14	0.0581452072437857	0.0589902980446327	0.0649729111615026	0.0074	0.0082	0.0862	0.0124	0.0503	0.018	0.0167	0.0294	0.0016	0.0456	0.0397	0.1364	0.0014	0.0406	0.1094	0.0179	0.0161	0.0037	0.001	0.0162	0.0187	0.1318	0.0259	0.1139	0.0444	0.0021
4	rs76301206	158334915	0.97	0.222305343836028	1.15	0.047929882429645	0.0591737699228966	0.0646323411909048	0.0074	0.0082	0.0862	0.0124	0.0503	0.018	0.0167	0.0294	0.0016	0.0456	0.0397	0.1364	0.0014	0.0406	0.1093	0.0179	0.0161	0.0037	0.001	0.0162	0.0187	0.1318	0.0259	0.1139	0.0444	0.0021
4	rs62330080	158336757	0.97	0.222305343836028	1.14	0.0581452072437857	0.0592656475761722	0.0644283606825479	0.0074	0.0082	0.0862	0.0124	0.0503	0.018	0.0167	0.0294	0.0016	0.0456	0.0397	0.1364	0.0014	0.0406	0.1093	0.0179	0.0161	0.0037	0.001	0.0162	0.0187	0.1317	0.0259	0.1139	0.0444	0.0021
4	rs6826773	158355136	0.97	0.222305343836028	1.14	0.0581452072437857	0.0607298806468416	0.0621356168740305	0.0074	0.0082	0.0862	0.0124	0.0503	0.018	0.0167	0.0294	0.0016	0.0456	0.0397	0.1363	0.0014	0.0407	0.1094	0.0179	0.0161	0.0038	0.001	0.0162	0.0186	0.1319	0.0259	0.1138	0.0445	0.0021
4	rs114772663	158360638	0.97	0.222305343836028	1.14	0.0581452072437857	0.0584239342255401	0.065519386739129	0.0073	0.0082	0.0863	0.0124	0.0503	0.018	0.0167	0.0294	0.0015	0.0454	0.0398	0.1363	0.0014	0.0407	0.1093	0.018	0.0161	0.0038	0.001	0.016	0.0185	0.1319	0.0259	0.1138	0.0446	0.0021
4	rs17245744	158361424	0.97	0.222305343836028	1.14	0.0581452072437857	0.0577707657989675	0.0657248103554175	0.0073	0.0082	0.0863	0.0124	0.0503	0.018	0.0167	0.0294	0.0015	0.0454	0.0398	0.1363	0.0014	0.0407	0.1093	0.018	0.0161	0.0038	0.001	0.016	0.0185	0.132	0.0259	0.1138	0.0446	0.002
4	rs17186214	158361813	0.97	0.222305343836028	1.14	0.0581452072437857	0.057158357871212	0.0657248103554175	0.0073	0.0082	0.0863	0.0124	0.0503	0.018	0.0167	0.0294	0.0015	0.0454	0.0399	0.1363	0.0014	0.0407	0.1093	0.018	0.0161	0.0038	0.001	0.016	0.0185	0.132	0.0259	0.1138	0.0446	0.002
4	rs7698998	158364359	0.97	0.222305343836028	1.14	0.0581452072437857	0.0565146504056511	0.0722966879026286	0.0072	0.0082	0.0863	0.0124	0.0503	0.018	0.0167	0.0294	0.0015	0.0453	0.0399	0.1363	0.0014	0.0407	0.1093	0.018	0.0161	0.0038	0.001	0.016	0.0185	0.132	0.0259	0.1138	0.0446	0.002
4	rs116461890	158364785	0.97	0.222305343836028	1.14	0.0581452072437857	0.0588987037535987	0.0846003499373668	0.0072	0.0082	0.0863	0.0124	0.0503	0.018	0.0167	0.0294	0.0015	0.0453	0.0399	0.1363	0.0014	0.0407	0.1092	0.018	0.0161	0.0038	0.001	0.016	0.0185	0.132	0.0259	0.1138	0.0446	0.002
4	rs35263731	158380923	0.97	0.222305343836028	1.13	0.0699995683306186	0.0659535290791429	0.0921800949887954	0.0073	0.0082	0.0864	0.0125	0.0501	0.0181	0.0168	0.0294	0.0015	0.0454	0.0399	0.1363	0.0014	0.0405	0.1092	0.0181	0.0162	0.0039	0.001	0.0159	0.0184	0.132	0.0258	0.1136	0.0446	0.002
4	rs10004211	158383470	0.97	0.222305343836028	1.13	0.0699995683306186	0.0663488583283305	0.0913948065546987	0.0073	0.0082	0.0864	0.0125	0.0501	0.0181	0.0168	0.0294	0.0015	0.0454	0.0399	0.1363	0.0014	0.0405	0.1092	0.0181	0.0162	0.0039	0.001	0.0159	0.0184	0.132	0.0258	0.1136	0.0446	0.002
4	rs28489070	158386785	0.97	0.222305343836028	1.13	0.0699995683306186	0.0689969795333684	0.111805161728862	0.0073	0.0082	0.0864	0.0125	0.0501	0.0181	0.0168	0.0294	0.0015	0.0454	0.0399	0.1363	0.0014	0.0405	0.1091	0.0181	0.0162	0.0039	0.001	0.0159	0.0184	0.132	0.0257	0.1135	0.0446	0.002
4	rs13106094	158395409	0.97	0.222305343836028	1.13	0.0699995683306186	0.064445942776047	0.0698192862789994	0.0075	0.0085	0.0862	0.0126	0.05	0.0182	0.0172	0.0295	0.0017	0.0455	0.0401	0.1363	0.0015	0.0404	0.1089	0.0183	0.0162	0.004	0.0012	0.0157	0.0184	0.1311	0.0258	0.1127	0.0445	0.0022
4	rs55698314	158403891	0.97	0.222305343836028	1.13	0.0699995683306186	0.0643294286749698	0.0735846631205434	0.0075	0.0085	0.0863	0.0127	0.05	0.0182	0.0172	0.0295	0.0017	0.0455	0.0401	0.1363	0.0016	0.0404	0.1089	0.0183	0.0162	0.004	0.0012	0.0157	0.0184	0.1311	0.0258	0.1127	0.0445	0.0022
4	rs79075835	158411293	0.98	0.192372589028169	1.13	0.0699995683306186	0.0665669497484018	0.0875856385991147	0.0075	0.0085	0.0863	0.0127	0.05	0.0182	0.0172	0.0295	0.0017	0.0455	0.0401	0.1363	0.0016	0.0404	0.1089	0.0183	0.0162	0.004	0.0012	0.0157	0.0184	0.1311	0.0258	0.1127	0.0445	0.0022
4	rs1897800	158433652	0.98	0.192372589028169	1.13	0.0699995683306186	0.039647315360659	0.0473338785593356	0.0076	0.0084	0.0864	0.013	0.0502	0.0184	0.0175	0.0296	0.0018	0.0449	0.0402	0.1353	0.0017	0.0405	0.1086	0.0185	0.0164	0.0041	0.0013	0.0158	0.0186	0.1304	0.0258	0.1123	0.0447	0.0023
4	rs34401796	158433741	0.98	0.192372589028169	1.13	0.0699995683306186	0.0395213588354905	0.0468589406005095	0.0076	0.0084	0.0864	0.013	0.0502	0.0184	0.0175	0.0296	0.0018	0.0449	0.0402	0.1353	0.0017	0.0405	0.1087	0.0185	0.0164	0.0041	0.0013	0.0158	0.0186	0.1304	0.0258	0.1123	0.0447	0.0023
4	rs114639124	158437070	0.98	0.192372589028169	1.13	0.0699995683306186	0.0392146258426867	0.0517643442350716	0.0076	0.0084	0.0865	0.013	0.0502	0.0184	0.0175	0.0297	0.0018	0.0449	0.0402	0.1353	0.0017	0.0404	0.1088	0.0185	0.0165	0.004	0.0013	0.0158	0.0186	0.1303	0.0258	0.1123	0.0447	0.0023
4	rs725037	158443622	0.98	0.192372589028169	1.13	0.0699995683306186	0.0389510436262784	0.0458567180137655	0.0076	0.0084	0.0866	0.0131	0.0499	0.0183	0.0176	0.0302	0.0018	0.0447	0.0402	0.1354	0.0017	0.0403	0.1087	0.0186	0.0165	0.004	0.0013	0.0157	0.0186	0.1301	0.0258	0.1123	0.0447	0.0023
4	rs4475188	158452144	0.98	0.192372589028169	1.13	0.0699995683306186	0.0399986440320298	0.0466813831772201	0.0076	0.0085	0.0866	0.0131	0.0501	0.0184	0.0176	0.0302	0.0018	0.0447	0.0403	0.1353	0.0017	0.0403	0.1086	0.0186	0.0165	0.004	0.0013	0.0157	0.0186	0.1298	0.0259	0.1123	0.0448	0.0023
4	rs1434421	158452531	0.98	0.192372589028169	1.13	0.0699995683306186	0.0394934059652946	0.0470961458690523	0.0076	0.0085	0.0866	0.0131	0.0501	0.0185	0.0176	0.0303	0.0018	0.0446	0.0403	0.1353	0.0017	0.0403	0.1086	0.0186	0.0165	0.004	0.0013	0.0157	0.0186	0.1298	0.0259	0.1123	0.0448	0.0023
4	rs7686241	158454299	0.99	0.165458971998582	1.14	0.0581452072437857	0.0325692195196625	0.038894318141909	0.0075	0.0083	0.0874	0.0134	0.0507	0.0191	0.018	0.031	0.0018	0.0428	0.0412	0.1331	0.0019	0.0403	0.1082	0.019	0.0168	0.0046	0.0012	0.0161	0.0187	0.1281	0.0261	0.1112	0.0457	0.0023
4	rs75135103	158455728	0.99	0.165458971998582	1.14	0.0581452072437857	0.0595234079570433	0.0604722476806379	0.0074	0.0076	0.0886	0.0137	0.0512	0.0199	0.0187	0.0318	0.0019	0.0417	0.0414	0.1294	0.0023	0.0403	0.1069	0.0195	0.0173	0.0052	0.0012	0.0166	0.0191	0.1269	0.0264	0.1105	0.0463	0.0023
4	rs1369034	158455795	0.99	0.165458971998582	1.14	0.0581452072437857	0.0582601847205555	0.0488919502188762	0.0074	0.0076	0.0886	0.0138	0.0512	0.0199	0.0187	0.0318	0.0019	0.0417	0.0415	0.1293	0.0023	0.0403	0.1069	0.0195	0.0173	0.0052	0.0012	0.0166	0.0191	0.1269	0.0264	0.1105	0.0463	0.0023
4	rs1369025	158466837	0.99	0.165458971998582	1.14	0.0581452072437857	0.0557521287639643	0.0394960144567185	0.0074	0.0075	0.0888	0.0139	0.0513	0.0199	0.0187	0.0319	0.002	0.0417	0.0417	0.1288	0.0023	0.0404	0.107	0.0196	0.0174	0.0053	0.0012	0.0165	0.019	0.1267	0.0264	0.1105	0.0461	0.0023
4	rs4691420	158475147	0.99	0.165458971998582	1.14	0.0581452072437857	0.0593944350918189	0.0292201243966722	0.0075	0.0073	0.0894	0.0138	0.0512	0.02	0.0188	0.032	0.002	0.0416	0.0418	0.1283	0.0025	0.0403	0.1069	0.0195	0.0174	0.0054	0.0012	0.0168	0.0191	0.1261	0.0264	0.1106	0.0461	0.0026
4	rs17036351	158475705	0.99	0.165458971998582	1.14	0.0581452072437857	0.0666463719898808	0.0325543087444737	0.0075	0.0073	0.0896	0.0138	0.0514	0.0199	0.0187	0.0322	0.002	0.0417	0.0418	0.1282	0.0024	0.0403	0.1068	0.0194	0.0174	0.0054	0.0012	0.0169	0.019	0.1259	0.0263	0.1109	0.0461	0.0026
4	rs35572956	158479182	0.99	0.165458971998582	1.14	0.0581452072437857	0.0639613812037192	0.0318542192161454	0.0074	0.0073	0.0898	0.0137	0.0515	0.0199	0.0186	0.0324	0.0019	0.0415	0.0418	0.1284	0.0023	0.0403	0.1067	0.0193	0.0174	0.0053	0.0012	0.017	0.0189	0.1259	0.0262	0.111	0.046	0.0025
4	rs17036357	158479906	0.99	0.165458971998582	1.14	0.0581452072437857	0.0551540857895038	0.0407118733980016	0.0073	0.0071	0.09	0.0137	0.0515	0.0199	0.0186	0.0325	0.0018	0.0414	0.042	0.1282	0.0023	0.0405	0.1066	0.0193	0.0174	0.0052	0.0012	0.0173	0.019	0.1257	0.0262	0.1111	0.046	0.0024
4	rs10009459	158481615	0.99	0.165458971998582	1.14	0.0581452072437857	0.030960074328102	0.0550250321670733	0.0074	0.0065	0.0909	0.0139	0.0516	0.0198	0.0187	0.0327	0.0018	0.041	0.0423	0.1277	0.0025	0.0409	0.1067	0.0191	0.0175	0.005	0.0012	0.0176	0.0191	0.1248	0.0266	0.1106	0.0461	0.0023
4	rs115458394	158486963	1	0.141401729381863	1.14	0.0581452072437857	0.0326548556617645	0.0884351260480472	0.0076	0.0063	0.0915	0.0141	0.0517	0.0197	0.0188	0.0332	0.0019	0.0411	0.043	0.1266	0.0028	0.0416	0.1065	0.0188	0.0173	0.0049	0.0012	0.0182	0.0197	0.1236	0.0268	0.1093	0.0458	0.0023
4	rs118167499	158497720	1	0.141401729381863	1.14	0.0581452072437857	0.0329250234443053	0.0912380688461112	0.0076	0.0063	0.0915	0.0141	0.0517	0.0197	0.0188	0.0332	0.0019	0.0411	0.043	0.1266	0.0028	0.0416	0.1065	0.0187	0.0173	0.0049	0.0012	0.0182	0.0198	0.1234	0.0268	0.1093	0.0458	0.0023
4	rs1387989	158512088	1	0.141401729381863	1.14	0.0581452072437857	0.0319018275358731	0.085590828665106	0.0076	0.0063	0.0915	0.0141	0.0517	0.0197	0.0188	0.0333	0.0019	0.0411	0.0431	0.1265	0.0029	0.0416	0.1064	0.0187	0.0174	0.0049	0.0012	0.0183	0.0198	0.1234	0.0268	0.1092	0.0457	0.0023
4	rs78506853	158536193	1	0.141401729381863	1.14	0.0581452072437857	0.0313153702004588	0.0862792547225027	0.0075	0.0063	0.0916	0.0142	0.0515	0.0198	0.0189	0.0334	0.0019	0.0411	0.0432	0.1261	0.0029	0.0417	0.1062	0.0187	0.0174	0.0049	0.0012	0.0184	0.0199	0.1231	0.0268	0.1097	0.0455	0.0024
4	rs72690909	158549143	1	0.141401729381863	1.14	0.0581452072437857	0.0271617214335942	0.0763343786965681	0.0073	0.006	0.0933	0.0145	0.0516	0.0199	0.0192	0.0333	0.002	0.0408	0.0432	0.1246	0.0031	0.0416	0.1062	0.0189	0.0177	0.0044	0.0012	0.0189	0.0206	0.1237	0.0259	0.109	0.0444	0.0027
4	rs4487404	158556217	1	0.141401729381863	1.14	0.0581452072437857	0.0257373068124884	0.0794214207750481	0.0073	0.0059	0.0934	0.0145	0.0514	0.02	0.0193	0.0333	0.002	0.0409	0.0432	0.1246	0.0031	0.0416	0.106	0.019	0.0177	0.0044	0.0012	0.0189	0.0207	0.1238	0.0259	0.109	0.0445	0.0027
4	rs991722	158561859	1	0.141401729381863	1.14	0.0581452072437857	0.0236091717913447	0.0789773617711192	0.0073	0.0059	0.0934	0.0145	0.0514	0.02	0.0193	0.0333	0.002	0.0409	0.0432	0.1246	0.0031	0.0416	0.1061	0.019	0.0177	0.0043	0.0012	0.0189	0.0207	0.124	0.0259	0.1089	0.0445	0.0027
4	rs7436647	158569066	1	0.141401729381863	1.14	0.0581452072437857	0.0278452401070296	0.0738002367806995	0.0073	0.0058	0.0937	0.0148	0.0512	0.0201	0.0195	0.0334	0.002	0.0409	0.0431	0.124	0.0031	0.0414	0.1058	0.0193	0.0179	0.0044	0.0012	0.0192	0.0207	0.124	0.0258	0.109	0.0444	0.0027
4	rs2344823	158569813	1	0.141401729381863	1.14	0.0581452072437857	0.0293167320253162	0.0805359924956951	0.0073	0.0058	0.0936	0.0148	0.0512	0.0202	0.0195	0.0334	0.002	0.0409	0.0431	0.1239	0.0031	0.0413	0.1058	0.0193	0.018	0.0044	0.0012	0.0192	0.0207	0.1239	0.0258	0.109	0.0444	0.0027
4	rs6831069	158570204	1	0.141401729381863	1.14	0.0581452072437857	0.0266808454572978	0.0805359924956951	0.0073	0.0058	0.0936	0.0148	0.0511	0.0202	0.0195	0.0333	0.002	0.041	0.0431	0.1239	0.0031	0.0413	0.1058	0.0193	0.018	0.0044	0.0012	0.0193	0.0207	0.1239	0.0258	0.109	0.0444	0.0027
4	rs111227042	158577666	1	0.141401729381863	1.14	0.0581452072437857	0.0279658225923703	0.0846003499373668	0.0073	0.0058	0.0938	0.0148	0.0512	0.0202	0.0195	0.0333	0.002	0.0415	0.0431	0.1236	0.0031	0.0413	0.1057	0.0193	0.018	0.0044	0.0012	0.0193	0.0207	0.1234	0.0258	0.109	0.0444	0.0027
4	rs72690956	158584200	1	0.141401729381863	1.14	0.0581452072437857	0.0277032090964319	0.0907684969522739	0.0073	0.0058	0.094	0.0148	0.0512	0.0202	0.0196	0.0333	0.0019	0.0415	0.0432	0.1234	0.0031	0.0413	0.1057	0.0194	0.0181	0.0043	0.0013	0.0193	0.0207	0.1232	0.0258	0.1088	0.0444	0.0027
4	rs78786342	158587989	1	0.141401729381863	1.14	0.0581452072437857	0.0270543324195727	0.0910031626016865	0.0073	0.0058	0.0942	0.0148	0.0512	0.0202	0.0196	0.0334	0.0019	0.0415	0.0433	0.1231	0.0031	0.0412	0.1057	0.0194	0.0182	0.0043	0.0013	0.0193	0.0207	0.1231	0.0258	0.1088	0.0443	0.0027
4	rs55992837	158590450	1	0.141401729381863	1.14	0.0581452072437857	0.0262690086969852	0.0917086021624525	0.0073	0.0058	0.0943	0.0149	0.0512	0.0202	0.0196	0.0334	0.0019	0.0415	0.0433	0.123	0.0031	0.0413	0.1058	0.0194	0.0182	0.0043	0.0013	0.0194	0.0208	0.1231	0.0258	0.1088	0.0443	0.0027
4	rs1352693	158591563	1	0.141401729381863	1.14	0.0581452072437857	0.0261222797366141	0.0935211853224141	0.0073	0.0058	0.0943	0.0149	0.0512	0.0202	0.0196	0.0334	0.0019	0.0415	0.0433	0.1229	0.0031	0.0413	0.1058	0.0194	0.0182	0.0042	0.0013	0.0194	0.0208	0.1231	0.0258	0.1088	0.0443	0.0027
4	rs11100120	158606585	1	0.141401729381863	1.14	0.0581452072437857	0.022144565062506	0.0965464935360461	0.0072	0.0057	0.0945	0.0149	0.0513	0.0202	0.0194	0.0333	0.0019	0.0415	0.0434	0.1226	0.0031	0.0412	0.106	0.0195	0.0183	0.0041	0.0013	0.0194	0.0208	0.1231	0.0258	0.1089	0.0444	0.0027
4	rs67263451	158609523	1	0.141401729381863	1.14	0.0581452072437857	0.0219592795393869	0.0931259515421921	0.0072	0.0057	0.0946	0.0149	0.0512	0.0202	0.0193	0.0333	0.0019	0.0415	0.0434	0.1225	0.0031	0.0412	0.1061	0.0195	0.0184	0.0041	0.0013	0.0194	0.0208	0.123	0.0258	0.1089	0.0444	0.0027
4	rs75570698	158609683	1	0.141401729381863	1.14	0.0581452072437857	0.0219315834370779	0.0919442287562431	0.0072	0.0057	0.0946	0.0149	0.0512	0.0202	0.0193	0.0333	0.0019	0.0415	0.0434	0.1225	0.0031	0.0412	0.1061	0.0195	0.0184	0.0041	0.0013	0.0194	0.0208	0.123	0.0258	0.1089	0.0444	0.0027
4	rs76597941	158610225	1	0.141401729381863	1.14	0.0581452072437857	0.0216103210355772	0.0907684969522739	0.0072	0.0057	0.0947	0.0149	0.0513	0.0202	0.0193	0.0333	0.0019	0.0414	0.0434	0.1224	0.0031	0.0412	0.1062	0.0195	0.0184	0.0041	0.0013	0.0194	0.0209	0.123	0.0258	0.109	0.0444	0.0027
4	rs76777146	158622845	1	0.141401729381863	1.14	0.0581452072437857	0.0190445313753023	0.0856672111235445	0.0072	0.0057	0.0947	0.0149	0.0513	0.0203	0.0193	0.0332	0.0019	0.0412	0.0433	0.1222	0.0031	0.0412	0.1062	0.0195	0.0184	0.0041	0.0014	0.0195	0.0209	0.1229	0.0258	0.1089	0.0444	0.0027
4	rs67835016	158630515	1	0.141401729381863	1.14	0.0581452072437857	0.0166324751736657	0.0864325386036107	0.0072	0.0057	0.0947	0.0149	0.0513	0.0203	0.0193	0.0331	0.0019	0.041	0.0433	0.1221	0.0031	0.0413	0.1065	0.0195	0.0184	0.0041	0.0014	0.0195	0.021	0.1228	0.0259	0.109	0.0446	0.0027
4	rs112233012	158637732	1	0.141401729381863	1.14	0.0581452072437857	0.0206580852461263	0.0852093269808198	0.0072	0.0056	0.0948	0.0149	0.051	0.0205	0.0195	0.0331	0.0019	0.0407	0.0431	0.1218	0.0032	0.0412	0.1064	0.0195	0.0184	0.004	0.0013	0.0196	0.0212	0.123	0.0258	0.1092	0.0446	0.0027
4	rs13134917	158640682	1	0.141401729381863	1.14	0.0581452072437857	0.0240992884374214	0.0833876767461409	0.0072	0.0056	0.0949	0.015	0.0509	0.0206	0.0196	0.0332	0.0018	0.0406	0.0429	0.1217	0.0032	0.0412	0.1065	0.0195	0.0185	0.0039	0.0013	0.0196	0.0213	0.1231	0.0257	0.1093	0.0445	0.0027
4	rs76385349	158641748	1	0.141401729381863	1.15	0.047929882429645	0.0248379735988889	0.0868930442417432	0.0072	0.0055	0.0949	0.015	0.0508	0.0206	0.0197	0.0332	0.0018	0.0406	0.0429	0.1221	0.0032	0.0411	0.1064	0.0195	0.0185	0.0039	0.0012	0.0196	0.0213	0.1231	0.0257	0.1092	0.0445	0.0027
4	rs113702425	158653875	1.01	0.120031835070186	1.17	0.0317925650317571	0.0268938147926557	0.0833876767461409	0.0072	0.0055	0.0951	0.015	0.0508	0.0207	0.0197	0.0332	0.0018	0.0406	0.0428	0.122	0.0032	0.0411	0.1063	0.0196	0.0185	0.0039	0.0012	0.0196	0.0214	0.1232	0.0257	0.1093	0.0444	0.0027
4	rs1904949	158663069	1.01	0.120031835070186	1.17	0.0317925650317571	0.0275508278076204	0.0826333451104271	0.0071	0.0055	0.0951	0.015	0.0508	0.0208	0.0198	0.0331	0.0018	0.0406	0.0428	0.122	0.0032	0.041	0.1064	0.0196	0.0185	0.0039	0.0012	0.0196	0.0214	0.1232	0.0256	0.1093	0.0443	0.0027
4	rs75767460	158668213	1.01	0.120031835070186	1.17	0.0317925650317571	0.028009762337581	0.0805359924956951	0.0072	0.0055	0.0954	0.015	0.0508	0.0208	0.0198	0.0331	0.0018	0.0406	0.0427	0.122	0.0032	0.041	0.1065	0.0197	0.0186	0.0038	0.0012	0.0197	0.0214	0.123	0.0256	0.1092	0.0443	0.0027
4	rs78214000	158674788	1.01	0.120031835070186	1.17	0.0317925650317571	0.028363042094906	0.0784605750124373	0.0072	0.0055	0.0957	0.015	0.0508	0.0209	0.0199	0.0331	0.0018	0.0406	0.0426	0.122	0.0032	0.0409	0.1066	0.0198	0.0186	0.0037	0.0012	0.0197	0.0214	0.1228	0.0256	0.1091	0.0442	0.0027
4	rs62335044	158675084	1.01	0.120031835070186	1.17	0.0317925650317571	0.0277250265208114	0.0776512785487973	0.0072	0.0055	0.0957	0.015	0.0508	0.0209	0.0199	0.0331	0.0018	0.0406	0.0427	0.122	0.0032	0.0409	0.1066	0.0198	0.0186	0.0037	0.0012	0.0197	0.0213	0.1228	0.0256	0.1091	0.0442	0.0027
4	rs74360804	158685268	1.01	0.120031835070186	1.17	0.0317925650317571	0.0272155292740604	0.0821069616922733	0.0071	0.0054	0.0955	0.0151	0.0508	0.021	0.02	0.0331	0.0018	0.0405	0.0426	0.1226	0.0032	0.0408	0.1062	0.0199	0.0188	0.0036	0.0012	0.0197	0.0214	0.1228	0.0255	0.1086	0.0442	0.0027
4	rs76898246	158690766	1.01	0.120031835070186	1.17	0.0317925650317571	0.0262060532087372	0.0824828111152438	0.0071	0.0054	0.0953	0.0152	0.0508	0.0211	0.0201	0.0331	0.0018	0.0405	0.0425	0.1231	0.0032	0.0408	0.1059	0.0199	0.0189	0.0036	0.0012	0.0197	0.0215	0.1227	0.0255	0.1083	0.0441	0.0027
4	rs6818862	158701534	1.01	0.120031835070186	1.18	0.0255692379504257	0.0254794905393536	0.0791252688413024	0.0071	0.0054	0.0952	0.0153	0.0507	0.0212	0.0203	0.0331	0.0018	0.0405	0.0425	0.1232	0.0032	0.0407	0.1056	0.02	0.0191	0.0036	0.0012	0.0198	0.0215	0.1228	0.0254	0.1082	0.0441	0.0027
4	rs72980433	158712098	1.01	0.120031835070186	1.18	0.0255692379504257	0.0371937059098554	0.102545696729776	0.007	0.0054	0.0949	0.0154	0.0507	0.0215	0.0204	0.033	0.0018	0.0406	0.0425	0.1229	0.0032	0.0406	0.1052	0.0203	0.0192	0.0037	0.0012	0.0198	0.0217	0.1229	0.0253	0.1081	0.044	0.0028
4	Affx-23730261	158729559	1.02	0.101174939294895	1.18	0.0255692379504257	0.0381403434279139	0.0757520520348393	0.0065	0.0055	0.0931	0.0161	0.0507	0.0228	0.0212	0.0323	0.0019	0.0404	0.0427	0.1229	0.0032	0.0398	0.1034	0.0218	0.0202	0.0041	0.0013	0.0202	0.0224	0.1235	0.0251	0.1074	0.0428	0.003
4	rs116786567	158729777	1.02	0.101174939294895	1.18	0.0255692379504257	0.0387990030727384	0.0796438299997234	0.0065	0.0055	0.093	0.0161	0.0507	0.0228	0.0212	0.0323	0.0019	0.0404	0.0427	0.1229	0.0032	0.0398	0.1033	0.0218	0.0202	0.0041	0.0013	0.0202	0.0224	0.1235	0.0251	0.1074	0.0428	0.003
4	rs116051002	158729998	1.02	0.101174939294895	1.18	0.0255692379504257	0.0399563719283393	0.0788295673986601	0.0065	0.0055	0.093	0.0161	0.0507	0.0228	0.0212	0.0323	0.0019	0.0404	0.0427	0.1229	0.0032	0.0398	0.1033	0.0218	0.0202	0.0041	0.0013	0.0202	0.0224	0.1235	0.025	0.1075	0.0428	0.003
4	rs80292261	158730224	1.02	0.101174939294895	1.19	0.0203852747306207	0.0403379288467222	0.0824075857190502	0.0065	0.0055	0.0929	0.0161	0.0507	0.0229	0.0212	0.0323	0.0019	0.0404	0.0427	0.1229	0.0032	0.0398	0.1034	0.0218	0.0202	0.0041	0.0013	0.0202	0.0225	0.1235	0.025	0.1075	0.0427	0.003
4	rs11935204	158731374	1.02	0.101174939294895	1.19	0.0203852747306207	0.043005014090572	0.0872005922721465	0.0065	0.0055	0.0929	0.0161	0.0506	0.0229	0.0213	0.0322	0.0019	0.0404	0.0426	0.1228	0.0032	0.0398	0.1033	0.0218	0.0202	0.0041	0.0013	0.0202	0.0226	0.1234	0.025	0.1076	0.0427	0.003
4	rs72693033	158739797	1.03	0.0846525390220556	1.19	0.0203852747306207	0.062464973659788	0.132575227842173	0.0059	0.0055	0.0915	0.0164	0.0503	0.0239	0.0218	0.0323	0.0021	0.0405	0.0423	0.1223	0.0033	0.0393	0.1017	0.0229	0.0211	0.0041	0.0013	0.0203	0.0229	0.1238	0.0254	0.1072	0.0424	0.0031
4	rs7686862	158740707	1.03	0.0846525390220556	1.19	0.0203852747306207	0.088866745170763	0.221254179915476	0.0056	0.0055	0.0913	0.0163	0.0502	0.0241	0.0219	0.0323	0.0022	0.0403	0.0418	0.1227	0.0034	0.039	0.1012	0.0232	0.0215	0.0041	0.0013	0.0203	0.0229	0.1245	0.0249	0.1071	0.0428	0.0031
4	rs13139173	158741525	1.03	0.0846525390220556	1.19	0.0203852747306207	0.119849133312615	0.254314910087115	0.0056	0.0054	0.0915	0.0163	0.0504	0.0241	0.0219	0.0322	0.0024	0.0401	0.0414	0.1229	0.0034	0.0385	0.1009	0.0232	0.0217	0.0041	0.0013	0.0203	0.0228	0.1256	0.025	0.1069	0.0423	0.0031
4	rs34634630	158741699	1.03	0.0846525390220556	1.18	0.0255692379504257	0.101960711768999	0.227441694554752	0.0056	0.0055	0.0915	0.0163	0.0504	0.0242	0.0219	0.0323	0.0025	0.0401	0.0414	0.1229	0.0034	0.0384	0.1009	0.0232	0.0217	0.0041	0.0013	0.0203	0.0227	0.1258	0.025	0.1069	0.0422	0.0031
4	rs34356556	158744585	1.05	0.0578850268271129	1.18	0.0255692379504257	0.0877473824099218	0.099852929030262	0.0055	0.0054	0.0924	0.0164	0.0501	0.0246	0.022	0.0323	0.0028	0.0395	0.0408	0.1226	0.0035	0.037	0.1008	0.0234	0.0223	0.0042	0.0016	0.0202	0.0223	0.1277	0.0248	0.1067	0.0417	0.0031
4	rs72693037	158753870	1.05	0.0578850268271129	1.18	0.0255692379504257	0.262693518785216	0.452580736339843	0.0049	0.005	0.0942	0.0171	0.0486	0.0261	0.0224	0.0319	0.0029	0.0379	0.0395	0.1229	0.0028	0.0336	0.1019	0.024	0.0238	0.0039	0.0018	0.02	0.0219	0.1327	0.0247	0.1064	0.04	0.0027
4	rs80259694	158755609	1.04	0.0702833737600549	1.18	0.0255692379504257	0.25558199865393	0.445118628872377	0.0049	0.005	0.0943	0.0171	0.0486	0.0261	0.0224	0.0319	0.0029	0.0379	0.0395	0.1229	0.0028	0.0336	0.1019	0.024	0.0238	0.0039	0.0018	0.02	0.0219	0.1326	0.0247	0.1064	0.04	0.0027
4	rs76949101	158756715	1.04	0.0702833737600549	1.18	0.0255692379504257	0.246338459556362	0.450845538870981	0.005	0.005	0.0943	0.0171	0.0486	0.0261	0.0224	0.0319	0.0029	0.0379	0.0395	0.1229	0.0028	0.0336	0.102	0.024	0.0238	0.004	0.0018	0.02	0.0218	0.1326	0.0247	0.1064	0.04	0.0027
4	rs2345281	158758979	1.05	0.0578850268271129	1.18	0.0255692379504257	0.223818766665271	0.380522083691807	0.0049	0.005	0.0942	0.0171	0.0486	0.0261	0.0224	0.0319	0.0029	0.0378	0.0395	0.123	0.0028	0.0336	0.1021	0.024	0.0238	0.004	0.0018	0.02	0.0218	0.1327	0.0246	0.1065	0.04	0.0027
4	rs6536284	158765677	1.04	0.0702833737600549	1.18	0.0255692379504257	0.218990525964275	0.360042307009998	0.0049	0.005	0.0943	0.0171	0.0485	0.0261	0.0224	0.0319	0.0029	0.0377	0.0394	0.123	0.0028	0.0335	0.1022	0.024	0.0238	0.004	0.0018	0.02	0.0218	0.1328	0.0245	0.1065	0.04	0.0027
4	rs78800236	158779480	1.04	0.0702833737600549	1.18	0.0255692379504257	0.210632640744148	0.31971217204012	0.0049	0.005	0.0945	0.0171	0.0484	0.0261	0.0224	0.0318	0.0029	0.0376	0.0393	0.1231	0.0028	0.0335	0.1023	0.0241	0.0238	0.004	0.0018	0.0201	0.0218	0.1329	0.0245	0.1066	0.0399	0.0027
4	rs75225755	158779509	1.04	0.0702833737600549	1.18	0.0255692379504257	0.209710817154585	0.317654058953631	0.0049	0.005	0.0945	0.0171	0.0484	0.0261	0.0224	0.0318	0.0029	0.0376	0.0393	0.123	0.0028	0.0335	0.1023	0.0241	0.0238	0.004	0.0018	0.0201	0.0218	0.1329	0.0245	0.1066	0.04	0.0027
4	rs7665860	158784996	1.04	0.0702833737600549	1.18	0.0255692379504257	0.197276613890778	0.313429177770568	0.0049	0.0049	0.0949	0.0172	0.048	0.0261	0.0225	0.0317	0.003	0.0372	0.039	0.1233	0.0028	0.0333	0.1026	0.0243	0.0238	0.0041	0.0018	0.0201	0.0217	0.1332	0.0244	0.1067	0.0397	0.0028
4	rs17268058	158785192	1.04	0.0702833737600549	1.18	0.0255692379504257	0.198710260745389	0.306465094689574	0.0049	0.0049	0.0949	0.0172	0.048	0.0261	0.0225	0.0317	0.003	0.0372	0.039	0.1234	0.0028	0.0332	0.1026	0.0243	0.0239	0.0041	0.0018	0.0201	0.0217	0.1332	0.0244	0.1067	0.0397	0.0028
4	rs13135029	158786410	1.04	0.0702833737600549	1.18	0.0255692379504257	0.195694876447403	0.310301585774681	0.0049	0.0049	0.0949	0.0172	0.048	0.0261	0.0225	0.0317	0.003	0.0372	0.0389	0.1235	0.0028	0.0332	0.1026	0.0243	0.0239	0.0041	0.0018	0.0201	0.0217	0.1332	0.0243	0.1068	0.0398	0.0028
4	rs6536286	158790950	1.05	0.0578850268271129	1.18	0.0255692379504257	0.187932606134317	0.343719456975038	0.0049	0.0049	0.095	0.0173	0.0479	0.026	0.0225	0.0315	0.0029	0.0371	0.0388	0.1234	0.0028	0.033	0.1026	0.0244	0.0239	0.0041	0.0019	0.0202	0.0217	0.1332	0.0244	0.1069	0.0398	0.0028
4	rs55847692	158797272	1.05	0.0578850268271129	1.18	0.0255692379504257	0.18962943151274	0.346197403457613	0.0049	0.0049	0.095	0.0173	0.0479	0.0261	0.0225	0.0315	0.0029	0.037	0.0387	0.1235	0.0028	0.033	0.1026	0.0244	0.0239	0.0041	0.0019	0.0202	0.0217	0.1332	0.0244	0.1069	0.0398	0.0028
4	rs2053817	158817442	1.05	0.0578850268271129	1.18	0.0255692379504257	0.175250137669771	0.317895986017691	0.0049	0.0049	0.0952	0.0174	0.0477	0.026	0.0226	0.0312	0.0029	0.0369	0.0385	0.1235	0.0028	0.0327	0.1028	0.0244	0.024	0.0041	0.0019	0.0202	0.0218	0.1332	0.0246	0.1073	0.0398	0.0028
4	rs114969515	158827247	1.05	0.0578850268271129	1.18	0.0255692379504257	0.169596219325132	0.336439597271286	0.005	0.0049	0.0953	0.0174	0.0476	0.026	0.0226	0.031	0.0029	0.0369	0.0384	0.1234	0.0028	0.0329	0.1028	0.0244	0.0241	0.0041	0.0019	0.0202	0.0218	0.1331	0.0247	0.1073	0.0399	0.0028
4	rs56332701	158835617	1.05	0.0578850268271129	1.18	0.0255692379504257	0.144999674374644	0.338902285951402	0.005	0.0049	0.0954	0.0175	0.0473	0.026	0.0226	0.0305	0.0029	0.0368	0.0383	0.1235	0.0028	0.0332	0.1028	0.0244	0.0242	0.004	0.0019	0.0203	0.0218	0.1332	0.0249	0.1072	0.04	0.0028
4	rs72693077	158837863	1.05	0.0578850268271129	1.18	0.0255692379504257	0.142843966022561	0.345081692514103	0.005	0.0049	0.0955	0.0175	0.0473	0.026	0.0225	0.0304	0.0029	0.0368	0.0382	0.1235	0.0028	0.0332	0.1028	0.0244	0.0243	0.004	0.0019	0.0203	0.0218	0.1332	0.025	0.1073	0.04	0.0028
4	rs1375138	158842148	1.05	0.0578850268271129	1.18	0.0255692379504257	0.122459069551809	0.334350420088052	0.0051	0.0048	0.0955	0.0176	0.047	0.026	0.0225	0.0303	0.0029	0.0367	0.0378	0.1234	0.0029	0.0334	0.103	0.0245	0.0244	0.004	0.0019	0.0204	0.0218	0.1331	0.0253	0.1074	0.0399	0.0028
4	rs6536287	158842552	1.05	0.0578850268271129	1.18	0.0255692379504257	0.121788821081857	0.326763340541501	0.0051	0.0048	0.0955	0.0176	0.047	0.026	0.0225	0.0303	0.0029	0.0367	0.0378	0.1234	0.0029	0.0334	0.103	0.0245	0.0245	0.004	0.0019	0.0204	0.0218	0.1331	0.0253	0.1074	0.0399	0.0028
4	rs114017881	158863693	1.05	0.0578850268271129	1.18	0.0255692379504257	0.11568812128422	0.321167317112758	0.0051	0.0048	0.0956	0.0177	0.0469	0.026	0.0225	0.0303	0.0029	0.0366	0.0377	0.1234	0.0029	0.0334	0.1033	0.0244	0.0244	0.004	0.0019	0.0204	0.0218	0.1331	0.0253	0.1074	0.0398	0.0028
4	rs72695036	158882249	1.05	0.0578850268271129	1.17	0.0317925650317571	0.0996310849144816	0.315479169740318	0.0051	0.0047	0.0962	0.0178	0.0467	0.026	0.0227	0.0301	0.0028	0.0365	0.0373	0.1233	0.0028	0.0335	0.1043	0.0241	0.0245	0.0039	0.0019	0.0204	0.0217	0.1333	0.0253	0.1074	0.0395	0.0028
4	rs76105072	158888768	1.05	0.0578850268271129	1.17	0.0317925650317571	0.0996053890386098	0.317170368243561	0.0051	0.0047	0.0962	0.0178	0.0467	0.026	0.0227	0.0301	0.0028	0.0365	0.0373	0.1233	0.0028	0.0335	0.1043	0.0242	0.0245	0.0039	0.0019	0.0204	0.0217	0.1332	0.0253	0.1074	0.0394	0.0028
4	rs6536291	158895468	1.05	0.0578850268271129	1.17	0.0317925650317571	0.100094319928571	0.311503401974444	0.0051	0.0047	0.0963	0.0178	0.0467	0.026	0.0227	0.0301	0.0028	0.0365	0.0373	0.1233	0.0028	0.0335	0.1043	0.0241	0.0245	0.0039	0.0019	0.0204	0.0217	0.1332	0.0253	0.1074	0.0394	0.0028
4	rs10212653	158898321	1.05	0.0578850268271129	1.17	0.0317925650317571	0.10081758019774	0.304074540956439	0.0051	0.0047	0.0963	0.0178	0.0467	0.026	0.0227	0.0301	0.0028	0.0365	0.0373	0.1233	0.0028	0.0335	0.1043	0.0241	0.0245	0.004	0.0019	0.0204	0.0217	0.1332	0.0253	0.1074	0.0394	0.0028
4	rs4504305	158903953	1.05	0.0578850268271129	1.17	0.0317925650317571	0.0982494381485611	0.302762128271929	0.0051	0.0047	0.0963	0.0178	0.0467	0.026	0.0227	0.03	0.0028	0.0365	0.0373	0.1232	0.0028	0.0335	0.1044	0.0241	0.0245	0.0039	0.0019	0.0204	0.0217	0.1332	0.0253	0.1074	0.0394	0.0028
4	rs79076097	158907038	1.05	0.0578850268271129	1.17	0.0317925650317571	0.0949727142219086	0.307063607039334	0.005	0.0047	0.0965	0.0178	0.0467	0.026	0.0227	0.03	0.0026	0.0364	0.0373	0.1233	0.0028	0.0335	0.1045	0.0241	0.0245	0.0039	0.0019	0.0203	0.0217	0.1332	0.0253	0.1075	0.0395	0.0028
4	rs72689930	158925763	1.05	0.0578850268271129	1.16	0.0391967480014609	0.0966779865805845	0.289497283324238	0.005	0.0047	0.0966	0.0177	0.0468	0.026	0.0227	0.0299	0.0024	0.0364	0.0373	0.1235	0.0027	0.0336	0.1045	0.024	0.0246	0.0039	0.0019	0.0203	0.0218	0.1332	0.0254	0.1074	0.0396	0.0028
4	rs6815131	158931796	1.05	0.0578850268271129	1.16	0.0391967480014609	0.0990411286479222	0.281998811628189	0.005	0.0047	0.0966	0.0177	0.0468	0.026	0.0226	0.0299	0.0023	0.0365	0.0373	0.1235	0.0027	0.0336	0.1045	0.024	0.0246	0.0039	0.0019	0.0202	0.0218	0.1331	0.0254	0.1074	0.0397	0.0028
4	rs72689935	158935474	1.05	0.0578850268271129	1.16	0.0391967480014609	0.0990923421511943	0.281765454544118	0.005	0.0047	0.0966	0.0177	0.0468	0.026	0.0226	0.0299	0.0023	0.0365	0.0373	0.1235	0.0027	0.0336	0.1045	0.024	0.0246	0.0039	0.0019	0.0203	0.0218	0.1331	0.0254	0.1074	0.0397	0.0028
4	rs80031410	158943515	1.05	0.0578850268271129	1.16	0.0391967480014609	0.0993486583274302	0.281065738439562	0.005	0.0047	0.0966	0.0177	0.0469	0.026	0.0226	0.0299	0.0023	0.0365	0.0373	0.1235	0.0028	0.0336	0.1045	0.024	0.0246	0.0039	0.0019	0.0202	0.0218	0.1331	0.0254	0.1074	0.0397	0.0028
4	rs62335347	158946325	1.05	0.0578850268271129	1.16	0.0391967480014609	0.0997853472588327	0.2803665557511	0.005	0.0047	0.0966	0.0177	0.0469	0.026	0.0226	0.0299	0.0023	0.0365	0.0373	0.1235	0.0028	0.0336	0.1045	0.024	0.0246	0.0039	0.0019	0.0202	0.0218	0.1331	0.0254	0.1074	0.0397	0.0028
4	rs116279401	158955036	1.05	0.0578850268271129	1.16	0.0391967480014609	0.100739932335396	0.279202439070719	0.0049	0.0047	0.0966	0.0177	0.0469	0.026	0.0226	0.0299	0.0023	0.0365	0.0373	0.1235	0.0028	0.0336	0.1045	0.024	0.0246	0.0039	0.0019	0.0202	0.0218	0.1331	0.0254	0.1074	0.0397	0.0028
4	rs13123367	158955391	1.05	0.0578850268271129	1.16	0.0391967480014609	0.100765810803251	0.279202439070719	0.0049	0.0047	0.0966	0.0177	0.0469	0.026	0.0226	0.0299	0.0023	0.0365	0.0373	0.1235	0.0028	0.0336	0.1045	0.024	0.0246	0.0039	0.0019	0.0202	0.0218	0.1331	0.0254	0.1074	0.0397	0.0028
4	rs79716471	158955609	1.05	0.0578850268271129	1.16	0.0391967480014609	0.100739932335396	0.279202439070719	0.0049	0.0047	0.0966	0.0177	0.0469	0.026	0.0226	0.0299	0.0023	0.0365	0.0373	0.1235	0.0028	0.0336	0.1045	0.024	0.0246	0.0039	0.0019	0.0202	0.0218	0.1331	0.0254	0.1074	0.0397	0.0028
4	rs116118699	158963573	1.05	0.0578850268271129	1.16	0.0391967480014609	0.100662321847759	0.279318783831548	0.0049	0.0047	0.0966	0.0177	0.0469	0.026	0.0226	0.0299	0.0023	0.0365	0.0373	0.1235	0.0028	0.0336	0.1045	0.024	0.0246	0.0039	0.0019	0.0202	0.0218	0.1331	0.0254	0.1074	0.0397	0.0028
4	rs75172464	158964617	1.05	0.0578850268271129	1.16	0.0391967480014609	0.100662321847759	0.278504683205491	0.0049	0.0047	0.0966	0.0177	0.0469	0.026	0.0226	0.0299	0.0023	0.0365	0.0373	0.1235	0.0028	0.0336	0.1045	0.024	0.0246	0.0039	0.0019	0.0202	0.0218	0.1331	0.0254	0.1074	0.0397	0.0028
4	rs11722547	158983608	1.05	0.0578850268271129	1.17	0.0317925650317571	0.102744735491175	0.280832618230808	0.0049	0.0047	0.0967	0.0177	0.047	0.0261	0.0226	0.0299	0.0022	0.0365	0.0373	0.1235	0.0028	0.0336	0.1044	0.024	0.0246	0.0038	0.0019	0.0202	0.0218	0.133	0.0254	0.1074	0.0397	0.0028
4	rs72689952	158998024	1.05	0.0578850268271129	1.17	0.0317925650317571	0.10904332936278	0.291145540600557	0.0048	0.0047	0.097	0.0177	0.0471	0.0261	0.0226	0.0299	0.0021	0.0364	0.0373	0.1235	0.0028	0.0336	0.1044	0.0241	0.0246	0.0038	0.0019	0.0203	0.0218	0.1328	0.0254	0.1075	0.0397	0.0028
4	rs7656059	159001538	1.05	0.0578850268271129	1.17	0.0317925650317571	0.110188693528692	0.29138123765663	0.0048	0.0047	0.097	0.0177	0.0471	0.0261	0.0227	0.0299	0.0021	0.0364	0.0373	0.1235	0.0027	0.0336	0.1044	0.0241	0.0246	0.0037	0.0019	0.0203	0.0218	0.1328	0.0254	0.1075	0.0397	0.0028
4	rs79579360	159001803	1.05	0.0578850268271129	1.17	0.0317925650317571	0.110133984570305	0.292560589846934	0.0048	0.0047	0.097	0.0177	0.0471	0.0261	0.0227	0.0299	0.0021	0.0364	0.0373	0.1235	0.0027	0.0336	0.1044	0.0241	0.0246	0.0037	0.0019	0.0203	0.0218	0.1328	0.0254	0.1075	0.0397	0.0028
4	rs79507885	159014182	1.06	0.0472756964826134	1.17	0.0317925650317571	0.112418524039315	0.296581149140287	0.0048	0.0047	0.097	0.0177	0.0472	0.0261	0.0227	0.0299	0.002	0.0364	0.0373	0.1234	0.0027	0.0336	0.1044	0.0241	0.0247	0.0037	0.0019	0.0202	0.0218	0.1328	0.0254	0.1075	0.0397	0.0028
4	rs10517685	159033327	1.06	0.0472756964826134	1.17	0.0317925650317571	0.125103354149828	0.301213292345333	0.0048	0.0047	0.0971	0.0177	0.0473	0.0262	0.0227	0.03	0.0019	0.0364	0.0374	0.1231	0.0026	0.0337	0.1044	0.0241	0.0247	0.0037	0.0019	0.0201	0.0218	0.1327	0.0254	0.1075	0.0397	0.0027
4	rs2346319	159035191	1.06	0.0472756964826134	1.19	0.0203852747306207	0.126408635624459	0.303000622169218	0.0048	0.0047	0.0971	0.0177	0.0474	0.0262	0.0227	0.03	0.0019	0.0364	0.0374	0.1231	0.0026	0.0337	0.1044	0.0241	0.0248	0.0037	0.0019	0.0202	0.0218	0.1327	0.0254	0.1075	0.0397	0.0027
4	rs72691635	159045283	1.06	0.0472756964826134	1.19	0.0203852747306207	0.128742778476855	0.298716375635655	0.0048	0.0047	0.0972	0.0177	0.0474	0.0262	0.0227	0.03	0.0019	0.0363	0.0375	0.123	0.0026	0.0337	0.1044	0.0241	0.0248	0.0037	0.0019	0.0201	0.0219	0.1327	0.0255	0.1075	0.0396	0.0027
4	rs79037288	159061892	1.06	0.0472756964826134	1.19	0.0203852747306207	0.142940078581526	0.299785717334006	0.0047	0.0047	0.0975	0.0176	0.0477	0.0261	0.0227	0.0301	0.0018	0.0361	0.0379	0.1226	0.0026	0.034	0.1046	0.0239	0.0249	0.0036	0.002	0.0198	0.0219	0.1326	0.0255	0.1074	0.0393	0.0028
4	rs146098692	159064573	1.06	0.0472756964826134	1.19	0.0203852747306207	0.145290714227196	0.299904604025761	0.0047	0.0047	0.0975	0.0176	0.0477	0.0261	0.0227	0.0301	0.0018	0.036	0.0379	0.1226	0.0026	0.034	0.1046	0.0239	0.0249	0.0036	0.002	0.0198	0.0219	0.1326	0.0255	0.1074	0.0393	0.0028
4	rs4398571	159071004	1.06	0.0472756964826134	1.19	0.0203852747306207	0.146133448619821	0.297766816158571	0.0047	0.0047	0.0976	0.0176	0.0477	0.0261	0.0227	0.0301	0.0018	0.036	0.038	0.1225	0.0026	0.034	0.1046	0.0239	0.0249	0.0036	0.002	0.0198	0.0219	0.1326	0.0255	0.1074	0.0393	0.0028
4	rs1544089	159095077	1.06	0.0472756964826134	1.19	0.0203852747306207	0.150886551024778	0.300142419931061	0.0047	0.0047	0.0977	0.0177	0.0477	0.0261	0.0227	0.0301	0.0018	0.036	0.038	0.1225	0.0026	0.0339	0.1048	0.0239	0.0249	0.0036	0.002	0.0198	0.0219	0.1326	0.0254	0.1075	0.0393	0.0027
4	rs116670893	159096209	1.06	0.0472756964826134	1.19	0.0203852747306207	0.153480770434559	0.300618221720003	0.0047	0.0047	0.0977	0.0177	0.0477	0.0262	0.0227	0.0301	0.0018	0.036	0.038	0.1224	0.0026	0.0339	0.1048	0.0239	0.0249	0.0036	0.002	0.0197	0.0219	0.1326	0.0254	0.1075	0.0393	0.0027
4	rs6812635	159096725	1.06	0.0472756964826134	1.19	0.0203852747306207	0.154485515063329	0.295515270054933	0.0047	0.0047	0.0977	0.0177	0.0477	0.0262	0.0227	0.0301	0.0018	0.036	0.038	0.1224	0.0026	0.0339	0.1048	0.0239	0.025	0.0036	0.002	0.0197	0.0219	0.1326	0.0254	0.1075	0.0393	0.0027
4	rs13126694	159098784	1.06	0.0472756964826134	1.19	0.0203852747306207	0.156405199619667	0.29931031239706	0.0047	0.0047	0.0977	0.0177	0.0477	0.0263	0.0226	0.0301	0.0018	0.0359	0.038	0.1224	0.0026	0.0339	0.1048	0.0239	0.025	0.0036	0.002	0.0197	0.0219	0.1326	0.0254	0.1074	0.0393	0.0028
4	rs78402785	159101285	1.06	0.0472756964826134	1.19	0.0203852747306207	0.155258441833326	0.323840131208967	0.0047	0.0047	0.0977	0.0177	0.0477	0.0263	0.0226	0.0301	0.0018	0.0359	0.038	0.1224	0.0026	0.0339	0.1048	0.0239	0.025	0.0036	0.002	0.0197	0.0219	0.1326	0.0254	0.1075	0.0393	0.0028
4	rs77139199	159106115	1.06	0.0472756964826134	1.19	0.0203852747306207	0.154451961189265	0.300023504892742	0.0047	0.0048	0.0978	0.0176	0.0475	0.0262	0.0226	0.0302	0.0018	0.0359	0.0383	0.1224	0.0026	0.0341	0.1043	0.0238	0.025	0.0035	0.002	0.0194	0.022	0.1324	0.0254	0.108	0.0392	0.0028
4	rs75740599	159123611	1.08	0.0307113420574436	1.19	0.0203852747306207	0.227572826268387	0.294805328227394	0.0046	0.005	0.0992	0.0171	0.0459	0.0261	0.0222	0.0304	0.002	0.0349	0.0394	0.1223	0.0029	0.0346	0.1029	0.0229	0.0255	0.0035	0.0021	0.0183	0.0222	0.1328	0.0256	0.111	0.0381	0.003
4	rs62335893	159131917	1.08	0.0307113420574436	1.19	0.0203852747306207	0.248752893292725	0.322017050540141	0.0045	0.005	0.0999	0.0169	0.0455	0.0258	0.0219	0.0304	0.002	0.0344	0.0395	0.1229	0.003	0.0345	0.1031	0.0229	0.0256	0.0033	0.0021	0.018	0.0221	0.1327	0.0257	0.1123	0.0376	0.003
4	rs11556228	159133858	1.08	0.0307113420574436	1.19	0.0203852747306207	0.251268754953303	0.326641386353349	0.0045	0.005	0.1	0.0169	0.0454	0.0258	0.0219	0.0304	0.0019	0.0344	0.0395	0.1229	0.003	0.0345	0.1031	0.0229	0.0256	0.0033	0.0021	0.018	0.0221	0.1327	0.0257	0.1124	0.0375	0.0029
4	rs77499728	159136002	1.08	0.0307113420574436	1.19	0.0203852747306207	0.250782157905221	0.333123263135579	0.0045	0.005	0.1	0.0169	0.0454	0.0258	0.0219	0.0303	0.0019	0.0344	0.0395	0.123	0.003	0.0345	0.1031	0.0229	0.0256	0.0033	0.0021	0.018	0.0221	0.1328	0.0257	0.1125	0.0375	0.0029
4	rs17214185	159140686	1.08	0.0307113420574436	1.19	0.0203852747306207	0.25491238003207	0.345577435925207	0.0045	0.005	0.1001	0.0169	0.0453	0.0257	0.0219	0.0303	0.0019	0.0343	0.0395	0.1231	0.003	0.0345	0.1032	0.0229	0.0256	0.0033	0.0021	0.018	0.022	0.1328	0.0257	0.1126	0.0375	0.0029
4	rs1928267	159142563	1.08	0.0307113420574436	1.19	0.0203852747306207	0.255626673989937	0.310301585774681	0.0045	0.005	0.1001	0.0169	0.0453	0.0257	0.0218	0.0302	0.0019	0.0343	0.0395	0.1231	0.003	0.0345	0.1032	0.0229	0.0256	0.0033	0.0021	0.0179	0.022	0.1328	0.0257	0.1128	0.0374	0.0029
4	rs78426596	159151851	1.08	0.0307113420574436	1.19	0.0203852747306207	0.237410251410172	0.341123151528787	0.0045	0.005	0.1003	0.0168	0.0449	0.0257	0.0217	0.03	0.0019	0.034	0.0396	0.1235	0.0029	0.0345	0.1037	0.0229	0.0254	0.0033	0.002	0.0178	0.0218	0.1329	0.0255	0.1139	0.0373	0.0029
4	rs112530369	159153512	1.08	0.0307113420574436	1.2	0.0161071094639359	0.235014570771275	0.364565652655966	0.0044	0.005	0.1005	0.0167	0.0448	0.0257	0.0216	0.03	0.0019	0.0338	0.0396	0.1237	0.0028	0.0345	0.1039	0.0228	0.0253	0.0033	0.002	0.0178	0.0217	0.1329	0.0255	0.1142	0.0373	0.0029
4	rs2272050	159158275	1.09	0.0244129772860817	1.19	0.0203852747306207	0.225232877814043	0.323353680398268	0.0044	0.0049	0.1009	0.0166	0.0444	0.0257	0.0214	0.0298	0.0018	0.0336	0.0396	0.1242	0.0027	0.0345	0.1046	0.0228	0.0249	0.0032	0.0019	0.0176	0.0214	0.133	0.0252	0.1155	0.0372	0.0029
4	rs12504074	159158677	1.09	0.0244129772860817	1.19	0.0203852747306207	0.226442955533165	0.320197003853536	0.0044	0.0049	0.1009	0.0166	0.0444	0.0257	0.0214	0.0298	0.0018	0.0336	0.0396	0.1243	0.0027	0.0345	0.1047	0.0228	0.0249	0.0032	0.0019	0.0176	0.0214	0.133	0.0252	0.1156	0.0372	0.0029
4	rs12510198	159160422	1.09	0.0244129772860817	1.19	0.0203852747306207	0.223196473117255	0.319348690478575	0.0043	0.0049	0.1011	0.0165	0.0442	0.0257	0.0212	0.0297	0.0018	0.0335	0.0396	0.1246	0.0027	0.0345	0.1051	0.0227	0.0247	0.0032	0.0019	0.0174	0.0214	0.133	0.0251	0.1161	0.0371	0.0028
4	rs3805144	159164640	1.09	0.0244129772860817	1.19	0.0203852747306207	0.20959074729056	0.357285961179865	0.0042	0.0048	0.1011	0.0165	0.0441	0.0259	0.0214	0.0296	0.0017	0.0336	0.0397	0.125	0.0025	0.0346	0.105	0.0228	0.0247	0.0031	0.0019	0.0174	0.0214	0.1326	0.0251	0.1165	0.0371	0.0025
4	rs7665333	159175846	1.09	0.0244129772860817	1.19	0.0203852747306207	0.161145187317107	0.354660547799293	0.004	0.0049	0.1024	0.0159	0.0428	0.0256	0.0208	0.0292	0.0016	0.0332	0.0397	0.1273	0.0022	0.0346	0.1073	0.0221	0.0235	0.003	0.0018	0.0168	0.0207	0.1319	0.0247	0.1195	0.0372	0.0022
4	rs7669048	159179641	1.09	0.0244129772860817	1.2	0.0161071094639359	0.159020667306224	0.462894291416044	0.0038	0.005	0.104	0.0153	0.0416	0.0252	0.0202	0.0287	0.0014	0.0329	0.0395	0.1297	0.002	0.0346	0.1094	0.0214	0.0223	0.0028	0.0016	0.0161	0.0201	0.1315	0.0243	0.1223	0.0369	0.0019
4	rs1410789	159179862	1.09	0.0244129772860817	1.2	0.0161071094639359	0.14890879552885	0.4002808624299	0.0038	0.005	0.1041	0.0153	0.0416	0.0253	0.0202	0.0287	0.0015	0.0329	0.0395	0.1298	0.002	0.0346	0.1095	0.0214	0.0222	0.0028	0.0016	0.0161	0.0201	0.1314	0.0243	0.1224	0.0369	0.0019
4	rs76125426	159182779	1.09	0.0244129772860817	1.2	0.0161071094639359	0.147762247951308	0.403255448632083	0.0038	0.005	0.1041	0.0153	0.0415	0.0252	0.0202	0.0286	0.0014	0.0329	0.0395	0.1299	0.0019	0.0346	0.1096	0.0214	0.0221	0.0028	0.0016	0.0161	0.02	0.1314	0.0243	0.1225	0.0369	0.0019
4	rs10857310	159185770	1.09	0.0244129772860817	1.2	0.0161071094639359	0.143517564311654	0.319833359672414	0.0038	0.005	0.1042	0.0153	0.0415	0.0252	0.0202	0.0286	0.0014	0.0329	0.0395	0.1299	0.0019	0.0346	0.1098	0.0213	0.0221	0.0028	0.0016	0.0161	0.02	0.1314	0.0242	0.1226	0.0369	0.0019
4	rs72699801	159192575	1.09	0.0244129772860817	1.2	0.0161071094639359	0.110106636386123	0.29138123765663	0.0036	0.0052	0.1051	0.0147	0.0413	0.0243	0.0193	0.0284	0.0013	0.0319	0.0393	0.1314	0.0017	0.0348	0.1117	0.0206	0.0214	0.0027	0.0014	0.0162	0.0191	0.1326	0.0234	0.1254	0.0369	0.0016
4	rs34560343	159194250	1.09	0.0244129772860817	1.2	0.0161071094639359	0.113613470310852	0.316203641319812	0.0035	0.0052	0.1056	0.0143	0.0411	0.0238	0.0189	0.0282	0.0012	0.0313	0.0393	0.1317	0.0015	0.0348	0.1129	0.0203	0.0211	0.0026	0.0012	0.0163	0.0187	0.1339	0.023	0.1264	0.0371	0.0014
4	rs17037324	159194559	1.09	0.0244129772860817	1.2	0.0161071094639359	0.112612520011513	0.26580854189286	0.0035	0.0052	0.1056	0.0143	0.0411	0.0237	0.0189	0.0282	0.0012	0.0313	0.0393	0.1317	0.0015	0.0349	0.1129	0.0202	0.0211	0.0026	0.0012	0.0163	0.0187	0.134	0.023	0.1265	0.0371	0.0014
4	rs11938918	159195760	1.09	0.0244129772860817	1.2	0.0161071094639359	0.115603564858732	0.257258421026637	0.0035	0.0052	0.1056	0.0142	0.0411	0.0237	0.0189	0.0281	0.0012	0.0312	0.0393	0.1318	0.0015	0.0349	0.1129	0.0202	0.0211	0.0026	0.0012	0.0163	0.0188	0.1341	0.0229	0.1265	0.0371	0.0013
4	rs76114144	159205309	1.09	0.0244129772860817	1.2	0.0161071094639359	0.118213909537086	0.257939203760382	0.0035	0.0052	0.1056	0.0142	0.0411	0.0237	0.0188	0.0281	0.0012	0.0312	0.0393	0.1319	0.0015	0.0349	0.113	0.0202	0.0212	0.0025	0.0012	0.0163	0.0188	0.1342	0.0229	0.1266	0.0371	0.0013
4	rs72701715	159205984	1.09	0.0244129772860817	1.2	0.0161071094639359	0.118071124296243	0.256918241675486	0.0035	0.0052	0.1056	0.0142	0.041	0.0237	0.0188	0.0281	0.0012	0.0312	0.0392	0.1319	0.0015	0.0349	0.113	0.0202	0.0212	0.0026	0.0012	0.0163	0.0188	0.1341	0.0229	0.1266	0.0371	0.0013
4	rs78038343	159210250	1.09	0.0244129772860817	1.2	0.0161071094639359	0.117956972181314	0.259871150888827	0.0035	0.0052	0.1057	0.0142	0.041	0.0237	0.0188	0.0281	0.0012	0.0312	0.0392	0.132	0.0015	0.0349	0.113	0.0202	0.0212	0.0026	0.0012	0.0163	0.0188	0.1342	0.0229	0.1266	0.0371	0.0013
4	rs11725529	159211118	1.09	0.0244129772860817	1.2	0.0161071094639359	0.117586444761911	0.262834610220234	0.0035	0.0052	0.1057	0.0142	0.041	0.0237	0.0188	0.0281	0.0012	0.0312	0.0392	0.132	0.0015	0.0349	0.113	0.0202	0.0212	0.0026	0.0012	0.0163	0.0188	0.1342	0.0229	0.1266	0.037	0.0013
4	rs36028675	159217983	1.09	0.0244129772860817	1.2	0.0161071094639359	0.118242479265848	0.260895773789267	0.0035	0.0052	0.1057	0.0142	0.041	0.0237	0.0188	0.0281	0.0012	0.0312	0.0392	0.1321	0.0015	0.0349	0.113	0.0202	0.0212	0.0025	0.0012	0.0163	0.0187	0.1342	0.0228	0.1266	0.037	0.0013
4	rs78504276	159235664	1.09	0.0244129772860817	1.2	0.0161071094639359	0.128983641883601	0.270404093280546	0.0034	0.0051	0.1059	0.014	0.0407	0.0237	0.0188	0.0279	0.0012	0.0314	0.0392	0.1326	0.0015	0.0348	0.1132	0.0202	0.0214	0.0025	0.0012	0.0162	0.0187	0.1341	0.0227	0.1266	0.0369	0.0013
4	rs4577629	159241440	1.09	0.0244129772860817	1.2	0.0161071094639359	0.135807531859253	0.267758661016164	0.0034	0.0051	0.1059	0.014	0.0407	0.0238	0.0188	0.0278	0.0012	0.0314	0.0393	0.1328	0.0015	0.0348	0.1132	0.0203	0.0214	0.0025	0.0012	0.0162	0.0186	0.1341	0.0227	0.1267	0.0369	0.0013
4	rs13145330	159252006	1.09	0.0244129772860817	1.2	0.0161071094639359	0.153113334178489	0.257145012194247	0.0033	0.0051	0.1061	0.0138	0.0405	0.0238	0.0188	0.0276	0.0012	0.0314	0.0395	0.1335	0.0014	0.0349	0.1131	0.0203	0.0215	0.0025	0.0011	0.0161	0.0185	0.1339	0.0227	0.1267	0.0369	0.0013
4	rs4364309	159255213	1.09	0.0244129772860817	1.2	0.0161071094639359	0.159669970086123	0.245996054576213	0.0034	0.0051	0.1061	0.0138	0.0405	0.0238	0.0188	0.0276	0.0012	0.0314	0.0395	0.1336	0.0014	0.0349	0.1131	0.0203	0.0215	0.0025	0.0011	0.0161	0.0185	0.1339	0.0227	0.1267	0.0369	0.0013
4	rs28647182	159258427	1.09	0.0244129772860817	1.2	0.0161071094639359	0.153280286134661	0.243539869131469	0.0034	0.0051	0.1061	0.0138	0.0405	0.0237	0.0188	0.0276	0.0012	0.0314	0.0395	0.1336	0.0014	0.0349	0.1131	0.0203	0.0215	0.0025	0.0011	0.0161	0.0185	0.1339	0.0227	0.1267	0.0369	0.0013
4	rs116415754	159263737	1.09	0.0244129772860817	1.2	0.0161071094639359	0.150721147106618	0.241869709248799	0.0034	0.0051	0.1061	0.0138	0.0405	0.0237	0.0188	0.0276	0.0012	0.0314	0.0395	0.1336	0.0014	0.0349	0.1131	0.0202	0.0215	0.0025	0.0011	0.0161	0.0185	0.1339	0.0227	0.1267	0.0369	0.0013
4	rs62350927	159267546	1.09	0.0244129772860817	1.2	0.0161071094639359	0.154754100962571	0.232914789816243	0.0035	0.0051	0.1062	0.0137	0.0404	0.0237	0.0186	0.0274	0.0013	0.0312	0.0396	0.1339	0.0014	0.0349	0.1132	0.02	0.0215	0.0025	0.0012	0.016	0.0185	0.1342	0.0227	0.1268	0.0368	0.0013
4	rs114236673	159270617	1.09	0.0244129772860817	1.2	0.0161071094639359	0.1568788403479	0.231487736252763	0.0035	0.0051	0.1062	0.0137	0.0404	0.0237	0.0186	0.0274	0.0013	0.0312	0.0396	0.134	0.0014	0.0349	0.1132	0.02	0.0215	0.0025	0.0012	0.016	0.0185	0.1342	0.0227	0.1268	0.0368	0.0013
4	rs7654424	159270747	1.09	0.0244129772860817	1.2	0.0161071094639359	0.156303814953888	0.230830052828632	0.0035	0.0051	0.1062	0.0137	0.0404	0.0237	0.0186	0.0274	0.0013	0.0312	0.0396	0.134	0.0014	0.035	0.1132	0.02	0.0215	0.0025	0.0012	0.016	0.0185	0.1342	0.0227	0.1267	0.0368	0.0013
4	rs80307789	159301228	1.08	0.0307113420574436	1.2	0.0161071094639359	0.154317788721116	0.19344655532836	0.004	0.0052	0.1061	0.0134	0.0401	0.0235	0.0182	0.0273	0.0013	0.031	0.0402	0.1347	0.0014	0.0348	0.1135	0.0194	0.0214	0.0025	0.0013	0.0158	0.0184	0.1345	0.0226	0.1269	0.0369	0.0014
4	rs72691411	159306430	1.08	0.0307113420574436	1.2	0.0161071094639359	0.158543228653173	0.192930093404864	0.0041	0.0052	0.1061	0.0134	0.0401	0.0235	0.0182	0.0273	0.0013	0.031	0.0402	0.1347	0.0014	0.0347	0.1135	0.0194	0.0214	0.0025	0.0013	0.0158	0.0184	0.1345	0.0226	0.1269	0.0369	0.0014
4	rs4691488	159308652	1.08	0.0307113420574436	1.2	0.0161071094639359	0.161076395913025	0.192414099329676	0.0041	0.0052	0.1061	0.0134	0.0401	0.0235	0.0181	0.0272	0.0013	0.031	0.0402	0.1348	0.0014	0.0347	0.1135	0.0194	0.0213	0.0025	0.0013	0.0158	0.0183	0.1345	0.0226	0.1269	0.0369	0.0014
4	rs115038368	159320388	1.08	0.0307113420574436	1.2	0.0161071094639359	0.169171208737819	0.183511439987913	0.0042	0.0052	0.1061	0.0133	0.0401	0.0235	0.018	0.0271	0.0014	0.031	0.0406	0.1352	0.0014	0.0346	0.1136	0.0192	0.0213	0.0025	0.0013	0.0158	0.0183	0.1346	0.0226	0.127	0.0368	0.0014
4	rs11100169	159328540	1.08	0.0307113420574436	1.2	0.0161071094639359	0.207834177265148	0.181687572606014	0.0045	0.0052	0.1061	0.0131	0.0401	0.0237	0.0174	0.0265	0.0014	0.0306	0.0408	0.1367	0.0014	0.0341	0.114	0.0187	0.0214	0.0025	0.0013	0.0157	0.0181	0.1346	0.0223	0.1271	0.037	0.0014
4	rs12646288	159347854	1.08	0.0307113420574436	1.2	0.0161071094639359	0.237110056564892	0.198845319840853	0.0045	0.0052	0.1062	0.013	0.0404	0.0235	0.017	0.0264	0.0014	0.0305	0.0407	0.1368	0.0014	0.0336	0.1151	0.0183	0.0213	0.0024	0.0013	0.0156	0.0178	0.135	0.022	0.1281	0.0371	0.0014
4	rs7672392	159360201	1.08	0.0307113420574436	1.2	0.0161071094639359	0.239000481875012	0.198011483840927	0.0045	0.0052	0.1062	0.013	0.0404	0.0234	0.0169	0.0264	0.0014	0.0305	0.0407	0.1369	0.0014	0.0336	0.1151	0.0183	0.0213	0.0024	0.0013	0.0157	0.0178	0.1351	0.0219	0.1281	0.0371	0.0014
4	rs79576838	159361892	1.08	0.0307113420574436	1.19	0.0203852747306207	0.238871325874647	0.196970848547838	0.0045	0.0052	0.1062	0.013	0.0404	0.0234	0.0169	0.0264	0.0014	0.0305	0.0407	0.1369	0.0014	0.0336	0.1151	0.0183	0.0213	0.0024	0.0013	0.0157	0.0178	0.1351	0.0219	0.1281	0.0371	0.0014
4	rs35058937	159362752	1.08	0.0307113420574436	1.19	0.0203852747306207	0.238828282437995	0.196347354698045	0.0045	0.0052	0.1062	0.013	0.0404	0.0234	0.0169	0.0264	0.0014	0.0305	0.0407	0.1369	0.0014	0.0336	0.1151	0.0183	0.0213	0.0024	0.0013	0.0157	0.0178	0.1351	0.0219	0.1281	0.0371	0.0014
4	rs936091	159381989	1.08	0.0307113420574436	1.19	0.0203852747306207	0.25384298512934	0.21245149490782	0.0045	0.0052	0.1061	0.013	0.0404	0.0235	0.0169	0.0264	0.0014	0.0304	0.0407	0.137	0.0015	0.0336	0.1152	0.0183	0.0213	0.0024	0.0013	0.0157	0.0178	0.1351	0.022	0.128	0.0371	0.0014
4	rs7692255	159383791	1.08	0.0307113420574436	1.19	0.0203852747306207	0.254110103640912	0.21309159484377	0.0045	0.0052	0.1061	0.013	0.0404	0.0235	0.0169	0.0264	0.0014	0.0304	0.0407	0.137	0.0015	0.0336	0.1152	0.0183	0.0213	0.0024	0.0013	0.0157	0.0178	0.1351	0.022	0.128	0.0371	0.0014
4	rs79528961	159392711	1.08	0.0307113420574436	1.19	0.0203852747306207	0.254110103640912	0.213411883311543	0.0045	0.0052	0.1061	0.013	0.0404	0.0235	0.0169	0.0264	0.0014	0.0304	0.0407	0.137	0.0015	0.0336	0.1152	0.0183	0.0213	0.0024	0.0013	0.0157	0.0178	0.1351	0.022	0.128	0.0371	0.0014
4	rs114072373	159393078	1.08	0.0307113420574436	1.19	0.0203852747306207	0.254110103640912	0.213411883311543	0.0045	0.0052	0.1061	0.013	0.0404	0.0235	0.0169	0.0264	0.0014	0.0304	0.0407	0.137	0.0015	0.0336	0.1152	0.0183	0.0213	0.0024	0.0013	0.0157	0.0178	0.1351	0.022	0.128	0.0371	0.0014
4	rs10517691	159399146	1.08	0.0307113420574436	1.19	0.0203852747306207	0.252554076422487	0.213732330589478	0.0045	0.0052	0.1061	0.013	0.0404	0.0235	0.0169	0.0264	0.0014	0.0304	0.0407	0.137	0.0015	0.0336	0.1152	0.0183	0.0213	0.0024	0.0013	0.0157	0.0178	0.1351	0.0219	0.128	0.0371	0.0014
4	rs62351140	159402512	1.08	0.0307113420574436	1.19	0.0203852747306207	0.257103350424016	0.219204095277494	0.0045	0.0052	0.106	0.013	0.0403	0.0235	0.0169	0.0263	0.0014	0.0303	0.0406	0.1371	0.0015	0.0336	0.1153	0.0183	0.0212	0.0024	0.0013	0.0157	0.0177	0.1352	0.0219	0.1282	0.0372	0.0014
4	rs17283803	159404797	1.08	0.0307113420574436	1.2	0.0161071094639359	0.255269390628466	0.22157844819789	0.0044	0.0052	0.106	0.013	0.0403	0.0235	0.0169	0.0263	0.0014	0.0303	0.0406	0.1371	0.0015	0.0336	0.1154	0.0183	0.0212	0.0024	0.0013	0.0157	0.0177	0.1352	0.0219	0.1282	0.0372	0.0014
4	rs75852885	159406235	1.08	0.0307113420574436	1.2	0.0161071094639359	0.255269390628466	0.22157844819789	0.0044	0.0052	0.106	0.013	0.0403	0.0235	0.0169	0.0263	0.0014	0.0303	0.0406	0.1371	0.0015	0.0336	0.1154	0.0183	0.0212	0.0024	0.0013	0.0157	0.0177	0.1352	0.0219	0.1282	0.0372	0.0014
4	rs78071553	159419929	1.08	0.0307113420574436	1.2	0.0161071094639359	0.255447998215426	0.221470341512069	0.0044	0.0052	0.106	0.013	0.0403	0.0235	0.0169	0.0263	0.0014	0.0303	0.0406	0.1371	0.0015	0.0336	0.1154	0.0183	0.0212	0.0024	0.0013	0.0157	0.0177	0.1352	0.0219	0.1282	0.0372	0.0014
4	rs189732400	159420398	1.08	0.0307113420574436	1.2	0.0161071094639359	0.256342058888956	0.222768759221642	0.0044	0.0052	0.106	0.013	0.0403	0.0236	0.0169	0.0263	0.0014	0.0303	0.0406	0.1371	0.0015	0.0336	0.1154	0.0183	0.0212	0.0024	0.0013	0.0157	0.0177	0.1351	0.0219	0.1282	0.0372	0.0014
4	rs7377670	159429037	1.08	0.0307113420574436	1.2	0.0161071094639359	0.284900752079742	0.226896709366062	0.0044	0.0051	0.1061	0.0128	0.0403	0.0236	0.0169	0.0263	0.0014	0.0303	0.0406	0.1372	0.0014	0.0335	0.1157	0.0183	0.0213	0.0023	0.0013	0.0157	0.0177	0.1352	0.0219	0.1283	0.0371	0.0014
4	rs11100188	159435758	1.08	0.0307113420574436	1.2	0.0161071094639359	0.368535182450012	0.269713202955679	0.0043	0.0051	0.106	0.0126	0.0403	0.0237	0.0167	0.0261	0.0014	0.03	0.0406	0.1377	0.0014	0.0332	0.1163	0.0179	0.0214	0.0022	0.0013	0.0156	0.0178	0.1356	0.0218	0.1286	0.0371	0.0014
4	rs76547577	159439624	1.08	0.0307113420574436	1.2	0.0161071094639359	0.36712719526317	0.262035722368887	0.0043	0.0051	0.106	0.0126	0.0403	0.0237	0.0167	0.0261	0.0014	0.03	0.0406	0.1377	0.0014	0.0332	0.1163	0.0179	0.0214	0.0022	0.0013	0.0156	0.0178	0.1356	0.0218	0.1286	0.0371	0.0014
4	rs11737507	159443384	1.08	0.0307113420574436	1.2	0.0161071094639359	0.396257841271106	0.282115512348375	0.0042	0.0051	0.106	0.0126	0.0402	0.0238	0.0165	0.026	0.0014	0.03	0.0405	0.1382	0.0014	0.0331	0.1163	0.0179	0.0215	0.0022	0.0012	0.0156	0.0179	0.1357	0.0218	0.1279	0.0374	0.0013
4	rs76959641	159444295	1.08	0.0307113420574436	1.2	0.0161071094639359	0.397608714106661	0.267988377979886	0.0042	0.0051	0.1059	0.0126	0.0402	0.0239	0.0165	0.026	0.0014	0.0301	0.0406	0.1381	0.0014	0.0331	0.1163	0.0179	0.0215	0.0022	0.0012	0.0156	0.018	0.1357	0.0217	0.128	0.0374	0.0013
4	rs7698694	159444880	1.08	0.0307113420574436	1.2	0.0161071094639359	0.404170534917006	0.266152358239991	0.0042	0.0051	0.1059	0.0126	0.0402	0.0239	0.0165	0.026	0.0014	0.0301	0.0406	0.138	0.0014	0.0331	0.1163	0.0179	0.0215	0.0022	0.0012	0.0156	0.018	0.1358	0.0217	0.128	0.0374	0.0013
4	rs72693354	159476383	1.08	0.0307113420574436	1.2	0.0161071094639359	0.620665196147296	0.292442589675527	0.004	0.0052	0.1049	0.0125	0.0394	0.0249	0.0162	0.0247	0.0013	0.031	0.0406	0.1369	0.0014	0.0338	0.1171	0.0173	0.0215	0.002	0.0011	0.016	0.0185	0.1368	0.0218	0.1283	0.0374	0.0013
4	rs74604191	159487229	1.08	0.0307113420574436	1.2	0.0161071094639359	0.641198026809209	0.31959099796128	0.004	0.0052	0.1048	0.0125	0.0394	0.0249	0.0161	0.0247	0.0013	0.0311	0.0406	0.1369	0.0014	0.0339	0.1171	0.0172	0.0215	0.002	0.0011	0.016	0.0186	0.1369	0.0218	0.1283	0.0374	0.0013
4	rs13101591	159491240	1.08	0.0307113420574436	1.2	0.0161071094639359	0.657083588529358	0.33165241223901	0.004	0.0052	0.1048	0.0125	0.0394	0.025	0.0161	0.0247	0.0013	0.0311	0.0406	0.1368	0.0014	0.0339	0.1171	0.0173	0.0215	0.002	0.0011	0.0161	0.0185	0.1369	0.0218	0.1283	0.0374	0.0013
4	rs62351164	159496706	1.08	0.0307113420574436	1.2	0.0161071094639359	0.676697437976033	0.349675121601528	0.004	0.0052	0.1049	0.0125	0.0395	0.025	0.0161	0.0246	0.0013	0.031	0.0406	0.1368	0.0014	0.0342	0.1171	0.0173	0.0215	0.002	0.0011	0.0161	0.0185	0.137	0.0219	0.1281	0.0374	0.0013
4	rs17219611	159507642	1.08	0.0307113420574436	1.2	0.0161071094639359	0.687405503814715	0.338039752138928	0.0039	0.0052	0.1051	0.0125	0.0395	0.0251	0.0161	0.0245	0.0012	0.0308	0.0404	0.1367	0.0014	0.0346	0.1172	0.0173	0.0215	0.002	0.001	0.0161	0.0184	0.137	0.0219	0.1281	0.0373	0.0012
4	rs55779706	159519046	1.08	0.0307113420574436	1.2	0.0161071094639359	0.704014835781256	0.366203013095	0.0039	0.0053	0.1051	0.0125	0.0395	0.0251	0.0161	0.0245	0.0012	0.0307	0.0404	0.1367	0.0015	0.0347	0.1172	0.0173	0.0215	0.002	0.001	0.0161	0.0184	0.137	0.0219	0.1281	0.0373	0.0012
4	rs76723302	159521172	1.08	0.0307113420574436	1.2	0.0161071094639359	0.703202322096181	0.359164633651009	0.0039	0.0053	0.1051	0.0125	0.0395	0.0251	0.0161	0.0245	0.0012	0.0307	0.0404	0.1367	0.0015	0.0347	0.1172	0.0173	0.0215	0.002	0.001	0.0161	0.0184	0.137	0.0219	0.1281	0.0373	0.0012
4	rs60045041	159526659	1.08	0.0307113420574436	1.2	0.0161071094639359	0.701578548848561	0.355285144548908	0.0039	0.0053	0.1051	0.0125	0.0395	0.0251	0.0161	0.0245	0.0012	0.0307	0.0404	0.1367	0.0015	0.0347	0.1172	0.0173	0.0215	0.002	0.001	0.0161	0.0184	0.137	0.0219	0.1281	0.0373	0.0012
4	rs77198605	159527551	1.08	0.0307113420574436	1.2	0.0161071094639359	0.701062244563408	0.352165307470376	0.0039	0.0053	0.1051	0.0125	0.0395	0.0251	0.0161	0.0245	0.0012	0.0307	0.0404	0.1367	0.0015	0.0347	0.1172	0.0173	0.0215	0.002	0.001	0.0161	0.0184	0.137	0.0219	0.1281	0.0373	0.0012
4	rs116176384	159548786	1.08	0.0307113420574436	1.2	0.0161071094639359	0.716029246361072	0.354410797068161	0.0039	0.0053	0.105	0.0125	0.0395	0.0253	0.0161	0.0244	0.0012	0.0307	0.0403	0.1368	0.0015	0.0349	0.1173	0.0173	0.0214	0.0019	0.001	0.0161	0.0183	0.1369	0.0219	0.1282	0.0372	0.0012
4	rs115235817	159567888	1.08	0.0307113420574436	1.2	0.0161071094639359	0.694659473366448	0.327495345769957	0.0039	0.0053	0.1049	0.0125	0.0395	0.0253	0.0161	0.0244	0.0012	0.0307	0.0403	0.1369	0.0015	0.0351	0.1172	0.0173	0.0214	0.0019	9e-04	0.0161	0.0183	0.1367	0.022	0.1283	0.0374	0.0012
4	rs116249298	159588973	1.08	0.0307113420574436	1.2	0.0161071094639359	0.686820812796845	0.310782146355077	0.0039	0.0054	0.1049	0.0125	0.0395	0.0253	0.0161	0.0244	0.0012	0.0307	0.0402	0.1369	0.0015	0.0353	0.1172	0.0173	0.0215	0.0019	9e-04	0.0161	0.0183	0.1367	0.022	0.1283	0.0374	0.0012
4	rs11559290	159601676	1.08	0.0307113420574436	1.2	0.0161071094639359	0.688575554179083	0.315479169740318	0.0039	0.0054	0.1049	0.0125	0.0395	0.0253	0.0161	0.0244	0.0012	0.0307	0.0402	0.1369	0.0015	0.0353	0.1172	0.0173	0.0215	0.0019	9e-04	0.0161	0.0183	0.1367	0.022	0.1283	0.0375	0.0012
4	rs62351198	159603110	1.08	0.0307113420574436	1.2	0.0161071094639359	0.684411318764884	0.306943876665039	0.0039	0.0054	0.1048	0.0125	0.0395	0.0253	0.0161	0.0244	0.0012	0.0307	0.0402	0.1369	0.0015	0.0353	0.1172	0.0173	0.0215	0.0019	9e-04	0.0161	0.0183	0.1366	0.022	0.1283	0.0375	0.0012
4	rs12644851	159608162	1.08	0.0307113420574436	1.2	0.0161071094639359	0.680840590561786	0.31042170516544	0.0039	0.0054	0.1048	0.0125	0.0395	0.0253	0.0161	0.0243	0.0012	0.0306	0.0402	0.137	0.0014	0.0353	0.1172	0.0173	0.0215	0.0019	8e-04	0.0161	0.0182	0.1367	0.022	0.1283	0.0375	0.0012
4	rs72693393	159611123	1.08	0.0307113420574436	1.2	0.0161071094639359	0.622900458524442	0.313790652930855	0.0039	0.0054	0.1045	0.0125	0.0397	0.0252	0.0161	0.0242	0.0012	0.0306	0.0402	0.1372	0.0015	0.0351	0.1174	0.0174	0.0215	0.0019	9e-04	0.016	0.018	0.1369	0.0217	0.1286	0.0375	0.0012
4	rs116148399	159617934	1.08	0.0307113420574436	1.2	0.0161071094639359	0.605742760274994	0.313549655750438	0.0039	0.0055	0.1034	0.0124	0.0402	0.025	0.016	0.0239	0.0012	0.0305	0.0402	0.1376	0.0016	0.0347	0.118	0.0171	0.0214	0.002	9e-04	0.0158	0.0181	0.1374	0.0211	0.1296	0.0375	0.0012
4	rs12640862	159619426	1.08	0.0307113420574436	1.2	0.0161071094639359	0.618085266907518	0.32627560388876	0.0038	0.0056	0.1029	0.0124	0.0404	0.025	0.016	0.0238	0.0012	0.0305	0.0402	0.1377	0.0016	0.0345	0.1183	0.017	0.0214	0.002	9e-04	0.0157	0.0181	0.1376	0.0209	0.13	0.0375	0.0013
4	rs77408245	159624463	1.08	0.0307113420574436	1.2	0.0161071094639359	0.646094433394764	0.323840131208967	0.0036	0.0055	0.103	0.0124	0.0405	0.0249	0.016	0.0237	0.0012	0.0306	0.04	0.1378	0.0015	0.0345	0.1186	0.017	0.0214	0.0019	8e-04	0.0156	0.0181	0.1376	0.0208	0.1306	0.0376	0.0011
4	rs17843975	159628522	1.08	0.0307113420574436	1.19	0.0203852747306207	0.677278247694614	0.337547162062978	0.0035	0.0055	0.1031	0.0124	0.0405	0.0249	0.0159	0.0236	0.0012	0.0306	0.0399	0.1378	0.0015	0.0345	0.1188	0.0171	0.0214	0.0019	8e-04	0.0156	0.0181	0.1376	0.0207	0.1308	0.0376	0.0011
4	rs4690909	159629151	1.08	0.0307113420574436	1.19	0.0203852747306207	0.697232148795588	0.386139075771314	0.0034	0.0055	0.1032	0.0124	0.0405	0.0249	0.0159	0.0236	0.0012	0.0306	0.0398	0.1378	0.0015	0.0345	0.1188	0.0171	0.0214	0.0019	8e-04	0.0156	0.0181	0.1376	0.0207	0.1308	0.0376	0.0011
4	rs8396	159630817	1.08	0.0307113420574436	1.19	0.0203852747306207	0.634272862692659	0.381414158792163	0.0034	0.0055	0.1031	0.0124	0.0404	0.0249	0.0166	0.0236	0.0012	0.0305	0.0398	0.1378	0.0015	0.0344	0.1188	0.0169	0.0214	0.0019	8e-04	0.0156	0.0181	0.1375	0.0207	0.1308	0.0376	0.0011
4	rs9410	159631991	1.08	0.0307113420574436	1.19	0.0203852747306207	0.626050021610073	0.372266566045819	0.0034	0.0055	0.1031	0.0124	0.0404	0.0249	0.0166	0.0236	0.0012	0.0305	0.0398	0.1377	0.0015	0.0344	0.1188	0.0169	0.0214	0.0019	8e-04	0.0156	0.0181	0.1374	0.0207	0.1308	0.0376	0.0011
4	rs2070631	159642576	1.08	0.0307113420574436	1.19	0.0203852747306207	0.615649332269562	0.357536288561415	0.0034	0.0055	0.103	0.0123	0.0404	0.025	0.0166	0.0236	0.0012	0.0305	0.0397	0.1377	0.0015	0.0344	0.119	0.0169	0.0214	0.0019	8e-04	0.0156	0.0181	0.1373	0.0207	0.131	0.0376	0.0011
4	rs58704155	159650684	1.09	0.0244129772860817	1.19	0.0203852747306207	0.686017226551057	0.441399942218736	0.0035	0.0055	0.1014	0.0122	0.0408	0.0251	0.0163	0.0239	0.0013	0.0304	0.0389	0.1376	0.0015	0.0345	0.1203	0.0168	0.0215	0.0019	9e-04	0.0155	0.0182	0.1364	0.0209	0.1319	0.0379	0.0011
4	rs62351210	159653060	1.09	0.0244129772860817	1.19	0.0203852747306207	0.619967432004617	0.430557571848859	0.0036	0.0055	0.1005	0.0122	0.041	0.025	0.0162	0.0241	0.0013	0.0307	0.0385	0.1374	0.0016	0.0349	0.1208	0.0165	0.0214	0.0019	9e-04	0.0156	0.0182	0.1364	0.0209	0.1326	0.0377	0.0011
4	rs79915828	159679515	1.09	0.0244129772860817	1.19	0.0203852747306207	0.608921420685471	0.428582044452639	0.0036	0.0055	0.0998	0.0122	0.0411	0.0248	0.0162	0.0244	0.0013	0.0305	0.0381	0.1373	0.0016	0.0351	0.1211	0.0163	0.0212	0.0019	9e-04	0.0158	0.0181	0.1367	0.0208	0.1331	0.0378	0.0011
4	rs78863713	159681903	1.09	0.0244129772860817	1.19	0.0203852747306207	0.618503298950854	0.469489047360498	0.0036	0.0055	0.0998	0.0122	0.041	0.0248	0.0162	0.0244	0.0013	0.0305	0.0381	0.1374	0.0016	0.0351	0.1211	0.0163	0.0212	0.0019	9e-04	0.0158	0.0181	0.1368	0.0208	0.1331	0.0378	0.0011
4	rs4622954	159682651	1.09	0.0244129772860817	1.19	0.0203852747306207	0.620455829121695	0.478681032636326	0.0036	0.0055	0.0998	0.0122	0.041	0.0248	0.0162	0.0244	0.0013	0.0305	0.0381	0.1374	0.0016	0.0351	0.1211	0.0163	0.0212	0.0019	9e-04	0.0158	0.0181	0.1368	0.0208	0.1331	0.0378	0.0011
4	rs73858534	159683807	1.09	0.0244129772860817	1.19	0.0203852747306207	0.610513623248443	0.468410690243539	0.0036	0.0055	0.0998	0.0122	0.041	0.0247	0.0162	0.0244	0.0013	0.0305	0.0381	0.1374	0.0016	0.0351	0.1211	0.0163	0.0212	0.0019	9e-04	0.0158	0.0181	0.1367	0.0208	0.1331	0.0378	0.0011
4	rs78665148	159719539	1.09	0.0244129772860817	1.19	0.0203852747306207	0.580725964238077	0.449645280655943	0.0036	0.0056	0.0989	0.0124	0.041	0.0247	0.0162	0.0245	0.0014	0.0304	0.0379	0.1374	0.0016	0.0353	0.1215	0.0161	0.0212	0.002	0.001	0.0157	0.0181	0.1367	0.0208	0.1336	0.0378	0.0011
4	rs76610881	159719955	1.09	0.0244129772860817	1.19	0.0203852747306207	0.581199835396584	0.451779657269403	0.0036	0.0056	0.0989	0.0124	0.041	0.0247	0.0162	0.0245	0.0014	0.0304	0.0379	0.1374	0.0016	0.0353	0.1215	0.0161	0.0212	0.002	0.001	0.0157	0.0181	0.1367	0.0208	0.1336	0.0378	0.0011
4	rs76855625	159729511	1.09	0.0244129772860817	1.19	0.0203852747306207	0.592831570600208	0.504330894158374	0.0036	0.0056	0.0988	0.0124	0.041	0.0247	0.0162	0.0246	0.0014	0.0304	0.0379	0.1374	0.0016	0.0353	0.1215	0.016	0.0212	0.002	0.001	0.0157	0.0181	0.1367	0.0209	0.1337	0.0378	0.0011
4	rs11100200	159729953	1.09	0.0244129772860817	1.19	0.0203852747306207	0.603811677852416	0.5164535257549	0.0036	0.0056	0.0988	0.0124	0.041	0.0247	0.0162	0.0245	0.0014	0.0304	0.0379	0.1373	0.0016	0.0353	0.1216	0.016	0.0212	0.002	0.001	0.0157	0.0181	0.1367	0.0209	0.1337	0.0379	0.0011
4	rs55773477	159730782	1.09	0.0244129772860817	1.19	0.0203852747306207	0.603536041071186	0.506804584956283	0.0036	0.0056	0.0988	0.0124	0.041	0.0247	0.0162	0.0245	0.0014	0.0304	0.0379	0.1373	0.0016	0.0353	0.1216	0.016	0.0212	0.002	0.001	0.0157	0.0181	0.1367	0.0209	0.1336	0.0379	0.0011
4	rs75600262	159732848	1.09	0.0244129772860817	1.19	0.0203852747306207	0.59693819405775	0.49460370636102	0.0036	0.0055	0.0988	0.0124	0.0411	0.0247	0.0162	0.0245	0.0014	0.0304	0.0379	0.1373	0.0016	0.0353	0.1216	0.016	0.0212	0.002	0.001	0.0157	0.0181	0.1367	0.0209	0.1336	0.0379	0.0011
4	rs115154624	159763130	1.09	0.0244129772860817	1.18	0.0255692379504257	0.58167388635091	0.408962736705235	0.0036	0.0056	0.0987	0.0124	0.0411	0.0247	0.0162	0.0245	0.0014	0.0304	0.0379	0.1371	0.0016	0.0353	0.1216	0.016	0.0213	0.002	0.001	0.0157	0.0181	0.1366	0.0209	0.1336	0.0379	0.0011
4	rs2276938	159780244	1.09	0.0244129772860817	1.18	0.0255692379504257	0.593583469211999	0.417172482456739	0.0036	0.0056	0.0986	0.0124	0.0412	0.0247	0.0161	0.0245	0.0014	0.0304	0.0379	0.137	0.0016	0.0353	0.1217	0.0159	0.0213	0.002	0.001	0.0157	0.0181	0.1366	0.0209	0.1336	0.0379	0.0012
4	rs62001915	159782889	1.09	0.0244129772860817	1.18	0.0255692379504257	0.590032929556715	0.392678223989459	0.0036	0.0056	0.0986	0.0124	0.0412	0.0247	0.0161	0.0245	0.0014	0.0304	0.0378	0.137	0.0016	0.0353	0.1217	0.0159	0.0213	0.002	0.001	0.0157	0.0181	0.1366	0.0209	0.1336	0.0379	0.0012
4	rs71609011	159786779	1.09	0.0244129772860817	1.18	0.0255692379504257	0.586084366584772	0.382817168902082	0.0036	0.0056	0.0986	0.0124	0.0412	0.0247	0.0161	0.0245	0.0014	0.0305	0.0378	0.1369	0.0016	0.0353	0.1217	0.0159	0.0213	0.002	0.001	0.0157	0.0181	0.1366	0.0209	0.1336	0.0379	0.0012
4	rs62001914	159789441	1.09	0.0244129772860817	1.19	0.0203852747306207	0.589760220051438	0.405587594281365	0.0036	0.0056	0.0986	0.0124	0.0412	0.0247	0.0161	0.0245	0.0014	0.0305	0.0378	0.1369	0.0016	0.0353	0.1217	0.0159	0.0213	0.002	0.001	0.0157	0.0181	0.1366	0.0209	0.1336	0.0379	0.0012
4	rs35747642	159805370	1.09	0.0244129772860817	1.19	0.0203852747306207	0.596252845943398	0.416780537619058	0.0036	0.0056	0.0986	0.0124	0.0413	0.0247	0.0161	0.0245	0.0014	0.0305	0.0378	0.1367	0.0016	0.0354	0.1218	0.0159	0.0213	0.0019	0.001	0.0157	0.0181	0.1365	0.0209	0.1336	0.0379	0.0012
4	rs114415353	159827807	1.09	0.0244129772860817	1.19	0.0203852747306207	0.594472645531425	0.414170130760809	0.0036	0.0056	0.0986	0.0124	0.0414	0.0247	0.0161	0.0245	0.0014	0.0306	0.0378	0.1367	0.0016	0.0354	0.1218	0.0159	0.0213	0.0019	0.0011	0.0157	0.018	0.1365	0.0209	0.1335	0.0379	0.0012
4	rs6846784	159835744	1.09	0.0244129772860817	1.19	0.0203852747306207	0.594677927558126	0.416127518445292	0.0036	0.0056	0.0986	0.0123	0.0415	0.0247	0.0161	0.0245	0.0014	0.0306	0.0378	0.1366	0.0017	0.0354	0.1219	0.016	0.0213	0.0019	0.0011	0.0157	0.018	0.1364	0.0209	0.1335	0.038	0.0012
4	rs78052401	159836336	1.09	0.0244129772860817	1.19	0.0203852747306207	0.590305697512367	0.419395388203675	0.0036	0.0056	0.0986	0.0123	0.0415	0.0247	0.0161	0.0245	0.0014	0.0306	0.0378	0.1366	0.0017	0.0354	0.1219	0.016	0.0213	0.0019	0.0011	0.0157	0.018	0.1363	0.0209	0.1335	0.038	0.0012
4	rs10517695	159836467	1.09	0.0244129772860817	1.19	0.0203852747306207	0.589623887220177	0.416127518445292	0.0036	0.0056	0.0986	0.0123	0.0415	0.0247	0.0161	0.0245	0.0014	0.0306	0.0378	0.1365	0.0017	0.0354	0.1219	0.016	0.0213	0.0019	0.0011	0.0157	0.018	0.1363	0.0209	0.1335	0.038	0.0012
4	rs76981196	159847286	1.09	0.0244129772860817	1.19	0.0203852747306207	0.574784082140195	0.379757912824782	0.0037	0.0056	0.0984	0.0123	0.0416	0.0247	0.0161	0.0245	0.0015	0.0307	0.0377	0.1364	0.0017	0.0354	0.1219	0.016	0.0213	0.0019	0.0011	0.0158	0.018	0.1362	0.0209	0.1335	0.038	0.0012
4	rs114481283	159848282	1.09	0.0244129772860817	1.19	0.0203852747306207	0.567062103102549	0.364817418974571	0.0037	0.0056	0.0984	0.0123	0.0416	0.0247	0.0161	0.0245	0.0015	0.0307	0.0377	0.1363	0.0017	0.0354	0.1219	0.016	0.0213	0.0019	0.0011	0.0158	0.018	0.1363	0.0209	0.1336	0.0381	0.0012
4	rs2881653	159853900	1.09	0.0244129772860817	1.2	0.0161071094639359	0.561319334161715	0.366455098977251	0.0037	0.0056	0.0983	0.0123	0.0416	0.0246	0.0161	0.0245	0.0015	0.0308	0.0377	0.1362	0.0017	0.0354	0.1219	0.016	0.0213	0.0019	0.0011	0.0159	0.018	0.1362	0.0209	0.1336	0.0381	0.0012
4	rs78449864	159858276	1.09	0.0244129772860817	1.2	0.0161071094639359	0.542746676853273	0.330795293442729	0.0037	0.0056	0.0983	0.0123	0.0415	0.0246	0.0161	0.0245	0.0015	0.0308	0.0376	0.1361	0.0018	0.0355	0.122	0.0161	0.0213	0.0019	0.0012	0.0159	0.018	0.1361	0.0209	0.1337	0.0381	0.0012
4	rs116363527	159865368	1.09	0.0244129772860817	1.2	0.0161071094639359	0.519191852928441	0.341617247067015	0.0037	0.0056	0.0982	0.0123	0.0414	0.0245	0.0161	0.0246	0.0015	0.0308	0.0375	0.1361	0.0018	0.0355	0.1221	0.016	0.0213	0.0019	0.0012	0.0159	0.018	0.1359	0.0209	0.1338	0.038	0.0013
4	rs6850506	159882119	1.09	0.0244129772860817	1.2	0.0161071094639359	0.464718280354725	0.321774202084784	0.0038	0.0057	0.0969	0.0121	0.04	0.0241	0.0161	0.025	0.0016	0.0311	0.0366	0.1357	0.0023	0.0363	0.1242	0.0158	0.0212	0.0022	0.0015	0.0164	0.018	0.1341	0.0209	0.1351	0.0377	0.0016
4	rs7673678	159882781	1.09	0.0244129772860817	1.2	0.0161071094639359	0.468438134898274	0.344090821582801	0.0038	0.0057	0.0969	0.0121	0.04	0.0241	0.0161	0.025	0.0016	0.0311	0.0366	0.1357	0.0024	0.0363	0.1242	0.0158	0.0212	0.0022	0.0015	0.0164	0.0181	0.1341	0.0209	0.1351	0.0377	0.0016
4	rs10002738	159889589	1.09	0.0244129772860817	1.2	0.0161071094639359	0.50947648376611	0.356910563877676	0.0038	0.0057	0.0968	0.012	0.0399	0.024	0.0161	0.0249	0.0016	0.0309	0.0366	0.1356	0.0024	0.0363	0.1244	0.0158	0.0212	0.0022	0.0016	0.0165	0.0182	0.1342	0.0209	0.1351	0.0376	0.0016
4	rs17037858	159894277	1.09	0.0244129772860817	1.2	0.0161071094639359	0.498148064314302	0.358412827821463	0.0038	0.0057	0.0969	0.0119	0.0399	0.0239	0.0161	0.0249	0.0016	0.0309	0.0366	0.1356	0.0024	0.0363	0.1244	0.0158	0.0212	0.0023	0.0016	0.0165	0.0182	0.1342	0.0209	0.1351	0.0376	0.0016
4	rs17037864	159894391	1.09	0.0244129772860817	1.2	0.0161071094639359	0.484082360064417	0.380012588717015	0.0038	0.0057	0.097	0.0119	0.0399	0.0238	0.0161	0.0249	0.0016	0.0309	0.0366	0.1357	0.0024	0.0363	0.1245	0.0158	0.0212	0.0023	0.0016	0.0165	0.0182	0.1342	0.0209	0.1352	0.0376	0.0016
4	rs17288916	159894770	1.09	0.0244129772860817	1.2	0.0161071094639359	0.489810181402218	0.376578502051919	0.0038	0.0057	0.097	0.0119	0.0399	0.0238	0.0161	0.0249	0.0016	0.0309	0.0365	0.1357	0.0024	0.0363	0.1245	0.0158	0.0212	0.0023	0.0017	0.0165	0.0182	0.1342	0.0209	0.1352	0.0376	0.0017
4	rs75968702	159912741	1.09	0.0244129772860817	1.2	0.0161071094639359	0.465327101552541	0.271095530975335	0.0038	0.0057	0.0969	0.0119	0.0398	0.0238	0.0161	0.0249	0.0016	0.0309	0.0365	0.1356	0.0024	0.0363	0.1245	0.0158	0.0212	0.0023	0.0017	0.0165	0.0182	0.1342	0.0209	0.1351	0.0375	0.0017
4	rs13101433	159915904	1.09	0.0244129772860817	1.18	0.0255692379504257	0.469110466378942	0.261921657587252	0.0038	0.0057	0.0969	0.0118	0.0398	0.0238	0.0161	0.025	0.0016	0.0309	0.0365	0.1355	0.0024	0.0363	0.1246	0.0158	0.0212	0.0023	0.0017	0.0165	0.0183	0.134	0.0209	0.1352	0.0375	0.0017
4	rs2162422	159931736	1.09	0.0244129772860817	1.18	0.0255692379504257	0.483709937957941	0.241424953590957	0.0037	0.0058	0.0967	0.0118	0.0398	0.0239	0.0161	0.0251	0.0017	0.0309	0.0365	0.1354	0.0024	0.0364	0.1247	0.0159	0.0212	0.0024	0.0017	0.0166	0.0185	0.1337	0.021	0.1351	0.0373	0.0017
4	rs4691538	159941910	1.09	0.0244129772860817	1.18	0.0255692379504257	0.494691846868836	0.25975738187356	0.0037	0.0058	0.0965	0.0118	0.0399	0.0239	0.0161	0.0252	0.0017	0.031	0.0365	0.1353	0.0024	0.0364	0.1247	0.0159	0.0211	0.0024	0.0017	0.0166	0.0187	0.1335	0.021	0.1351	0.0372	0.0017
4	rs1347066	159949116	1.09	0.0244129772860817	1.18	0.0255692379504257	0.41382685167793	0.243539869131469	0.0038	0.0061	0.096	0.0121	0.0401	0.0237	0.0163	0.0257	0.0018	0.0312	0.0364	0.1349	0.0024	0.0365	0.1237	0.0161	0.021	0.0025	0.0018	0.0167	0.019	0.133	0.021	0.1346	0.0374	0.0019
4	rs59130805	159962298	1.09	0.0244129772860817	1.18	0.0255692379504257	0.410156595779261	0.193239914462742	0.0039	0.0062	0.0958	0.0123	0.0397	0.0231	0.0164	0.0258	0.0019	0.0318	0.0361	0.1323	0.0023	0.0366	0.1223	0.0163	0.0211	0.0025	0.0019	0.0172	0.0197	0.1336	0.0212	0.1364	0.0374	0.002
4	rs74815569	159963161	1.09	0.0244129772860817	1.18	0.0255692379504257	0.408841592360764	0.186156916101029	0.0039	0.0062	0.0959	0.0122	0.0397	0.0231	0.0164	0.0258	0.0019	0.0318	0.0361	0.1323	0.0023	0.0366	0.1222	0.0163	0.0211	0.0025	0.0019	0.0172	0.0197	0.1336	0.0212	0.1364	0.0374	0.002
4	rs4691539	159969078	1.08	0.0307113420574436	1.18	0.0255692379504257	0.40570559467111	0.182396111102832	0.0039	0.0062	0.0965	0.0122	0.0396	0.0231	0.0164	0.0258	0.0019	0.0318	0.036	0.1322	0.0023	0.0367	0.1221	0.0164	0.021	0.0025	0.0019	0.0173	0.0197	0.1334	0.0212	0.1364	0.0374	0.002
4	rs13117304	159970288	1.08	0.0307113420574436	1.18	0.0255692379504257	0.399526412361593	0.177456329898865	0.0039	0.0062	0.0965	0.0122	0.0398	0.023	0.0164	0.0259	0.0019	0.0318	0.036	0.1322	0.0023	0.0367	0.122	0.0163	0.021	0.0025	0.0019	0.0173	0.0197	0.1335	0.0212	0.1364	0.0374	0.002
4	rs62337414	159970310	1.08	0.0307113420574436	1.18	0.0255692379504257	0.399808818344114	0.176654286745598	0.0039	0.0062	0.0965	0.0122	0.0398	0.023	0.0164	0.0259	0.0019	0.0318	0.036	0.1322	0.0023	0.0367	0.122	0.0163	0.021	0.0025	0.0019	0.0173	0.0197	0.1335	0.0212	0.1364	0.0374	0.002
4	rs112970794	159979933	1.09	0.0244129772860817	1.18	0.0255692379504257	0.380779400656818	0.148549249188577	0.0038	0.0065	0.0964	0.0121	0.0395	0.0225	0.0168	0.0261	0.0019	0.0318	0.0362	0.1312	0.0023	0.0374	0.1213	0.0162	0.021	0.0027	0.002	0.0173	0.0199	0.1324	0.0213	0.137	0.0379	0.002
4	rs12506677	159981302	1.08	0.0307113420574436	1.18	0.0255692379504257	0.371522688258097	0.141172662653769	0.0038	0.0066	0.0964	0.0121	0.0392	0.0223	0.0169	0.0263	0.002	0.0319	0.0364	0.131	0.0024	0.0376	0.121	0.0162	0.021	0.0027	0.002	0.0173	0.02	0.1321	0.0214	0.1372	0.0381	0.0021
4	rs34937201	159994832	1.08	0.0307113420574436	1.18	0.0255692379504257	0.384093659350723	0.146762737124502	0.0038	0.0066	0.0963	0.0121	0.0391	0.0222	0.017	0.0264	0.002	0.0319	0.0365	0.1308	0.0024	0.0377	0.1208	0.0162	0.021	0.0028	0.002	0.0174	0.0201	0.1318	0.0214	0.1373	0.0382	0.0021
4	rs6833881	159995989	1.08	0.0307113420574436	1.18	0.0255692379504257	0.386366777450986	0.158850383573588	0.0038	0.0066	0.0963	0.0121	0.0391	0.0222	0.017	0.0264	0.002	0.0319	0.0365	0.1307	0.0024	0.0377	0.1208	0.0161	0.021	0.0028	0.002	0.0174	0.0201	0.1318	0.0215	0.1373	0.0383	0.0021
4	rs66533303	160001395	1.08	0.0307113420574436	1.18	0.0255692379504257	0.382876739535801	0.157597423766489	0.0038	0.0066	0.0963	0.0121	0.0391	0.0222	0.017	0.0264	0.002	0.0319	0.0365	0.1307	0.0024	0.0377	0.1208	0.0162	0.021	0.0028	0.002	0.0174	0.0201	0.1318	0.0215	0.1373	0.0383	0.0021
4	rs563875	160022196	1.08	0.0307113420574436	1.18	0.0255692379504257	0.376492666785523	0.155772527731071	0.0038	0.0066	0.0963	0.0121	0.039	0.0221	0.017	0.0265	0.002	0.0318	0.0365	0.1305	0.0024	0.0377	0.121	0.0162	0.021	0.0028	0.002	0.0176	0.02	0.1317	0.0215	0.1372	0.0384	0.0021
4	rs34172810	160048698	1.08	0.0307113420574436	1.18	0.0255692379504257	0.383208432577944	0.148266650591268	0.0038	0.0067	0.0964	0.0119	0.039	0.0219	0.017	0.0265	0.002	0.0317	0.0365	0.1304	0.0024	0.0378	0.121	0.0162	0.021	0.0028	0.002	0.0176	0.0201	0.1319	0.0215	0.1373	0.0385	0.0021
4	rs11936650	160054470	1.08	0.0307113420574436	1.17	0.0317925650317571	0.380063232396679	0.155485078419996	0.0038	0.0067	0.0964	0.0119	0.039	0.0219	0.0171	0.0264	0.002	0.0317	0.0365	0.1304	0.0024	0.0378	0.121	0.0162	0.021	0.0028	0.002	0.0176	0.0201	0.1318	0.0215	0.1373	0.0385	0.0021
4	rs13139246	160061158	1.08	0.0307113420574436	1.16	0.0391967480014609	0.385312536504908	0.16448313627982	0.0038	0.0067	0.0963	0.0119	0.0389	0.0219	0.0171	0.0265	0.0021	0.0317	0.0365	0.1304	0.0024	0.0378	0.1209	0.0162	0.021	0.0028	0.002	0.0176	0.0201	0.1318	0.0214	0.1374	0.0385	0.0021
4	rs17037963	160061327	1.08	0.0307113420574436	1.16	0.0391967480014609	0.385478898617549	0.164971953040269	0.0038	0.0067	0.0963	0.0119	0.0389	0.0219	0.0171	0.0265	0.0021	0.0317	0.0365	0.1304	0.0024	0.0378	0.1209	0.0162	0.021	0.0028	0.002	0.0176	0.0201	0.1318	0.0214	0.1374	0.0385	0.0021
4	rs13148447	160079961	1.08	0.0307113420574436	1.16	0.0391967480014609	0.388312617301102	0.167030541089163	0.0038	0.0067	0.0962	0.0119	0.0389	0.0219	0.0172	0.0265	0.0021	0.0317	0.0365	0.1304	0.0024	0.0379	0.1207	0.0163	0.021	0.0028	0.002	0.0176	0.0201	0.1318	0.0214	0.1376	0.0385	0.0021
4	rs114271328	160089804	1.08	0.0307113420574436	1.16	0.0391967480014609	0.381551424296362	0.155293550685093	0.0039	0.0068	0.0961	0.0119	0.0388	0.0217	0.0172	0.0264	0.0021	0.0318	0.0366	0.1297	0.0024	0.0382	0.1209	0.0163	0.021	0.0028	0.002	0.0177	0.0201	0.1316	0.0215	0.1377	0.0386	0.0021
4	rs114615642	160089815	1.08	0.0307113420574436	1.16	0.0391967480014609	0.381441086611418	0.155293550685093	0.0039	0.0068	0.0961	0.0119	0.0388	0.0217	0.0172	0.0264	0.0021	0.0318	0.0366	0.1297	0.0024	0.0382	0.1209	0.0163	0.021	0.0028	0.002	0.0177	0.0201	0.1316	0.0215	0.1377	0.0386	0.0021
4	rs7669604	160090125	1.08	0.0307113420574436	1.16	0.0391967480014609	0.379182734562268	0.153382911667187	0.0039	0.0068	0.0961	0.0119	0.0388	0.0216	0.0172	0.0264	0.0022	0.0318	0.0366	0.1296	0.0024	0.0382	0.1209	0.0164	0.021	0.0028	0.002	0.0177	0.0201	0.1316	0.0215	0.1377	0.0387	0.0021
4	rs4132668	160093596	1.08	0.0307113420574436	1.16	0.0391967480014609	0.366694522698828	0.164385434173065	0.0038	0.0068	0.0961	0.0121	0.039	0.0212	0.0172	0.0266	0.0022	0.032	0.0368	0.1283	0.0023	0.0385	0.1213	0.0164	0.021	0.0028	0.0019	0.0178	0.0202	0.1315	0.0216	0.1377	0.0386	0.0021
4	rs115781447	160096848	1.08	0.0307113420574436	1.16	0.0391967480014609	0.362758445294469	0.168506434272203	0.0038	0.0068	0.096	0.0121	0.039	0.0212	0.0172	0.0267	0.0022	0.032	0.0369	0.1282	0.0023	0.0386	0.1212	0.0164	0.021	0.0028	0.0019	0.0178	0.0201	0.1314	0.0216	0.1377	0.0388	0.0021
4	rs72699324	160102608	1.08	0.0307113420574436	1.16	0.0391967480014609	0.361469144574572	0.170085720381327	0.0038	0.0068	0.096	0.0121	0.039	0.0211	0.0172	0.0267	0.0022	0.032	0.0369	0.1282	0.0023	0.0386	0.1212	0.0164	0.021	0.0027	0.0019	0.0178	0.0201	0.1314	0.0215	0.1377	0.0388	0.0021
4	rs6825809	160112432	1.08	0.0307113420574436	1.16	0.0391967480014609	0.354845286769075	0.162241167983665	0.0038	0.0068	0.096	0.0121	0.039	0.0211	0.0172	0.0267	0.0022	0.032	0.037	0.1282	0.0023	0.0386	0.1212	0.0164	0.021	0.0027	0.0019	0.0179	0.02	0.1313	0.0215	0.1377	0.0389	0.0021
4	rs76465512	160118114	1.08	0.0307113420574436	1.16	0.0391967480014609	0.363134934537425	0.147420018860271	0.0039	0.0069	0.0959	0.0122	0.039	0.021	0.0173	0.0268	0.0023	0.032	0.0371	0.1278	0.0023	0.0386	0.1213	0.0165	0.021	0.0028	0.0019	0.0179	0.02	0.1311	0.0215	0.1378	0.0389	0.0021
4	rs78354529	160123063	1.08	0.0307113420574436	1.16	0.0391967480014609	0.367614263714558	0.169196738310377	0.0039	0.0069	0.0959	0.0123	0.039	0.021	0.0173	0.0268	0.0023	0.032	0.0372	0.1277	0.0023	0.0386	0.1214	0.0165	0.0211	0.0028	0.0019	0.0179	0.02	0.131	0.0214	0.1378	0.0389	0.0021
4	rs79040739	160123584	1.08	0.0307113420574436	1.16	0.0391967480014609	0.3681016622535	0.17196779159252	0.0039	0.0069	0.0959	0.0123	0.039	0.021	0.0173	0.0268	0.0023	0.032	0.0372	0.1276	0.0023	0.0386	0.1214	0.0165	0.0211	0.0028	0.0019	0.0179	0.02	0.131	0.0214	0.1378	0.0389	0.0021
4	rs10014179	160133952	1.08	0.0307113420574436	1.16	0.0391967480014609	0.366478284258442	0.125327822775467	0.0039	0.0069	0.0958	0.0123	0.039	0.021	0.0173	0.0268	0.0023	0.0321	0.0372	0.1275	0.0023	0.0386	0.1214	0.0165	0.0211	0.0028	0.0019	0.0179	0.02	0.1309	0.0214	0.1378	0.0389	0.0021
4	rs7699044	160135259	1.08	0.0307113420574436	1.16	0.0391967480014609	0.3698916131166	0.114702484957293	0.0039	0.0069	0.0958	0.0123	0.0391	0.021	0.0173	0.0268	0.0023	0.0321	0.0372	0.1275	0.0023	0.0386	0.1214	0.0165	0.0211	0.0028	0.0019	0.0179	0.02	0.1308	0.0214	0.1379	0.0389	0.0021
4	rs11730098	160141185	1.08	0.0307113420574436	1.16	0.0391967480014609	0.398566982847394	0.0917871177191262	0.004	0.0069	0.0953	0.0126	0.0392	0.021	0.0174	0.0267	0.0025	0.0325	0.0375	0.1261	0.0022	0.0389	0.1214	0.0165	0.0212	0.0028	0.0019	0.0182	0.0201	0.1302	0.0215	0.1384	0.0386	0.0021
4	rs13139002	160151176	1.09	0.0244129772860817	1.16	0.0391967480014609	0.395077727378788	0.0836145153789776	0.0041	0.0074	0.0942	0.0127	0.0401	0.0207	0.0176	0.0266	0.0026	0.0327	0.0371	0.1255	0.0022	0.0397	0.1215	0.0166	0.021	0.0026	0.0019	0.0182	0.0196	0.1293	0.0218	0.1385	0.0393	0.0021
4	rs7440447	160166351	1.09	0.0244129772860817	1.16	0.0391967480014609	0.394909284491352	0.0763343786965681	0.0042	0.0075	0.0942	0.0127	0.0402	0.0207	0.0175	0.0266	0.0027	0.0327	0.0371	0.1254	0.0022	0.04	0.1213	0.0166	0.0209	0.0027	0.002	0.0181	0.0196	0.1291	0.0219	0.1384	0.0393	0.0022
4	rs13119443	160176918	1.09	0.0244129772860817	1.16	0.0391967480014609	0.395414721776741	0.0760429869509714	0.0043	0.0075	0.0941	0.0127	0.0403	0.0207	0.0175	0.0265	0.0028	0.0327	0.0372	0.1254	0.0022	0.0401	0.1213	0.0166	0.0208	0.0027	0.002	0.0181	0.0195	0.1289	0.0219	0.1383	0.0393	0.0022
4	rs114551894	160181480	1.09	0.0244129772860817	1.16	0.0391967480014609	0.370163204617388	0.0512087796089668	0.0043	0.0075	0.0943	0.0127	0.0404	0.0205	0.0173	0.0265	0.0027	0.0328	0.0373	0.1253	0.0022	0.0401	0.1213	0.0166	0.0207	0.0027	0.0019	0.0181	0.0194	0.1289	0.0219	0.1384	0.0394	0.0021
4	rs116506677	160185182	1.09	0.0244129772860817	1.16	0.0391967480014609	0.328981935756415	0.0240544915605297	0.0043	0.0075	0.0948	0.0128	0.0407	0.0202	0.0168	0.0264	0.0026	0.0331	0.0375	0.1253	0.0021	0.0401	0.1215	0.0165	0.0205	0.0028	0.0017	0.0181	0.0193	0.1289	0.022	0.1388	0.0395	0.0019
4	rs114210421	160187828	1.09	0.0244129772860817	1.15	0.047929882429645	0.326431144657341	0.0240544915605297	0.0043	0.0075	0.0948	0.0128	0.0407	0.0202	0.0168	0.0264	0.0026	0.0332	0.0375	0.1253	0.0021	0.0401	0.1215	0.0165	0.0205	0.0028	0.0017	0.0181	0.0192	0.1289	0.022	0.1388	0.0395	0.0019
4	rs72699377	160191517	1.09	0.0244129772860817	1.15	0.047929882429645	0.32887970504165	0.0226784348351235	0.0043	0.0075	0.0948	0.0128	0.0407	0.0202	0.0168	0.0264	0.0026	0.0332	0.0375	0.1253	0.0021	0.0401	0.1215	0.0165	0.0205	0.0028	0.0017	0.0181	0.0192	0.1288	0.022	0.1388	0.0394	0.0019
4	rs141681042	160193226	1.09	0.0244129772860817	1.15	0.047929882429645	0.328930818326115	0.0231470818181085	0.0043	0.0075	0.0948	0.0128	0.0407	0.0202	0.0168	0.0264	0.0026	0.0332	0.0376	0.1253	0.0021	0.0401	0.1215	0.0165	0.0205	0.0028	0.0017	0.0181	0.0192	0.1288	0.022	0.1388	0.0394	0.0019
4	rs115189707	160195685	1.09	0.0244129772860817	1.15	0.047929882429645	0.32933987384422	0.0214649851891866	0.0043	0.0075	0.0949	0.0128	0.0407	0.0202	0.0168	0.0264	0.0026	0.0332	0.0376	0.1253	0.0021	0.0401	0.1215	0.0165	0.0205	0.0028	0.0017	0.0181	0.0192	0.1288	0.022	0.1388	0.0394	0.0019
4	rs6847780	160203996	1.09	0.0244129772860817	1.15	0.047929882429645	0.329646839579875	0.0231470818181085	0.0043	0.0075	0.0949	0.0128	0.0407	0.0201	0.0167	0.0264	0.0026	0.0332	0.0376	0.1253	0.0021	0.0401	0.1216	0.0165	0.0204	0.0028	0.0017	0.0181	0.0192	0.1288	0.022	0.1389	0.0394	0.0019
4	rs77344495	160209000	1.09	0.0244129772860817	1.15	0.047929882429645	0.323992146439638	0.021713409974373	0.0043	0.0075	0.0949	0.0129	0.0408	0.0202	0.0167	0.0264	0.0025	0.0332	0.0376	0.1253	0.0021	0.0401	0.1216	0.0165	0.0205	0.0028	0.0017	0.0181	0.0192	0.1288	0.022	0.1389	0.0394	0.0019
4	rs6840293	160209816	1.09	0.0244129772860817	1.15	0.047929882429645	0.323586577086606	0.022636058365174	0.0043	0.0075	0.0949	0.0129	0.0408	0.0202	0.0167	0.0264	0.0025	0.0332	0.0376	0.1253	0.0021	0.0401	0.1216	0.0165	0.0205	0.0028	0.0017	0.0181	0.0192	0.1288	0.022	0.1388	0.0394	0.0019
4	rs17225222	160225189	1.09	0.0244129772860817	1.15	0.047929882429645	0.300130210247316	0.0278493563335276	0.0043	0.0075	0.0949	0.013	0.0407	0.0203	0.0168	0.0264	0.0025	0.0332	0.0375	0.1253	0.0021	0.04	0.1214	0.0166	0.0205	0.0028	0.0016	0.0181	0.0192	0.1285	0.0223	0.1387	0.0393	0.0019
4	rs150646397	160247149	1.09	0.0244129772860817	1.15	0.047929882429645	0.242241902234397	0.0291245998673165	0.0042	0.0075	0.0946	0.0138	0.0408	0.0209	0.0172	0.0264	0.0026	0.0334	0.0369	0.1253	0.0021	0.0396	0.1209	0.0171	0.0207	0.0028	0.0015	0.018	0.0191	0.1274	0.0228	0.1385	0.0392	0.0021
4	rs1852868	160256554	1.09	0.0244129772860817	1.15	0.047929882429645	0.235142570143979	0.0328060424455138	0.0042	0.0075	0.0946	0.0139	0.0408	0.021	0.0172	0.0264	0.0025	0.0334	0.0369	0.1254	0.0021	0.0396	0.1208	0.0172	0.0207	0.0028	0.0015	0.0181	0.0191	0.1272	0.0228	0.1385	0.0391	0.0021
4	rs41280511	160264080	1.09	0.0244129772860817	1.15	0.047929882429645	0.239560603148733	0.0322534096189014	0.0042	0.0075	0.0946	0.0139	0.0409	0.0212	0.0173	0.0264	0.0025	0.0334	0.0369	0.1253	0.0021	0.0394	0.1207	0.0172	0.0207	0.0028	0.0015	0.018	0.0191	0.1274	0.0228	0.1384	0.0392	0.0021
4	rs41280453	160267737	1.09	0.0244129772860817	1.15	0.047929882429645	0.237410251410172	0.0321533966589417	0.0042	0.0075	0.0945	0.0139	0.041	0.0212	0.0173	0.0263	0.0025	0.0333	0.0369	0.1253	0.0021	0.0394	0.1206	0.0172	0.0207	0.0028	0.0014	0.018	0.0192	0.1275	0.0228	0.1384	0.0393	0.0021
4	rs76132174	160269720	1.09	0.0244129772860817	1.15	0.047929882429645	0.237195805102887	0.0317051155793327	0.0042	0.0075	0.0945	0.0139	0.041	0.0212	0.0173	0.0263	0.0025	0.0333	0.0369	0.1253	0.0021	0.0394	0.1204	0.0172	0.0206	0.0028	0.0014	0.018	0.0192	0.1276	0.0228	0.1384	0.0393	0.0021
4	rs56145594	160271017	1.09	0.0244129772860817	1.15	0.047929882429645	0.240726243564918	0.0331599704354993	0.0042	0.0075	0.0945	0.014	0.041	0.0213	0.0173	0.0264	0.0025	0.0333	0.0369	0.1253	0.0021	0.0394	0.1204	0.0172	0.0207	0.0028	0.0014	0.018	0.0193	0.1277	0.0228	0.1384	0.0393	0.0021
4	rs3749464	160279732	1.09	0.0244129772860817	1.14	0.0581452072437857	0.254421935890704	0.0325543087444737	0.0042	0.0075	0.0945	0.0139	0.0411	0.0211	0.0173	0.0265	0.0025	0.0333	0.0367	0.1251	0.0021	0.0394	0.1203	0.0171	0.0207	0.0027	0.0014	0.0181	0.0194	0.128	0.0228	0.1386	0.0393	0.0021
4	rs17305415	160283563	1.09	0.0244129772860817	1.15	0.047929882429645	0.230137019511518	0.0304264771857121	0.0044	0.0076	0.0945	0.0139	0.041	0.0209	0.0172	0.0266	0.0025	0.0333	0.0366	0.125	0.0022	0.0394	0.1202	0.017	0.0203	0.0027	0.0014	0.0181	0.0194	0.1281	0.0228	0.1386	0.0394	0.0021
4	rs9631749	160284153	1.09	0.0244129772860817	1.15	0.047929882429645	0.231911811469726	0.0302319339430998	0.0044	0.0076	0.0945	0.0139	0.041	0.0209	0.0172	0.0266	0.0025	0.0332	0.0365	0.125	0.0022	0.0394	0.1202	0.0171	0.0203	0.0027	0.0014	0.0181	0.0194	0.1281	0.0228	0.1387	0.0394	0.0021
4	rs17038081	160284439	1.09	0.0244129772860817	1.15	0.047929882429645	0.231996514120622	0.0289815871108716	0.0044	0.0076	0.0945	0.0139	0.041	0.0209	0.0172	0.0266	0.0025	0.0332	0.0365	0.125	0.0022	0.0394	0.1202	0.0171	0.0203	0.0027	0.0014	0.0181	0.0194	0.1281	0.0228	0.1387	0.0394	0.0021
4	rs17305555	160288256	1.09	0.0244129772860817	1.15	0.047929882429645	0.237839465271857	0.0285545245579515	0.0043	0.0076	0.0946	0.0139	0.0411	0.0209	0.0172	0.0266	0.0024	0.0333	0.0366	0.125	0.0021	0.0395	0.1204	0.017	0.0202	0.0026	0.0014	0.0181	0.0194	0.128	0.0228	0.1389	0.0394	0.0021
4	rs72701218	160295970	1.09	0.0244129772860817	1.15	0.047929882429645	0.239560603148733	0.0293157949813175	0.0043	0.0076	0.0946	0.0139	0.0411	0.0208	0.0173	0.0266	0.0024	0.0333	0.0366	0.125	0.0021	0.0395	0.1203	0.017	0.0203	0.0026	0.0014	0.0181	0.0194	0.128	0.0228	0.139	0.0394	0.0021
4	rs79630072	160314457	1.09	0.0244129772860817	1.15	0.047929882429645	0.237195805102887	0.0252902034751081	0.0043	0.0076	0.0945	0.0139	0.0413	0.0208	0.0173	0.0266	0.0024	0.0331	0.0368	0.1252	0.0021	0.0396	0.1199	0.0169	0.0202	0.0025	0.0014	0.0183	0.0193	0.1277	0.0228	0.1391	0.0395	0.0021
4	rs6536415	160321481	1.09	0.0244129772860817	1.15	0.047929882429645	0.236210731500399	0.0248455005506537	0.0043	0.0076	0.0945	0.0139	0.0414	0.0208	0.0174	0.0267	0.0024	0.0331	0.0369	0.1252	0.0021	0.0397	0.1196	0.0168	0.0202	0.0025	0.0014	0.0183	0.0192	0.1275	0.0228	0.1392	0.0395	0.0021
4	rs72967796	160322617	1.09	0.0244129772860817	1.15	0.047929882429645	0.249149212503801	0.038894318141909	0.0043	0.0077	0.0946	0.0138	0.0415	0.0207	0.0174	0.0267	0.0024	0.0331	0.0369	0.1255	0.0021	0.0396	0.1197	0.0166	0.0201	0.0025	0.0014	0.0183	0.019	0.1274	0.0227	0.1394	0.0395	0.0021
4	rs2699018	160332735	1.1	0.0192206709224904	1.15	0.047929882429645	0.253709483434051	0.0395509206262521	0.0043	0.0077	0.0947	0.0138	0.0417	0.0205	0.0173	0.0269	0.0024	0.0332	0.0368	0.1263	0.002	0.0396	0.1194	0.0166	0.02	0.0025	0.0014	0.0183	0.019	0.1265	0.0225	0.1398	0.0395	0.0021
4	rs6836429	160345273	1.1	0.0192206709224904	1.15	0.047929882429645	0.265969432760975	0.0412700067924072	0.0043	0.0077	0.0948	0.0137	0.0418	0.0204	0.0172	0.0269	0.0024	0.0332	0.0367	0.1264	0.002	0.0396	0.1195	0.0166	0.02	0.0025	0.0014	0.0184	0.0191	0.1266	0.0225	0.14	0.0394	0.0021
4	rs9990950	160350289	1.1	0.0192206709224904	1.15	0.047929882429645	0.254377375636831	0.0371143329247355	0.0043	0.0078	0.0949	0.0137	0.0419	0.0203	0.0172	0.0268	0.0024	0.0332	0.0367	0.1266	0.002	0.0396	0.1194	0.0166	0.0199	0.0025	0.0014	0.0184	0.019	0.1262	0.0225	0.1402	0.0394	0.0021
4	rs2699032	160350425	1.1	0.0192206709224904	1.15	0.047929882429645	0.254199177253014	0.0376497319331848	0.0043	0.0078	0.0949	0.0137	0.0419	0.0203	0.0172	0.0268	0.0024	0.0332	0.0367	0.1266	0.002	0.0396	0.1194	0.0166	0.0199	0.0025	0.0014	0.0184	0.019	0.1262	0.0225	0.1402	0.0394	0.0021
4	rs34539638	160353043	1.1	0.0192206709224904	1.15	0.047929882429645	0.262194972397661	0.0465041230957959	0.0043	0.0078	0.0949	0.0137	0.0419	0.0203	0.0172	0.0268	0.0024	0.0332	0.0367	0.1267	0.002	0.0396	0.1194	0.0166	0.0198	0.0025	0.0014	0.0184	0.019	0.1261	0.0225	0.1403	0.0394	0.0021
4	rs76975279	160358384	1.11	0.0149838864052024	1.15	0.047929882429645	0.250119448687995	0.0567518894301204	0.0045	0.0081	0.095	0.0135	0.0427	0.0191	0.0171	0.0268	0.0022	0.0334	0.0364	0.1286	0.0019	0.0396	0.1193	0.0164	0.0193	0.0027	0.0014	0.0184	0.0189	0.1231	0.0228	0.1421	0.0395	0.0021
4	rs62337589	160359485	1.1	0.0192206709224904	1.15	0.047929882429645	0.23625351366014	0.0493152094981263	0.0045	0.0082	0.095	0.0135	0.0429	0.0187	0.0171	0.0267	0.0022	0.0336	0.0364	0.1291	0.0018	0.0396	0.1192	0.0163	0.0191	0.0029	0.0014	0.0185	0.0187	0.1222	0.0229	0.1425	0.0397	0.0022
4	rs62337591	160361740	1.11	0.0149838864052024	1.15	0.047929882429645	0.207237253165141	0.0468589406005095	0.0047	0.0083	0.0949	0.0135	0.0433	0.0181	0.0172	0.0265	0.0021	0.0338	0.0363	0.1306	0.0017	0.039	0.1193	0.0161	0.0188	0.0028	0.0013	0.0184	0.018	0.1218	0.023	0.1438	0.0398	0.0021
4	rs11100229	160361747	1.11	0.0149838864052024	1.15	0.047929882429645	0.211516517090161	0.0475721379941489	0.0047	0.0083	0.0949	0.0135	0.0433	0.0182	0.0172	0.0265	0.0021	0.0338	0.0363	0.1306	0.0017	0.0391	0.1191	0.0161	0.0188	0.0028	0.0013	0.0184	0.018	0.1218	0.023	0.1439	0.0397	0.0021
4	rs62337595	160365348	1.11	0.0149838864052024	1.15	0.047929882429645	0.25656584036027	0.0758974623512291	0.0047	0.0083	0.0946	0.0135	0.0434	0.0182	0.0172	0.0265	0.0021	0.0338	0.0363	0.1307	0.0017	0.0391	0.119	0.0162	0.0188	0.0029	0.0013	0.0183	0.018	0.1216	0.023	0.144	0.0396	0.0021
4	rs4690943	160379858	1.1	0.0192206709224904	1.15	0.047929882429645	0.229000078636542	0.0168987013667234	0.0047	0.0082	0.0914	0.0137	0.045	0.0192	0.0178	0.026	0.0021	0.0343	0.0375	0.1316	0.0018	0.0395	0.1178	0.0168	0.0196	0.0031	0.0014	0.0178	0.0176	0.1187	0.0231	0.1448	0.0391	0.0023
4	rs76152813	160383797	1.1	0.0192206709224904	1.15	0.047929882429645	0.238097199171256	0.0200433765327634	0.0047	0.0084	0.0913	0.0137	0.0451	0.0192	0.0179	0.0258	0.0021	0.0344	0.0376	0.1316	0.0018	0.0395	0.1177	0.0168	0.0195	0.0031	0.0014	0.0178	0.0173	0.1187	0.0234	0.1448	0.0389	0.0023
4	rs2707728	160398498	1.1	0.0192206709224904	1.15	0.047929882429645	0.236082410729386	0.0130643109999383	0.0047	0.0085	0.0913	0.0137	0.0453	0.0191	0.018	0.0257	0.0021	0.0344	0.0378	0.1316	0.0018	0.0395	0.1177	0.0168	0.0195	0.0032	0.0014	0.0178	0.0171	0.1186	0.0237	0.1447	0.0387	0.0023
4	rs76152446	160422967	1.1	0.0192206709224904	1.15	0.047929882429645	0.218212008129642	0.0112873007321108	0.0047	0.0084	0.0913	0.0137	0.0455	0.0191	0.018	0.0256	0.0022	0.0348	0.0381	0.1318	0.0018	0.0394	0.1175	0.0168	0.0194	0.0032	0.0014	0.0177	0.0168	0.1185	0.0237	0.1447	0.0387	0.0023
4	rs78191753	160425979	1.1	0.0192206709224904	1.15	0.047929882429645	0.216781961524361	0.00721990081902487	0.0047	0.0084	0.0913	0.0136	0.0456	0.0191	0.0179	0.0255	0.0022	0.0349	0.0381	0.1319	0.0018	0.0394	0.1176	0.0167	0.0193	0.0032	0.0014	0.0177	0.0166	0.1184	0.0239	0.1445	0.0387	0.0023
4	rs11734269	160426434	1.1	0.0192206709224904	1.16	0.0391967480014609	0.215641719194118	0.00864543521770959	0.0047	0.0084	0.0913	0.0136	0.0456	0.0191	0.0179	0.0255	0.0022	0.035	0.0381	0.1319	0.0018	0.0394	0.1176	0.0167	0.0193	0.0032	0.0014	0.0177	0.0166	0.1184	0.0239	0.1445	0.0387	0.0023
4	rs113053250	160437242	1.1	0.0192206709224904	1.16	0.0391967480014609	0.197121978784092	0.00512161637584443	0.0047	0.0084	0.0913	0.0135	0.0457	0.019	0.0178	0.0255	0.0022	0.0352	0.038	0.1322	0.0018	0.0395	0.1179	0.0166	0.0191	0.0032	0.0015	0.0176	0.0164	0.1184	0.0241	0.1443	0.0387	0.0023
4	rs2707707	160437632	1.1	0.0192206709224904	1.16	0.0391967480014609	0.196735693009987	0.00496390360833858	0.0047	0.0084	0.0914	0.0135	0.0457	0.0189	0.0178	0.0256	0.0022	0.0352	0.038	0.1322	0.0018	0.0394	0.1179	0.0166	0.0191	0.0032	0.0015	0.0176	0.0164	0.1184	0.0241	0.1443	0.0387	0.0023
4	rs79396194	160437883	1.1	0.0192206709224904	1.16	0.0391967480014609	0.196774302173312	0.00500308486168457	0.0047	0.0084	0.0914	0.0135	0.0457	0.0189	0.0178	0.0256	0.0022	0.0352	0.038	0.1322	0.0018	0.0394	0.118	0.0166	0.0191	0.0032	0.0015	0.0176	0.0164	0.1184	0.0241	0.1443	0.0387	0.0023
4	rs28478134	160438275	1.1	0.0192206709224904	1.16	0.0391967480014609	0.196851533442783	0.00500308486168457	0.0047	0.0084	0.0914	0.0135	0.0457	0.0189	0.0178	0.0256	0.0022	0.0352	0.038	0.1322	0.0018	0.0394	0.118	0.0166	0.0191	0.0032	0.0015	0.0176	0.0164	0.1184	0.0241	0.1443	0.0387	0.0023
4	rs72701295	160442259	1.1	0.0192206709224904	1.19	0.0203852747306207	0.197315283452722	0.00524162998193687	0.0047	0.0084	0.0913	0.0135	0.0458	0.0189	0.0178	0.0256	0.0022	0.0352	0.038	0.1322	0.0018	0.0394	0.118	0.0166	0.0191	0.0032	0.0015	0.0176	0.0164	0.1184	0.0241	0.1443	0.0387	0.0023
4	rs115719282	160460062	1.1	0.0192206709224904	1.19	0.0203852747306207	0.197121978784092	0.0057576504652526	0.0047	0.0084	0.0913	0.0135	0.0458	0.0189	0.0178	0.0256	0.0022	0.0352	0.0379	0.1323	0.0018	0.0394	0.118	0.0166	0.019	0.0032	0.0015	0.0176	0.0163	0.1184	0.0242	0.1442	0.0387	0.0023
4	rs2851790	160460895	1.1	0.0192206709224904	1.19	0.0203852747306207	0.193967172032673	0.0054244304684325	0.0047	0.0084	0.0913	0.0135	0.0459	0.0189	0.0178	0.0256	0.0022	0.0353	0.0379	0.1324	0.0018	0.0394	0.1181	0.0166	0.019	0.0032	0.0015	0.0176	0.0163	0.1184	0.0242	0.1442	0.0387	0.0023
4	rs77457746	160461099	1.1	0.0192206709224904	1.19	0.0203852747306207	0.192476896450361	0.00522152476761984	0.0047	0.0084	0.0913	0.0135	0.0459	0.0189	0.0178	0.0256	0.0022	0.0353	0.0379	0.1324	0.0018	0.0394	0.1181	0.0166	0.019	0.0032	0.0015	0.0176	0.0163	0.1184	0.0242	0.1442	0.0387	0.0023
4	rs2707715	160464020	1.1	0.0192206709224904	1.19	0.0203852747306207	0.202182947007061	0.00621101857876926	0.0047	0.0084	0.0913	0.0135	0.046	0.0188	0.0178	0.0256	0.0022	0.0353	0.0378	0.1325	0.0018	0.0393	0.1181	0.0166	0.019	0.0032	0.0015	0.0176	0.0163	0.1183	0.0242	0.1441	0.0387	0.0023
4	rs79657420	160467092	1.1	0.0192206709224904	1.19	0.0203852747306207	0.193890587976143	0.00936728350879615	0.0047	0.0083	0.0912	0.0133	0.046	0.0187	0.0178	0.0257	0.0023	0.0352	0.0378	0.1329	0.0019	0.0392	0.1184	0.0164	0.0191	0.0032	0.0016	0.0175	0.0159	0.1186	0.0243	0.1437	0.0388	0.0024
4	rs4473617	160467943	1.09	0.0244129772860817	1.19	0.0203852747306207	0.151052062412579	0.00502273721577215	0.0047	0.0083	0.0907	0.0127	0.0463	0.0183	0.018	0.0257	0.0027	0.0351	0.0383	0.1341	0.0021	0.0392	0.1187	0.0161	0.0192	0.0031	0.0018	0.0173	0.0149	0.1196	0.0244	0.1421	0.0386	0.0027
4	rs55993310	160470049	1.09	0.0244129772860817	1.19	0.0203852747306207	0.130981168137706	0.00586394587704045	0.0048	0.0083	0.0907	0.0127	0.0463	0.0183	0.0181	0.0257	0.0028	0.035	0.0383	0.1348	0.0022	0.0396	0.118	0.0161	0.0193	0.0031	0.0019	0.0172	0.0147	0.1199	0.0243	0.1413	0.0387	0.0028
4	rs113535308	160470108	1.09	0.0244129772860817	1.19	0.0203852747306207	0.131498689558699	0.0063438926156758	0.0048	0.0083	0.0907	0.0127	0.0463	0.0183	0.0181	0.0257	0.0028	0.035	0.0383	0.1348	0.0022	0.0396	0.118	0.0161	0.0193	0.0031	0.0019	0.0172	0.0147	0.1199	0.0243	0.1413	0.0387	0.0028
4	rs35590229	160472433	1.09	0.0244129772860817	1.18	0.0255692379504257	0.132905222278707	0.00797861070731316	0.0048	0.0083	0.0907	0.0126	0.0462	0.0183	0.0181	0.0257	0.0028	0.035	0.0383	0.1349	0.0022	0.0396	0.1181	0.0161	0.0193	0.0031	0.0019	0.0172	0.0147	0.12	0.0243	0.1412	0.0387	0.0028
4	rs35623767	160472607	1.09	0.0244129772860817	1.18	0.0255692379504257	0.132782556671036	0.00818082769224919	0.0048	0.0083	0.0907	0.0126	0.0462	0.0182	0.0181	0.0257	0.0028	0.035	0.0383	0.1349	0.0022	0.0396	0.1181	0.0161	0.0193	0.0031	0.0019	0.0172	0.0147	0.12	0.0243	0.1412	0.0387	0.0028
4	rs72975973	160474114	1.09	0.0244129772860817	1.18	0.0255692379504257	0.131590144801247	0.00833421748974815	0.0048	0.0083	0.0908	0.0126	0.0461	0.0182	0.0181	0.0257	0.0028	0.035	0.0384	0.1349	0.0022	0.0396	0.1181	0.0161	0.0193	0.0031	0.0019	0.0172	0.0147	0.1201	0.0243	0.1412	0.0387	0.0028
4	rs4339163	160480533	1.09	0.0244129772860817	1.19	0.0203852747306207	0.121963452299707	0.00571542089680884	0.0048	0.0083	0.0908	0.0126	0.0459	0.0181	0.0182	0.0257	0.0028	0.035	0.0389	0.1347	0.0022	0.0395	0.1183	0.0161	0.0194	0.003	0.0019	0.0172	0.0146	0.1203	0.0244	0.141	0.0387	0.0028
4	rs13146333	160511879	1.09	0.0244129772860817	1.19	0.0203852747306207	0.129980084832901	0.00603616263422687	0.0048	0.0083	0.0905	0.0123	0.0461	0.0178	0.0181	0.0253	0.0029	0.0352	0.0392	0.1342	0.0023	0.0398	0.1187	0.016	0.0193	0.003	0.0019	0.0172	0.0145	0.1204	0.0246	0.1408	0.0391	0.0029
4	rs72703591	160519720	1.09	0.0244129772860817	1.19	0.0203852747306207	0.133550337172167	0.00588532865155103	0.0048	0.0083	0.0902	0.0122	0.046	0.0178	0.0181	0.0253	0.0029	0.0354	0.0392	0.1344	0.0023	0.0399	0.1188	0.016	0.0192	0.003	0.0019	0.0171	0.0143	0.1206	0.0247	0.1407	0.0392	0.0029
4	rs6819715	160525502	1.09	0.0244129772860817	1.19	0.0203852747306207	0.131529170374686	0.00475134800676449	0.0049	0.0083	0.0895	0.0119	0.0461	0.0177	0.0182	0.0251	0.0029	0.0359	0.0391	0.1347	0.0024	0.0402	0.1189	0.0159	0.0189	0.0029	0.0019	0.0171	0.0141	0.1208	0.0247	0.1407	0.0394	0.003
4	rs12501693	160526085	1.09	0.0244129772860817	1.19	0.0203852747306207	0.131011576462426	0.00520146073521423	0.0049	0.0083	0.0893	0.0119	0.0461	0.0176	0.0182	0.025	0.0029	0.036	0.0391	0.1349	0.0024	0.0404	0.1189	0.0159	0.0188	0.0029	0.0019	0.0171	0.014	0.1208	0.0248	0.1405	0.0394	0.003
4	rs78563339	160526374	1.09	0.0244129772860817	1.19	0.0203852747306207	0.130525554851311	0.0061670571561986	0.0049	0.0083	0.0891	0.0119	0.0461	0.0176	0.0182	0.0249	0.0029	0.0361	0.039	0.1351	0.0024	0.0405	0.1189	0.0158	0.0188	0.0029	0.0019	0.017	0.0139	0.1209	0.0248	0.1404	0.0395	0.003
4	rs17038535	160527111	1.09	0.0244129772860817	1.19	0.0203852747306207	0.11913023797046	0.00875048868656048	0.0049	0.0082	0.0887	0.0119	0.0462	0.0176	0.0182	0.0246	0.003	0.0364	0.0389	0.1355	0.0024	0.0407	0.119	0.0158	0.0185	0.003	0.0019	0.0169	0.0138	0.1212	0.0249	0.1403	0.0396	0.0031
4	rs77598909	160528601	1.09	0.0244129772860817	1.19	0.0203852747306207	0.112501639932931	0.0147307662903127	0.0049	0.008	0.0879	0.0118	0.0461	0.0176	0.0183	0.0242	0.0031	0.0368	0.0385	0.1365	0.0025	0.041	0.1193	0.0156	0.0181	0.003	0.0019	0.0166	0.0134	0.1219	0.0249	0.14	0.0399	0.0032
4	rs35134080	160538090	1.09	0.0244129772860817	1.19	0.0203852747306207	0.102065031917867	0.0140857206986194	0.0049	0.0081	0.0878	0.0118	0.0461	0.0176	0.0183	0.0241	0.0031	0.0369	0.0385	0.1367	0.0025	0.0411	0.1193	0.0156	0.0181	0.003	0.0019	0.0166	0.0134	0.122	0.0249	0.14	0.0399	0.0032
4	rs116711460	160538224	1.09	0.0244129772860817	1.19	0.0203852747306207	0.102299995600051	0.0142540712059596	0.0049	0.0081	0.0878	0.0118	0.0461	0.0176	0.0183	0.0241	0.0031	0.0369	0.0385	0.1367	0.0025	0.0411	0.1193	0.0156	0.0181	0.003	0.0019	0.0166	0.0134	0.122	0.0249	0.14	0.0399	0.0032
4	rs6826570	160556497	1.09	0.0244129772860817	1.19	0.0203852747306207	0.100120094618522	0.0174543109489232	0.0049	0.0081	0.0877	0.0118	0.046	0.0174	0.0182	0.0241	0.0031	0.037	0.0385	0.137	0.0025	0.0411	0.1194	0.0156	0.018	0.003	0.0019	0.0166	0.0133	0.1223	0.0248	0.1399	0.04	0.0032
4	rs61089717	160562967	1.09	0.0244129772860817	1.19	0.0203852747306207	0.0936568193165007	0.0137852112631742	0.0049	0.0081	0.0876	0.0117	0.046	0.0173	0.0182	0.0241	0.0031	0.0371	0.0385	0.137	0.0025	0.0411	0.1194	0.0155	0.018	0.003	0.0019	0.0166	0.0135	0.1226	0.0247	0.1395	0.0401	0.0032
4	rs77783371	160564821	1.09	0.0244129772860817	1.18	0.0255692379504257	0.0938547041757239	0.0138517107630703	0.0049	0.0081	0.0876	0.0117	0.046	0.0173	0.0182	0.0241	0.0031	0.0371	0.0385	0.137	0.0025	0.0411	0.1194	0.0155	0.018	0.003	0.0019	0.0166	0.0135	0.1226	0.0247	0.1395	0.0401	0.0032
4	rs75806109	160571550	1.09	0.0244129772860817	1.18	0.0255692379504257	0.0928679110205305	0.0136857626381835	0.0049	0.0081	0.0876	0.0118	0.046	0.0173	0.0182	0.0241	0.0031	0.0371	0.0384	0.1369	0.0025	0.0411	0.1194	0.0155	0.018	0.003	0.0019	0.0166	0.0135	0.1226	0.0247	0.1395	0.0401	0.0032
4	rs11946960	160583657	1.09	0.0244129772860817	1.18	0.0255692379504257	0.0997596264996656	0.0139851904949278	0.0049	0.0081	0.0876	0.0117	0.0461	0.0169	0.0182	0.0241	0.0032	0.0372	0.0384	0.1371	0.0026	0.0412	0.1193	0.0154	0.0179	0.003	0.0019	0.0166	0.0135	0.1227	0.0249	0.1394	0.0402	0.0032
4	rs1117139	160589307	1.09	0.0244129772860817	1.19	0.0203852747306207	0.0796934510230949	0.0128390143694746	0.0048	0.0081	0.0871	0.0115	0.0458	0.0169	0.0181	0.0242	0.0032	0.0372	0.0385	0.1384	0.0028	0.0413	0.1194	0.0154	0.0179	0.003	0.0019	0.0166	0.0134	0.1232	0.025	0.1381	0.0402	0.0033
4	rs6818772	160595995	1.09	0.0244129772860817	1.2	0.0161071094639359	0.0384961510355621	0.0119885264120081	0.0048	0.0081	0.0867	0.011	0.0451	0.0169	0.0175	0.0246	0.0032	0.0369	0.0387	0.1417	0.0033	0.0415	0.1188	0.015	0.0176	0.0032	0.0023	0.0167	0.0131	0.1253	0.0252	0.1342	0.0396	0.0038
4	rs17038624	160597528	1.09	0.0244129772860817	1.19	0.0203852747306207	0.0316495536908875	0.011257299455546	0.0047	0.008	0.0866	0.011	0.0452	0.0169	0.0175	0.0247	0.0032	0.0368	0.0387	0.1418	0.0033	0.0416	0.119	0.015	0.0176	0.0032	0.0023	0.0167	0.0131	0.1255	0.0253	0.1341	0.0397	0.0037
4	rs7681730	160599057	1.09	0.0244129772860817	1.19	0.0203852747306207	0.031541865992148	0.0107534968452045	0.0047	0.008	0.0866	0.011	0.0452	0.0169	0.0175	0.0248	0.0032	0.0368	0.0387	0.1418	0.0033	0.0416	0.1191	0.015	0.0176	0.0032	0.0022	0.0167	0.0131	0.1256	0.0253	0.134	0.0397	0.0037
4	rs115224953	160599217	1.09	0.0244129772860817	1.19	0.0203852747306207	0.031030905753154	0.0106949989788103	0.0047	0.008	0.0867	0.011	0.0452	0.0169	0.0175	0.0248	0.0032	0.0368	0.0387	0.1417	0.0033	0.0416	0.1191	0.015	0.0177	0.0032	0.0023	0.0167	0.0131	0.1256	0.0253	0.1339	0.0397	0.0037
4	rs1119664	160602874	1.09	0.0244129772860817	1.19	0.0203852747306207	0.0328511868552581	0.010665811130143	0.0047	0.008	0.0867	0.011	0.0452	0.0169	0.0174	0.0249	0.0031	0.0368	0.0387	0.142	0.0035	0.0415	0.1185	0.015	0.0177	0.0031	0.0027	0.0167	0.0131	0.1251	0.0254	0.1337	0.0401	0.0037
4	rs114039432	160603426	1.09	0.0244129772860817	1.19	0.0203852747306207	0.033532370763053	0.0107242275523274	0.0047	0.008	0.0867	0.011	0.0452	0.0169	0.0174	0.0249	0.0031	0.0368	0.0387	0.142	0.0035	0.0415	0.1185	0.015	0.0177	0.0031	0.0027	0.0167	0.0131	0.1251	0.0254	0.1337	0.0401	0.0037
4	rs75155198	160604028	1.09	0.0244129772860817	1.19	0.0203852747306207	0.0334949631083124	0.0106949989788103	0.0047	0.008	0.0867	0.011	0.0452	0.0169	0.0174	0.0249	0.0031	0.0368	0.0387	0.142	0.0035	0.0415	0.1185	0.015	0.0177	0.0031	0.0027	0.0167	0.0131	0.1251	0.0254	0.1337	0.0401	0.0037
4	rs1502734	160607175	1.09	0.0244129772860817	1.19	0.0203852747306207	0.0324105982365144	0.0106075576292017	0.0046	0.008	0.0867	0.011	0.0452	0.0169	0.0174	0.0249	0.0031	0.0367	0.0388	0.1422	0.0035	0.0417	0.1184	0.015	0.0177	0.0031	0.0027	0.0167	0.0131	0.1252	0.0254	0.1336	0.0401	0.0037
4	rs79439784	160622286	1.09	0.0244129772860817	1.19	0.0203852747306207	0.0323375711788687	0.0108121575669651	0.0046	0.0079	0.0867	0.011	0.0451	0.0169	0.0174	0.025	0.0031	0.0366	0.0388	0.1423	0.0035	0.0419	0.1183	0.015	0.0176	0.0031	0.0027	0.0167	0.0131	0.1253	0.0254	0.1336	0.0401	0.0037
4	rs9762089	160630642	1.09	0.0244129772860817	1.19	0.0203852747306207	0.0320103752426631	0.0102900775139111	0.0046	0.0079	0.0867	0.011	0.0451	0.0169	0.0174	0.025	0.003	0.0366	0.0388	0.1424	0.0035	0.042	0.1182	0.015	0.0176	0.0031	0.0027	0.0167	0.0131	0.1254	0.0254	0.1336	0.0401	0.0036
4	rs1393577	160637466	1.09	0.0244129772860817	1.19	0.0203852747306207	0.0305842250158053	0.0100906146204947	0.0046	0.0079	0.0867	0.011	0.0451	0.0169	0.0174	0.025	0.003	0.0366	0.0388	0.1426	0.0035	0.0421	0.118	0.015	0.0176	0.0031	0.0027	0.0167	0.013	0.1253	0.0255	0.1334	0.0402	0.0036
4	rs6536463	160637727	1.09	0.0244129772860817	1.21	0.0126102304990967	0.0316375756716608	0.010204348519475	0.0046	0.0079	0.0867	0.011	0.0452	0.0169	0.0174	0.025	0.003	0.0366	0.0388	0.1426	0.0035	0.0421	0.1178	0.015	0.0175	0.0031	0.0027	0.0167	0.013	0.1253	0.0255	0.1334	0.0402	0.0036
4	rs35631953	160640609	1.09	0.0244129772860817	1.21	0.0126102304990967	0.0336072735704072	0.0115287724297442	0.0046	0.0079	0.0868	0.0109	0.0452	0.0169	0.0174	0.025	0.003	0.0367	0.0388	0.1427	0.0035	0.0421	0.1178	0.0149	0.0175	0.0031	0.0027	0.0166	0.013	0.1254	0.0255	0.1333	0.0401	0.0036
4	rs7690659	160647950	1.1	0.0192206709224904	1.21	0.0126102304990967	0.0352073229870222	0.011078144951507	0.0044	0.0078	0.086	0.0106	0.0452	0.0164	0.0178	0.0254	0.0029	0.0372	0.0389	0.1458	0.0033	0.0424	0.1157	0.0151	0.017	0.0032	0.0027	0.0165	0.0128	0.1264	0.0261	0.1311	0.0405	0.0036
4	rs13114723	160665557	1.1	0.0192206709224904	1.21	0.0126102304990967	0.0295329659729849	0.011107902440145	0.0044	0.0078	0.0858	0.0106	0.0452	0.0162	0.0177	0.0256	0.0028	0.0375	0.0388	0.1469	0.0033	0.0424	0.1154	0.0151	0.0169	0.0032	0.0027	0.0164	0.0128	0.1267	0.0262	0.1304	0.0406	0.0036
4	rs13122713	160666845	1.1	0.0192206709224904	1.21	0.0126102304990967	0.0315538185762729	0.0112873007321108	0.0044	0.0076	0.0858	0.0106	0.045	0.0161	0.0176	0.0266	0.0028	0.0376	0.0388	0.1471	0.0033	0.0424	0.1153	0.0151	0.0168	0.0032	0.0026	0.0164	0.0127	0.1267	0.0257	0.1304	0.0405	0.0036
4	rs62338533	160669930	1.1	0.0192206709224904	1.21	0.0126102304990967	0.0326548556617645	0.0115895461015535	0.0044	0.0076	0.0858	0.0106	0.045	0.0161	0.0176	0.0266	0.0028	0.0376	0.0387	0.1471	0.0033	0.0424	0.1153	0.0151	0.0169	0.0032	0.0026	0.0164	0.0127	0.1267	0.0257	0.1304	0.0405	0.0036
4	rs60159765	160691103	1.1	0.0192206709224904	1.21	0.0126102304990967	0.0359613627884323	0.0123943459075691	0.0043	0.0076	0.0858	0.0107	0.0449	0.0161	0.0176	0.0266	0.0028	0.0377	0.0387	0.1473	0.0033	0.0425	0.1152	0.0152	0.0168	0.0032	0.0026	0.0163	0.0127	0.1267	0.0258	0.1304	0.0405	0.0035
4	rs17321150	160697606	1.1	0.0192206709224904	1.2	0.0161071094639359	0.0363557496000627	0.0127111596387082	0.0043	0.0076	0.0857	0.0107	0.0448	0.016	0.0177	0.0266	0.0028	0.0378	0.0387	0.1476	0.0033	0.0425	0.115	0.0152	0.0168	0.0032	0.0026	0.0163	0.0126	0.1268	0.0258	0.1304	0.0404	0.0035
4	rs80037570	160698578	1.1	0.0192206709224904	1.2	0.0161071094639359	0.0365408194054651	0.0121749787339459	0.0043	0.0076	0.0857	0.0107	0.0448	0.016	0.0177	0.0266	0.0028	0.0378	0.0387	0.1476	0.0033	0.0425	0.115	0.0152	0.0168	0.0032	0.0026	0.0163	0.0126	0.1268	0.0258	0.1304	0.0404	0.0035
4	rs77605945	160709592	1.11	0.0149838864052024	1.2	0.0161071094639359	0.0400127415673552	0.011895846493186	0.0043	0.0076	0.0856	0.0108	0.0448	0.0159	0.0178	0.0266	0.0028	0.038	0.0387	0.1483	0.0033	0.0425	0.1146	0.0153	0.0167	0.0032	0.0026	0.0162	0.0125	0.1267	0.0259	0.1303	0.0404	0.0035
4	rs114541092	160711342	1.11	0.0149838864052024	1.2	0.0161071094639359	0.0413964990305983	0.0117115800005515	0.0043	0.0076	0.0856	0.0109	0.0448	0.0159	0.0178	0.0266	0.0028	0.038	0.0387	0.1485	0.0032	0.0425	0.1145	0.0154	0.0167	0.0033	0.0026	0.0162	0.0125	0.1267	0.0259	0.1303	0.0404	0.0035
4	rs17038866	160715660	1.11	0.0149838864052024	1.2	0.0161071094639359	0.0455432552654452	0.0117728401288292	0.0042	0.0074	0.0855	0.0111	0.0445	0.0157	0.0179	0.0265	0.0027	0.0382	0.0388	0.1494	0.0032	0.0427	0.1142	0.0156	0.0165	0.0033	0.0027	0.0161	0.0123	0.1265	0.026	0.1301	0.0404	0.0035
4	rs78527711	160719510	1.11	0.0149838864052024	1.2	0.0161071094639359	0.058042326555067	0.0184382608912496	0.0041	0.0074	0.0853	0.0112	0.0444	0.0156	0.018	0.0266	0.0027	0.0382	0.0388	0.15	0.0031	0.0429	0.1142	0.0155	0.0165	0.0033	0.0027	0.0159	0.0121	0.1267	0.0261	0.1293	0.0406	0.0035
4	rs9997049	160720368	1.11	0.0149838864052024	1.2	0.0161071094639359	0.0531118023353218	0.0179429805605506	0.0041	0.0073	0.085	0.0112	0.0444	0.0156	0.018	0.0267	0.0027	0.0382	0.0389	0.1501	0.0031	0.043	0.1143	0.0155	0.0164	0.0033	0.0027	0.0159	0.0122	0.1268	0.0261	0.1292	0.0407	0.0035
4	rs116305787	160722251	1.11	0.0149838864052024	1.2	0.0161071094639359	0.0550665011190566	0.0193699254919187	0.0041	0.0073	0.0847	0.0113	0.0444	0.0156	0.0181	0.0267	0.0027	0.0382	0.0388	0.1502	0.0031	0.0431	0.1144	0.0155	0.0164	0.0033	0.0027	0.0159	0.0121	0.1268	0.026	0.1291	0.0408	0.0035
4	rs114663048	160731770	1.11	0.0149838864052024	1.2	0.0161071094639359	0.0520930608230234	0.0172681254875055	0.0041	0.0073	0.0844	0.0113	0.0443	0.0156	0.0182	0.0266	0.0028	0.0382	0.0388	0.1506	0.0031	0.0431	0.1145	0.0156	0.0164	0.0033	0.0027	0.0158	0.012	0.1269	0.026	0.1289	0.041	0.0035
4	rs12649975	160746434	1.11	0.0149838864052024	1.2	0.0161071094639359	0.0508547902242742	0.0168619753089655	0.0041	0.0073	0.0843	0.0113	0.0443	0.0156	0.0182	0.0265	0.0028	0.0382	0.0387	0.1506	0.0031	0.0432	0.1145	0.0155	0.0164	0.0034	0.0027	0.0158	0.012	0.1269	0.026	0.1288	0.041	0.0035
4	rs62332992	160747780	1.11	0.0149838864052024	1.21	0.0126102304990967	0.0503914680867271	0.0160639782731499	0.0041	0.0073	0.0843	0.0113	0.0443	0.0156	0.0182	0.0265	0.0028	0.0382	0.0387	0.1507	0.0031	0.0432	0.1146	0.0155	0.0164	0.0034	0.0027	0.0158	0.012	0.1269	0.026	0.1288	0.041	0.0035
4	rs115880483	160748172	1.11	0.0149838864052024	1.21	0.0126102304990967	0.0501773240104593	0.0157075763400536	0.0041	0.0073	0.0843	0.0113	0.0443	0.0156	0.0182	0.0265	0.0028	0.0382	0.0387	0.1507	0.0031	0.0432	0.1146	0.0155	0.0164	0.0034	0.0027	0.0158	0.012	0.1269	0.026	0.1288	0.041	0.0035
4	rs13115100	160753524	1.11	0.0149838864052024	1.2	0.0161071094639359	0.046614628811291	0.0135208170880892	0.0041	0.0073	0.0842	0.0113	0.0443	0.0156	0.0182	0.0265	0.0028	0.0382	0.0387	0.1508	0.0031	0.0432	0.1147	0.0156	0.0164	0.0034	0.0027	0.0158	0.012	0.1271	0.026	0.1286	0.0411	0.0035
4	rs113877800	160760453	1.11	0.0149838864052024	1.2	0.0161071094639359	0.0474966220093595	0.0144574109197485	0.0041	0.0073	0.0841	0.0113	0.0443	0.0155	0.0182	0.0265	0.0028	0.0381	0.0387	0.1508	0.003	0.0432	0.1148	0.0156	0.0164	0.0034	0.0027	0.0158	0.012	0.1271	0.026	0.1286	0.0411	0.0035
4	rs10517710	160761366	1.11	0.0149838864052024	1.2	0.0161071094639359	0.0474015863172845	0.0145937694185621	0.0041	0.0073	0.0841	0.0113	0.0443	0.0155	0.0182	0.0265	0.0028	0.0381	0.0387	0.1509	0.003	0.0432	0.1148	0.0156	0.0164	0.0034	0.0027	0.0158	0.0121	0.1271	0.026	0.1286	0.0411	0.0035
4	rs79486502	160783176	1.11	0.0149838864052024	1.2	0.0161071094639359	0.0467713060489614	0.020404430872072	0.004	0.0072	0.084	0.0115	0.0443	0.0157	0.0184	0.026	0.0027	0.038	0.0385	0.1514	0.003	0.0434	0.1149	0.0156	0.0165	0.0034	0.0026	0.0157	0.0121	0.1274	0.026	0.128	0.0412	0.0034
4	rs114585534	160787840	1.11	0.0149838864052024	1.2	0.0161071094639359	0.0466615945356355	0.0214237149968602	0.0039	0.0072	0.084	0.0115	0.0443	0.0157	0.0184	0.026	0.0027	0.038	0.0385	0.1514	0.003	0.0434	0.1149	0.0156	0.0165	0.0034	0.0026	0.0157	0.0121	0.1274	0.026	0.128	0.0412	0.0034
4	rs1912864	160802363	1.11	0.0149838864052024	1.2	0.0161071094639359	0.044352443664539	0.0216719102217646	0.0039	0.0072	0.084	0.0116	0.0443	0.0157	0.0185	0.026	0.0027	0.038	0.0385	0.1516	0.003	0.0433	0.1149	0.0156	0.0165	0.0034	0.0026	0.0157	0.0121	0.1275	0.026	0.1278	0.0411	0.0034
4	rs79795808	160805248	1.11	0.0149838864052024	1.2	0.0161071094639359	0.0465676951720023	0.0229761335677571	0.0039	0.0072	0.0841	0.0117	0.0443	0.0157	0.0184	0.026	0.0026	0.038	0.0385	0.1518	0.0029	0.0433	0.1148	0.0156	0.0165	0.0034	0.0025	0.0157	0.0121	0.1276	0.026	0.1276	0.0411	0.0034
4	rs13128614	160815010	1.11	0.0149838864052024	1.2	0.0161071094639359	0.0413099668744526	0.0221724280172916	0.0038	0.0072	0.0841	0.0118	0.0443	0.0158	0.0184	0.026	0.0026	0.0379	0.0385	0.1523	0.0029	0.0433	0.1146	0.0156	0.0165	0.0034	0.0025	0.0158	0.0122	0.1278	0.0261	0.1272	0.0413	0.0033
4	rs111926938	160817882	1.12	0.0115632168117458	1.2	0.0161071094639359	0.0399704592128694	0.0247128204185027	0.0038	0.0072	0.0845	0.0117	0.044	0.0156	0.0185	0.0261	0.0025	0.0378	0.0385	0.1522	0.0028	0.0433	0.1146	0.0155	0.0165	0.0034	0.0024	0.0158	0.0122	0.128	0.0261	0.127	0.0414	0.0033
4	rs34024939	160817913	1.12	0.0115632168117458	1.2	0.0161071094639359	0.0397875908810484	0.0246245546219409	0.0038	0.0072	0.0845	0.0117	0.044	0.0156	0.0185	0.0261	0.0025	0.0378	0.0385	0.1522	0.0028	0.0433	0.1146	0.0155	0.0165	0.0034	0.0024	0.0158	0.0122	0.128	0.0261	0.127	0.0414	0.0033
4	rs79417730	160817968	1.12	0.0115632168117458	1.2	0.0161071094639359	0.0399563719283393	0.0252009633961589	0.0038	0.0072	0.0845	0.0117	0.044	0.0156	0.0185	0.0261	0.0025	0.0378	0.0385	0.1522	0.0028	0.0433	0.1146	0.0155	0.0165	0.0034	0.0024	0.0158	0.0122	0.128	0.0261	0.127	0.0414	0.0033
4	rs62333052	160820977	1.12	0.0115632168117458	1.2	0.0161071094639359	0.0453893857093264	0.0416065213949359	0.0038	0.0072	0.0846	0.0117	0.044	0.0156	0.0185	0.0261	0.0025	0.0379	0.0385	0.1523	0.0028	0.0434	0.1146	0.0155	0.0165	0.0033	0.0024	0.0158	0.0122	0.128	0.0261	0.1269	0.0415	0.0032
4	rs79845846	160821209	1.12	0.0115632168117458	1.19	0.0203852747306207	0.0463646866204194	0.0413260075238987	0.0038	0.0072	0.0846	0.0116	0.044	0.0156	0.0184	0.0261	0.0025	0.0379	0.0385	0.1522	0.0028	0.0434	0.1146	0.0155	0.0165	0.0033	0.0024	0.0158	0.0122	0.128	0.0261	0.127	0.0415	0.0032
4	rs60252938	160824458	1.14	0.00667397486856553	1.19	0.0203852747306207	0.0400691658883945	0.131672330810134	0.0036	0.0068	0.0865	0.0119	0.0441	0.0146	0.0173	0.0259	0.0021	0.0381	0.0368	0.1571	0.002	0.0444	0.1152	0.0138	0.016	0.0028	0.0019	0.0148	0.0135	0.1303	0.0264	0.1254	0.0408	0.0024
4	rs78934282	160827346	1.14	0.00667397486856553	1.19	0.0203852747306207	0.073583124508146	0.338409331429494	0.0036	0.0067	0.087	0.012	0.0441	0.0142	0.0169	0.0258	0.0019	0.0383	0.0361	0.159	0.0018	0.0448	0.1154	0.0132	0.0158	0.0026	0.0017	0.0146	0.014	0.1315	0.0265	0.1245	0.0405	0.0021
4	rs7659695	160834831	1.14	0.00667397486856553	1.19	0.0203852747306207	0.0468654836433726	0.246443475904627	0.0036	0.0067	0.0871	0.012	0.0442	0.0142	0.0169	0.0257	0.0019	0.0383	0.0362	0.1591	0.0018	0.0448	0.1154	0.0132	0.0158	0.0025	0.0017	0.0146	0.014	0.1315	0.0265	0.1244	0.0406	0.002
4	rs116097303	160847962	1.14	0.00667397486856553	1.19	0.0203852747306207	0.0480855279805283	0.256578203829785	0.0036	0.0067	0.0871	0.012	0.0442	0.0142	0.0169	0.0257	0.0019	0.0383	0.0361	0.1591	0.0017	0.0447	0.1155	0.0131	0.0158	0.0025	0.0017	0.0146	0.0141	0.1315	0.0265	0.1244	0.0406	0.002
4	rs10006791	160862219	1.14	0.00667397486856553	1.19	0.0203852747306207	0.0433615561470196	0.219635172294957	0.0036	0.0067	0.0871	0.012	0.0442	0.0142	0.0169	0.0256	0.0019	0.0383	0.0361	0.1591	0.0017	0.0448	0.1156	0.0131	0.0158	0.0025	0.0017	0.0145	0.0141	0.1316	0.0265	0.1243	0.0406	0.002
4	rs72976104	160862295	1.14	0.00667397486856553	1.19	0.0203852747306207	0.0426946880435627	0.220282308031626	0.0036	0.0067	0.0874	0.012	0.0443	0.0142	0.0169	0.0256	0.0019	0.0383	0.0361	0.1591	0.0017	0.0448	0.1153	0.0131	0.0158	0.0025	0.0017	0.0145	0.0141	0.1316	0.0265	0.1244	0.0406	0.002
4	rs114933911	160880648	1.13	0.008831401728466	1.2	0.0161071094639359	0.0388957087023269	0.258506954013813	0.0036	0.0067	0.0875	0.012	0.0443	0.0142	0.0168	0.0255	0.0018	0.0382	0.0361	0.1592	0.0017	0.0448	0.1157	0.013	0.0158	0.0024	0.0017	0.0144	0.0141	0.1317	0.0265	0.1242	0.0405	0.002
4	rs2349004	160891847	1.13	0.008831401728466	1.2	0.0161071094639359	0.0320828840379851	0.316082861885231	0.0036	0.0066	0.0876	0.012	0.0443	0.0142	0.0167	0.0255	0.0018	0.0382	0.036	0.1593	0.0017	0.045	0.1161	0.013	0.0158	0.0024	0.0017	0.0144	0.0141	0.132	0.0266	0.1241	0.0402	0.002
4	rs7667743	160897494	1.13	0.008831401728466	1.19	0.0203852747306207	0.0269365531584822	0.250369401154829	0.0036	0.0066	0.0877	0.012	0.0444	0.0142	0.0167	0.0254	0.0017	0.0383	0.036	0.1594	0.0017	0.045	0.1161	0.0129	0.0158	0.0024	0.0017	0.0143	0.0141	0.1321	0.0265	0.124	0.0402	0.002
4	rs12650598	160905205	1.13	0.008831401728466	1.2	0.0161071094639359	0.0255617904037889	0.202402220991844	0.0036	0.0066	0.0876	0.0119	0.0444	0.0142	0.0166	0.0254	0.0017	0.0381	0.036	0.1596	0.0017	0.045	0.1166	0.0128	0.0157	0.0024	0.0017	0.0142	0.014	0.1322	0.0267	0.1243	0.0399	0.002
4	rs72689683	160906644	1.13	0.008831401728466	1.2	0.0161071094639359	0.0299918681597711	0.243762834060844	0.0036	0.0066	0.0881	0.0119	0.0443	0.0141	0.0165	0.0254	0.0017	0.0385	0.0355	0.1597	0.0017	0.045	0.1166	0.0127	0.0157	0.0024	0.0018	0.0142	0.014	0.1322	0.0267	0.1243	0.0399	0.002
4	rs75615806	160907442	1.13	0.008831401728466	1.2	0.0161071094639359	0.0309364891251384	0.253637154796602	0.0036	0.0066	0.0881	0.0119	0.0443	0.0141	0.0165	0.0254	0.0017	0.0385	0.0355	0.1597	0.0017	0.0451	0.1166	0.0127	0.0157	0.0024	0.0018	0.0142	0.014	0.1322	0.0266	0.1243	0.0399	0.002
4	rs114608678	160911502	1.13	0.008831401728466	1.2	0.0161071094639359	0.0336322671092737	0.277226858718505	0.0036	0.0066	0.0882	0.0118	0.0443	0.0141	0.0165	0.0254	0.0017	0.0385	0.0355	0.1597	0.0017	0.0451	0.1167	0.0127	0.0157	0.0024	0.0018	0.0142	0.014	0.1322	0.0267	0.1243	0.0399	0.002
4	rs115670420	160942979	1.13	0.008831401728466	1.19	0.0203852747306207	0.0369262539751678	0.258166256845723	0.0036	0.0066	0.0882	0.0118	0.0444	0.014	0.0164	0.0253	0.0018	0.0385	0.0355	0.16	0.0017	0.0451	0.1172	0.0126	0.0154	0.0024	0.0018	0.0141	0.0139	0.132	0.0267	0.1244	0.0397	0.0019
4	rs34597952	160943226	1.13	0.008831401728466	1.19	0.0203852747306207	0.0363557496000627	0.241869709248799	0.0036	0.0066	0.0882	0.0118	0.0444	0.014	0.0164	0.0253	0.0018	0.0385	0.0355	0.16	0.0017	0.0451	0.1172	0.0126	0.0154	0.0024	0.0018	0.0141	0.0139	0.132	0.0267	0.1244	0.0397	0.0019
4	rs3846238	160943591	1.13	0.008831401728466	1.19	0.0203852747306207	0.0385098815252475	0.24655537161981	0.0036	0.0066	0.0882	0.0118	0.0444	0.0139	0.0163	0.0253	0.0018	0.0385	0.0355	0.16	0.0017	0.0451	0.1172	0.0126	0.0154	0.0024	0.0018	0.0141	0.0138	0.132	0.0267	0.1244	0.0397	0.0019
4	rs76410752	160948407	1.13	0.008831401728466	1.2	0.0161071094639359	0.0388542431017539	0.227550742548961	0.0036	0.0066	0.0883	0.0118	0.0444	0.0139	0.0163	0.0253	0.0018	0.0385	0.0355	0.1599	0.0017	0.0452	0.1172	0.0125	0.0154	0.0024	0.0018	0.0141	0.0138	0.1321	0.0267	0.1244	0.0397	0.0019
4	rs117337503	160984415	1.13	0.008831401728466	1.19	0.0203852747306207	0.0481974956420453	0.318622093693423	0.0037	0.0065	0.0885	0.0116	0.0448	0.0137	0.0158	0.0252	0.0021	0.0388	0.0356	0.16	0.0018	0.0456	0.1181	0.0118	0.0148	0.0027	0.0019	0.0142	0.0137	0.1319	0.0266	0.1241	0.0393	0.0021
4	rs72691304	160986235	1.13	0.008831401728466	1.19	0.0203852747306207	0.0477825032009291	0.313790652930855	0.0037	0.0065	0.0885	0.0116	0.0448	0.0137	0.0158	0.0252	0.0021	0.0388	0.0357	0.16	0.0018	0.0456	0.1181	0.0118	0.0148	0.0027	0.0019	0.0142	0.0137	0.1319	0.0266	0.1241	0.0393	0.0021
4	rs2115231	160986832	1.13	0.008831401728466	1.19	0.0203852747306207	0.0476394173953042	0.319954560854514	0.0037	0.0065	0.0885	0.0116	0.0448	0.0137	0.0158	0.0252	0.0021	0.0388	0.0357	0.16	0.0018	0.0456	0.1181	0.0118	0.0148	0.0027	0.0019	0.0142	0.0137	0.1319	0.0266	0.1241	0.0393	0.0021
4	rs17260266	160999465	1.13	0.008831401728466	1.19	0.0203852747306207	0.0423419092759923	0.305508201234763	0.0037	0.0066	0.0885	0.0115	0.0449	0.0137	0.0157	0.0252	0.0021	0.0388	0.0356	0.1601	0.0018	0.0456	0.1182	0.0117	0.0148	0.0027	0.0019	0.0143	0.0138	0.1319	0.0265	0.124	0.0392	0.0021
4	rs1158264	161004169	1.13	0.008831401728466	1.19	0.0203852747306207	0.0383590319460993	0.312586216985442	0.0038	0.0066	0.0883	0.0115	0.0449	0.0137	0.0156	0.0252	0.0021	0.0389	0.0357	0.1603	0.0018	0.0456	0.1181	0.0117	0.0147	0.0028	0.0019	0.0142	0.0138	0.1318	0.0265	0.1243	0.0392	0.0021
4	rs2115230	161014175	1.13	0.008831401728466	1.19	0.0203852747306207	0.0393120441454567	0.288086756597189	0.0038	0.0065	0.0884	0.0114	0.0448	0.0136	0.0153	0.0251	0.0022	0.0387	0.0356	0.1609	0.0019	0.0455	0.1181	0.0116	0.0145	0.0028	0.0019	0.0144	0.0136	0.1315	0.0264	0.1246	0.0393	0.0022
4	rs2561470	161018153	1.13	0.008831401728466	1.19	0.0203852747306207	0.0344389267204083	0.26535033540418	0.0039	0.0065	0.0886	0.0113	0.0448	0.0135	0.0151	0.0251	0.0022	0.0388	0.0357	0.161	0.0019	0.0455	0.118	0.0116	0.0145	0.0028	0.0019	0.0144	0.0136	0.1315	0.0264	0.1246	0.0392	0.0022
4	rs1612279	161024158	1.13	0.008831401728466	1.19	0.0203852747306207	0.0317695089098876	0.236218764368775	0.0039	0.0065	0.0886	0.0113	0.0448	0.0135	0.0151	0.0251	0.0022	0.0388	0.0357	0.1612	0.0019	0.0455	0.118	0.0116	0.0144	0.0028	0.0019	0.0144	0.0136	0.1314	0.0263	0.1247	0.0391	0.0022
4	rs17327389	161026469	1.13	0.008831401728466	1.19	0.0203852747306207	0.0348985477903304	0.244990302826352	0.0039	0.0065	0.0886	0.0113	0.0448	0.0135	0.0151	0.0251	0.0022	0.0388	0.0357	0.1612	0.0019	0.0454	0.1181	0.0116	0.0144	0.0028	0.0019	0.0144	0.0137	0.1314	0.0263	0.1247	0.0392	0.0022
4	rs1796475	161031036	1.13	0.008831401728466	1.19	0.0203852747306207	0.0388404280125184	0.247675215918046	0.0039	0.0066	0.0885	0.0113	0.0448	0.0135	0.0151	0.0251	0.0022	0.0388	0.0357	0.1612	0.002	0.0455	0.1181	0.0116	0.0144	0.0028	0.0019	0.0144	0.0137	0.1314	0.0262	0.1246	0.0392	0.0022
4	rs72691352	161048496	1.13	0.008831401728466	1.19	0.0203852747306207	0.0393956781503548	0.2398703721829	0.004	0.0066	0.0884	0.0113	0.0447	0.0136	0.0151	0.0251	0.0023	0.0388	0.0358	0.1611	0.0021	0.0455	0.1181	0.0115	0.0144	0.0029	0.002	0.0144	0.0138	0.1313	0.0261	0.1246	0.0392	0.0022
4	rs1796464	161059003	1.13	0.008831401728466	1.19	0.0203852747306207	0.0333332000105587	0.16663773850418	0.0044	0.0071	0.088	0.0106	0.0439	0.0136	0.014	0.0248	0.0024	0.0386	0.0352	0.1628	0.0027	0.0473	0.1195	0.0111	0.0136	0.0034	0.0025	0.0144	0.0152	0.128	0.0259	0.1249	0.0386	0.0024
4	rs1013340	161062144	1.13	0.008831401728466	1.19	0.0203852747306207	0.0497181753932188	0.250256959150218	0.0045	0.0073	0.0882	0.0104	0.0435	0.0137	0.0138	0.0246	0.0024	0.0387	0.0351	0.1632	0.0027	0.0478	0.1203	0.0111	0.0134	0.0035	0.0025	0.0145	0.0157	0.1264	0.0257	0.1255	0.0383	0.0024
4	rs13143624	161088295	1.12	0.0115632168117458	1.19	0.0203852747306207	0.0401397732201267	0.254993235137525	0.0045	0.0074	0.0882	0.0104	0.0434	0.0137	0.0136	0.0245	0.0024	0.0386	0.035	0.1632	0.0027	0.0478	0.1207	0.011	0.0133	0.0035	0.0024	0.0145	0.0158	0.1259	0.0258	0.1257	0.0383	0.0024
4	rs6536498	161096470	1.12	0.0115632168117458	1.19	0.0203852747306207	0.0361976366341846	0.230939624699102	0.0045	0.0074	0.0884	0.0103	0.0434	0.0138	0.0136	0.0245	0.0024	0.0386	0.035	0.1631	0.0027	0.0478	0.1206	0.011	0.0133	0.0036	0.0024	0.0145	0.0158	0.126	0.0258	0.1257	0.0383	0.0024
4	rs115190920	161100596	1.12	0.0115632168117458	1.19	0.0203852747306207	0.0339206260206953	0.221254179915476	0.0045	0.0074	0.0885	0.0103	0.0434	0.0138	0.0136	0.0245	0.0024	0.0386	0.035	0.1632	0.0027	0.0478	0.1207	0.011	0.0134	0.0035	0.0024	0.0145	0.0158	0.1259	0.0258	0.1257	0.0383	0.0024
4	rs28650344	161101774	1.12	0.0115632168117458	1.19	0.0203852747306207	0.0327774661620664	0.207459505806089	0.0045	0.0074	0.0886	0.0103	0.0434	0.0138	0.0136	0.0244	0.0024	0.0386	0.0351	0.1632	0.0027	0.0478	0.1207	0.011	0.0134	0.0035	0.0024	0.0145	0.0158	0.1259	0.0258	0.1257	0.0383	0.0024
4	rs7356377	161105600	1.12	0.0115632168117458	1.19	0.0203852747306207	0.0351428387265701	0.207671127344296	0.0045	0.0074	0.0888	0.0104	0.0433	0.0138	0.0135	0.0244	0.0024	0.0387	0.0351	0.1631	0.0026	0.0478	0.1208	0.0109	0.0135	0.0035	0.0024	0.0144	0.0158	0.1258	0.0258	0.1258	0.0382	0.0023
4	rs116796921	161108164	1.12	0.0115632168117458	1.19	0.0203852747306207	0.0403379288467222	0.202192406842174	0.0045	0.0075	0.0894	0.0104	0.0431	0.0139	0.0134	0.0243	0.0024	0.0387	0.0351	0.1631	0.0026	0.0478	0.1209	0.0108	0.0135	0.0035	0.0024	0.0144	0.0158	0.1256	0.0258	0.1259	0.0383	0.0023
4	rs1950167	161109431	1.12	0.0115632168117458	1.19	0.0203852747306207	0.040309579815071	0.188712817630702	0.0044	0.0075	0.0896	0.0104	0.043	0.0139	0.0134	0.0243	0.0024	0.0387	0.0351	0.1631	0.0026	0.0478	0.121	0.0107	0.0135	0.0034	0.0024	0.0143	0.0158	0.1255	0.0258	0.1259	0.0383	0.0023
4	rs17329743	161113659	1.13	0.008831401728466	1.19	0.0203852747306207	0.0517060474370264	0.227987104214197	0.0045	0.0075	0.0898	0.0103	0.043	0.0139	0.0133	0.0243	0.0024	0.0387	0.0352	0.1632	0.0025	0.0478	0.1211	0.0107	0.0134	0.0034	0.0024	0.0143	0.0158	0.1254	0.0257	0.1258	0.0382	0.0023
4	rs1922869	161114166	1.13	0.008831401728466	1.19	0.0203852747306207	0.0533685581225239	0.241536117976837	0.0045	0.0075	0.09	0.0103	0.043	0.0139	0.0132	0.0243	0.0024	0.0388	0.0352	0.1634	0.0025	0.0477	0.1212	0.0106	0.0134	0.0034	0.0024	0.0143	0.0158	0.1253	0.0257	0.1258	0.0381	0.0023
4	rs1279186	161116677	1.13	0.008831401728466	1.19	0.0203852747306207	0.0528047897701254	0.243428411070079	0.0049	0.0072	0.0938	0.01	0.0415	0.0138	0.0123	0.0234	0.002	0.0389	0.0348	0.166	0.0024	0.0472	0.1251	0.0106	0.0129	0.0028	0.002	0.0139	0.0161	0.1241	0.025	0.1261	0.0365	0.0019
4	rs75992355	161122230	1.12	0.0115632168117458	1.19	0.0203852747306207	0.0766533589608168	0.272133711812303	0.005	0.0072	0.0946	0.0099	0.041	0.0139	0.0124	0.0232	0.0019	0.0392	0.0349	0.1664	0.0024	0.047	0.1258	0.0108	0.013	0.0027	0.002	0.0138	0.016	0.1236	0.025	0.1259	0.0357	0.0018
4	rs372216	161126212	1.12	0.0115632168117458	1.19	0.0203852747306207	0.0748400343794196	0.269022860928365	0.005	0.0072	0.0948	0.0098	0.0409	0.014	0.0123	0.0231	0.0019	0.0393	0.0349	0.1664	0.0024	0.047	0.126	0.0108	0.013	0.0027	0.002	0.0138	0.016	0.1234	0.025	0.1258	0.0356	0.0017
4	rs17039338	161129696	1.12	0.0115632168117458	1.19	0.0203852747306207	0.0606178421753617	0.198219832327859	0.005	0.0072	0.095	0.0098	0.0409	0.014	0.0123	0.0231	0.0019	0.0394	0.0349	0.1664	0.0024	0.047	0.1261	0.0109	0.0131	0.0027	0.002	0.0138	0.0161	0.1233	0.0251	0.1257	0.0355	0.0017
4	rs17039340	161130442	1.12	0.0115632168117458	1.19	0.0203852747306207	0.0589536489995451	0.188815300640284	0.005	0.0072	0.095	0.0098	0.0409	0.014	0.0123	0.0231	0.0019	0.0394	0.0349	0.1664	0.0024	0.047	0.1263	0.0109	0.0131	0.0026	0.002	0.0138	0.0161	0.1233	0.0251	0.1257	0.0354	0.0017
4	rs13152810	161137084	1.12	0.0115632168117458	1.19	0.0203852747306207	0.0598373999854882	0.176253736723342	0.005	0.0072	0.0951	0.0096	0.0407	0.0139	0.0122	0.023	0.0019	0.0395	0.0349	0.1664	0.0023	0.047	0.1267	0.0109	0.013	0.0026	0.002	0.0138	0.0162	0.1234	0.0251	0.1259	0.0355	0.0017
4	rs113306433	161142994	1.12	0.0115632168117458	1.19	0.0203852747306207	0.0632486382279661	0.179265510456408	0.005	0.0072	0.095	0.0096	0.0406	0.0139	0.0122	0.023	0.0019	0.0395	0.0349	0.1665	0.0023	0.047	0.1268	0.011	0.013	0.0026	0.002	0.0139	0.0162	0.1234	0.0251	0.1258	0.0355	0.0017
4	rs17330502	161153945	1.12	0.0115632168117458	1.18	0.0255692379504257	0.059504971910661	0.175053977552171	0.005	0.0071	0.095	0.0094	0.0404	0.0139	0.0121	0.0231	0.0018	0.0395	0.0349	0.1666	0.0023	0.0469	0.1271	0.0111	0.013	0.0025	0.002	0.0141	0.0162	0.1233	0.025	0.1258	0.0355	0.0017
4	rs1495601	161161377	1.11	0.0149838864052024	1.18	0.0255692379504257	0.058042326555067	0.183917591988687	0.005	0.0071	0.0949	0.0093	0.0403	0.0138	0.012	0.0231	0.0018	0.0395	0.035	0.1667	0.0023	0.0468	0.1273	0.0112	0.013	0.0025	0.002	0.0142	0.0162	0.1232	0.025	0.1257	0.0355	0.0017
4	rs117979280	161180167	1.11	0.0149838864052024	1.18	0.0255692379504257	0.0568180185964618	0.187893636225069	0.0051	0.0071	0.0948	0.0093	0.0403	0.0138	0.0119	0.0232	0.0018	0.0396	0.035	0.1668	0.0022	0.0468	0.1274	0.0113	0.013	0.0025	0.002	0.0143	0.0162	0.1233	0.025	0.1257	0.0355	0.0018
4	rs112549759	161191135	1.11	0.0149838864052024	1.18	0.0255692379504257	0.0535917512378979	0.175053977552171	0.0051	0.0072	0.0948	0.0093	0.0403	0.0138	0.0119	0.0232	0.0018	0.0396	0.035	0.1668	0.0022	0.0468	0.1274	0.0114	0.013	0.0025	0.002	0.0143	0.0162	0.1232	0.0251	0.1257	0.0355	0.0018
4	rs295226	161198015	1.11	0.0149838864052024	1.18	0.0255692379504257	0.0524142307659137	0.158175275208145	0.0051	0.0072	0.0948	0.0093	0.0403	0.0138	0.0119	0.0232	0.0018	0.0396	0.035	0.1668	0.0022	0.0468	0.1274	0.0114	0.013	0.0025	0.002	0.0143	0.0162	0.1232	0.0251	0.1257	0.0355	0.0018
4	rs34884116	161215152	1.11	0.0149838864052024	1.18	0.0255692379504257	0.0656777195110471	0.148643491774968	0.0051	0.0071	0.095	0.0092	0.04	0.0137	0.0119	0.0233	0.0018	0.0396	0.0348	0.1672	0.0022	0.0469	0.1289	0.0113	0.013	0.0024	0.0019	0.0145	0.0162	0.1221	0.0251	0.1255	0.0352	0.0017
4	rs11942021	161215513	1.11	0.0149838864052024	1.18	0.0255692379504257	0.0646988655784852	0.149209398880915	0.0051	0.0071	0.095	0.0092	0.04	0.0137	0.0119	0.0233	0.0018	0.0396	0.0348	0.1672	0.0022	0.0469	0.1288	0.0113	0.013	0.0024	0.0019	0.0145	0.0161	0.1221	0.0251	0.1256	0.0352	0.0017
4	rs57895635	161227824	1.11	0.0149838864052024	1.18	0.0255692379504257	0.0765663739229358	0.149870600827366	0.005	0.0071	0.095	0.0093	0.0395	0.0137	0.0119	0.0234	0.0017	0.0393	0.0343	0.1677	0.002	0.0471	0.1294	0.0113	0.0134	0.0025	0.0018	0.0147	0.0165	0.1213	0.0252	0.1257	0.0351	0.0016
4	rs11939980	161229808	1.11	0.0149838864052024	1.18	0.0255692379504257	0.0780758058117323	0.135206467687963	0.0051	0.0071	0.0951	0.0093	0.0394	0.0136	0.0119	0.0234	0.0017	0.0393	0.0343	0.168	0.002	0.0471	0.1295	0.0113	0.0135	0.0025	0.0018	0.0148	0.0166	0.1212	0.0252	0.1256	0.035	0.0016
4	rs115241178	161237386	1.11	0.0149838864052024	1.18	0.0255692379504257	0.085675734448753	0.142934327898062	0.0051	0.0071	0.0957	0.0092	0.0392	0.0135	0.0119	0.0234	0.0017	0.0391	0.0339	0.1682	0.002	0.047	0.1299	0.0114	0.0135	0.0025	0.0017	0.0148	0.0166	0.121	0.0248	0.1261	0.0349	0.0016
4	rs78989204	161239721	1.11	0.0149838864052024	1.18	0.0255692379504257	0.0864254188507299	0.142006145387701	0.0051	0.0071	0.0958	0.0092	0.0392	0.0134	0.0119	0.0235	0.0016	0.0391	0.0339	0.1682	0.002	0.047	0.1299	0.0114	0.0134	0.0026	0.0017	0.0148	0.0166	0.1209	0.0247	0.1261	0.0349	0.0016
4	rs79690454	161248903	1.11	0.0149838864052024	1.18	0.0255692379504257	0.0995283262908434	0.154432718292155	0.0051	0.0071	0.0967	0.0091	0.0389	0.0131	0.0119	0.0235	0.0016	0.0389	0.0336	0.169	0.0021	0.0468	0.1301	0.0115	0.0133	0.0026	0.0017	0.0148	0.0167	0.1205	0.0241	0.1269	0.0346	0.0016
4	rs116380041	161260381	1.11	0.0149838864052024	1.17	0.0317925650317571	0.127572471124134	0.16722706395609	0.0052	0.0071	0.0971	0.009	0.0386	0.0133	0.0119	0.0236	0.0016	0.0388	0.0333	0.1699	0.0021	0.0466	0.1304	0.0116	0.0133	0.0026	0.0017	0.0148	0.0168	0.1203	0.0228	0.1274	0.0345	0.0015
4	rs76074509	161264220	1.11	0.0149838864052024	1.17	0.0317925650317571	0.130131465777582	0.156732056753697	0.0052	0.0071	0.0972	0.009	0.0386	0.0133	0.0119	0.0236	0.0016	0.0388	0.0333	0.1699	0.0021	0.0467	0.1305	0.0116	0.0133	0.0026	0.0017	0.0148	0.0168	0.1202	0.0227	0.1273	0.0346	0.0015
4	rs13115184	161267468	1.11	0.0149838864052024	1.17	0.0317925650317571	0.135931871766278	0.158175275208145	0.0053	0.0071	0.0973	0.009	0.0386	0.0133	0.0119	0.0236	0.0016	0.0387	0.0333	0.17	0.0021	0.0468	0.1305	0.0116	0.0132	0.0026	0.0017	0.0148	0.0168	0.1201	0.0226	0.1274	0.0346	0.0015
4	rs12507426	161270328	1.11	0.0149838864052024	1.17	0.0317925650317571	0.166038433187222	0.153382911667187	0.0054	0.0071	0.097	0.0089	0.0382	0.0132	0.0122	0.0237	0.0016	0.0385	0.0333	0.1701	0.0021	0.0471	0.1304	0.0117	0.0132	0.0027	0.0018	0.0147	0.0168	0.1196	0.0222	0.1282	0.0348	0.0015
4	rs3910586	161274885	1.11	0.0149838864052024	1.17	0.0317925650317571	0.165513801168971	0.151480743441866	0.0055	0.0071	0.0968	0.0088	0.038	0.0132	0.0123	0.0236	0.0016	0.0386	0.0332	0.1703	0.0021	0.047	0.1305	0.0117	0.0132	0.0027	0.0018	0.0147	0.0169	0.1193	0.0222	0.1283	0.0348	0.0016
4	rs294504	161275002	1.11	0.0149838864052024	1.17	0.0317925650317571	0.166178498918604	0.151955488423524	0.0055	0.0071	0.0968	0.0088	0.038	0.0132	0.0123	0.0236	0.0016	0.0386	0.0332	0.1703	0.0021	0.047	0.1305	0.0117	0.0132	0.0027	0.0018	0.0147	0.0169	0.1193	0.0222	0.1283	0.0348	0.0016
4	rs112043767	161275341	1.11	0.0149838864052024	1.17	0.0317925650317571	0.166178498918604	0.152716186488065	0.0055	0.0071	0.0968	0.0088	0.038	0.0132	0.0123	0.0236	0.0016	0.0386	0.0332	0.1703	0.0021	0.047	0.1305	0.0117	0.0132	0.0027	0.0018	0.0147	0.0169	0.1193	0.0222	0.1283	0.0348	0.0016
4	rs11723153	161279488	1.11	0.0149838864052024	1.17	0.0317925650317571	0.167301508732708	0.15433717567609	0.0055	0.0071	0.0968	0.0088	0.038	0.0132	0.0123	0.0236	0.0016	0.0385	0.0332	0.1703	0.0021	0.047	0.1306	0.0117	0.0132	0.0027	0.0018	0.0147	0.0169	0.1193	0.0221	0.1283	0.0348	0.0016
4	rs62334161	161294654	1.1	0.0192206709224904	1.16	0.0391967480014609	0.189138339714155	0.163312060790751	0.0058	0.0069	0.0963	0.0085	0.0365	0.0135	0.0127	0.0232	0.0016	0.0373	0.0334	0.1726	0.0023	0.0465	0.1332	0.0117	0.0132	0.0029	0.0017	0.0146	0.0166	0.118	0.0222	0.1286	0.0343	0.0017
4	rs55903701	161295132	1.1	0.0192206709224904	1.16	0.0391967480014609	0.182007163434318	0.161852369110184	0.0058	0.0069	0.0963	0.0086	0.0364	0.0135	0.0128	0.0232	0.0016	0.0372	0.0334	0.1726	0.0023	0.0465	0.1333	0.0117	0.0133	0.0028	0.0017	0.0146	0.0166	0.118	0.0222	0.1286	0.0342	0.0018
4	rs9884424	161300559	1.1	0.0192206709224904	1.16	0.0391967480014609	0.191145058329051	0.175053977552171	0.0059	0.0068	0.0965	0.0086	0.0361	0.0135	0.0128	0.0229	0.0016	0.0373	0.0331	0.1735	0.0023	0.0463	0.1336	0.0118	0.0134	0.0028	0.0017	0.0147	0.0163	0.1187	0.0218	0.1287	0.0338	0.0018
4	rs62334165	161302701	1.1	0.0192206709224904	1.16	0.0391967480014609	0.196658487626228	0.182801415270337	0.0059	0.0067	0.0967	0.0085	0.0359	0.0135	0.0127	0.0228	0.0016	0.0373	0.0332	0.1738	0.0023	0.0462	0.1337	0.0117	0.0134	0.0028	0.0018	0.0147	0.0162	0.1192	0.0217	0.1286	0.0335	0.0017
4	rs7677076	161311148	1.1	0.0192206709224904	1.16	0.0391967480014609	0.190348493192319	0.20334728517	0.0059	0.0065	0.0971	0.0085	0.0356	0.0135	0.0126	0.0226	0.0015	0.0374	0.0333	0.1743	0.0023	0.0458	0.134	0.0117	0.0133	0.0027	0.0017	0.0146	0.0159	0.1201	0.0215	0.1289	0.0331	0.0017
4	rs78768133	161314749	1.1	0.0192206709224904	1.16	0.0391967480014609	0.189667238018698	0.204925658155829	0.0059	0.0065	0.0971	0.0085	0.0356	0.0135	0.0126	0.0226	0.0015	0.0373	0.0333	0.1744	0.0023	0.0457	0.1342	0.0117	0.0133	0.0027	0.0017	0.0145	0.0159	0.1201	0.0215	0.1289	0.0331	0.0017
4	rs72697110	161327070	1.1	0.0192206709224904	1.16	0.0391967480014609	0.19312569677311	0.215336944165473	0.0058	0.0064	0.0972	0.0086	0.0353	0.0134	0.0126	0.0225	0.0015	0.0373	0.0331	0.1748	0.0023	0.0454	0.1348	0.0116	0.0134	0.0026	0.0017	0.0145	0.0159	0.1202	0.0215	0.1289	0.0329	0.0017
4	rs7376301	161330748	1.1	0.0192206709224904	1.16	0.0391967480014609	0.19581036740933	0.217912532524193	0.0058	0.0064	0.0972	0.0085	0.0353	0.0134	0.0126	0.0225	0.0015	0.0374	0.0332	0.1749	0.0023	0.0453	0.135	0.0116	0.0133	0.0026	0.0017	0.0145	0.0158	0.1201	0.0215	0.1291	0.0329	0.0017
4	rs12645302	161337836	1.1	0.0192206709224904	1.15	0.047929882429645	0.200305793753528	0.228205386790011	0.0058	0.0063	0.0974	0.0085	0.0351	0.0133	0.0126	0.0224	0.0014	0.0375	0.0332	0.175	0.0023	0.0452	0.1356	0.0115	0.0133	0.0025	0.0016	0.0145	0.0159	0.1203	0.0215	0.129	0.0328	0.0016
4	rs7675222	161340535	1.1	0.0192206709224904	1.15	0.047929882429645	0.201634417629839	0.252283357420548	0.0058	0.0063	0.0975	0.0085	0.035	0.0132	0.0125	0.0224	0.0014	0.0376	0.0332	0.175	0.0022	0.0451	0.1359	0.0114	0.0133	0.0025	0.0016	0.0145	0.0159	0.1204	0.0214	0.129	0.0328	0.0016
4	rs74481325	161342461	1.1	0.0192206709224904	1.15	0.047929882429645	0.204148879309043	0.242982741623154	0.0058	0.0063	0.0975	0.0085	0.035	0.0132	0.0125	0.0224	0.0014	0.0376	0.0332	0.175	0.0022	0.0451	0.136	0.0114	0.0133	0.0025	0.0016	0.0145	0.016	0.1204	0.0214	0.129	0.0328	0.0016
4	rs112880343	161354487	1.1	0.0192206709224904	1.15	0.047929882429645	0.223196473117255	0.256238307610943	0.0058	0.0061	0.0979	0.0085	0.0346	0.013	0.0122	0.0224	0.0013	0.0378	0.033	0.1754	0.0022	0.0449	0.137	0.0111	0.0134	0.0023	0.0015	0.0144	0.0162	0.1208	0.0212	0.1288	0.0327	0.0016
4	rs62334207	161355589	1.1	0.0192206709224904	1.15	0.047929882429645	0.224067954795093	0.256464889347854	0.0058	0.0061	0.0978	0.0085	0.0346	0.013	0.0122	0.0224	0.0013	0.0378	0.033	0.1754	0.0022	0.0449	0.1371	0.0111	0.0134	0.0023	0.0015	0.0144	0.0162	0.1208	0.0212	0.1288	0.0327	0.0016
4	rs72697128	161356071	1.1	0.0192206709224904	1.15	0.047929882429645	0.22327938972637	0.255672128969427	0.0058	0.0061	0.0978	0.0085	0.0346	0.013	0.0122	0.0224	0.0013	0.0378	0.033	0.1754	0.0022	0.0449	0.1371	0.0111	0.0134	0.0023	0.0015	0.0144	0.0162	0.1208	0.0212	0.1288	0.0328	0.0016
4	rs1036626	161364069	1.1	0.0192206709224904	1.15	0.047929882429645	0.231192531671285	0.261351566669545	0.0057	0.0061	0.0978	0.0084	0.0346	0.0129	0.0122	0.0224	0.0013	0.0378	0.033	0.1754	0.0022	0.0449	0.1372	0.0111	0.0134	0.0023	0.0015	0.0144	0.0162	0.1208	0.0212	0.1288	0.0327	0.0016
4	rs114274467	161366726	1.1	0.0192206709224904	1.14	0.0581452072437857	0.234162227446173	0.263177223189051	0.0057	0.0061	0.0978	0.0085	0.0345	0.013	0.0122	0.0224	0.0013	0.0378	0.033	0.1754	0.0022	0.0449	0.1373	0.0111	0.0134	0.0023	0.0015	0.0145	0.0162	0.1209	0.0212	0.1288	0.0326	0.0016
4	rs78286505	161366932	1.1	0.0192206709224904	1.14	0.0581452072437857	0.232674752925692	0.26294879905751	0.0057	0.0061	0.0978	0.0085	0.0345	0.013	0.0122	0.0224	0.0013	0.0378	0.033	0.1754	0.0022	0.0449	0.1372	0.0111	0.0134	0.0024	0.0015	0.0145	0.0162	0.1209	0.0212	0.1288	0.0326	0.0016
4	rs75358643	161369373	1.1	0.0192206709224904	1.13	0.0699995683306186	0.231530861859144	0.263862866923018	0.0057	0.0061	0.0978	0.0085	0.0345	0.013	0.0123	0.0224	0.0013	0.0378	0.033	0.1754	0.0022	0.0448	0.1373	0.0111	0.0135	0.0024	0.0015	0.0145	0.0162	0.1208	0.0212	0.1288	0.0326	0.0016
4	rs1946868	161386517	1.1	0.0192206709224904	1.13	0.0699995683306186	0.230474491650118	0.268677895816773	0.0057	0.006	0.098	0.0088	0.0343	0.0132	0.0126	0.0225	0.0013	0.0377	0.0329	0.1753	0.0022	0.0444	0.1376	0.011	0.0137	0.0025	0.0014	0.0145	0.0162	0.1203	0.021	0.129	0.0326	0.0016
4	rs1036625	161390653	1.1	0.0192206709224904	1.1	0.116987187387052	0.226568342138469	0.267299410769223	0.0057	0.006	0.098	0.0088	0.0342	0.0133	0.0126	0.0226	0.0012	0.0377	0.0329	0.1753	0.0022	0.0443	0.1376	0.011	0.0137	0.0025	0.0014	0.0145	0.0162	0.1205	0.021	0.129	0.0326	0.0015
4	rs13111026	161402496	1.1	0.0192206709224904	1.1	0.116987187387052	0.212926979678443	0.268103259406662	0.0057	0.006	0.0979	0.009	0.0342	0.0134	0.0125	0.0226	0.0012	0.0377	0.0328	0.1752	0.0021	0.0442	0.1377	0.011	0.0137	0.0024	0.0014	0.0145	0.0162	0.1209	0.0209	0.1291	0.0326	0.0015
4	rs58499396	161436012	1.09	0.0244129772860817	1.1	0.116987187387052	0.256386806662344	0.303477778828455	0.0054	0.0059	0.0969	0.0097	0.0342	0.0137	0.0108	0.0227	0.001	0.0373	0.0328	0.1757	0.0017	0.0443	0.1413	0.0104	0.0137	0.002	0.0013	0.0147	0.016	0.1224	0.0203	0.128	0.0328	0.0013
4	rs72965704	161457690	1.09	0.0244129772860817	1.1	0.116987187387052	0.315281080703553	0.313308713535886	0.0052	0.0058	0.0969	0.01	0.0342	0.0139	0.0108	0.0227	9e-04	0.037	0.0327	0.1756	0.0015	0.0446	0.1419	0.0102	0.0137	0.0018	0.0012	0.0149	0.0163	0.123	0.0201	0.1273	0.0325	0.0012
4	rs9995493	161473092	1.09	0.0244129772860817	1.1	0.116987187387052	0.341005121195685	0.316324434414308	0.0051	0.0058	0.097	0.0101	0.0342	0.0141	0.0108	0.0227	9e-04	0.0369	0.0327	0.1756	0.0014	0.0447	0.1422	0.0101	0.0137	0.0018	0.0012	0.015	0.0165	0.1231	0.02	0.127	0.0323	0.0012
4	rs17039746	161477254	1.09	0.0244129772860817	1.1	0.116987187387052	0.335662469341288	0.316566061568284	0.0051	0.0058	0.097	0.0102	0.0342	0.0142	0.0109	0.0227	9e-04	0.0369	0.0327	0.1755	0.0014	0.0447	0.1422	0.0102	0.0137	0.0018	0.0012	0.015	0.0164	0.1232	0.02	0.1269	0.0324	0.0012
4	rs77170725	161480719	1.09	0.0244129772860817	1.1	0.116987187387052	0.315181103566784	0.301808716284214	0.0051	0.0057	0.0969	0.0102	0.0342	0.0143	0.011	0.0226	9e-04	0.0368	0.0328	0.1753	0.0013	0.0446	0.1422	0.0104	0.0138	0.0018	0.0012	0.0149	0.0163	0.1227	0.0199	0.1269	0.0326	0.0013
4	rs7685210	161491422	1.09	0.0244129772860817	1.1	0.116987187387052	0.299789352152272	0.29931031239706	0.0051	0.0057	0.097	0.0103	0.0342	0.0145	0.0111	0.0226	9e-04	0.0368	0.0329	0.175	0.0013	0.0445	0.1423	0.0106	0.0139	0.0018	0.0012	0.0149	0.0162	0.1228	0.0199	0.1268	0.0326	0.0014
4	rs36061820	161495122	1.09	0.0244129772860817	1.1	0.116987187387052	0.291095119904598	0.303000622169218	0.0051	0.0057	0.0973	0.0103	0.0342	0.0145	0.0111	0.0226	9e-04	0.0368	0.0327	0.1749	0.0013	0.0444	0.1424	0.0106	0.0139	0.0018	0.0012	0.0148	0.0162	0.1228	0.0199	0.1268	0.0327	0.0014
4	rs17291045	161506897	1.09	0.0244129772860817	1.1	0.116987187387052	0.279339906720477	0.302166140036837	0.0051	0.0057	0.0973	0.0103	0.0342	0.0146	0.0111	0.0226	9e-04	0.0368	0.0328	0.1748	0.0013	0.0442	0.1424	0.0107	0.014	0.0018	0.0012	0.0148	0.0161	0.1228	0.02	0.1267	0.0327	0.0014
4	rs62328656	161523371	1.09	0.0244129772860817	1.1	0.116987187387052	0.266471859185222	0.29931031239706	0.005	0.0056	0.0978	0.0104	0.0341	0.0147	0.0111	0.0225	0.001	0.0368	0.0328	0.1743	0.0013	0.0439	0.1425	0.0109	0.0142	0.0018	0.0014	0.0148	0.016	0.1227	0.0201	0.1265	0.0327	0.0014
4	rs1975275	161528507	1.09	0.0244129772860817	1.1	0.116987187387052	0.262512169656966	0.297055244751062	0.005	0.0056	0.0977	0.0105	0.0341	0.0148	0.0111	0.0225	0.001	0.0368	0.0328	0.1742	0.0013	0.0439	0.1425	0.0109	0.0142	0.0018	0.0014	0.0148	0.0161	0.1227	0.0201	0.1264	0.0327	0.0014
4	rs1012134	161528713	1.09	0.0244129772860817	1.1	0.116987187387052	0.262285578923397	0.297529568665732	0.005	0.0056	0.0977	0.0105	0.0341	0.0148	0.0111	0.0225	0.001	0.0368	0.0328	0.1742	0.0013	0.0439	0.1425	0.0109	0.0142	0.0018	0.0014	0.0148	0.0161	0.1227	0.0201	0.1264	0.0327	0.0014
4	rs77755343	161554234	1.09	0.0244129772860817	1.1	0.116987187387052	0.23912967640998	0.292678604437585	0.0051	0.0056	0.0976	0.0106	0.0341	0.0147	0.0113	0.0225	0.001	0.0368	0.0329	0.174	0.0014	0.0438	0.1424	0.011	0.0142	0.0018	0.0014	0.0148	0.0161	0.1226	0.0201	0.1263	0.0328	0.0015
4	rs1370166	161555795	1.09	0.0244129772860817	1.1	0.116987187387052	0.231784789662201	0.289379659456013	0.0051	0.0056	0.0976	0.0106	0.0341	0.0147	0.0113	0.0224	0.001	0.0368	0.0329	0.1739	0.0014	0.0438	0.1423	0.0111	0.0142	0.0018	0.0014	0.0148	0.0161	0.1226	0.0201	0.1263	0.0328	0.0015
4	rs116320237	161561840	1.09	0.0244129772860817	1.09	0.136985182682918	0.223818766665271	0.285974903063101	0.0051	0.0056	0.0976	0.0107	0.034	0.0147	0.0114	0.0224	0.001	0.0368	0.0329	0.1738	0.0015	0.0438	0.1423	0.0111	0.0142	0.0019	0.0014	0.0148	0.0161	0.1226	0.0201	0.1263	0.0329	0.0015
4	rs10014734	161563843	1.09	0.0244129772860817	1.09	0.136985182682918	0.223528242689226	0.286678328200725	0.0051	0.0056	0.0976	0.0107	0.034	0.0147	0.0114	0.0223	0.001	0.0368	0.0329	0.1739	0.0015	0.0438	0.1423	0.0111	0.0142	0.0019	0.0014	0.0148	0.0161	0.1226	0.0201	0.1263	0.0329	0.0015
4	rs11100300	161567560	1.09	0.0244129772860817	1.09	0.136985182682918	0.216211418647344	0.286209319573421	0.0051	0.0056	0.0976	0.0108	0.0341	0.0146	0.0114	0.0223	9e-04	0.0367	0.0329	0.1739	0.0015	0.0438	0.1423	0.0112	0.0142	0.0019	0.0014	0.0148	0.0161	0.1225	0.0201	0.1263	0.0329	0.0015
4	rs76220040	161571654	1.09	0.0244129772860817	1.09	0.136985182682918	0.188233625152851	0.28025007722572	0.0051	0.0056	0.0974	0.011	0.0342	0.0146	0.0115	0.0221	9e-04	0.0367	0.033	0.1733	0.0015	0.0439	0.1418	0.0113	0.0143	0.002	0.0015	0.0148	0.016	0.1224	0.02	0.1267	0.0331	0.0015
4	rs4690988	161574799	1.09	0.0244129772860817	1.09	0.136985182682918	0.184676862679438	0.277923629930956	0.0051	0.0056	0.0973	0.0111	0.0342	0.0146	0.0115	0.0221	0.001	0.0367	0.033	0.1732	0.0016	0.0439	0.1417	0.0114	0.0143	0.002	0.0015	0.0148	0.0159	0.122	0.02	0.1272	0.0332	0.0015
4	rs56658486	161578633	1.09	0.0244129772860817	1.09	0.136985182682918	0.189138339714155	0.273982392761181	0.0051	0.0056	0.0971	0.0112	0.0342	0.0147	0.0116	0.0221	9e-04	0.0369	0.033	0.173	0.0016	0.0439	0.1417	0.0115	0.0144	0.002	0.0015	0.0148	0.016	0.122	0.02	0.1271	0.0332	0.0015
4	rs78228855	161594151	1.09	0.0244129772860817	1.09	0.136985182682918	0.165374063151374	0.275834932290775	0.0051	0.0052	0.0967	0.0125	0.0334	0.015	0.0121	0.0219	9e-04	0.0372	0.0329	0.1725	0.0017	0.0442	0.1406	0.0122	0.0148	0.0023	0.0014	0.0147	0.0154	0.1217	0.0197	0.127	0.0334	0.0014
4	rs62327046	161597648	1.09	0.0244129772860817	1.09	0.136985182682918	0.168570173745087	0.277110782499548	0.0051	0.0052	0.0966	0.0126	0.0334	0.0151	0.0121	0.0219	9e-04	0.0373	0.0329	0.1726	0.0017	0.0443	0.1405	0.0123	0.0148	0.0023	0.0014	0.0147	0.0154	0.1217	0.0197	0.127	0.0334	0.0013
4	rs28695282	161598617	1.09	0.0244129772860817	1.09	0.136985182682918	0.166739451817402	0.273982392761181	0.0051	0.0052	0.0966	0.0126	0.0334	0.0151	0.0121	0.0219	9e-04	0.0373	0.0329	0.1726	0.0017	0.0443	0.1404	0.0123	0.0148	0.0023	0.0014	0.0147	0.0154	0.1217	0.0197	0.127	0.0334	0.0013
4	rs115373836	161605736	1.09	0.0244129772860817	1.09	0.136985182682918	0.167336673948479	0.285154906800068	0.0051	0.0052	0.0965	0.0129	0.0333	0.0152	0.0122	0.0219	9e-04	0.0372	0.0329	0.1722	0.0017	0.0442	0.1402	0.0126	0.0148	0.0026	0.0014	0.0147	0.0155	0.1214	0.0197	0.1271	0.0335	0.0012
4	rs4496542	161609586	1.09	0.0244129772860817	1.09	0.136985182682918	0.164432635948122	0.268792868923807	0.0051	0.0052	0.0965	0.013	0.0333	0.0151	0.0123	0.0219	9e-04	0.0372	0.0329	0.1719	0.0017	0.0441	0.14	0.0128	0.0149	0.0027	0.0015	0.0148	0.0156	0.1214	0.0198	0.127	0.0335	0.0012
4	rs17040042	161616024	1.09	0.0244129772860817	1.09	0.136985182682918	0.165688570708212	0.275487288011434	0.0051	0.0052	0.0964	0.013	0.0333	0.0152	0.0123	0.0219	9e-04	0.0372	0.033	0.1718	0.0017	0.0441	0.1399	0.0128	0.0149	0.0028	0.0015	0.0148	0.0156	0.1214	0.0198	0.1268	0.0335	0.0012
4	rs55908111	161618207	1.09	0.0244129772860817	1.09	0.136985182682918	0.165548746452995	0.270404093280546	0.0051	0.0052	0.0964	0.013	0.0333	0.0152	0.0123	0.0219	9e-04	0.0372	0.033	0.1718	0.0017	0.0442	0.1398	0.0128	0.0149	0.0028	0.0015	0.0149	0.0156	0.1214	0.0198	0.1267	0.0335	0.0012
4	rs10012767	161621317	1.09	0.0244129772860817	1.09	0.136985182682918	0.177316285755941	0.271326131684675	0.0052	0.0051	0.0963	0.0131	0.0334	0.0153	0.0122	0.0219	9e-04	0.0373	0.033	0.1718	0.0017	0.0444	0.1397	0.0129	0.015	0.0028	0.0014	0.0149	0.0155	0.1212	0.0197	0.1265	0.0336	0.0012
4	rs78412343	161623078	1.09	0.0244129772860817	1.09	0.136985182682918	0.188346578506396	0.284218648692039	0.0052	0.0051	0.0962	0.0131	0.0335	0.0153	0.0122	0.0219	9e-04	0.0374	0.0331	0.1717	0.0017	0.0445	0.1397	0.013	0.0151	0.0028	0.0014	0.0149	0.0155	0.121	0.0196	0.1264	0.0336	0.0012
4	rs1399422	161628117	1.09	0.0244129772860817	1.09	0.136985182682918	0.193393212346333	0.279435143471736	0.0052	0.0051	0.0961	0.0132	0.0335	0.0154	0.0122	0.0219	9e-04	0.0374	0.0331	0.1717	0.0017	0.0445	0.1396	0.013	0.0152	0.0028	0.0014	0.0149	0.0155	0.1209	0.0196	0.1264	0.0336	0.0012
4	rs12331098	161646188	1.09	0.0244129772860817	1.09	0.136985182682918	0.203676072553467	0.285740545131732	0.0052	0.0051	0.0958	0.0133	0.0336	0.0156	0.0124	0.0218	9e-04	0.0374	0.0332	0.1716	0.0016	0.0446	0.1396	0.0133	0.0153	0.0028	0.0014	0.0149	0.0155	0.1203	0.0197	0.126	0.0338	0.0012
4	rs77175171	161662055	1.09	0.0244129772860817	1.09	0.136985182682918	0.213978166284253	0.259075095769488	0.0054	0.0051	0.0951	0.0138	0.0338	0.0165	0.0131	0.022	8e-04	0.0374	0.0326	0.1713	0.0016	0.0446	0.139	0.0141	0.0159	0.0029	0.0014	0.0151	0.0156	0.1187	0.0198	0.125	0.034	0.0011
4	rs115128803	161667361	1.08	0.0307113420574436	1.09	0.136985182682918	0.222492376004917	0.247003115872989	0.0054	0.005	0.0946	0.014	0.0339	0.0169	0.0134	0.0219	8e-04	0.0376	0.0323	0.1712	0.0016	0.0448	0.1388	0.0144	0.0161	0.003	0.0013	0.0152	0.0157	0.1179	0.0199	0.1245	0.0344	0.001
4	rs4605602	161669971	1.08	0.0307113420574436	1.09	0.136985182682918	0.216945128677532	0.248684452246424	0.0054	0.005	0.0946	0.014	0.0339	0.0169	0.0135	0.0219	8e-04	0.0376	0.0323	0.1711	0.0016	0.0447	0.1388	0.0145	0.0162	0.003	0.0013	0.0152	0.0158	0.1178	0.0199	0.1245	0.0344	0.001
4	rs11735759	161677866	1.08	0.0307113420574436	1.09	0.136985182682918	0.218908503597649	0.257145012194247	0.0054	0.005	0.0946	0.014	0.0339	0.0169	0.0135	0.0219	8e-04	0.0376	0.0323	0.171	0.0016	0.0447	0.1388	0.0145	0.0162	0.003	0.0013	0.0152	0.0159	0.1178	0.0199	0.1244	0.0345	0.001
4	rs62328524	161682941	1.08	0.0307113420574436	1.09	0.136985182682918	0.220264072440694	0.253975961160629	0.0054	0.005	0.0946	0.0141	0.0338	0.0169	0.0135	0.0219	8e-04	0.0376	0.0323	0.1708	0.0016	0.0448	0.1388	0.0145	0.0162	0.003	0.0013	0.0152	0.016	0.1177	0.02	0.1244	0.0345	0.001
4	rs62328526	161686786	1.08	0.0307113420574436	1.09	0.136985182682918	0.220593400428625	0.248908903717352	0.0054	0.005	0.0946	0.0141	0.0338	0.0169	0.0135	0.0219	8e-04	0.0376	0.0323	0.1708	0.0016	0.0448	0.1388	0.0145	0.0162	0.003	0.0013	0.0152	0.016	0.1177	0.02	0.1244	0.0345	0.001
4	rs71609102	161697888	1.08	0.0307113420574436	1.09	0.136985182682918	0.223155021258832	0.258279806900882	0.0054	0.005	0.0946	0.0141	0.0339	0.0169	0.0135	0.0219	8e-04	0.0376	0.0323	0.1708	0.0016	0.0448	0.1387	0.0146	0.0162	0.003	0.0013	0.0152	0.016	0.1176	0.02	0.1244	0.0345	0.001
4	rs78895867	161703995	1.08	0.0307113420574436	1.09	0.136985182682918	0.227698560679585	0.262492136675209	0.0054	0.005	0.0946	0.0141	0.0339	0.0169	0.0135	0.0219	8e-04	0.0376	0.0323	0.1708	0.0016	0.0448	0.1387	0.0146	0.0162	0.0031	0.0013	0.0152	0.016	0.1175	0.02	0.1243	0.0345	0.001
4	rs6536538	161724181	1.08	0.0307113420574436	1.09	0.136985182682918	0.237796524611846	0.314031705047368	0.0054	0.005	0.0946	0.0142	0.0341	0.017	0.0136	0.0219	8e-04	0.0376	0.0323	0.1708	0.0016	0.0448	0.1385	0.0147	0.0163	0.0031	0.0013	0.0152	0.0161	0.1172	0.02	0.1242	0.0346	0.001
4	rs34954190	161731378	1.08	0.0307113420574436	1.09	0.136985182682918	0.250163599424979	0.355785047937538	0.0054	0.0052	0.0945	0.0142	0.0341	0.0171	0.0136	0.0218	8e-04	0.0376	0.0323	0.1706	0.0016	0.0448	0.1383	0.0148	0.0163	0.003	0.0013	0.0152	0.0161	0.1171	0.02	0.124	0.0347	9e-04
4	rs3846262	161733023	1.08	0.0307113420574436	1.09	0.136985182682918	0.274534065032756	0.476920168946307	0.0054	0.0052	0.0945	0.0142	0.0341	0.0171	0.0137	0.0218	8e-04	0.0376	0.0323	0.1705	0.0016	0.0448	0.1382	0.0148	0.0164	0.003	0.0013	0.0152	0.0161	0.1171	0.02	0.1239	0.0347	9e-04
4	rs114076672	161739875	1.08	0.0307113420574436	1.08	0.159408631830651	0.230094854802982	0.286443794630137	0.0054	0.0057	0.0936	0.0147	0.0345	0.0178	0.0144	0.0218	7e-04	0.0374	0.0328	0.1689	0.0018	0.0451	0.1371	0.0157	0.017	0.003	0.0011	0.0154	0.0167	0.116	0.0204	0.1219	0.0356	8e-04
4	rs6848547	161740871	1.08	0.0307113420574436	1.08	0.159408631830651	0.208551765925686	0.211066798329293	0.0054	0.006	0.0931	0.015	0.0346	0.0184	0.0149	0.0217	7e-04	0.0373	0.033	0.1678	0.0019	0.0451	0.1365	0.0163	0.0174	0.003	0.001	0.0156	0.0171	0.1154	0.0206	0.1205	0.0361	7e-04
4	rs10019347	161741784	1.08	0.0307113420574436	1.09	0.136985182682918	0.206046313801554	0.206613737835211	0.0054	0.006	0.0931	0.0151	0.0346	0.0184	0.015	0.0217	7e-04	0.0373	0.033	0.1678	0.0019	0.0451	0.1365	0.0163	0.0174	0.003	0.001	0.0156	0.0172	0.1154	0.0207	0.1205	0.0361	7e-04
4	rs71610903	161742410	1.08	0.0307113420574436	1.09	0.136985182682918	0.204543359149927	0.204925658155829	0.0054	0.006	0.0931	0.0151	0.0346	0.0184	0.015	0.0217	7e-04	0.0373	0.0331	0.1678	0.0019	0.0451	0.1365	0.0163	0.0174	0.003	0.001	0.0156	0.0172	0.1154	0.0207	0.1205	0.0361	7e-04
4	rs992467	161742630	1.08	0.0307113420574436	1.09	0.136985182682918	0.207953678428446	0.205874635080142	0.0054	0.006	0.0931	0.0151	0.0347	0.0184	0.0149	0.0217	7e-04	0.0373	0.0331	0.1678	0.0019	0.0451	0.1365	0.0163	0.0174	0.003	0.001	0.0156	0.0172	0.1154	0.0207	0.1205	0.0361	7e-04
4	rs4566612	161759395	1.08	0.0307113420574436	1.09	0.136985182682918	0.20608594928931	0.215444059008505	0.0054	0.0061	0.0928	0.0152	0.035	0.0187	0.0151	0.0217	7e-04	0.0372	0.0331	0.1674	0.0018	0.0451	0.136	0.0166	0.0175	0.003	9e-04	0.0156	0.0174	0.115	0.0208	0.1204	0.0363	7e-04
4	rs59213060	161759735	1.08	0.0307113420574436	1.09	0.136985182682918	0.202889440909401	0.22591680768876	0.0054	0.0061	0.0929	0.0152	0.035	0.0187	0.0151	0.0217	7e-04	0.0372	0.0331	0.1672	0.0018	0.0451	0.1359	0.0167	0.0176	0.0031	0.001	0.0156	0.0174	0.115	0.0209	0.1203	0.0363	7e-04
4	rs13141397	161760517	1.08	0.0307113420574436	1.09	0.136985182682918	0.201712727223594	0.232585218397759	0.0053	0.0061	0.0929	0.0152	0.0349	0.0187	0.0151	0.0218	7e-04	0.0371	0.0331	0.1671	0.0018	0.0451	0.1359	0.0167	0.0177	0.0031	0.001	0.0156	0.0174	0.1149	0.0209	0.1202	0.0362	7e-04
4	rs17299150	161760545	1.08	0.0307113420574436	1.09	0.136985182682918	0.199215376444501	0.223418897183635	0.0053	0.0061	0.0929	0.0152	0.035	0.0188	0.0152	0.0218	7e-04	0.0372	0.0331	0.1669	0.0018	0.0449	0.1359	0.0167	0.0178	0.0031	0.001	0.0156	0.0174	0.1149	0.021	0.1202	0.0362	7e-04
4	rs11933869	161763436	1.08	0.0307113420574436	1.08	0.159408631830651	0.216659631338197	0.21309159484377	0.0053	0.0061	0.0928	0.0153	0.035	0.019	0.0152	0.0219	7e-04	0.0372	0.0332	0.1665	0.0018	0.045	0.1358	0.0169	0.018	0.0031	0.001	0.0156	0.0175	0.1144	0.0211	0.1201	0.0362	7e-04
4	rs78120867	161764974	1.08	0.0307113420574436	1.08	0.159408631830651	0.221417924268233	0.222552184077505	0.0053	0.0062	0.0927	0.0153	0.0351	0.0191	0.0152	0.0219	7e-04	0.0372	0.0332	0.1664	0.0018	0.045	0.1357	0.0169	0.018	0.0031	9e-04	0.0157	0.0175	0.1143	0.0211	0.12	0.0361	7e-04
4	rs76597595	161768579	1.08	0.0307113420574436	1.1	0.116987187387052	0.230643330695269	0.233904407046799	0.0053	0.0062	0.0927	0.0153	0.0352	0.0192	0.0153	0.022	7e-04	0.0372	0.0332	0.1662	0.0018	0.0451	0.1356	0.017	0.018	0.0032	9e-04	0.0157	0.0176	0.1142	0.0212	0.1198	0.036	6e-04
4	rs1035242	161773713	1.08	0.0307113420574436	1.09	0.136985182682918	0.243110345913759	0.295870434343959	0.0053	0.0062	0.0927	0.0153	0.0353	0.0193	0.0154	0.022	7e-04	0.0371	0.0332	0.1661	0.0018	0.0451	0.1355	0.0171	0.018	0.0032	9e-04	0.0157	0.0176	0.1141	0.0213	0.1197	0.0359	6e-04
4	rs77464353	161773959	1.08	0.0307113420574436	1.1	0.116987187387052	0.255626673989937	0.350546110054238	0.0053	0.0062	0.0927	0.0154	0.0353	0.0193	0.0154	0.022	7e-04	0.0371	0.0332	0.1661	0.0018	0.0452	0.1354	0.0171	0.018	0.0032	9e-04	0.0157	0.0176	0.1141	0.0213	0.1196	0.0359	6e-04
4	rs4295220	161778204	1.08	0.0307113420574436	1.1	0.116987187387052	0.231615487302431	0.274213749542142	0.0054	0.0062	0.0923	0.0157	0.0356	0.0198	0.016	0.0221	7e-04	0.037	0.0335	0.1648	0.0017	0.0455	0.1345	0.0177	0.0184	0.0033	0.001	0.0158	0.0179	0.1136	0.0217	0.1184	0.0358	6e-04
4	rs6854952	161785781	1.07	0.0382760853635132	1.1	0.116987187387052	0.197276613890778	0.259529890680576	0.0054	0.0063	0.0917	0.0161	0.036	0.0204	0.0167	0.0223	8e-04	0.0371	0.0338	0.1635	0.0017	0.0455	0.1335	0.0184	0.0189	0.0033	0.001	0.0161	0.0182	0.1131	0.022	0.1171	0.0356	7e-04
4	rs72703254	161787522	1.07	0.0382760853635132	1.1	0.116987187387052	0.201047645499086	0.293741383962787	0.0054	0.0063	0.0917	0.0162	0.0361	0.0204	0.0168	0.0223	8e-04	0.0371	0.0338	0.1634	0.0017	0.0455	0.1333	0.0184	0.0189	0.0033	0.001	0.0161	0.0182	0.113	0.022	0.1172	0.0356	7e-04
4	rs78376025	161791247	1.07	0.0382760853635132	1.1	0.116987187387052	0.194273680865693	0.269828313292017	0.0054	0.0063	0.0914	0.0163	0.0362	0.0207	0.0171	0.0224	8e-04	0.0374	0.0341	0.1627	0.0017	0.0454	0.1323	0.0186	0.019	0.0033	0.001	0.0163	0.0185	0.1129	0.0221	0.1169	0.0355	7e-04
4	rs34732115	161791571	1.07	0.0382760853635132	1.1	0.116987187387052	0.194273680865693	0.270864990982029	0.0054	0.0063	0.0914	0.0163	0.0362	0.0207	0.0171	0.0224	8e-04	0.0374	0.0341	0.1627	0.0017	0.0454	0.1323	0.0186	0.019	0.0033	0.001	0.0163	0.0185	0.1129	0.0221	0.1169	0.0355	7e-04
4	rs73861735	161793124	1.07	0.0382760853635132	1.13	0.0699995683306186	0.196079997331404	0.285623388143333	0.0054	0.0063	0.0914	0.0163	0.0362	0.0207	0.0171	0.0224	8e-04	0.0374	0.0341	0.1627	0.0017	0.0454	0.1322	0.0187	0.019	0.0033	0.001	0.0163	0.0185	0.1128	0.0221	0.1169	0.0355	7e-04
4	rs75055222	161793743	1.07	0.0382760853635132	1.13	0.0699995683306186	0.197044687115604	0.293505109976614	0.0054	0.0063	0.0914	0.0163	0.0362	0.0207	0.0171	0.0224	8e-04	0.0374	0.0341	0.1627	0.0016	0.0454	0.1322	0.0187	0.019	0.0033	0.001	0.0163	0.0185	0.1128	0.0221	0.1169	0.0355	7e-04
4	rs115538393	161794909	1.07	0.0382760853635132	1.14	0.0581452072437857	0.19855498718891	0.308621369479292	0.0054	0.0063	0.0914	0.0163	0.0362	0.0207	0.0171	0.0224	8e-04	0.0374	0.0341	0.1627	0.0016	0.0454	0.1322	0.0187	0.019	0.0033	0.001	0.0163	0.0186	0.1128	0.0221	0.1169	0.0355	7e-04
4	rs74750104	161796650	1.07	0.0382760853635132	1.14	0.0581452072437857	0.198943300485895	0.286795616918561	0.0055	0.0063	0.0912	0.0165	0.0363	0.021	0.0175	0.0224	8e-04	0.0372	0.034	0.1619	0.0016	0.0456	0.1319	0.019	0.0192	0.0033	0.001	0.0164	0.0186	0.1127	0.0222	0.1165	0.0354	7e-04
4	rs12644922	161796696	1.07	0.0382760853635132	1.14	0.0581452072437857	0.193354982889712	0.27780746404759	0.0055	0.0063	0.0912	0.0165	0.0363	0.021	0.0175	0.0224	8e-04	0.0372	0.034	0.1618	0.0016	0.0456	0.1319	0.0191	0.0192	0.0033	0.001	0.0165	0.0186	0.1127	0.0222	0.1166	0.0354	7e-04
4	rs76259264	161797521	1.07	0.0382760853635132	1.14	0.0581452072437857	0.170590326562167	0.163702091825455	0.006	0.0067	0.088	0.0171	0.0371	0.0224	0.0192	0.0222	9e-04	0.0363	0.0343	0.159	0.0016	0.0465	0.1311	0.0203	0.0195	0.0032	0.0011	0.0172	0.0191	0.1122	0.0232	0.1139	0.0359	9e-04
4	rs17366018	161797690	1.07	0.0382760853635132	1.14	0.0581452072437857	0.17105302611472	0.19025204923699	0.006	0.0067	0.0876	0.0172	0.0377	0.0227	0.0195	0.0222	9e-04	0.0361	0.0342	0.1584	0.0016	0.047	0.1308	0.0205	0.0196	0.0031	0.0011	0.0172	0.0193	0.1118	0.0235	0.1133	0.0361	9e-04
4	rs28516658	161798162	1.06	0.0472756964826134	1.14	0.0581452072437857	0.191145058329051	0.13730679929143	0.0061	0.007	0.0856	0.0179	0.0385	0.0239	0.0209	0.0222	0.001	0.0358	0.0347	0.1568	0.0015	0.0476	0.1299	0.0214	0.0201	0.003	0.0011	0.0179	0.0197	0.1102	0.0242	0.1103	0.0367	0.001
4	rs12499201	161798356	1.07	0.0382760853635132	1.14	0.0581452072437857	0.198244647129723	0.123561772776244	0.006	0.007	0.0854	0.0178	0.0387	0.0241	0.021	0.0221	0.001	0.0356	0.0349	0.156	0.0015	0.0478	0.13	0.0215	0.0201	0.003	0.0011	0.018	0.0198	0.1102	0.0243	0.1098	0.0369	0.0011
4	rs77514283	161802613	1.06	0.0472756964826134	1.14	0.0581452072437857	0.302277452674802	0.0875856385991147	0.0059	0.0076	0.0855	0.0173	0.0408	0.0253	0.0219	0.022	0.001	0.0333	0.0369	0.1507	0.0012	0.05	0.1295	0.0222	0.0205	0.0024	0.001	0.0186	0.0199	0.1105	0.0249	0.1057	0.0389	0.0015
4	rs33937486	161802644	1.06	0.0472756964826134	1.15	0.047929882429645	0.302228561565258	0.0875085750450613	0.0059	0.0076	0.0855	0.0173	0.0408	0.0253	0.0219	0.022	0.001	0.0333	0.0369	0.1507	0.0012	0.05	0.1295	0.0222	0.0205	0.0024	0.001	0.0186	0.0199	0.1105	0.0249	0.1057	0.0389	0.0015
4	rs62326932	161803852	1.06	0.0472756964826134	1.15	0.047929882429645	0.304334663283618	0.0874315386263172	0.006	0.0076	0.0855	0.0173	0.0408	0.0253	0.0219	0.022	0.001	0.0334	0.0368	0.1507	0.0012	0.05	0.1295	0.0222	0.0205	0.0024	0.001	0.0186	0.0199	0.1104	0.0249	0.1057	0.0389	0.0015
4	rs78904670	161811000	1.06	0.0472756964826134	1.16	0.0391967480014609	0.302375247468591	0.0887448420242595	0.0059	0.0076	0.0856	0.0172	0.0409	0.0254	0.0219	0.0222	0.001	0.0333	0.0369	0.1504	0.0011	0.05	0.1295	0.0223	0.0206	0.0024	0.001	0.0186	0.0199	0.1104	0.0249	0.1055	0.039	0.0015
4	rs80101863	161817209	1.06	0.0472756964826134	1.18	0.0255692379504257	0.301691036028565	0.0910814379622124	0.0059	0.0076	0.0857	0.0172	0.041	0.0254	0.0219	0.0221	0.001	0.0333	0.037	0.1501	0.0011	0.05	0.1296	0.0224	0.0206	0.0024	0.001	0.0185	0.0199	0.1104	0.0249	0.1053	0.039	0.0015
4	rs35551795	161820414	1.06	0.0472756964826134	1.17	0.0317925650317571	0.302913418504416	0.0925737372595318	0.0059	0.0076	0.0858	0.0172	0.041	0.0254	0.022	0.0222	0.001	0.0333	0.037	0.1499	0.0012	0.05	0.1296	0.0224	0.0206	0.0023	0.001	0.0185	0.0199	0.1105	0.025	0.1053	0.039	0.0015
4	rs4691709	161824475	1.06	0.0472756964826134	1.17	0.0317925650317571	0.309807124861726	0.0959064362335864	0.0059	0.0076	0.086	0.0172	0.0409	0.0255	0.022	0.0221	0.001	0.0333	0.037	0.1498	0.0011	0.05	0.1296	0.0225	0.0206	0.0023	9e-04	0.0185	0.0198	0.1105	0.0249	0.1052	0.0391	0.0015
4	rs10009985	161826517	1.06	0.0472756964826134	1.17	0.0317925650317571	0.314132350774994	0.103284917946136	0.0059	0.0076	0.0862	0.0173	0.041	0.0255	0.022	0.022	0.001	0.0333	0.0371	0.1494	0.0011	0.05	0.1296	0.0225	0.0206	0.0023	0.001	0.0186	0.0198	0.1106	0.025	0.105	0.0391	0.0015
4	rs115159635	161845316	1.05	0.0578850268271129	1.17	0.0317925650317571	0.370434897877631	0.0888223385193524	0.006	0.0078	0.0865	0.0169	0.042	0.0257	0.0222	0.0217	9e-04	0.0328	0.0376	0.1487	0.0013	0.0509	0.1293	0.0228	0.0203	0.0023	0.0011	0.0186	0.0192	0.1104	0.0252	0.1038	0.0393	0.0017
4	rs79925041	161859876	1.05	0.0578850268271129	1.17	0.0317925650317571	0.3854234405384	0.089598786029296	0.006	0.0078	0.0865	0.0168	0.0422	0.0257	0.0223	0.0216	9e-04	0.0328	0.0377	0.1486	0.0013	0.051	0.1292	0.0228	0.0203	0.0023	0.0011	0.0186	0.019	0.1104	0.0252	0.1036	0.0393	0.0018
4	rs74679829	161870628	1.05	0.0578850268271129	1.17	0.0317925650317571	0.400996019174034	0.0918656599200028	0.006	0.0078	0.0866	0.0168	0.0423	0.0257	0.0223	0.0216	9e-04	0.0327	0.0378	0.1485	0.0014	0.0511	0.1292	0.0229	0.0203	0.0023	0.0011	0.0186	0.019	0.1103	0.0252	0.1035	0.0393	0.0018
4	rs10022587	161871991	1.05	0.0578850268271129	1.17	0.0317925650317571	0.420694626760275	0.0967067692295438	0.006	0.0079	0.0866	0.0168	0.0425	0.0257	0.0223	0.0216	9e-04	0.0327	0.0378	0.1484	0.0014	0.0512	0.1292	0.0229	0.0203	0.0023	0.0011	0.0186	0.019	0.1104	0.0252	0.1035	0.0393	0.0018
4	rs9308019	161873925	1.05	0.0578850268271129	1.17	0.0317925650317571	0.423248233030254	0.0962262556519893	0.006	0.0079	0.0866	0.0168	0.0425	0.0257	0.0223	0.0216	9e-04	0.0327	0.0378	0.1484	0.0014	0.0512	0.1292	0.0229	0.0203	0.0023	0.0011	0.0186	0.019	0.1104	0.0252	0.1035	0.0393	0.0018
4	rs114347692	161874401	1.05	0.0578850268271129	1.17	0.0317925650317571	0.427677101199996	0.0947108498544757	0.006	0.0079	0.0866	0.0168	0.0425	0.0257	0.0223	0.0216	9e-04	0.0327	0.0378	0.1484	0.0014	0.0512	0.1292	0.0229	0.0203	0.0024	0.0011	0.0186	0.019	0.1103	0.0252	0.1035	0.0393	0.0018
4	rs7662517	161877646	1.05	0.0578850268271129	1.17	0.0317925650317571	0.434598816432335	0.0954274929429257	0.006	0.0079	0.0867	0.0167	0.0425	0.0257	0.0223	0.0216	9e-04	0.0327	0.0378	0.1484	0.0014	0.0512	0.1292	0.0229	0.0202	0.0024	0.0011	0.0186	0.019	0.1103	0.0252	0.1036	0.0392	0.0018
4	rs13137060	161886598	1.05	0.0578850268271129	1.17	0.0317925650317571	0.442466286244024	0.103120468461407	0.0061	0.0079	0.0865	0.0167	0.0425	0.0257	0.0224	0.0216	9e-04	0.0325	0.0379	0.1481	0.0014	0.0512	0.1293	0.0229	0.0203	0.0024	0.0011	0.0185	0.0189	0.1104	0.0252	0.1035	0.0394	0.0018
4	rs75289764	161887654	1.05	0.0578850268271129	1.17	0.0317925650317571	0.432833840597142	0.0977511031139931	0.0061	0.0079	0.0865	0.0167	0.0425	0.0257	0.0224	0.0216	9e-04	0.0325	0.0379	0.148	0.0014	0.0512	0.1292	0.0229	0.0203	0.0024	0.0011	0.0185	0.0189	0.1104	0.0252	0.1035	0.0393	0.0018
4	rs13435108	161896968	1.05	0.0578850268271129	1.17	0.0317925650317571	0.450103670477881	0.0994473743104156	0.0061	0.008	0.0866	0.0168	0.0425	0.0258	0.0226	0.0215	9e-04	0.0321	0.0382	0.1477	0.0014	0.0513	0.1291	0.023	0.0202	0.0025	0.0011	0.0184	0.0189	0.1104	0.0253	0.1036	0.0392	0.0019
4	rs75596593	161897744	1.05	0.0578850268271129	1.17	0.0317925650317571	0.438080296138273	0.0959863518267054	0.0061	0.008	0.0866	0.0168	0.0425	0.0257	0.0226	0.0215	9e-04	0.0322	0.0382	0.1476	0.0014	0.0513	0.1291	0.023	0.0202	0.0025	0.0011	0.0184	0.0189	0.1103	0.0253	0.1036	0.0392	0.0019
4	rs13132966	161907067	1.05	0.0578850268271129	1.17	0.0317925650317571	0.439737324773387	0.0871236644848596	0.0062	0.008	0.0867	0.0169	0.0429	0.0257	0.0227	0.0215	9e-04	0.0323	0.0385	0.1473	0.0014	0.0513	0.129	0.0228	0.0199	0.0026	0.0012	0.0184	0.0191	0.1103	0.0254	0.1031	0.039	0.0019
4	rs62327099	161911640	1.05	0.0578850268271129	1.17	0.0317925650317571	0.458530539403466	0.10017783667289	0.0062	0.0081	0.0868	0.0169	0.0431	0.0256	0.0227	0.0215	9e-04	0.0324	0.0387	0.1471	0.0014	0.0513	0.129	0.0228	0.0199	0.0026	0.0012	0.0184	0.0191	0.1103	0.0255	0.103	0.0389	0.0019
4	rs78665194	161923192	1.05	0.0578850268271129	1.17	0.0317925650317571	0.451662864462887	0.0873545293519021	0.0062	0.0081	0.0871	0.0169	0.0433	0.0256	0.0227	0.0214	0.001	0.0325	0.0388	0.1467	0.0015	0.0513	0.129	0.0227	0.0198	0.0025	0.0012	0.0184	0.0191	0.1103	0.0256	0.1026	0.039	0.002
4	rs72970107	161932037	1.05	0.0578850268271129	1.17	0.0317925650317571	0.467644166930836	0.102545696729776	0.0063	0.0081	0.0874	0.0168	0.0436	0.0255	0.0226	0.0212	0.001	0.0326	0.0389	0.1462	0.0015	0.0515	0.1289	0.0226	0.0198	0.0025	0.0012	0.0183	0.0191	0.1103	0.0257	0.1024	0.0391	0.002
4	rs1439262	161945337	1.05	0.0578850268271129	1.17	0.0317925650317571	0.485324768439851	0.111466161670666	0.0063	0.0082	0.0876	0.0167	0.0438	0.0254	0.0227	0.0211	0.001	0.0325	0.039	0.146	0.0016	0.0516	0.129	0.0226	0.0198	0.0024	0.0012	0.0183	0.0191	0.1103	0.0259	0.102	0.0391	0.0021
4	rs12641319	161947396	1.05	0.0578850268271129	1.17	0.0317925650317571	0.499848988391654	0.128172907879279	0.0063	0.0082	0.0877	0.0167	0.0439	0.0254	0.0227	0.0211	0.001	0.0325	0.039	0.146	0.0016	0.0516	0.129	0.0226	0.0197	0.0024	0.0012	0.0183	0.0191	0.1103	0.0259	0.102	0.0391	0.0021
4	rs7683393	161952583	1.05	0.0578850268271129	1.17	0.0317925650317571	0.499470764409705	0.121454929311561	0.0063	0.0082	0.0878	0.0167	0.0439	0.0254	0.0227	0.0211	0.001	0.0325	0.039	0.1459	0.0016	0.0516	0.129	0.0227	0.0197	0.0024	0.0012	0.0183	0.0191	0.1103	0.0259	0.102	0.0391	0.0021
4	rs114909923	161953637	1.05	0.0578850268271129	1.17	0.0317925650317571	0.490372258959736	0.117195942938933	0.0064	0.0082	0.0877	0.0167	0.0439	0.0254	0.0227	0.0211	0.001	0.0324	0.0389	0.1459	0.0016	0.0516	0.129	0.0227	0.0197	0.0024	0.0012	0.0182	0.0191	0.1102	0.026	0.102	0.0391	0.0021
4	rs4376093	161953713	1.05	0.0578850268271129	1.17	0.0317925650317571	0.490247325953722	0.117714364705915	0.0064	0.0082	0.0877	0.0167	0.0439	0.0254	0.0227	0.021	0.001	0.0324	0.0389	0.1459	0.0016	0.0516	0.129	0.0227	0.0197	0.0024	0.0012	0.0182	0.0191	0.1102	0.026	0.102	0.0391	0.0021
4	rs12502838	161965069	1.05	0.0578850268271129	1.17	0.0317925650317571	0.485511262528396	0.110367133129176	0.0063	0.0082	0.0877	0.0167	0.0439	0.0254	0.0227	0.021	0.001	0.0325	0.0389	0.1459	0.0016	0.0516	0.129	0.0227	0.0197	0.0024	0.0012	0.0182	0.0191	0.1102	0.0261	0.1019	0.0391	0.0022
4	rs116691759	161972059	1.05	0.0578850268271129	1.17	0.0317925650317571	0.48420653158318	0.0996906297800724	0.0063	0.0082	0.0878	0.0167	0.0438	0.0254	0.0227	0.021	0.001	0.0325	0.0389	0.1458	0.0017	0.0516	0.129	0.0227	0.0197	0.0025	0.0013	0.0182	0.0191	0.1102	0.0261	0.1019	0.0391	0.0022
4	rs6856221	161992087	1.05	0.0578850268271129	1.17	0.0317925650317571	0.513684230236489	0.103861291198418	0.0064	0.0083	0.0878	0.0166	0.0438	0.0253	0.0226	0.021	0.001	0.0325	0.0391	0.1457	0.0017	0.0516	0.129	0.0227	0.0197	0.0025	0.0013	0.0181	0.0191	0.1103	0.0261	0.1017	0.0391	0.0023
4	rs35095474	161993130	1.05	0.0578850268271129	1.17	0.0317925650317571	0.518549991918521	0.105846842146596	0.0063	0.0083	0.0878	0.0166	0.0438	0.0253	0.0226	0.021	0.001	0.0325	0.0391	0.1457	0.0017	0.0516	0.129	0.0227	0.0197	0.0025	0.0013	0.0181	0.0191	0.1103	0.0261	0.1017	0.0392	0.0023
4	rs1523558	162002577	1.05	0.0578850268271129	1.17	0.0317925650317571	0.518806690895056	0.107429017812286	0.0063	0.0083	0.0878	0.0166	0.0438	0.0253	0.0226	0.0211	0.001	0.0325	0.0391	0.1457	0.0017	0.0516	0.129	0.0227	0.0197	0.0025	0.0013	0.0182	0.019	0.1103	0.026	0.1017	0.0392	0.0023
4	rs11945400	162008155	1.05	0.0578850268271129	1.17	0.0317925650317571	0.502563618245878	0.0987998293315967	0.0064	0.0083	0.0878	0.0166	0.0438	0.0253	0.0226	0.0211	0.001	0.0325	0.0392	0.1457	0.0017	0.0516	0.129	0.0227	0.0197	0.0025	0.0013	0.0181	0.019	0.1103	0.026	0.1017	0.0392	0.0023
4	rs17303206	162011913	1.05	0.0578850268271129	1.17	0.0317925650317571	0.490809645430245	0.100340444929132	0.0064	0.0083	0.0878	0.0166	0.0438	0.0253	0.0226	0.0211	0.001	0.0325	0.0392	0.1457	0.0017	0.0515	0.129	0.0227	0.0197	0.0025	0.0013	0.0181	0.019	0.1104	0.026	0.1016	0.0392	0.0023
4	rs11727008	162020740	1.05	0.0578850268271129	1.17	0.0317925650317571	0.471559265262577	0.102217816294726	0.0066	0.0082	0.0882	0.0162	0.0442	0.0251	0.0226	0.0211	0.0011	0.0324	0.0399	0.145	0.0019	0.0517	0.1283	0.0228	0.0194	0.0028	0.0016	0.0178	0.0188	0.111	0.0262	0.1003	0.0397	0.0025
4	rs4691732	162023452	1.05	0.0578850268271129	1.17	0.0317925650317571	0.477646695140346	0.105846842146596	0.0066	0.0082	0.0882	0.0162	0.0442	0.0251	0.0226	0.0211	0.0011	0.0324	0.0399	0.145	0.0019	0.0517	0.1283	0.0228	0.0194	0.0029	0.0016	0.0178	0.0188	0.111	0.0262	0.1003	0.0397	0.0025
4	rs10014023	162028152	1.05	0.0578850268271129	1.17	0.0317925650317571	0.477400003394398	0.099852929030262	0.0066	0.0081	0.0882	0.0162	0.0442	0.025	0.0226	0.0211	0.0011	0.0324	0.0399	0.145	0.0019	0.0517	0.1283	0.0229	0.0193	0.0029	0.0016	0.0177	0.0188	0.111	0.0262	0.1002	0.0398	0.0025
4	rs7440580	162033002	1.05	0.0578850268271129	1.17	0.0317925650317571	0.482655495264259	0.112994754844534	0.0066	0.0081	0.0883	0.0161	0.0442	0.025	0.0227	0.0212	0.0012	0.0324	0.0398	0.145	0.0019	0.0517	0.1283	0.0229	0.0194	0.0029	0.0016	0.0177	0.0188	0.111	0.0262	0.1001	0.0398	0.0025
4	rs34864898	162040487	1.05	0.0578850268271129	1.17	0.0317925650317571	0.481973802395429	0.110029809857906	0.0066	0.0081	0.0883	0.0161	0.0443	0.025	0.0227	0.0212	0.0012	0.0324	0.0398	0.145	0.0019	0.0517	0.1283	0.0229	0.0194	0.0029	0.0016	0.0177	0.0188	0.111	0.0262	0.1001	0.0398	0.0025
4	rs28565450	162044368	1.05	0.0578850268271129	1.17	0.0317925650317571	0.452623683789829	0.108936246111632	0.0066	0.008	0.0884	0.0163	0.0442	0.025	0.0226	0.0212	0.0012	0.0324	0.0399	0.145	0.002	0.0516	0.1284	0.0228	0.0194	0.0029	0.0016	0.0177	0.0187	0.111	0.0262	0.0999	0.0398	0.0026
4	rs11941678	162051131	1.05	0.0578850268271129	1.17	0.0317925650317571	0.434127808726837	0.0955870358356345	0.0066	0.008	0.0884	0.0162	0.0443	0.025	0.0227	0.0212	0.0012	0.0323	0.04	0.1448	0.002	0.0516	0.1285	0.0228	0.0193	0.0029	0.0016	0.0176	0.0187	0.111	0.0262	0.0998	0.0398	0.0026
4	rs80294348	162059821	1.05	0.0578850268271129	1.17	0.0317925650317571	0.423364488693877	0.0885125145235343	0.0066	0.008	0.0884	0.0162	0.0443	0.025	0.0227	0.0212	0.0012	0.0323	0.04	0.1448	0.002	0.0516	0.1285	0.0228	0.0193	0.0029	0.0016	0.0176	0.0187	0.111	0.0262	0.0997	0.0398	0.0026
4	rs971595	162068982	1.05	0.0578850268271129	1.17	0.0317925650317571	0.419131449598984	0.0954274929429257	0.0066	0.008	0.0884	0.0162	0.0443	0.025	0.0227	0.0212	0.0012	0.0323	0.04	0.1448	0.0021	0.0516	0.1285	0.0227	0.0193	0.0029	0.0017	0.0176	0.0187	0.111	0.0261	0.0996	0.0398	0.0026
4	rs13103138	162082725	1.05	0.0578850268271129	1.17	0.0317925650317571	0.398285018580878	0.094551885122987	0.0067	0.008	0.0884	0.0163	0.0444	0.0251	0.0227	0.0212	0.0013	0.0323	0.04	0.1447	0.0021	0.0515	0.1286	0.0228	0.0193	0.0029	0.0017	0.0175	0.0186	0.1109	0.0262	0.0996	0.0398	0.0026
4	rs76193829	162094020	1.05	0.0578850268271129	1.17	0.0317925650317571	0.405534888334488	0.101645008448666	0.0068	0.008	0.0884	0.0163	0.0444	0.0252	0.0227	0.0213	0.0013	0.0323	0.04	0.1446	0.0022	0.0515	0.1287	0.0227	0.0193	0.0029	0.0018	0.0172	0.0184	0.111	0.0261	0.0995	0.0399	0.0027
4	rs68062673	162099158	1.04	0.0702833737600549	1.17	0.0317925650317571	0.414516843717124	0.103284917946136	0.0068	0.008	0.0884	0.0163	0.0444	0.0253	0.0227	0.0214	0.0013	0.0322	0.04	0.1447	0.0022	0.0514	0.1287	0.0227	0.0193	0.0029	0.0018	0.0172	0.0183	0.1109	0.0261	0.0994	0.0399	0.0027
4	rs76957266	162104377	1.05	0.0578850268271129	1.17	0.0317925650317571	0.397552381517181	0.0813573477662263	0.0068	0.008	0.0884	0.0163	0.0444	0.0253	0.0227	0.0214	0.0013	0.0323	0.04	0.1446	0.0022	0.0514	0.1287	0.0227	0.0193	0.003	0.0018	0.0171	0.0183	0.1109	0.0262	0.0994	0.0399	0.0027
4	rs17040743	162107120	1.05	0.0578850268271129	1.17	0.0317925650317571	0.401845103030138	0.0836145153789776	0.0068	0.008	0.0884	0.0163	0.0444	0.0253	0.0227	0.0214	0.0013	0.0323	0.04	0.1446	0.0022	0.0514	0.1287	0.0227	0.0193	0.003	0.0018	0.0171	0.0183	0.111	0.0261	0.0994	0.0399	0.0027
4	rs79514666	162112840	1.05	0.0578850268271129	1.17	0.0317925650317571	0.394516391915039	0.0791992646146135	0.0068	0.008	0.0884	0.0163	0.0444	0.0253	0.0227	0.0214	0.0013	0.0323	0.04	0.1446	0.0022	0.0514	0.1287	0.0227	0.0193	0.003	0.0018	0.0171	0.0183	0.111	0.0261	0.0994	0.0399	0.0027
4	rs34773398	162145633	1.05	0.0578850268271129	1.17	0.0317925650317571	0.3716315568018	0.0686289413063837	0.0068	0.008	0.0886	0.0162	0.0445	0.0253	0.0226	0.0214	0.0013	0.0322	0.04	0.1445	0.0023	0.0515	0.1287	0.0227	0.0193	0.003	0.0019	0.017	0.0182	0.111	0.0261	0.0993	0.0398	0.0027
4	rs7694406	162151565	1.05	0.0578850268271129	1.17	0.0317925650317571	0.369457278406793	0.0649047369682324	0.0069	0.008	0.0886	0.0162	0.0445	0.0253	0.0226	0.0215	0.0013	0.0322	0.04	0.1445	0.0023	0.0515	0.1287	0.0227	0.0193	0.003	0.0019	0.017	0.0181	0.111	0.0261	0.0993	0.0398	0.0027
4	rs992955	162153936	1.04	0.0702833737600549	1.18	0.0255692379504257	0.450822969539702	0.0981539405805051	0.0073	0.0085	0.0891	0.0167	0.0448	0.0263	0.0226	0.0214	0.0016	0.0321	0.0403	0.1413	0.0027	0.0512	0.1283	0.0229	0.0195	0.0034	0.0023	0.0165	0.0177	0.1104	0.0263	0.0991	0.0399	0.003
4	rs2218427	162154053	1.04	0.0702833737600549	1.18	0.0255692379504257	0.443595894658899	0.0902998883975837	0.0073	0.0086	0.0891	0.0166	0.0449	0.0262	0.0225	0.0215	0.0016	0.0321	0.0403	0.1409	0.0027	0.0511	0.1283	0.0229	0.0196	0.0034	0.0024	0.0165	0.0177	0.1107	0.0262	0.0991	0.0398	0.003
4	rs7674904	162155869	1.06	0.0472756964826134	1.18	0.0255692379504257	0.261199423439713	0.081282539539209	0.0078	0.0086	0.09	0.0157	0.0456	0.0245	0.021	0.0217	0.0017	0.0317	0.0402	0.1384	0.0028	0.0506	0.1319	0.0218	0.0192	0.0033	0.0024	0.0155	0.0165	0.114	0.0256	0.1008	0.0406	0.0029
4	rs17392565	162158095	1.06	0.0472756964826134	1.18	0.0255692379504257	0.220469870184649	0.0769916772619954	0.0078	0.0086	0.0903	0.0155	0.0456	0.0236	0.0206	0.0218	0.0018	0.0316	0.0403	0.1377	0.0026	0.0507	0.1329	0.0215	0.0192	0.0033	0.0024	0.0153	0.0168	0.1147	0.0252	0.1016	0.0408	0.0029
4	rs17314203	162158922	1.06	0.0472756964826134	1.18	0.0255692379504257	0.202261377339727	0.0774311560206169	0.0078	0.0086	0.0905	0.0154	0.0456	0.0233	0.0204	0.0217	0.0018	0.0316	0.0403	0.1376	0.0026	0.0505	0.1331	0.0212	0.0191	0.0033	0.0024	0.0152	0.0168	0.1153	0.0252	0.1018	0.0408	0.0029
4	rs1444285	162163105	1.06	0.0472756964826134	1.18	0.0255692379504257	0.191943526785767	0.0806850783757492	0.0078	0.0086	0.0906	0.0154	0.0456	0.0233	0.0204	0.0217	0.0018	0.0316	0.0403	0.1377	0.0025	0.0504	0.1331	0.0212	0.0191	0.0033	0.0023	0.0152	0.0168	0.1154	0.0251	0.1018	0.0408	0.0029
4	rs115214507	162165269	1.06	0.0472756964826134	1.18	0.0255692379504257	0.190613803419848	0.084828510477898	0.0078	0.0086	0.0906	0.0154	0.0456	0.0233	0.0204	0.0217	0.0018	0.0316	0.0403	0.1377	0.0025	0.0504	0.1331	0.0212	0.0191	0.0033	0.0023	0.0152	0.0168	0.1154	0.0251	0.1018	0.0408	0.0029
4	rs72694498	162165538	1.06	0.0472756964826134	1.18	0.0255692379504257	0.192820223615556	0.0854381458425069	0.0078	0.0086	0.0906	0.0154	0.0456	0.0233	0.0204	0.0217	0.0018	0.0316	0.0403	0.1377	0.0025	0.0504	0.1331	0.0212	0.0191	0.0032	0.0023	0.0152	0.0168	0.1154	0.0251	0.1018	0.0408	0.0029
4	rs75972067	162168911	1.06	0.0472756964826134	1.18	0.0255692379504257	0.192972925670547	0.0974293009109307	0.0078	0.0086	0.0906	0.0154	0.0456	0.0233	0.0204	0.0216	0.0018	0.0316	0.0403	0.1376	0.0026	0.0504	0.1331	0.0212	0.0192	0.0032	0.0023	0.0152	0.0167	0.1154	0.0251	0.1019	0.0408	0.0029
4	rs36083345	162211898	1.07	0.0382760853635132	1.18	0.0255692379504257	0.171373783714504	0.108014202389962	0.0077	0.0086	0.0909	0.0155	0.0456	0.0231	0.0204	0.0215	0.0018	0.0316	0.0403	0.1376	0.0026	0.0503	0.1331	0.021	0.0192	0.0032	0.0023	0.0152	0.0168	0.1155	0.0251	0.102	0.0409	0.0029
4	rs28700986	162217737	1.08	0.0307113420574436	1.17	0.0317925650317571	0.0892019141611952	0.19375665675354	0.0076	0.0088	0.0932	0.015	0.0464	0.0215	0.0183	0.0205	0.002	0.0318	0.0406	0.1356	0.0028	0.0471	0.1345	0.0201	0.0192	0.0034	0.002	0.0139	0.0161	0.1181	0.0252	0.1054	0.0428	0.0029
4	rs75137059	162219444	1.08	0.0307113420574436	1.17	0.0317925650317571	0.098427859117452	0.239094288042462	0.0077	0.0089	0.0937	0.0148	0.0464	0.0206	0.0179	0.0202	0.0021	0.0319	0.0404	0.1343	0.0031	0.0458	0.136	0.0202	0.019	0.0036	0.0019	0.0137	0.0157	0.1192	0.0251	0.1061	0.0432	0.0029
4	rs78982571	162220155	1.08	0.0307113420574436	1.17	0.0317925650317571	0.101570103803702	0.256125040364968	0.0077	0.0089	0.0939	0.0148	0.0464	0.0206	0.0179	0.0201	0.0021	0.0319	0.0401	0.1342	0.0031	0.0458	0.1363	0.0202	0.019	0.0036	0.002	0.0137	0.0157	0.1192	0.0252	0.1061	0.0432	0.0029
4	rs1373469	162220823	1.08	0.0307113420574436	1.17	0.0317925650317571	0.0966779865805845	0.232585218397759	0.0077	0.0089	0.0939	0.0148	0.0464	0.0206	0.0179	0.02	0.0021	0.0319	0.0401	0.1342	0.0031	0.0458	0.1365	0.0202	0.019	0.0036	0.002	0.0137	0.0156	0.1192	0.0252	0.1061	0.0433	0.0029
4	rs67804845	162224890	1.08	0.0307113420574436	1.18	0.0255692379504257	0.102587631125694	0.217160279196102	0.0077	0.0089	0.094	0.0147	0.0463	0.0205	0.0179	0.0199	0.0021	0.0317	0.0401	0.1341	0.0031	0.0455	0.1369	0.0202	0.0189	0.0036	0.002	0.0137	0.0156	0.1196	0.0251	0.1062	0.0433	0.003
4	rs113199984	162228564	1.09	0.0244129772860817	1.18	0.0255692379504257	0.126140976784545	0.253524251043668	0.0078	0.0089	0.0939	0.0146	0.046	0.0205	0.018	0.0198	0.0022	0.0317	0.0398	0.1338	0.0032	0.0452	0.1374	0.02	0.019	0.0036	0.002	0.0137	0.0155	0.1199	0.0251	0.1063	0.0435	0.003
4	rs10030390	162232676	1.09	0.0244129772860817	1.18	0.0255692379504257	0.117159800329513	0.232914789816243	0.0078	0.0088	0.0939	0.0146	0.0458	0.0204	0.0181	0.0198	0.0022	0.0317	0.0398	0.1338	0.0032	0.0452	0.1376	0.02	0.019	0.0036	0.002	0.0137	0.0155	0.12	0.0252	0.1064	0.0435	0.0031
4	rs72679910	162234913	1.09	0.0244129772860817	1.18	0.0255692379504257	0.13183421311246	0.265464863944612	0.0077	0.0088	0.0937	0.0144	0.0455	0.0202	0.0181	0.0197	0.0022	0.0316	0.0396	0.1339	0.0032	0.0451	0.1383	0.0197	0.0189	0.0037	0.002	0.0137	0.0154	0.1204	0.0252	0.1064	0.0436	0.0031
4	rs61257777	162236246	1.09	0.0244129772860817	1.18	0.0255692379504257	0.137554515735984	0.273751096270403	0.0077	0.0087	0.0936	0.0144	0.0454	0.0201	0.0182	0.0196	0.0022	0.0316	0.0394	0.1339	0.0032	0.045	0.1388	0.0195	0.0188	0.0037	0.002	0.0137	0.0154	0.1205	0.0251	0.1067	0.0438	0.0031
4	rs1530426	162236898	1.09	0.0244129772860817	1.18	0.0255692379504257	0.118413986410667	0.272249140998348	0.0076	0.0087	0.0935	0.0143	0.0457	0.0199	0.0182	0.0196	0.0023	0.0318	0.0392	0.1335	0.0033	0.0449	0.1392	0.0195	0.0187	0.0037	0.002	0.0137	0.0154	0.1206	0.025	0.107	0.0439	0.0031
4	rs35680334	162237869	1.09	0.0244129772860817	1.17	0.0317925650317571	0.175286265032534	0.332755372513096	0.0075	0.0086	0.0945	0.0143	0.0456	0.0198	0.0182	0.0195	0.0022	0.0318	0.0389	0.1327	0.0033	0.0445	0.14	0.0196	0.0189	0.0037	0.0019	0.0137	0.0152	0.1203	0.0247	0.1075	0.0441	0.0031
4	rs114121834	162237990	1.1	0.0192206709224904	1.17	0.0317925650317571	0.203597331784003	0.384221615014929	0.0075	0.0086	0.0946	0.0143	0.0456	0.0198	0.0182	0.0194	0.0022	0.0318	0.0389	0.1326	0.0033	0.0445	0.14	0.0197	0.0189	0.0037	0.0019	0.0137	0.0151	0.1204	0.0247	0.1076	0.0441	0.0031
4	rs72679920	162238309	1.1	0.0192206709224904	1.17	0.0317925650317571	0.215885772820807	0.368221072650091	0.0075	0.0086	0.095	0.0143	0.0455	0.0197	0.0182	0.0194	0.0022	0.0319	0.0387	0.1324	0.0033	0.0443	0.1404	0.0197	0.019	0.0037	0.0019	0.0136	0.0151	0.1206	0.0245	0.1077	0.0441	0.0031
4	rs73859938	162241789	1.11	0.0149838864052024	1.17	0.0317925650317571	0.663041097858078	0.744543555420262	0.007	0.0083	0.1	0.0141	0.0454	0.0185	0.0179	0.0181	0.0019	0.0319	0.0351	0.1292	0.0033	0.0401	0.144	0.0206	0.02	0.0035	0.0019	0.0123	0.0135	0.1254	0.0236	0.1115	0.0443	0.0028
4	rs77775836	162248478	1.1	0.0192206709224904	1.17	0.0317925650317571	0.866270714262905	1.01596928588687	0.0067	0.0084	0.1012	0.0138	0.0451	0.0181	0.0177	0.0179	0.0018	0.0318	0.0342	0.1286	0.0033	0.0388	0.1448	0.0208	0.0199	0.0034	0.0018	0.0119	0.013	0.1279	0.0237	0.113	0.0441	0.0028
4	rs2313565	162249966	1.1	0.0192206709224904	1.17	0.0317925650317571	0.783859706121343	0.861606185439397	0.0067	0.0084	0.1012	0.0138	0.0451	0.0181	0.0176	0.018	0.0018	0.0318	0.0342	0.1286	0.0033	0.0388	0.1448	0.0208	0.0199	0.0034	0.0018	0.0119	0.013	0.1279	0.0237	0.113	0.0441	0.0028
4	rs4470583	162250932	1.1	0.0192206709224904	1.17	0.0317925650317571	0.752763125660983	0.825263381294883	0.0067	0.0084	0.1013	0.0138	0.0451	0.0181	0.0177	0.018	0.0018	0.0318	0.0341	0.1286	0.0033	0.0388	0.1448	0.0208	0.0199	0.0034	0.0018	0.0119	0.013	0.1279	0.0237	0.1131	0.0441	0.0028
4	rs72616780	162251143	1.1	0.0192206709224904	1.17	0.0317925650317571	0.7513938337765	0.833122775853441	0.0067	0.0084	0.1013	0.0138	0.0451	0.0181	0.0177	0.018	0.0018	0.0318	0.0341	0.1287	0.0033	0.0388	0.1448	0.0208	0.0199	0.0034	0.0018	0.0119	0.013	0.1279	0.0237	0.1131	0.0441	0.0028
4	rs12500982	162255732	1.1	0.0192206709224904	1.17	0.0317925650317571	0.665992924176065	0.660270348584717	0.0067	0.0084	0.1014	0.0139	0.0451	0.0182	0.0177	0.018	0.0017	0.0318	0.034	0.1287	0.0033	0.0387	0.1449	0.0208	0.0199	0.0034	0.0018	0.0119	0.013	0.1279	0.0237	0.113	0.0442	0.0027
4	rs36077133	162255856	1.1	0.0192206709224904	1.16	0.0391967480014609	0.672927636952362	0.662910180572044	0.0068	0.0084	0.1014	0.0139	0.0451	0.0182	0.0177	0.018	0.0017	0.0317	0.034	0.1287	0.0033	0.0387	0.145	0.0209	0.0199	0.0034	0.0018	0.0118	0.0131	0.1279	0.0237	0.113	0.0442	0.0027
4	rs12499082	162257409	1.1	0.0192206709224904	1.16	0.0391967480014609	0.697305716194478	0.633861544906245	0.0068	0.0084	0.1015	0.014	0.045	0.0182	0.0176	0.0179	0.0017	0.0318	0.034	0.1287	0.0033	0.0387	0.1451	0.0208	0.02	0.0034	0.0018	0.0119	0.0132	0.1279	0.0237	0.1128	0.0442	0.0027
4	rs13115369	162258793	1.1	0.0192206709224904	1.16	0.0391967480014609	0.712831431308929	0.616204063021218	0.0067	0.0084	0.1015	0.014	0.045	0.0182	0.0176	0.0179	0.0017	0.0318	0.034	0.1287	0.0033	0.0386	0.1451	0.0208	0.0201	0.0034	0.0018	0.0119	0.0132	0.128	0.0237	0.1127	0.0441	0.0027
4	rs72679973	162273994	1.1	0.0192206709224904	1.16	0.0391967480014609	0.664912301249929	0.67673497278107	0.0066	0.0083	0.1023	0.0142	0.0443	0.0183	0.0176	0.0177	0.0015	0.0316	0.0344	0.1286	0.0032	0.0381	0.1457	0.0205	0.0201	0.0034	0.0016	0.0118	0.0134	0.1297	0.0235	0.1132	0.043	0.0024
4	rs6832320	162274024	1.1	0.0192206709224904	1.16	0.0391967480014609	0.662825342989311	0.671138383438495	0.0066	0.0083	0.1023	0.0142	0.0443	0.0183	0.0176	0.0177	0.0015	0.0316	0.0344	0.1286	0.0032	0.0381	0.1457	0.0205	0.0201	0.0034	0.0016	0.0118	0.0134	0.1297	0.0235	0.1132	0.043	0.0024
4	rs56407858	162275045	1.1	0.0192206709224904	1.16	0.0391967480014609	0.682661343858038	0.683080673528423	0.0066	0.0083	0.1023	0.0142	0.0443	0.0183	0.0176	0.0177	0.0015	0.0315	0.0344	0.1286	0.0031	0.0381	0.1458	0.0205	0.0201	0.0034	0.0016	0.0118	0.0134	0.1297	0.0235	0.1132	0.043	0.0024
4	rs17395886	162279385	1.1	0.0192206709224904	1.16	0.0391967480014609	0.675173878241203	0.615627120305377	0.0064	0.0083	0.1027	0.0142	0.0443	0.0184	0.0176	0.0176	0.0014	0.0315	0.0342	0.1286	0.003	0.0378	0.1459	0.0205	0.0201	0.0033	0.0015	0.0119	0.0135	0.1303	0.0234	0.1132	0.043	0.0023
4	rs79636918	162292678	1.1	0.0192206709224904	1.16	0.0391967480014609	0.730760704669051	0.616636853722465	0.0063	0.0082	0.1031	0.0142	0.0442	0.0185	0.0175	0.0175	0.0013	0.0314	0.034	0.1284	0.0029	0.0375	0.1461	0.0204	0.0203	0.0033	0.0014	0.012	0.0136	0.1309	0.0232	0.1136	0.0431	0.0021
4	rs4621384	162296419	1.1	0.0192206709224904	1.16	0.0391967480014609	0.775667863122185	0.643753768965199	0.0063	0.0082	0.103	0.0143	0.0445	0.0185	0.0175	0.017	0.0013	0.0315	0.0342	0.1285	0.0028	0.0369	0.1464	0.0204	0.0203	0.0033	0.0014	0.0121	0.0137	0.1309	0.0232	0.1139	0.0428	0.0021
4	rs75645224	162300498	1.1	0.0192206709224904	1.17	0.0317925650317571	0.783085293620423	0.628928863780695	0.0063	0.0083	0.103	0.0143	0.0446	0.0185	0.0175	0.017	0.0012	0.0315	0.0341	0.1285	0.0028	0.0369	0.1463	0.0204	0.0203	0.0033	0.0014	0.0121	0.0137	0.131	0.0232	0.114	0.0428	0.0021
4	rs75093179	162303329	1.1	0.0192206709224904	1.17	0.0317925650317571	0.789911517237222	0.633861544906245	0.0062	0.0083	0.1031	0.0143	0.0446	0.0185	0.0175	0.017	0.0012	0.0316	0.0341	0.1284	0.0028	0.0369	0.1462	0.0204	0.0204	0.0032	0.0014	0.0121	0.0138	0.1311	0.0231	0.1141	0.0429	0.0021
4	rs17040982	162307000	1.1	0.0192206709224904	1.16	0.0391967480014609	0.732865274658626	0.615482904557837	0.0062	0.0082	0.1032	0.0143	0.0446	0.0186	0.0175	0.0171	0.0012	0.0316	0.0339	0.1286	0.0027	0.0369	0.1459	0.0205	0.0205	0.0032	0.0013	0.0122	0.0138	0.1313	0.0229	0.1144	0.0427	0.0019
4	rs3749598	162307312	1.1	0.0192206709224904	1.16	0.0391967480014609	0.733843304033704	0.618368732683002	0.0062	0.0082	0.1032	0.0143	0.0446	0.0186	0.0175	0.0171	0.0012	0.0316	0.0339	0.1286	0.0026	0.0369	0.1459	0.0205	0.0205	0.0032	0.0013	0.0122	0.0138	0.1313	0.0229	0.1144	0.0427	0.0019
4	rs76223014	162307678	1.1	0.0192206709224904	1.16	0.0391967480014609	0.730760704669051	0.614906121344417	0.0062	0.0082	0.1032	0.0143	0.0446	0.0186	0.0175	0.0171	0.0012	0.0316	0.0339	0.1286	0.0026	0.0369	0.1459	0.0205	0.0205	0.0032	0.0013	0.0122	0.0138	0.1313	0.0228	0.1145	0.0427	0.0019
4	rs12374210	162311913	1.1	0.0192206709224904	1.16	0.0391967480014609	0.71216292540381	0.603971633025318	0.0062	0.0082	0.1033	0.0144	0.0446	0.0186	0.0175	0.0171	0.0012	0.0316	0.0339	0.1288	0.0026	0.0369	0.1458	0.0205	0.0205	0.0032	0.0013	0.0122	0.0138	0.1313	0.0227	0.1147	0.0427	0.0019
4	rs17040997	162311986	1.1	0.0192206709224904	1.16	0.0391967480014609	0.711049368027386	0.603110369996261	0.0062	0.0082	0.1033	0.0144	0.0446	0.0186	0.0175	0.0171	0.0012	0.0316	0.0339	0.1288	0.0026	0.0369	0.1458	0.0205	0.0205	0.0032	0.0013	0.0122	0.0138	0.1313	0.0227	0.1147	0.0427	0.0019
4	rs77679015	162312599	1.1	0.0192206709224904	1.16	0.0391967480014609	0.733090922680293	0.630378716855373	0.0062	0.0082	0.1033	0.0144	0.0446	0.0186	0.0175	0.0171	0.0012	0.0316	0.0338	0.1288	0.0026	0.0368	0.1459	0.0206	0.0205	0.0032	0.0013	0.0122	0.0137	0.1313	0.0227	0.1147	0.0427	0.0019
4	rs6823007	162312601	1.1	0.0192206709224904	1.16	0.0391967480014609	0.73271485966891	0.630233696405212	0.0062	0.0082	0.1033	0.0144	0.0446	0.0186	0.0175	0.0171	0.0012	0.0316	0.0338	0.1288	0.0026	0.0368	0.1459	0.0206	0.0205	0.0032	0.0013	0.0122	0.0137	0.1313	0.0227	0.1147	0.0427	0.0019
4	rs116061464	162320867	1.1	0.0192206709224904	1.16	0.0391967480014609	0.776824813015373	0.632119570454491	0.0061	0.0082	0.1033	0.0143	0.0445	0.0186	0.0174	0.0171	0.0012	0.0316	0.0338	0.1289	0.0026	0.0368	0.1459	0.0207	0.0205	0.0032	0.0013	0.0122	0.0136	0.1313	0.0229	0.1149	0.0426	0.0018
4	rs77114766	162325547	1.1	0.0192206709224904	1.16	0.0391967480014609	0.767743766278684	0.618946279959521	0.0061	0.0082	0.1033	0.0143	0.0445	0.0186	0.0174	0.0172	0.0012	0.0316	0.0338	0.1289	0.0025	0.0367	0.1459	0.0207	0.0206	0.0032	0.0013	0.0122	0.0136	0.1313	0.0229	0.1149	0.0426	0.0018
4	rs77204993	162326950	1.1	0.0192206709224904	1.16	0.0391967480014609	0.769740677402572	0.614185321953066	0.0061	0.0082	0.1033	0.0143	0.0445	0.0186	0.0174	0.0172	0.0012	0.0316	0.0338	0.1289	0.0025	0.0367	0.1459	0.0207	0.0206	0.0032	0.0013	0.0122	0.0136	0.1313	0.0229	0.1149	0.0426	0.0018
4	rs72616787	162359671	1.1	0.0192206709224904	1.16	0.0391967480014609	0.770509322375077	0.622992659857389	0.006	0.0082	0.1033	0.0141	0.0445	0.0184	0.0172	0.0173	0.0011	0.0317	0.0337	0.1291	0.0025	0.0365	0.1459	0.0205	0.0206	0.0032	0.0013	0.0122	0.0138	0.1315	0.023	0.1152	0.0425	0.0018
4	rs4328863	162365875	1.1	0.0192206709224904	1.16	0.0391967480014609	0.712682850370147	0.522819150413665	0.0059	0.0081	0.1033	0.0139	0.0446	0.0181	0.0168	0.0175	0.001	0.0321	0.0335	0.1302	0.0024	0.0358	0.1455	0.0202	0.0205	0.0032	0.0014	0.0125	0.0137	0.1323	0.0231	0.1152	0.0424	0.0017
4	rs62326380	162376046	1.1	0.0192206709224904	1.16	0.0391967480014609	0.665704680648597	0.52448296337943	0.0059	0.008	0.1033	0.0139	0.0445	0.0181	0.0168	0.0176	0.0011	0.0321	0.0334	0.1306	0.0024	0.0355	0.1453	0.0201	0.0205	0.0033	0.0014	0.0127	0.0137	0.1326	0.0231	0.1152	0.0424	0.0017
4	rs7657675	162388657	1.1	0.0192206709224904	1.16	0.0391967480014609	0.583707568750061	0.447247306307564	0.0059	0.008	0.1032	0.0138	0.0445	0.018	0.0168	0.0177	0.0011	0.0322	0.0334	0.1307	0.0024	0.0355	0.1452	0.02	0.0205	0.0033	0.0015	0.0128	0.0137	0.1327	0.0231	0.1152	0.0424	0.0017
4	rs80227896	162389197	1.1	0.0192206709224904	1.17	0.0317925650317571	0.585336889560715	0.447779896039299	0.0059	0.008	0.1032	0.0139	0.0445	0.018	0.0168	0.0177	0.0011	0.0322	0.0334	0.1307	0.0024	0.0355	0.1452	0.02	0.0205	0.0033	0.0015	0.0128	0.0137	0.1327	0.0231	0.1152	0.0424	0.0017
4	rs77820529	162405752	1.1	0.0192206709224904	1.17	0.0317925650317571	0.584997273736139	0.465583084261449	0.0059	0.008	0.1032	0.0138	0.0445	0.018	0.0167	0.0178	0.0011	0.0322	0.0335	0.1308	0.0024	0.0354	0.1452	0.0199	0.0204	0.0033	0.0015	0.0128	0.0137	0.1328	0.0232	0.1152	0.0423	0.0017
4	rs17399436	162426149	1.1	0.0192206709224904	1.17	0.0317925650317571	0.450043754349176	0.326031815698004	0.0059	0.008	0.1029	0.0134	0.0447	0.0178	0.016	0.0188	0.0011	0.0326	0.034	0.1313	0.0022	0.0348	0.1445	0.0191	0.02	0.0034	0.0019	0.0129	0.0139	0.1329	0.0238	0.116	0.0416	0.0018
4	rs72683745	162431015	1.1	0.0192206709224904	1.16	0.0391967480014609	0.44759056730448	0.300380292506167	0.0059	0.008	0.1029	0.0133	0.0447	0.0177	0.0159	0.0189	0.0011	0.0326	0.034	0.1313	0.0022	0.0348	0.1444	0.019	0.02	0.0034	0.0019	0.0129	0.0139	0.133	0.0238	0.1161	0.0415	0.0018
4	rs12331148	162437007	1.1	0.0192206709224904	1.16	0.0391967480014609	0.433362960152103	0.27757517708585	0.0059	0.008	0.1029	0.0133	0.0447	0.0178	0.0159	0.0189	0.0011	0.0326	0.034	0.1313	0.0022	0.0349	0.1444	0.019	0.02	0.0034	0.0019	0.0129	0.0139	0.133	0.0238	0.1161	0.0415	0.0018
4	rs17041170	162442585	1.1	0.0192206709224904	1.16	0.0391967480014609	0.443239022909887	0.295633643836388	0.0059	0.008	0.1029	0.0133	0.0448	0.0178	0.0159	0.019	0.0011	0.0326	0.0341	0.1314	0.0022	0.0348	0.1443	0.0189	0.02	0.0035	0.0019	0.0128	0.0139	0.133	0.0238	0.1161	0.0414	0.0018
4	rs72685721	162446258	1.1	0.0192206709224904	1.16	0.0391967480014609	0.43136574333206	0.287734452506649	0.0058	0.008	0.1028	0.0133	0.0448	0.0179	0.0156	0.019	0.0012	0.0323	0.0344	0.1314	0.0023	0.0354	0.1439	0.0186	0.0202	0.0036	0.0019	0.0129	0.014	0.133	0.0238	0.1161	0.0412	0.0019
4	rs17041191	162458750	1.1	0.0192206709224904	1.16	0.0391967480014609	0.411072627068545	0.262720436874489	0.0058	0.008	0.1028	0.0133	0.0448	0.0179	0.0154	0.019	0.0013	0.0322	0.0345	0.1314	0.0023	0.0356	0.1438	0.0185	0.0202	0.0037	0.0019	0.0129	0.014	0.133	0.0238	0.116	0.0412	0.002
4	rs7436576	162467971	1.1	0.0192206709224904	1.16	0.0391967480014609	0.403432473445397	0.257485285814988	0.0058	0.008	0.1027	0.0133	0.0448	0.018	0.0154	0.019	0.0013	0.0322	0.0345	0.1314	0.0023	0.0356	0.1437	0.0185	0.0203	0.0037	0.0019	0.0129	0.014	0.133	0.0238	0.116	0.0411	0.002
4	rs78579874	162473603	1.1	0.0192206709224904	1.16	0.0391967480014609	0.413596981914097	0.255445767887816	0.0058	0.008	0.1028	0.0133	0.0448	0.018	0.0154	0.019	0.0013	0.0322	0.0345	0.1314	0.0023	0.0356	0.1437	0.0185	0.0203	0.0037	0.0019	0.0129	0.014	0.133	0.0238	0.1161	0.0411	0.0021
4	rs116318107	162474832	1.1	0.0192206709224904	1.16	0.0391967480014609	0.417340266131348	0.250819328992232	0.0058	0.008	0.1027	0.0133	0.0447	0.018	0.0154	0.019	0.0013	0.0322	0.0345	0.1314	0.0023	0.0356	0.1438	0.0185	0.0203	0.0037	0.0019	0.0129	0.014	0.1329	0.0238	0.1161	0.0411	0.0021
4	rs4619843	162479473	1.09	0.0244129772860817	1.16	0.0391967480014609	0.415264982799414	0.251719950842985	0.0058	0.008	0.1028	0.0134	0.0447	0.018	0.0154	0.019	0.0013	0.0321	0.0345	0.1313	0.0024	0.0356	0.1436	0.0184	0.0204	0.0037	0.0019	0.013	0.014	0.133	0.0237	0.1162	0.041	0.0021
4	rs4339160	162482731	1.1	0.0192206709224904	1.16	0.0391967480014609	0.41313743380271	0.257031619075699	0.0058	0.008	0.1027	0.0134	0.0447	0.018	0.0154	0.019	0.0013	0.0321	0.0345	0.1314	0.0024	0.0355	0.1435	0.0185	0.0204	0.0036	0.0019	0.013	0.014	0.1329	0.0237	0.1163	0.0411	0.0021
4	rs74522839	162495449	1.09	0.0244129772860817	1.16	0.0391967480014609	0.415207409729232	0.270519294909564	0.0058	0.0081	0.1026	0.0134	0.0448	0.018	0.0153	0.019	0.0014	0.032	0.0345	0.1315	0.0024	0.0355	0.1432	0.0184	0.0205	0.0037	0.0019	0.013	0.014	0.133	0.0237	0.1165	0.041	0.0022
4	rs72687555	162497877	1.09	0.0244129772860817	1.16	0.0391967480014609	0.418033173879247	0.293150806912992	0.0058	0.0081	0.1025	0.0133	0.0448	0.018	0.0152	0.019	0.0014	0.032	0.0345	0.1315	0.0024	0.0356	0.1431	0.0183	0.0205	0.0037	0.0019	0.013	0.014	0.133	0.0236	0.1166	0.041	0.0022
4	rs61271466	162499004	1.09	0.0244129772860817	1.16	0.0391967480014609	0.425751227091142	0.28832169885623	0.0059	0.0081	0.1025	0.0133	0.0449	0.018	0.0152	0.0187	0.0014	0.032	0.0346	0.1315	0.0025	0.0356	0.1429	0.0183	0.0205	0.0037	0.0019	0.013	0.014	0.133	0.0236	0.1167	0.041	0.0022
4	rs11100375	162501251	1.09	0.0244129772860817	1.16	0.0391967480014609	0.336179252802794	0.270173735640947	0.006	0.0079	0.1017	0.0134	0.0451	0.0181	0.0153	0.0189	0.0016	0.0318	0.0346	0.1318	0.0026	0.0356	0.1427	0.0182	0.0204	0.0038	0.0021	0.0131	0.0139	0.1332	0.0236	0.1166	0.0409	0.0024
4	rs67788764	162503769	1.1	0.0192206709224904	1.16	0.0391967480014609	0.246864142936019	0.260326382971281	0.0063	0.008	0.1021	0.0129	0.0451	0.0179	0.0147	0.019	0.0021	0.0318	0.0343	0.1329	0.0029	0.0361	0.1395	0.0176	0.0201	0.0042	0.0024	0.0132	0.0136	0.1331	0.0238	0.1179	0.0409	0.0027
4	rs114317679	162507008	1.11	0.0149838864052024	1.16	0.0391967480014609	0.158475092041815	0.22831455349627	0.0065	0.0082	0.1018	0.0122	0.0447	0.0177	0.0138	0.0194	0.0027	0.0312	0.0337	0.1348	0.0033	0.0368	0.1358	0.0171	0.0197	0.0046	0.0027	0.0135	0.0131	0.1328	0.0244	0.12	0.0415	0.003
4	rs115119173	162516061	1.1	0.0192206709224904	1.16	0.0391967480014609	0.142076454511353	0.22591680768876	0.0066	0.0082	0.1012	0.0121	0.0446	0.0177	0.0136	0.0195	0.0028	0.0311	0.0336	0.1353	0.0035	0.0369	0.1352	0.017	0.0196	0.0046	0.0028	0.0136	0.013	0.133	0.0246	0.1202	0.0417	0.0031
4	rs115193227	162520441	1.1	0.0192206709224904	1.16	0.0391967480014609	0.134536990086764	0.219204095277494	0.0066	0.0082	0.1011	0.0121	0.0446	0.0177	0.0136	0.0195	0.0028	0.0311	0.0336	0.1354	0.0035	0.037	0.1352	0.017	0.0196	0.0046	0.0028	0.0136	0.013	0.133	0.0246	0.1202	0.0417	0.0031
4	rs12649062	162521533	1.1	0.0192206709224904	1.16	0.0391967480014609	0.132476191382959	0.215015704964201	0.0066	0.0082	0.1011	0.0121	0.0446	0.0177	0.0135	0.0195	0.0028	0.0311	0.0336	0.1354	0.0035	0.037	0.1352	0.017	0.0196	0.0046	0.0028	0.0136	0.013	0.133	0.0246	0.1202	0.0417	0.0031
4	rs28506479	162524408	1.1	0.0192206709224904	1.17	0.0317925650317571	0.127632329411115	0.217267691610937	0.0064	0.0083	0.1009	0.0121	0.0447	0.0177	0.0135	0.0195	0.0029	0.0311	0.0335	0.1356	0.0035	0.0371	0.1349	0.017	0.0196	0.0047	0.0028	0.0136	0.013	0.133	0.0246	0.1204	0.0417	0.0032
4	rs114075755	162533917	1.1	0.0192206709224904	1.17	0.0317925650317571	0.130586247872273	0.227005672416154	0.0064	0.0083	0.1007	0.0121	0.0446	0.0177	0.0135	0.0195	0.0029	0.0312	0.0334	0.1359	0.0036	0.0371	0.1346	0.0169	0.0195	0.0047	0.0029	0.0137	0.0129	0.1329	0.0247	0.1204	0.0418	0.0032
4	rs12642912	162551363	1.1	0.0192206709224904	1.17	0.0317925650317571	0.117757368682104	0.21952737701207	0.0065	0.0084	0.1004	0.012	0.0447	0.0179	0.0134	0.0195	0.003	0.0312	0.0332	0.1362	0.0037	0.0372	0.1343	0.0169	0.0194	0.0048	0.003	0.0138	0.0126	0.1327	0.025	0.1204	0.0418	0.0033
4	rs77629207	162552501	1.1	0.0192206709224904	1.16	0.0391967480014609	0.11878610736905	0.221254179915476	0.0065	0.0084	0.1004	0.0121	0.0448	0.0179	0.0134	0.0195	0.003	0.0313	0.0332	0.1362	0.0037	0.0372	0.1342	0.0168	0.0194	0.0048	0.003	0.0138	0.0126	0.1327	0.025	0.1203	0.0418	0.0033
4	rs17343847	162556751	1.1	0.0192206709224904	1.16	0.0391967480014609	0.109833385334325	0.216301608967598	0.0065	0.0084	0.1004	0.0121	0.0449	0.0179	0.0134	0.0195	0.003	0.0314	0.0332	0.1363	0.0037	0.0372	0.134	0.0168	0.0193	0.0048	0.003	0.0138	0.0124	0.1326	0.0252	0.1203	0.0418	0.0033
4	rs77565089	162565291	1.1	0.0192206709224904	1.16	0.0391967480014609	0.119906759195556	0.230063521109758	0.0065	0.0084	0.1002	0.0121	0.0448	0.0179	0.0134	0.0195	0.0031	0.0314	0.0332	0.1367	0.0038	0.0373	0.1341	0.0168	0.0194	0.0048	0.003	0.0138	0.0123	0.1324	0.0252	0.1202	0.0417	0.0033
4	rs113241431	162569005	1.1	0.0192206709224904	1.16	0.0391967480014609	0.127064362804527	0.240314210332583	0.0065	0.0085	0.1001	0.0121	0.0448	0.0179	0.0133	0.0195	0.0031	0.0314	0.0331	0.1368	0.0038	0.0374	0.134	0.0168	0.0194	0.0049	0.003	0.0138	0.0122	0.1323	0.0252	0.1202	0.0416	0.0033
4	rs149917832	162571040	1.1	0.0192206709224904	1.16	0.0391967480014609	0.129345448042708	0.248684452246424	0.0065	0.0085	0.1	0.0121	0.0448	0.0179	0.0133	0.0195	0.0031	0.0314	0.0331	0.1369	0.0038	0.0374	0.134	0.0168	0.0194	0.0049	0.003	0.0138	0.0121	0.1323	0.0252	0.1201	0.0416	0.0033
4	rs114848710	162578172	1.1	0.0192206709224904	1.16	0.0391967480014609	0.126259893753752	0.252396086480084	0.0065	0.0085	0.1	0.012	0.0448	0.0179	0.0134	0.0196	0.0031	0.0314	0.0331	0.137	0.0039	0.0375	0.134	0.0167	0.0194	0.0049	0.0031	0.0138	0.0121	0.1322	0.0252	0.12	0.0415	0.0034
4	rs34842194	162595018	1.11	0.0149838864052024	1.16	0.0391967480014609	0.118642899356728	0.237433968677813	0.0065	0.0085	0.0998	0.012	0.0448	0.018	0.0133	0.0196	0.0032	0.0314	0.0332	0.1374	0.0039	0.0376	0.1338	0.0167	0.0194	0.0049	0.0031	0.0139	0.012	0.132	0.0252	0.1199	0.0414	0.0034
4	rs17638464	162602209	1.11	0.0149838864052024	1.16	0.0391967480014609	0.116705760324531	0.2516073173035	0.0065	0.0086	0.0997	0.012	0.0445	0.018	0.0133	0.0197	0.0033	0.0314	0.0332	0.1378	0.004	0.0377	0.1337	0.0166	0.0194	0.005	0.0031	0.014	0.0119	0.1317	0.0253	0.1198	0.0412	0.0035
4	rs17457435	162602646	1.11	0.0149838864052024	1.16	0.0391967480014609	0.121091821887736	0.268907857295775	0.0065	0.0087	0.0997	0.012	0.0445	0.018	0.0133	0.0197	0.0033	0.0314	0.0332	0.1379	0.004	0.0377	0.1336	0.0166	0.0194	0.005	0.0031	0.014	0.0119	0.1317	0.0253	0.1198	0.0412	0.0035
4	rs114194358	162611980	1.11	0.0149838864052024	1.16	0.0391967480014609	0.0803420034491454	0.2887917581057	0.0067	0.0088	0.0988	0.0119	0.0443	0.018	0.0133	0.0199	0.0036	0.0313	0.0333	0.1398	0.0044	0.0376	0.133	0.0163	0.0193	0.0053	0.0032	0.0141	0.0115	0.1309	0.0254	0.1198	0.0409	0.0036
4	rs115387874	162621266	1.11	0.0149838864052024	1.16	0.0391967480014609	0.0791370608746332	0.301927843427044	0.0067	0.0088	0.0987	0.0119	0.0442	0.018	0.0133	0.0199	0.0036	0.0313	0.0334	0.1402	0.0045	0.0375	0.1329	0.0162	0.0193	0.0054	0.0032	0.0141	0.0115	0.1308	0.0254	0.1198	0.0409	0.0037
4	rs11937214	162634026	1.11	0.0149838864052024	1.16	0.0391967480014609	0.0535230099863504	0.376705534595236	0.0069	0.0089	0.0976	0.0119	0.0437	0.018	0.0134	0.0199	0.0041	0.0311	0.0338	0.1438	0.005	0.0376	0.1316	0.0157	0.0189	0.0059	0.0032	0.0143	0.0107	0.1296	0.0254	0.1198	0.0405	0.0039
4	rs7693232	162635553	1.11	0.0149838864052024	1.16	0.0391967480014609	0.0353365382883305	0.421097413640073	0.007	0.009	0.0966	0.0124	0.0434	0.0187	0.014	0.02	0.0044	0.0311	0.034	0.1456	0.0052	0.0371	0.1305	0.0156	0.0184	0.0059	0.0034	0.0145	0.0104	0.1287	0.0258	0.1191	0.0406	0.004
4	rs79930798	162637981	1.11	0.0149838864052024	1.16	0.0391967480014609	0.0340087286779449	0.446315678592616	0.007	0.009	0.0963	0.0125	0.0432	0.0188	0.0141	0.0199	0.0044	0.0311	0.0341	0.146	0.0053	0.0371	0.1303	0.0155	0.0183	0.0059	0.0034	0.0145	0.0102	0.1286	0.026	0.1188	0.0407	0.0041
4	rs4691791	162642094	1.11	0.0149838864052024	1.16	0.0391967480014609	0.0283408702115942	0.455119953789333	0.007	0.009	0.096	0.0126	0.043	0.019	0.0142	0.02	0.0046	0.031	0.0342	0.1467	0.0054	0.0371	0.1299	0.0154	0.0181	0.0059	0.0035	0.0146	0.0101	0.1286	0.0262	0.1184	0.0408	0.0041
4	rs12644286	162642780	1.11	0.0149838864052024	1.16	0.0391967480014609	0.0324349662290522	0.483158441812433	0.0071	0.0092	0.0959	0.0126	0.0431	0.019	0.0142	0.02	0.0046	0.0311	0.0335	0.1468	0.0054	0.0372	0.1297	0.0153	0.018	0.0059	0.0035	0.0146	0.01	0.1286	0.0263	0.1185	0.0408	0.0041
4	rs6834937	162645525	1.11	0.0149838864052024	1.16	0.0391967480014609	0.0454816649449801	0.499803800429346	0.0072	0.0093	0.0954	0.0125	0.0432	0.019	0.0142	0.02	0.0047	0.0311	0.0336	0.1476	0.0055	0.0371	0.1291	0.0152	0.0179	0.006	0.0035	0.0147	0.0099	0.1284	0.0265	0.1185	0.0406	0.0041
4	rs1982122	162647296	1.11	0.0149838864052024	1.16	0.0391967480014609	0.0503584828490156	0.489008727984637	0.0072	0.0093	0.0954	0.0125	0.0434	0.0191	0.0142	0.02	0.0048	0.0311	0.0337	0.1482	0.0056	0.0371	0.1288	0.0152	0.0179	0.006	0.0036	0.0148	0.0099	0.1283	0.0265	0.1184	0.0403	0.0041
4	rs6840807	162650107	1.11	0.0149838864052024	1.16	0.0391967480014609	0.052482014390359	0.468141202009075	0.0072	0.0093	0.0951	0.0124	0.0434	0.0192	0.0142	0.02	0.0048	0.0311	0.0338	0.1486	0.0056	0.037	0.1286	0.0152	0.0179	0.006	0.0036	0.0148	0.01	0.1283	0.0265	0.1183	0.0402	0.0041
4	rs10517750	162650988	1.11	0.0149838864052024	1.16	0.0391967480014609	0.053128893581564	0.463297350503454	0.0072	0.0093	0.0951	0.0124	0.0434	0.0192	0.0142	0.0201	0.0048	0.0311	0.0338	0.1486	0.0056	0.037	0.1286	0.0152	0.0179	0.006	0.0036	0.0148	0.01	0.1284	0.0265	0.1183	0.0402	0.0041
4	rs114088087	162655736	1.11	0.0149838864052024	1.16	0.0391967480014609	0.0539881607082481	0.480307934763539	0.0072	0.0093	0.095	0.0124	0.0435	0.0192	0.0142	0.0201	0.0048	0.0311	0.0339	0.1487	0.0056	0.037	0.1286	0.0152	0.0179	0.0059	0.0036	0.0147	0.0099	0.1283	0.0265	0.1182	0.0402	0.0041
4	rs34162857	162670011	1.11	0.0149838864052024	1.16	0.0391967480014609	0.0537810944165955	0.448179448481778	0.0072	0.0093	0.0947	0.0124	0.0438	0.0194	0.0143	0.0204	0.0047	0.0311	0.0341	0.1498	0.0057	0.0369	0.1287	0.0153	0.0179	0.0058	0.0035	0.0148	0.0099	0.1274	0.0267	0.1177	0.0396	0.0041
4	rs72689200	162682983	1.11	0.0149838864052024	1.16	0.0391967480014609	0.0552242204588166	0.4626256363958	0.0072	0.0093	0.0947	0.0124	0.0438	0.0194	0.0143	0.0205	0.0046	0.0311	0.0341	0.1499	0.0057	0.0369	0.1287	0.0153	0.0179	0.0058	0.0035	0.0148	0.0098	0.1273	0.0267	0.1177	0.0396	0.0041
4	rs6839549	162686356	1.11	0.0149838864052024	1.16	0.0391967480014609	0.055084010617644	0.468545449525885	0.0072	0.0093	0.0947	0.0124	0.0438	0.0194	0.0143	0.0205	0.0046	0.031	0.0341	0.15	0.0057	0.0369	0.1288	0.0153	0.0178	0.0057	0.0035	0.0148	0.0098	0.1273	0.0267	0.1177	0.0395	0.004
4	rs72689202	162697058	1.11	0.0149838864052024	1.16	0.0391967480014609	0.0575721588265718	0.487646580298748	0.0072	0.0093	0.0947	0.0124	0.0438	0.0194	0.0143	0.0205	0.0046	0.031	0.0341	0.1502	0.0057	0.0369	0.1288	0.0153	0.0179	0.0057	0.0034	0.0148	0.0098	0.1273	0.0268	0.1176	0.0395	0.004
4	rs7665529	162699899	1.11	0.0149838864052024	1.17	0.0317925650317571	0.057608235370751	0.465717630743578	0.0072	0.0093	0.0947	0.0124	0.0439	0.0194	0.0143	0.0206	0.0046	0.0309	0.0341	0.1502	0.0057	0.0369	0.1288	0.0153	0.0179	0.0057	0.0034	0.0148	0.0098	0.1272	0.0268	0.1175	0.0395	0.004
4	rs10003797	162715124	1.11	0.0149838864052024	1.16	0.0391967480014609	0.0571224689708867	0.465044999955938	0.0072	0.0093	0.0947	0.0124	0.0438	0.0194	0.0143	0.0206	0.0046	0.0309	0.0341	0.1503	0.0057	0.0368	0.1288	0.0153	0.0179	0.0057	0.0034	0.0148	0.0098	0.1273	0.0268	0.1175	0.0395	0.004
4	rs17041574	162725973	1.11	0.0149838864052024	1.16	0.0391967480014609	0.0523295838799215	0.449911931592708	0.0072	0.0093	0.0947	0.0123	0.0436	0.0194	0.0143	0.0206	0.0046	0.0309	0.0342	0.1505	0.0057	0.0369	0.1287	0.0152	0.0178	0.0057	0.0034	0.0149	0.0097	0.1274	0.0269	0.1176	0.0395	0.0041
4	rs13123726	162726611	1.11	0.0149838864052024	1.16	0.0391967480014609	0.052295750829688	0.447913069701138	0.0072	0.0093	0.0947	0.0123	0.0436	0.0194	0.0143	0.0206	0.0046	0.0309	0.0342	0.1505	0.0057	0.0369	0.1287	0.0152	0.0178	0.0057	0.0034	0.0149	0.0097	0.1274	0.0269	0.1176	0.0395	0.0041
4	rs78270876	162729018	1.11	0.0149838864052024	1.16	0.0391967480014609	0.0531459885131638	0.478003578506947	0.0072	0.0093	0.0949	0.0123	0.0436	0.0193	0.0143	0.0206	0.0046	0.0308	0.0343	0.1502	0.0057	0.037	0.1286	0.0152	0.0178	0.0057	0.0034	0.0149	0.0097	0.1274	0.027	0.1174	0.0396	0.0041
4	rs2014158	162733928	1.12	0.0115632168117458	1.16	0.0391967480014609	0.0295329659729849	0.40714440197708	0.0073	0.0095	0.0945	0.0125	0.0439	0.0193	0.0146	0.0207	0.0045	0.0313	0.0344	0.1507	0.0056	0.0368	0.1275	0.0152	0.0176	0.0055	0.0034	0.0152	0.0095	0.1267	0.0272	0.1174	0.0399	0.0043
4	rs359147	162734835	1.12	0.0115632168117458	1.16	0.0391967480014609	0.0332587245196202	0.330061135992204	0.0072	0.0098	0.0954	0.0125	0.043	0.0192	0.0159	0.0208	0.0041	0.0318	0.034	0.1531	0.0054	0.037	0.1263	0.0151	0.0171	0.0047	0.0033	0.0159	0.0087	0.1259	0.0273	0.1161	0.0411	0.0044
4	rs67988099	162751037	1.12	0.0115632168117458	1.16	0.0391967480014609	0.0542997592125254	0.287734452506649	0.0071	0.01	0.096	0.0124	0.0429	0.019	0.0162	0.0205	0.0037	0.0319	0.034	0.1552	0.005	0.0368	0.1258	0.0152	0.0167	0.0042	0.0031	0.0163	0.0083	0.1262	0.0273	0.1158	0.0415	0.0042
4	rs17639345	162751850	1.12	0.0115632168117458	1.16	0.0391967480014609	0.0545777433122823	0.287030238199021	0.0071	0.01	0.096	0.0124	0.0429	0.019	0.0162	0.0205	0.0037	0.0318	0.034	0.1552	0.005	0.0368	0.1258	0.0153	0.0167	0.0042	0.0031	0.0163	0.0083	0.1262	0.0273	0.1158	0.0415	0.0042
4	rs80339789	162761829	1.12	0.0115632168117458	1.15	0.047929882429645	0.0554701606021511	0.280832618230808	0.0071	0.01	0.0959	0.0124	0.0429	0.019	0.0163	0.0205	0.0037	0.0318	0.0339	0.1552	0.005	0.0367	0.1258	0.0152	0.0167	0.0042	0.0031	0.0164	0.0083	0.1262	0.0273	0.1158	0.0416	0.0042
4	rs1440583	162775637	1.12	0.0115632168117458	1.15	0.047929882429645	0.057158357871212	0.271095530975335	0.007	0.01	0.0958	0.0123	0.0429	0.019	0.0164	0.0206	0.0036	0.0316	0.0339	0.1553	0.0051	0.0367	0.1259	0.0152	0.0167	0.0042	0.0031	0.0164	0.0083	0.1262	0.0274	0.1159	0.0417	0.0041
4	rs114014858	162780079	1.12	0.0115632168117458	1.15	0.047929882429645	0.0591554057317482	0.265235822258844	0.007	0.01	0.0958	0.0123	0.0429	0.0189	0.0164	0.0206	0.0036	0.0315	0.0339	0.1553	0.005	0.0367	0.126	0.0152	0.0167	0.0041	0.0031	0.0164	0.0083	0.1262	0.0274	0.1159	0.0417	0.0041
4	rs114476362	162781170	1.12	0.0115632168117458	1.15	0.047929882429645	0.060133922150127	0.261921657587252	0.007	0.01	0.0958	0.0123	0.043	0.0189	0.0164	0.0206	0.0036	0.0315	0.0339	0.1553	0.005	0.0367	0.1261	0.0152	0.0167	0.0041	0.003	0.0164	0.0083	0.1262	0.0274	0.1159	0.0417	0.0041
4	rs71610982	162783607	1.12	0.0115632168117458	1.15	0.047929882429645	0.0648938647018805	0.247899378095038	0.0069	0.01	0.0958	0.0123	0.043	0.0189	0.0165	0.0207	0.0035	0.0312	0.034	0.1553	0.005	0.0367	0.1263	0.0153	0.0167	0.004	0.003	0.0165	0.0082	0.1263	0.0275	0.1158	0.0419	0.004
4	rs76048930	162784621	1.12	0.0115632168117458	1.15	0.047929882429645	0.0673239672215597	0.238983484682923	0.0068	0.01	0.0958	0.0123	0.0431	0.0189	0.0165	0.0207	0.0035	0.0311	0.034	0.1553	0.005	0.0367	0.1264	0.0154	0.0168	0.0039	0.0029	0.0165	0.0082	0.1263	0.0275	0.1158	0.042	0.004
4	rs17597093	162793902	1.12	0.0115632168117458	1.15	0.047929882429645	0.074497815202192	0.216838146748	0.0067	0.01	0.0959	0.0123	0.0431	0.0189	0.0165	0.0208	0.0033	0.0308	0.0341	0.1554	0.0049	0.0367	0.1266	0.0155	0.0168	0.0038	0.0029	0.0166	0.0082	0.1263	0.0275	0.1157	0.0422	0.0039
4	rs116335332	162801055	1.12	0.0115632168117458	1.16	0.0391967480014609	0.0760025234658788	0.208624311328845	0.0067	0.01	0.0959	0.0123	0.0432	0.0188	0.0165	0.0208	0.0033	0.0307	0.0341	0.1555	0.0048	0.0367	0.1266	0.0155	0.0169	0.0037	0.0028	0.0166	0.0082	0.1264	0.0275	0.1157	0.0423	0.0039
4	rs17536614	162802898	1.12	0.0115632168117458	1.16	0.0391967480014609	0.0763274935213932	0.207776965015592	0.0066	0.01	0.0959	0.0123	0.0432	0.0188	0.0165	0.0208	0.0033	0.0307	0.0342	0.1556	0.0048	0.0367	0.1266	0.0155	0.0169	0.0037	0.0028	0.0166	0.0082	0.1264	0.0275	0.1157	0.0423	0.0039
4	rs1946581	162812065	1.12	0.0115632168117458	1.16	0.0391967480014609	0.0790926578362413	0.206296871481922	0.0066	0.01	0.0961	0.0123	0.0433	0.0187	0.0165	0.0208	0.0033	0.0307	0.0341	0.1555	0.0048	0.0367	0.1266	0.0155	0.0168	0.0037	0.0028	0.0166	0.0081	0.1265	0.0276	0.1157	0.0423	0.0039
4	rs13108938	162812408	1.12	0.0115632168117458	1.15	0.047929882429645	0.0791814799327762	0.206296871481922	0.0066	0.01	0.0961	0.0123	0.0433	0.0187	0.0165	0.0209	0.0033	0.0306	0.0341	0.1555	0.0048	0.0367	0.1266	0.0155	0.0168	0.0037	0.0028	0.0166	0.0081	0.1265	0.0276	0.1157	0.0423	0.0039
4	rs62331163	162817269	1.12	0.0115632168117458	1.14	0.0581452072437857	0.0818306147175233	0.203242205344153	0.0066	0.01	0.0961	0.0123	0.0433	0.0186	0.0165	0.021	0.0033	0.0307	0.0341	0.1555	0.0048	0.0366	0.1266	0.0155	0.017	0.0036	0.0027	0.0165	0.008	0.1266	0.0276	0.1155	0.0424	0.0039
4	rs17458621	162820671	1.12	0.0115632168117458	1.14	0.0581452072437857	0.0874630302285203	0.204714973065625	0.0066	0.01	0.0961	0.0123	0.0434	0.0186	0.0165	0.0211	0.0033	0.0307	0.0342	0.1556	0.0048	0.0365	0.1265	0.0155	0.0171	0.0035	0.0027	0.0165	0.008	0.1267	0.0276	0.1153	0.0424	0.0039
4	rs79929428	162821944	1.12	0.0115632168117458	1.14	0.0581452072437857	0.0883178466354102	0.204083351998169	0.0066	0.01	0.0961	0.0123	0.0434	0.0185	0.0165	0.0211	0.0033	0.0307	0.0342	0.1556	0.0048	0.0365	0.1265	0.0155	0.0171	0.0035	0.0027	0.0165	0.008	0.1267	0.0276	0.1153	0.0424	0.0039
4	rs7666181	162827306	1.12	0.0115632168117458	1.14	0.0581452072437857	0.0934098333480829	0.208200494923219	0.0066	0.01	0.0962	0.0123	0.0435	0.0185	0.0165	0.0211	0.0033	0.0308	0.0342	0.1556	0.0048	0.0365	0.1265	0.0155	0.0172	0.0035	0.0027	0.0164	0.0079	0.1267	0.0275	0.1151	0.0425	0.004
4	rs78225958	162840561	1.12	0.0115632168117458	1.14	0.0581452072437857	0.0898505719870831	0.195206015803662	0.0065	0.0099	0.0962	0.0122	0.0438	0.0184	0.0167	0.0211	0.0032	0.0308	0.0343	0.1555	0.0049	0.0365	0.1259	0.0156	0.0172	0.0034	0.0026	0.0164	0.0079	0.1268	0.0274	0.1158	0.0427	0.0038
4	rs11730709	162842540	1.12	0.0115632168117458	1.14	0.0581452072437857	0.0901156941386536	0.194066926194425	0.0065	0.0099	0.0963	0.0121	0.0439	0.0183	0.0167	0.0211	0.0033	0.0309	0.0343	0.1554	0.005	0.0366	0.1258	0.0156	0.0171	0.0034	0.0026	0.0164	0.0079	0.1268	0.0274	0.1158	0.0427	0.0038
4	rs17458893	162855981	1.12	0.0115632168117458	1.14	0.0581452072437857	0.09713257727673	0.174854293958942	0.0065	0.0098	0.0969	0.012	0.0442	0.0182	0.0166	0.0211	0.0032	0.0308	0.0343	0.1555	0.0049	0.0366	0.1255	0.0156	0.0171	0.0034	0.0025	0.0171	0.0078	0.1272	0.0272	0.1151	0.0428	0.0037
4	rs72693205	162865134	1.12	0.0115632168117458	1.14	0.0581452072437857	0.0977661749358789	0.171372673444285	0.0064	0.0098	0.097	0.012	0.0442	0.0182	0.0166	0.0211	0.0032	0.0308	0.0344	0.1556	0.0049	0.0366	0.1253	0.0155	0.0171	0.0034	0.0024	0.0171	0.0078	0.1273	0.0272	0.115	0.0428	0.0037
4	rs76811724	162878253	1.12	0.0115632168117458	1.14	0.0581452072437857	0.100429714596531	0.173956696920553	0.0064	0.0098	0.0971	0.012	0.0443	0.0182	0.0166	0.0211	0.0032	0.0307	0.0345	0.1556	0.0049	0.0366	0.1252	0.0155	0.0171	0.0034	0.0024	0.0171	0.0078	0.1274	0.0272	0.1148	0.0428	0.0037
4	rs359514	162880195	1.12	0.0115632168117458	1.14	0.0581452072437857	0.101440109022838	0.176754473406879	0.0064	0.0098	0.0971	0.012	0.0443	0.0182	0.0166	0.0211	0.0032	0.0307	0.0345	0.1556	0.0049	0.0366	0.1251	0.0155	0.0171	0.0034	0.0024	0.0171	0.0078	0.1274	0.0272	0.1148	0.0428	0.0037
4	rs17537155	162885361	1.12	0.0115632168117458	1.14	0.0581452072437857	0.10440338490002	0.172861814678099	0.0064	0.0098	0.0971	0.0121	0.0443	0.0182	0.0166	0.0211	0.0032	0.0307	0.0346	0.1555	0.0049	0.0366	0.1251	0.0156	0.0171	0.0034	0.0024	0.0171	0.0077	0.1274	0.0272	0.1148	0.0428	0.0037
4	rs7675218	162903994	1.12	0.0115632168117458	1.14	0.0581452072437857	0.117842887684321	0.177958244314392	0.0065	0.01	0.0971	0.0121	0.0443	0.0183	0.0166	0.0211	0.0032	0.0307	0.0347	0.1553	0.0049	0.0366	0.125	0.0157	0.017	0.0034	0.0024	0.0171	0.0077	0.1273	0.0271	0.1148	0.0428	0.0038
4	rs66786487	162907985	1.12	0.0115632168117458	1.14	0.0581452072437857	0.119331262109386	0.178561187598278	0.0065	0.0099	0.097	0.0122	0.0443	0.0184	0.0166	0.0211	0.0032	0.0307	0.0347	0.1553	0.005	0.0365	0.1249	0.0158	0.0171	0.0034	0.0024	0.0171	0.0077	0.1273	0.027	0.1148	0.0428	0.0038
4	rs116361848	162912807	1.12	0.0115632168117458	1.14	0.0581452072437857	0.12486691409581	0.185443398408642	0.0065	0.0099	0.097	0.0122	0.0443	0.0184	0.0165	0.0211	0.0032	0.0306	0.0347	0.1552	0.005	0.0364	0.1249	0.016	0.0171	0.0034	0.0024	0.0171	0.0076	0.1274	0.0271	0.1147	0.0428	0.0038
4	rs74422189	162914967	1.12	0.0115632168117458	1.14	0.0581452072437857	0.127392998380807	0.189327999728756	0.0065	0.0099	0.097	0.0122	0.0443	0.0185	0.0165	0.0211	0.0032	0.0306	0.0347	0.1552	0.005	0.0364	0.1249	0.016	0.0171	0.0034	0.0024	0.017	0.0076	0.1274	0.027	0.1148	0.0427	0.0038
4	rs116024142	162917536	1.12	0.0115632168117458	1.14	0.0581452072437857	0.134043117002527	0.198115648868462	0.0065	0.0099	0.0969	0.0122	0.0444	0.0185	0.0164	0.0211	0.0032	0.0306	0.0347	0.1553	0.005	0.0363	0.1249	0.0162	0.0172	0.0034	0.0024	0.017	0.0076	0.1273	0.027	0.1147	0.0427	0.0038
4	rs74322059	162919313	1.12	0.0115632168117458	1.14	0.0581452072437857	0.139094130810682	0.197074828949194	0.0065	0.0099	0.0968	0.0122	0.0444	0.0186	0.0164	0.0211	0.0032	0.0307	0.0347	0.1553	0.005	0.0362	0.1249	0.0163	0.0172	0.0034	0.0024	0.0171	0.0076	0.1273	0.0269	0.1147	0.0427	0.0038
4	rs10029314	162919963	1.12	0.0115632168117458	1.14	0.0581452072437857	0.140739249316416	0.195206015803662	0.0065	0.0099	0.0968	0.0122	0.0444	0.0186	0.0164	0.0211	0.0032	0.0306	0.0347	0.1553	0.005	0.0362	0.1249	0.0163	0.0172	0.0034	0.0024	0.0171	0.0076	0.1273	0.0269	0.1147	0.0427	0.0039
4	rs1483550	162925724	1.12	0.0115632168117458	1.14	0.0581452072437857	0.139188726782937	0.196762943231007	0.0066	0.0099	0.0967	0.0122	0.0444	0.0187	0.0164	0.0211	0.0033	0.0307	0.0347	0.1552	0.005	0.0361	0.1248	0.0163	0.0173	0.0034	0.0024	0.0172	0.0075	0.1273	0.0269	0.1148	0.0427	0.0039
4	rs114095010	162936487	1.12	0.0115632168117458	1.14	0.0581452072437857	0.145549708115133	0.19272363959309	0.0066	0.0099	0.0967	0.0122	0.0445	0.0187	0.0164	0.0211	0.0033	0.0306	0.0347	0.1551	0.005	0.036	0.1246	0.0163	0.0173	0.0034	0.0024	0.0172	0.0075	0.1273	0.0269	0.1146	0.0429	0.0039
4	rs80019887	162944041	1.12	0.0115632168117458	1.14	0.0581452072437857	0.146751127936218	0.192930093404864	0.0066	0.0099	0.0967	0.0122	0.0445	0.0187	0.0164	0.0211	0.0033	0.0306	0.0347	0.1551	0.005	0.036	0.1246	0.0163	0.0173	0.0034	0.0024	0.0172	0.0075	0.1273	0.027	0.1145	0.043	0.0039
4	rs4691807	162955805	1.12	0.0115632168117458	1.14	0.0581452072437857	0.15908894174142	0.200098280091816	0.0067	0.0099	0.0968	0.0122	0.0446	0.0186	0.0164	0.0212	0.0034	0.0305	0.0347	0.155	0.0051	0.036	0.1242	0.0164	0.0174	0.0034	0.0025	0.0172	0.0075	0.1273	0.027	0.1143	0.0432	0.004
4	rs62329628	162956556	1.12	0.0115632168117458	1.14	0.0581452072437857	0.158406972657371	0.198845319840853	0.0067	0.0099	0.0967	0.0122	0.0447	0.0186	0.0162	0.0212	0.0034	0.0305	0.0347	0.155	0.0051	0.036	0.1244	0.0164	0.0174	0.0034	0.0025	0.0172	0.0075	0.1273	0.027	0.1143	0.0432	0.004
4	rs13145058	162970379	1.12	0.0115632168117458	1.14	0.0581452072437857	0.163147636384065	0.203767785973492	0.0067	0.0099	0.0964	0.0124	0.0446	0.0186	0.0164	0.0211	0.0035	0.0305	0.0346	0.1548	0.0052	0.0359	0.1239	0.0165	0.0175	0.0035	0.0026	0.0173	0.0075	0.1278	0.0272	0.1135	0.0433	0.0041
4	rs78061126	162985559	1.12	0.0115632168117458	1.14	0.0581452072437857	0.165513801168971	0.204714973065625	0.0067	0.0099	0.0963	0.0124	0.0446	0.0186	0.0165	0.0211	0.0035	0.0305	0.0346	0.1548	0.0052	0.0359	0.1238	0.0165	0.0175	0.0035	0.0026	0.0173	0.0074	0.1278	0.0272	0.1134	0.0433	0.0041
4	rs113039810	163005371	1.12	0.0115632168117458	1.14	0.0581452072437857	0.159464759110186	0.205452687075189	0.0068	0.0098	0.0963	0.0126	0.0447	0.0186	0.0167	0.0211	0.0036	0.0305	0.0345	0.1546	0.0053	0.036	0.1233	0.0166	0.0175	0.0035	0.0026	0.0174	0.0075	0.1279	0.0273	0.1129	0.0434	0.0042
4	rs9991417	163012287	1.12	0.0115632168117458	1.14	0.0581452072437857	0.153413925127786	0.213839181615378	0.0069	0.0098	0.0962	0.0129	0.0445	0.0187	0.0175	0.0211	0.0039	0.0307	0.0343	0.1542	0.0055	0.0362	0.1221	0.0169	0.0173	0.0037	0.0028	0.0176	0.0075	0.1282	0.0276	0.1114	0.0436	0.0044
4	rs34559287	163023259	1.12	0.0115632168117458	1.14	0.0581452072437857	0.157183769263508	0.150532852689932	0.0067	0.0098	0.0955	0.013	0.0455	0.0185	0.0174	0.021	0.0039	0.0318	0.0343	0.1547	0.0052	0.0361	0.1221	0.0165	0.0166	0.0037	0.0024	0.0184	0.0078	0.1281	0.0274	0.1106	0.0443	0.004
4	rs115479511	163028540	1.12	0.0115632168117458	1.14	0.0581452072437857	0.171730590943515	0.146856569611535	0.0067	0.0099	0.0955	0.013	0.0455	0.0185	0.0174	0.021	0.0039	0.0318	0.0343	0.1548	0.0052	0.036	0.1221	0.0164	0.0166	0.0037	0.0024	0.0184	0.0078	0.1281	0.0274	0.1106	0.0442	0.004
4	rs13130824	163028579	1.12	0.0115632168117458	1.14	0.0581452072437857	0.1706614636497	0.147326056600099	0.0067	0.0099	0.0955	0.013	0.0454	0.0185	0.0174	0.021	0.0039	0.0318	0.0343	0.1548	0.0052	0.036	0.1221	0.0164	0.0166	0.0037	0.0024	0.0184	0.0078	0.1282	0.0274	0.1106	0.0442	0.004
4	rs1492465	163028973	1.12	0.0115632168117458	1.14	0.0581452072437857	0.172875273698264	0.148266650591268	0.0067	0.0099	0.0955	0.013	0.0454	0.0185	0.0174	0.021	0.0039	0.0318	0.0343	0.1548	0.0053	0.036	0.1221	0.0164	0.0166	0.0037	0.0024	0.0184	0.0078	0.1282	0.0274	0.1106	0.0442	0.004
4	rs76617665	163030973	1.12	0.0115632168117458	1.14	0.0581452072437857	0.170803789597839	0.148643491774968	0.0066	0.0099	0.0955	0.013	0.0455	0.0185	0.0174	0.021	0.0039	0.0319	0.0343	0.1548	0.0052	0.036	0.1221	0.0164	0.0166	0.0037	0.0024	0.0184	0.0078	0.1281	0.0274	0.1106	0.0443	0.004
4	rs76988057	163035056	1.12	0.0115632168117458	1.14	0.0581452072437857	0.167266347829802	0.148360828589878	0.0066	0.0099	0.0954	0.013	0.0455	0.0185	0.0174	0.021	0.0039	0.0319	0.0343	0.1548	0.0052	0.036	0.1221	0.0164	0.0166	0.0037	0.0024	0.0184	0.0078	0.1281	0.0274	0.1106	0.0443	0.004
4	rs114427506	163043855	1.12	0.0115632168117458	1.14	0.0581452072437857	0.148252981165199	0.135024392327929	0.0066	0.0099	0.095	0.0129	0.0458	0.0184	0.0173	0.021	0.0038	0.0321	0.0346	0.1546	0.005	0.0361	0.1224	0.0165	0.0167	0.0037	0.0024	0.0185	0.0078	0.1279	0.0273	0.1103	0.0445	0.0039
4	rs72984792	163048051	1.12	0.0115632168117458	1.14	0.0581452072437857	0.143581815154878	0.129425089351059	0.0067	0.0099	0.0948	0.013	0.046	0.0184	0.0172	0.021	0.0038	0.032	0.0348	0.1545	0.0049	0.0361	0.1226	0.0166	0.0168	0.0037	0.0024	0.0187	0.0078	0.1278	0.0272	0.1102	0.0446	0.0038
4	rs115996053	163059091	1.12	0.0115632168117458	1.14	0.0581452072437857	0.140644023857973	0.126036861781843	0.0067	0.0099	0.0947	0.013	0.0461	0.0184	0.0172	0.021	0.0038	0.0319	0.035	0.1544	0.0049	0.036	0.1226	0.0166	0.0168	0.0037	0.0023	0.0187	0.0078	0.1278	0.0272	0.1102	0.0446	0.0038
4	rs10517761	163064855	1.12	0.0115632168117458	1.14	0.0581452072437857	0.140200148100708	0.12426706791209	0.0067	0.0099	0.0948	0.013	0.0462	0.0183	0.0172	0.021	0.0037	0.0319	0.0352	0.1542	0.0048	0.036	0.1227	0.0166	0.0168	0.0038	0.0023	0.0188	0.0077	0.1278	0.0271	0.1101	0.0448	0.0038
4	rs72693267	163070187	1.12	0.0115632168117458	1.14	0.0581452072437857	0.140200148100708	0.123737955677872	0.0067	0.0099	0.0948	0.013	0.0462	0.0183	0.0172	0.021	0.0037	0.0319	0.0352	0.1542	0.0048	0.036	0.1227	0.0166	0.0168	0.0038	0.0023	0.0188	0.0077	0.1278	0.0271	0.1101	0.0448	0.0038
4	rs62331319	163077001	1.12	0.0115632168117458	1.14	0.0581452072437857	0.142619853437528	0.116419935678412	0.0067	0.0099	0.0948	0.013	0.0462	0.0183	0.0172	0.021	0.0036	0.0319	0.0351	0.1542	0.0047	0.036	0.1229	0.0166	0.0168	0.0037	0.0022	0.0188	0.0077	0.1279	0.027	0.1102	0.0449	0.0038
4	rs80093396	163084887	1.12	0.0115632168117458	1.14	0.0581452072437857	0.146816236965251	0.115645883994281	0.0067	0.0099	0.0948	0.013	0.0461	0.0183	0.0172	0.021	0.0037	0.0319	0.0352	0.154	0.0047	0.036	0.1228	0.0166	0.0168	0.0037	0.0023	0.0189	0.0077	0.1279	0.027	0.1102	0.0451	0.0038
4	rs74642695	163089467	1.12	0.0115632168117458	1.14	0.0581452072437857	0.146555903886713	0.115817726184266	0.0067	0.0099	0.0948	0.013	0.0461	0.0183	0.0172	0.0211	0.0036	0.0319	0.0352	0.1539	0.0047	0.036	0.1227	0.0166	0.0168	0.0037	0.0023	0.0189	0.0077	0.1279	0.0271	0.1102	0.0451	0.0038
4	rs115072402	163096374	1.12	0.0115632168117458	1.14	0.0581452072437857	0.152213651697473	0.113335520158137	0.0067	0.0099	0.0948	0.013	0.0461	0.0183	0.0172	0.0211	0.0036	0.0319	0.0353	0.1538	0.0047	0.036	0.1226	0.0166	0.0168	0.0037	0.0023	0.0189	0.0077	0.1279	0.0271	0.1101	0.0452	0.0037
4	rs1602667	163112101	1.12	0.0115632168117458	1.14	0.0581452072437857	0.148711870792408	0.107679661383449	0.0067	0.0099	0.0948	0.013	0.0461	0.0182	0.0172	0.0212	0.0036	0.0319	0.0354	0.1537	0.0048	0.0359	0.1226	0.0166	0.0168	0.0037	0.0023	0.019	0.0077	0.128	0.0272	0.1099	0.0452	0.0037
4	rs72693285	163133974	1.12	0.0115632168117458	1.15	0.047929882429645	0.150522804257598	0.110367133129176	0.0067	0.0099	0.0948	0.013	0.046	0.0182	0.0171	0.0213	0.0036	0.0319	0.0355	0.1537	0.0048	0.0359	0.1227	0.0167	0.0168	0.0037	0.0023	0.019	0.0077	0.1281	0.0272	0.1097	0.0451	0.0037
4	rs115823700	163152705	1.12	0.0115632168117458	1.15	0.047929882429645	0.15108517758694	0.109861296652405	0.0067	0.0099	0.0948	0.013	0.046	0.0181	0.0171	0.0214	0.0035	0.0319	0.0356	0.1536	0.0049	0.0358	0.1227	0.0167	0.0168	0.0036	0.0023	0.019	0.0077	0.1282	0.0272	0.1095	0.0451	0.0037
4	rs72693287	163158156	1.12	0.0115632168117458	1.15	0.047929882429645	0.140421981042528	0.106262326084331	0.0068	0.0099	0.0948	0.0131	0.046	0.0181	0.0171	0.0214	0.0035	0.0319	0.0356	0.1534	0.0048	0.0358	0.1227	0.0167	0.0168	0.0037	0.0023	0.0192	0.0077	0.1282	0.0272	0.1095	0.0451	0.0037
4	rs4234949	163159793	1.12	0.0115632168117458	1.14	0.0581452072437857	0.139094130810682	0.101481579165474	0.0068	0.0099	0.0948	0.0131	0.046	0.0181	0.0171	0.0214	0.0035	0.0319	0.0356	0.1534	0.0048	0.0358	0.1227	0.0167	0.0168	0.0037	0.0023	0.0192	0.0077	0.1282	0.0272	0.1095	0.0451	0.0037
4	rs6839688	163162169	1.12	0.0115632168117458	1.14	0.0581452072437857	0.143678223583479	0.107095176384412	0.0068	0.0099	0.0948	0.0131	0.046	0.0181	0.0171	0.0214	0.0035	0.0319	0.0356	0.1534	0.0048	0.0358	0.1227	0.0167	0.0168	0.0037	0.0023	0.0192	0.0077	0.1282	0.0272	0.1095	0.0451	0.0037
4	rs7439430	163162187	1.12	0.0115632168117458	1.14	0.0581452072437857	0.143678223583479	0.106595165313916	0.0068	0.0099	0.0948	0.0131	0.046	0.0181	0.0171	0.0214	0.0035	0.0319	0.0356	0.1534	0.0048	0.0358	0.1227	0.0167	0.0168	0.0037	0.0023	0.0192	0.0077	0.1282	0.0272	0.1095	0.0451	0.0037
4	rs4256196	163174933	1.12	0.0115632168117458	1.14	0.0581452072437857	0.126319377746988	0.0991233950663608	0.0068	0.0098	0.0943	0.0132	0.0461	0.0181	0.0171	0.0217	0.0034	0.0319	0.0357	0.1534	0.0047	0.0358	0.1225	0.0168	0.0169	0.0037	0.0024	0.0192	0.0077	0.1285	0.0272	0.1091	0.0452	0.0036
4	rs58345569	163177311	1.12	0.0115632168117458	1.14	0.0581452072437857	0.138968062777413	0.112399357610283	0.0068	0.0098	0.0944	0.0132	0.0461	0.0181	0.0171	0.0217	0.0034	0.0319	0.0357	0.1533	0.0047	0.0358	0.1225	0.0168	0.0169	0.0037	0.0024	0.0192	0.0077	0.1285	0.0272	0.1091	0.0452	0.0036
4	rs78113026	163183341	1.13	0.008831401728466	1.14	0.0581452072437857	0.107204604661319	0.0426233945758125	0.0066	0.0095	0.0936	0.0144	0.0468	0.0178	0.0173	0.0227	0.0031	0.0316	0.0364	0.153	0.0046	0.0347	0.1232	0.0174	0.0171	0.0036	0.0025	0.0194	0.0079	0.1279	0.0275	0.1069	0.046	0.0032
4	rs7672069	163186335	1.11	0.0149838864052024	1.14	0.0581452072437857	0.125754966361722	0.0297481177898739	0.0065	0.0093	0.093	0.0152	0.0475	0.0175	0.0174	0.0234	0.003	0.0312	0.0366	0.1528	0.0045	0.0341	0.1237	0.0177	0.0171	0.0035	0.0026	0.0195	0.0084	0.1278	0.028	0.105	0.0465	0.003
4	rs11100423	163190862	1.11	0.0149838864052024	1.13	0.0699995683306186	0.117871402469727	0.0233186363189109	0.0065	0.0093	0.0931	0.0152	0.0474	0.0175	0.0174	0.0234	0.003	0.0312	0.0366	0.1528	0.0044	0.0341	0.1237	0.0177	0.0172	0.0035	0.0026	0.0195	0.0084	0.1278	0.028	0.105	0.0465	0.003
4	rs72693298	163192224	1.11	0.0149838864052024	1.13	0.0699995683306186	0.117472579980159	0.0228908869856436	0.0065	0.0093	0.0931	0.0152	0.0475	0.0175	0.0174	0.0234	0.003	0.0313	0.0366	0.1528	0.0044	0.0341	0.1237	0.0177	0.0172	0.0035	0.0026	0.0195	0.0084	0.1278	0.0281	0.1049	0.0465	0.003
4	rs72695217	163200708	1.11	0.0149838864052024	1.13	0.0699995683306186	0.115350123335725	0.0261000856280835	0.0065	0.0092	0.0931	0.0152	0.0475	0.0175	0.0174	0.0234	0.003	0.0313	0.0365	0.1527	0.0044	0.0341	0.1239	0.0177	0.0172	0.0035	0.0026	0.0196	0.0084	0.1279	0.028	0.1049	0.0464	0.003
4	rs80107934	163205958	1.11	0.0149838864052024	1.13	0.0699995683306186	0.116422534180156	0.0262816988485832	0.0065	0.0092	0.0931	0.0152	0.0476	0.0175	0.0174	0.0234	0.0029	0.0313	0.0366	0.1527	0.0044	0.0341	0.124	0.0176	0.0171	0.0034	0.0026	0.0196	0.0085	0.1279	0.028	0.1049	0.0463	0.0029
4	rs77287070	163206205	1.11	0.0149838864052024	1.14	0.0581452072437857	0.116422534180156	0.0251118729826541	0.0065	0.0092	0.0931	0.0152	0.0477	0.0175	0.0174	0.0234	0.0029	0.0314	0.0366	0.1527	0.0044	0.0341	0.124	0.0177	0.0171	0.0034	0.0026	0.0196	0.0085	0.1279	0.028	0.1049	0.0463	0.0029
4	rs28417160	163215456	1.11	0.0149838864052024	1.13	0.0699995683306186	0.109615086565994	0.0151455821209187	0.0063	0.0088	0.093	0.0151	0.0483	0.0174	0.0175	0.0234	0.0029	0.0316	0.0367	0.1524	0.0042	0.0346	0.1243	0.0177	0.0172	0.0031	0.0026	0.0198	0.0086	0.1279	0.028	0.1045	0.0461	0.0028
4	rs58572292	163216057	1.11	0.0149838864052024	1.13	0.0699995683306186	0.110873972242841	0.0139851904949278	0.0063	0.0088	0.093	0.0151	0.0483	0.0174	0.0175	0.0234	0.0029	0.0316	0.0367	0.1524	0.0042	0.0347	0.1244	0.0177	0.0172	0.003	0.0026	0.0199	0.0086	0.1279	0.028	0.1045	0.0461	0.0028
4	rs115187873	163219276	1.11	0.0149838864052024	1.13	0.0699995683306186	0.108608945729177	0.0202435765215351	0.0062	0.0088	0.0931	0.0151	0.0482	0.0174	0.0175	0.0234	0.0029	0.0317	0.0367	0.1524	0.0042	0.0347	0.1243	0.0177	0.0172	0.003	0.0026	0.0199	0.0087	0.1279	0.0279	0.1044	0.0463	0.0028
4	rs4505766	163221169	1.11	0.0149838864052024	1.13	0.0699995683306186	0.106185511030255	0.0160281599278146	0.0062	0.0088	0.0931	0.0151	0.0482	0.0175	0.0176	0.0234	0.0029	0.0317	0.0367	0.1525	0.0042	0.0347	0.1244	0.0177	0.0172	0.003	0.0026	0.0199	0.0087	0.1278	0.0279	0.1044	0.0463	0.0028
4	rs7654628	163222542	1.11	0.0149838864052024	1.13	0.0699995683306186	0.102038945641638	0.0133568750284817	0.0062	0.0088	0.0929	0.015	0.0482	0.0176	0.0176	0.0234	0.0029	0.0318	0.0369	0.1524	0.0042	0.0349	0.1243	0.0177	0.0171	0.003	0.0026	0.0199	0.0087	0.1277	0.0279	0.1041	0.0465	0.0028
4	rs4257615	163225132	1.11	0.0149838864052024	1.13	0.0699995683306186	0.100662321847759	0.0131939373645986	0.0061	0.0088	0.0928	0.015	0.0483	0.0175	0.0177	0.0235	0.0029	0.0319	0.037	0.1521	0.0042	0.035	0.1242	0.0177	0.0172	0.003	0.0026	0.0199	0.0088	0.1275	0.028	0.1042	0.0464	0.0027
4	rs74992536	163226607	1.11	0.0149838864052024	1.13	0.0699995683306186	0.0999397589203034	0.0115287724297442	0.0061	0.0088	0.0928	0.015	0.0483	0.0175	0.0177	0.0235	0.0029	0.0319	0.0371	0.1521	0.0042	0.035	0.1242	0.0177	0.0172	0.003	0.0026	0.0199	0.0088	0.1275	0.028	0.1042	0.0464	0.0027
4	rs115114700	163236956	1.11	0.0149838864052024	1.13	0.0699995683306186	0.0872265179050008	0.011377548202471	0.0061	0.0088	0.0924	0.0151	0.0484	0.0175	0.0178	0.0235	0.0029	0.032	0.0373	0.1517	0.0042	0.0351	0.124	0.0178	0.0172	0.0031	0.0025	0.0198	0.0088	0.1274	0.0281	0.1043	0.0464	0.0028
4	rs4569718	163238579	1.11	0.0149838864052024	1.13	0.0699995683306186	0.0852092921887306	0.010665811130143	0.0061	0.0088	0.0924	0.0151	0.0484	0.0175	0.0178	0.0235	0.0029	0.032	0.0373	0.1516	0.0042	0.0351	0.124	0.0177	0.0172	0.0031	0.0026	0.0198	0.0088	0.1274	0.0281	0.1043	0.0463	0.0028
4	rs62329723	163242041	1.11	0.0149838864052024	1.12	0.083651866997597	0.0961744553373844	0.00763106748240267	0.0061	0.009	0.0914	0.0153	0.0486	0.0174	0.0177	0.0236	0.003	0.0322	0.0376	0.1509	0.0043	0.0349	0.123	0.0178	0.0176	0.0032	0.0027	0.0199	0.0088	0.1274	0.0286	0.1041	0.0466	0.0029
4	rs7692604	163242735	1.11	0.0149838864052024	1.12	0.083651866997597	0.100791693423988	0.0153902037302699	0.0062	0.009	0.0909	0.0154	0.0491	0.0172	0.0177	0.0232	0.0031	0.0325	0.0379	0.1498	0.0044	0.0346	0.1226	0.0178	0.0177	0.0033	0.0027	0.02	0.0089	0.1281	0.0288	0.1045	0.0465	0.003
4	rs4533716	163243244	1.11	0.0149838864052024	1.12	0.083651866997597	0.0902122248674032	0.00548610554891248	0.0064	0.009	0.0901	0.0153	0.0488	0.0174	0.0178	0.0233	0.0031	0.0332	0.0381	0.1493	0.0047	0.0346	0.122	0.0175	0.018	0.0034	0.0026	0.0208	0.009	0.1281	0.0292	0.1037	0.0466	0.003
4	rs7683631	163244789	1.09	0.0244129772860817	1.12	0.083651866997597	0.0755921790267823	0.00313714458839784	0.0073	0.0088	0.0855	0.0145	0.0482	0.0173	0.0162	0.0226	0.0025	0.0343	0.0393	0.1478	0.0047	0.035	0.122	0.0161	0.0187	0.0034	0.0025	0.0223	0.0096	0.1322	0.0298	0.1045	0.0472	0.0026
4	rs17539368	163255610	1.09	0.0244129772860817	1.12	0.083651866997597	0.0739013716903672	0.00354754897925014	0.0075	0.0087	0.0848	0.0143	0.048	0.0171	0.0159	0.0225	0.0025	0.0349	0.0395	0.1477	0.0047	0.0353	0.1219	0.0157	0.0187	0.0034	0.0026	0.0226	0.0096	0.1326	0.0297	0.1045	0.0475	0.0026
4	rs74355112	163258722	1.08	0.0307113420574436	1.12	0.083651866997597	0.0672040655010795	0.00403778469643202	0.0076	0.0085	0.0848	0.0142	0.0479	0.017	0.0157	0.0224	0.0025	0.0351	0.0396	0.1477	0.0047	0.0355	0.1217	0.0158	0.0188	0.0034	0.0027	0.0227	0.0097	0.1329	0.0295	0.1044	0.0475	0.0026
4	rs1868698	163260144	1.08	0.0307113420574436	1.13	0.0699995683306186	0.0664875895267061	0.00286906065002369	0.0076	0.0085	0.0848	0.0142	0.0478	0.017	0.0157	0.0224	0.0025	0.0351	0.0396	0.1477	0.0047	0.0355	0.1217	0.0158	0.0188	0.0035	0.0027	0.0227	0.0097	0.1329	0.0295	0.1044	0.0475	0.0026
4	rs76833460	163263852	1.08	0.0307113420574436	1.13	0.0699995683306186	0.0602639558792972	0.00272577050818129	0.0076	0.0085	0.0848	0.0142	0.0478	0.017	0.0157	0.0225	0.0025	0.0352	0.0397	0.1477	0.0046	0.0356	0.1217	0.0158	0.0188	0.0035	0.0027	0.0226	0.0097	0.1332	0.0295	0.1043	0.0474	0.0026
4	rs6831430	163264769	1.08	0.0307113420574436	1.13	0.0699995683306186	0.0596156449614608	0.00250485764870455	0.0076	0.0085	0.0848	0.0142	0.0478	0.017	0.0156	0.0224	0.0025	0.0352	0.0398	0.1477	0.0046	0.0357	0.1217	0.0158	0.0188	0.0035	0.0027	0.0226	0.0097	0.1333	0.0295	0.1043	0.0473	0.0026
4	rs12508142	163267463	1.08	0.0307113420574436	1.13	0.0699995683306186	0.0577888435266289	0.0028112617016533	0.0076	0.0085	0.0848	0.0141	0.0477	0.017	0.0156	0.0224	0.0024	0.0353	0.0397	0.1478	0.0046	0.0357	0.1217	0.0158	0.0188	0.0036	0.0027	0.0226	0.0097	0.1334	0.0294	0.1043	0.0473	0.0026
4	rs76509511	163274313	1.08	0.0307113420574436	1.13	0.0699995683306186	0.0604873035143107	0.00356388253303536	0.0076	0.0084	0.0846	0.0141	0.0476	0.0169	0.0155	0.0224	0.0024	0.0354	0.0398	0.1481	0.0045	0.0357	0.1218	0.0156	0.0187	0.0036	0.0029	0.0226	0.0098	0.1338	0.0291	0.1043	0.0472	0.0026
4	rs72695279	163275055	1.08	0.0307113420574436	1.13	0.0699995683306186	0.0617821796956757	0.00371271820601335	0.0076	0.0084	0.0846	0.0141	0.0476	0.0169	0.0155	0.0224	0.0024	0.0355	0.0398	0.1481	0.0046	0.0357	0.1218	0.0156	0.0186	0.0036	0.0029	0.0226	0.0097	0.1339	0.0291	0.1043	0.0472	0.0026
4	rs28460670	163275732	1.08	0.0307113420574436	1.13	0.0699995683306186	0.0625411454256271	0.00391630693271097	0.0076	0.0084	0.0846	0.0141	0.0476	0.0169	0.0155	0.0224	0.0024	0.0355	0.0398	0.1482	0.0045	0.0357	0.1219	0.0156	0.0186	0.0036	0.0029	0.0226	0.0097	0.1339	0.0291	0.1043	0.0472	0.0025
4	Affx-23789741	163280761	1.08	0.0307113420574436	1.13	0.0699995683306186	0.0596156449614608	0.00391630693271097	0.0075	0.0083	0.0848	0.0139	0.0475	0.0168	0.0153	0.0225	0.0024	0.0356	0.0398	0.1483	0.0045	0.0356	0.1221	0.0154	0.0186	0.0036	0.0029	0.0225	0.0098	0.1343	0.0291	0.1043	0.0472	0.0025
4	rs116629076	163284891	1.08	0.0307113420574436	1.13	0.0699995683306186	0.062674593319344	0.00395081037694735	0.0075	0.0083	0.0849	0.0138	0.0475	0.0167	0.0151	0.0226	0.0024	0.0356	0.0399	0.1483	0.0044	0.0355	0.1223	0.0153	0.0185	0.0037	0.0028	0.0225	0.0098	0.1347	0.0292	0.1042	0.0472	0.0024
4	rs2712708	163290062	1.08	0.0307113420574436	1.13	0.0699995683306186	0.0638454440804429	0.00423273037143087	0.0075	0.0082	0.085	0.0137	0.0474	0.0165	0.0149	0.0227	0.0024	0.0357	0.0399	0.1484	0.0044	0.0355	0.1225	0.0151	0.0184	0.0037	0.0028	0.0225	0.0099	0.1351	0.0293	0.1041	0.0472	0.0023
4	rs115911252	163290295	1.08	0.0307113420574436	1.13	0.0699995683306186	0.0638647573261008	0.00417907186330334	0.0075	0.0082	0.0851	0.0137	0.0474	0.0165	0.0149	0.0227	0.0024	0.0357	0.0399	0.1484	0.0044	0.0355	0.1225	0.0151	0.0184	0.0037	0.0028	0.0225	0.0099	0.1351	0.0293	0.1041	0.0472	0.0023
4	rs1450391	163292285	1.08	0.0307113420574436	1.13	0.0699995683306186	0.0629803214871687	0.00446951472175774	0.0075	0.0082	0.085	0.0137	0.0473	0.0165	0.0149	0.0227	0.0024	0.0357	0.0399	0.1484	0.0044	0.0355	0.1225	0.0151	0.0184	0.0037	0.0028	0.0225	0.0099	0.1351	0.0293	0.1041	0.0472	0.0023
4	rs61259571	163293398	1.08	0.0307113420574436	1.13	0.0699995683306186	0.0634599858095153	0.00459988669159516	0.0075	0.0082	0.085	0.0137	0.0474	0.0165	0.0149	0.0227	0.0024	0.0357	0.0399	0.1484	0.0044	0.0355	0.1225	0.0151	0.0184	0.0037	0.0028	0.0225	0.0099	0.1351	0.0293	0.1041	0.0472	0.0023
4	rs11946838	163301657	1.08	0.0307113420574436	1.13	0.0699995683306186	0.0653046182451703	0.00561056838546834	0.0075	0.0082	0.085	0.0136	0.0474	0.0165	0.0149	0.0227	0.0024	0.0358	0.0399	0.1484	0.0044	0.0355	0.1226	0.0151	0.0184	0.0037	0.0028	0.0225	0.0099	0.1352	0.0293	0.1041	0.0472	0.0023
4	rs116585288	163310299	1.08	0.0307113420574436	1.13	0.0699995683306186	0.0671641293334901	0.00502273721577215	0.0075	0.0082	0.085	0.0136	0.0473	0.0164	0.015	0.0227	0.0024	0.0357	0.0399	0.1483	0.0044	0.0355	0.1227	0.0151	0.0185	0.0037	0.0028	0.0226	0.0099	0.1353	0.0291	0.1041	0.0472	0.0023
4	rs716563	163310962	1.08	0.0307113420574436	1.13	0.0699995683306186	0.0679054648301647	0.00528196396567066	0.0075	0.0082	0.085	0.0136	0.0473	0.0164	0.015	0.0227	0.0024	0.0357	0.04	0.1483	0.0044	0.0356	0.1227	0.0151	0.0185	0.0037	0.0027	0.0226	0.0099	0.1353	0.0291	0.1041	0.0472	0.0023
4	rs1584589	163315563	1.08	0.0307113420574436	1.13	0.0699995683306186	0.0669846087752095	0.00510175821589636	0.0075	0.0082	0.085	0.0136	0.0472	0.0163	0.015	0.0228	0.0023	0.0358	0.0401	0.1484	0.0044	0.0355	0.1227	0.015	0.0185	0.0038	0.0027	0.0225	0.0099	0.1356	0.0289	0.1041	0.0473	0.0022
4	rs1450382	163324646	1.08	0.0307113420574436	1.13	0.0699995683306186	0.0705318668185032	0.00741190806594664	0.0072	0.0082	0.0848	0.0133	0.047	0.016	0.015	0.0227	0.0025	0.0366	0.0405	0.1489	0.0042	0.0359	0.1223	0.0147	0.0186	0.0038	0.0026	0.0222	0.0099	0.1374	0.0284	0.1038	0.0468	0.0021
4	rs17042479	163325411	1.08	0.0307113420574436	1.13	0.0699995683306186	0.0792703661145363	0.00724375751520087	0.0071	0.0082	0.0856	0.0131	0.0466	0.0157	0.0149	0.0226	0.0025	0.0365	0.0404	0.149	0.0043	0.0358	0.1225	0.0147	0.0187	0.0038	0.0026	0.0221	0.01	0.1383	0.0282	0.1035	0.0466	0.0021
4	rs17571750	163325659	1.08	0.0307113420574436	1.13	0.0699995683306186	0.0786937511224214	0.00736365905494674	0.0071	0.0082	0.0856	0.013	0.0466	0.0157	0.0149	0.0226	0.0025	0.0365	0.0404	0.149	0.0043	0.0358	0.1226	0.0147	0.0187	0.0038	0.0025	0.0221	0.01	0.1384	0.0282	0.1035	0.0465	0.0021
4	rs66523879	163334468	1.08	0.0307113420574436	1.13	0.0699995683306186	0.0804766081662448	0.00854103871621972	0.0071	0.0081	0.0856	0.0129	0.0466	0.0157	0.0149	0.0226	0.0025	0.0368	0.0404	0.1494	0.0042	0.0358	0.1229	0.0146	0.0186	0.0037	0.0025	0.0221	0.01	0.1387	0.0279	0.1032	0.0464	0.002
4	rs7677701	163339210	1.08	0.0307113420574436	1.14	0.0581452072437857	0.087913525356915	0.00760655170616494	0.0071	0.0081	0.0855	0.0128	0.0465	0.0158	0.015	0.0225	0.0024	0.037	0.0404	0.1497	0.004	0.0357	0.1233	0.0146	0.0186	0.0036	0.0024	0.0222	0.0101	0.1391	0.0276	0.1027	0.0464	0.002
4	rs2712691	163340698	1.08	0.0307113420574436	1.14	0.0581452072437857	0.0870140047476751	0.0079535186904546	0.0071	0.0081	0.0855	0.0128	0.0465	0.0157	0.015	0.0225	0.0024	0.037	0.0404	0.1498	0.004	0.0358	0.1234	0.0146	0.0186	0.0036	0.0024	0.0222	0.0101	0.1391	0.0275	0.1027	0.0463	0.002
4	rs17571991	163348076	1.08	0.0307113420574436	1.14	0.0581452072437857	0.0811292367351447	0.0088032617126953	0.0071	0.0081	0.0855	0.0127	0.0464	0.0158	0.0151	0.0225	0.0023	0.0371	0.0404	0.1501	0.004	0.0358	0.1236	0.0145	0.0185	0.0037	0.0024	0.0221	0.0102	0.1392	0.0274	0.1026	0.0463	0.002
4	rs1955183	163353481	1.08	0.0307113420574436	1.14	0.0581452072437857	0.0820349653370204	0.0088032617126953	0.0072	0.0081	0.0854	0.0126	0.0463	0.0158	0.0152	0.0225	0.0023	0.0372	0.0406	0.1504	0.004	0.0356	0.1237	0.0143	0.0184	0.0038	0.0024	0.0221	0.0102	0.1392	0.0273	0.1026	0.0462	0.002
4	rs114687976	163355527	1.08	0.0307113420574436	1.14	0.0581452072437857	0.0826499760494038	0.00869787984530459	0.0072	0.0081	0.0854	0.0126	0.0463	0.0158	0.0152	0.0225	0.0023	0.0371	0.0406	0.1505	0.004	0.0356	0.1237	0.0144	0.0184	0.0038	0.0024	0.022	0.0102	0.1392	0.0273	0.1026	0.0462	0.002
4	rs111345511	163359251	1.08	0.0307113420574436	1.14	0.0581452072437857	0.0819895258868419	0.00885619889445047	0.0072	0.0081	0.0854	0.0126	0.0462	0.0157	0.0152	0.0225	0.0023	0.0371	0.0406	0.1505	0.004	0.0356	0.1238	0.0144	0.0184	0.0038	0.0024	0.022	0.0102	0.1393	0.0273	0.1026	0.0462	0.002
4	rs76656416	163360467	1.08	0.0307113420574436	1.14	0.0581452072437857	0.081355065120579	0.00869787984530459	0.0072	0.0081	0.0853	0.0126	0.0462	0.0157	0.0152	0.0225	0.0023	0.0372	0.0406	0.1505	0.004	0.0356	0.1238	0.0144	0.0184	0.0038	0.0024	0.022	0.0102	0.1393	0.0273	0.1026	0.0462	0.002
4	rs74566722	163365837	1.08	0.0307113420574436	1.14	0.0581452072437857	0.0802523472803834	0.00859315483207594	0.0072	0.0081	0.0853	0.0126	0.0462	0.0157	0.0152	0.0225	0.0023	0.0372	0.0405	0.1504	0.0039	0.0356	0.124	0.0144	0.0184	0.0038	0.0023	0.022	0.0102	0.1394	0.0273	0.1027	0.0462	0.002
4	rs74500656	163367848	1.08	0.0307113420574436	1.14	0.0581452072437857	0.0789152058490533	0.00864543521770959	0.0072	0.0081	0.0852	0.0126	0.0461	0.0156	0.0153	0.0225	0.0023	0.0372	0.0405	0.1503	0.0038	0.0356	0.1241	0.0144	0.0183	0.0038	0.0023	0.022	0.0103	0.1397	0.0273	0.1027	0.0462	0.002
4	rs11100444	163370862	1.08	0.0307113420574436	1.14	0.0581452072437857	0.0764143033949453	0.00896256560541821	0.0072	0.0081	0.0849	0.0126	0.0459	0.0154	0.0153	0.0225	0.0022	0.0372	0.0404	0.15	0.0036	0.0357	0.1246	0.0144	0.0182	0.0039	0.0022	0.0219	0.0104	0.1404	0.0273	0.1029	0.0463	0.002
4	rs78939759	163377704	1.08	0.0307113420574436	1.14	0.0581452072437857	0.0750329787075781	0.00885619889445047	0.0072	0.008	0.0848	0.0126	0.0458	0.0154	0.0153	0.0225	0.0022	0.0372	0.0404	0.15	0.0036	0.0357	0.1246	0.0144	0.0182	0.0039	0.0022	0.0218	0.0104	0.1405	0.0273	0.1029	0.0463	0.002
4	rs2044796	163385985	1.08	0.0307113420574436	1.14	0.0581452072437857	0.073413756389803	0.00931278839725393	0.0072	0.008	0.0847	0.0125	0.0458	0.0154	0.0153	0.0226	0.0021	0.0374	0.0403	0.15	0.0036	0.0357	0.1247	0.0144	0.0182	0.004	0.0022	0.0217	0.0104	0.1407	0.0273	0.1029	0.0464	0.002
4	rs4139	163390933	1.08	0.0307113420574436	1.14	0.0581452072437857	0.0701614858639563	0.00989315261881819	0.0072	0.0079	0.0846	0.0125	0.0458	0.0154	0.0153	0.0226	0.0021	0.0374	0.0403	0.1499	0.0036	0.0357	0.1247	0.0144	0.0181	0.004	0.0021	0.0216	0.0104	0.1408	0.0273	0.103	0.0465	0.002
4	rs1376060	163391920	1.08	0.0307113420574436	1.14	0.0581452072437857	0.0702436830162882	0.0101758538103005	0.0072	0.0079	0.0846	0.0125	0.0458	0.0154	0.0153	0.0226	0.0021	0.0375	0.0403	0.1499	0.0036	0.0357	0.1247	0.0144	0.0181	0.004	0.0021	0.0215	0.0103	0.1408	0.0273	0.103	0.0465	0.002
4	rs62325946	163398062	1.08	0.0307113420574436	1.14	0.0581452072437857	0.0695878598838889	0.0108709810997111	0.0071	0.0079	0.0846	0.0124	0.0459	0.0154	0.0153	0.0225	0.0022	0.0375	0.0403	0.1499	0.0036	0.0357	0.1247	0.0144	0.0181	0.004	0.0021	0.0215	0.0103	0.1407	0.0274	0.1031	0.0465	0.002
4	rs10021001	163403791	1.08	0.0307113420574436	1.14	0.0581452072437857	0.0671242086990668	0.0119266993199836	0.0071	0.0079	0.0846	0.0124	0.0459	0.0154	0.0153	0.0225	0.0022	0.0375	0.0404	0.1498	0.0035	0.0358	0.1248	0.0145	0.018	0.004	0.0021	0.0215	0.0103	0.1406	0.0274	0.1031	0.0465	0.002
4	rs4521302	163406113	1.08	0.0307113420574436	1.14	0.0581452072437857	0.0642130531323038	0.0129353284743232	0.0072	0.0079	0.0847	0.0124	0.046	0.0154	0.0153	0.0224	0.0022	0.0375	0.0404	0.1499	0.0036	0.0357	0.1247	0.0145	0.018	0.004	0.0021	0.0215	0.0103	0.1406	0.0274	0.1031	0.0464	0.002
4	rs115538795	163406237	1.08	0.0307113420574436	1.14	0.0581452072437857	0.0646015105372477	0.0134551197944584	0.0072	0.0079	0.0847	0.0124	0.046	0.0154	0.0153	0.0224	0.0022	0.0375	0.0404	0.1499	0.0036	0.0357	0.1247	0.0145	0.018	0.004	0.0021	0.0215	0.0103	0.1406	0.0274	0.1031	0.0464	0.002
4	rs72692532	163407349	1.08	0.0307113420574436	1.14	0.0581452072437857	0.0678049732652616	0.0208092628186829	0.0072	0.0079	0.0847	0.0124	0.046	0.0154	0.0153	0.0224	0.0022	0.0375	0.0404	0.1498	0.0036	0.0357	0.1247	0.0145	0.018	0.004	0.0021	0.0215	0.0103	0.1406	0.0274	0.1031	0.0463	0.002
4	rs9991428	163408044	1.08	0.0307113420574436	1.14	0.0581452072437857	0.0697105214506588	0.0219214819316985	0.0072	0.0079	0.0847	0.0124	0.0461	0.0153	0.0153	0.0224	0.0022	0.0375	0.0404	0.1498	0.0036	0.0357	0.1247	0.0145	0.018	0.004	0.0021	0.0215	0.0103	0.1406	0.0274	0.1031	0.0463	0.002
4	rs6847602	163413310	1.08	0.0307113420574436	1.14	0.0581452072437857	0.0508713902685845	0.0179051556398911	0.0069	0.0079	0.0843	0.0124	0.0465	0.0151	0.0153	0.0221	0.0021	0.039	0.0405	0.1492	0.0037	0.036	0.1243	0.0145	0.0177	0.0038	0.0021	0.0214	0.0106	0.1401	0.0274	0.104	0.046	0.002
4	rs6853458	163414028	1.08	0.0307113420574436	1.14	0.0581452072437857	0.0446557335273063	0.0289339893107652	0.0067	0.0078	0.0851	0.0125	0.0466	0.0147	0.0155	0.0223	0.0017	0.0402	0.0399	0.1489	0.0036	0.0362	0.1235	0.0145	0.0176	0.0036	0.002	0.0215	0.0108	0.1394	0.0274	0.1048	0.0462	0.0019
4	rs9994471	163414902	1.08	0.0307113420574436	1.12	0.083651866997597	0.0441560599691062	0.042907804515862	0.0065	0.0078	0.0854	0.0125	0.0469	0.0144	0.0155	0.0224	0.0016	0.0411	0.0394	0.1483	0.004	0.0362	0.1227	0.0146	0.0175	0.0037	0.0021	0.0215	0.0109	0.1386	0.0274	0.1054	0.0462	0.0021
4	rs72986558	163418932	1.08	0.0307113420574436	1.12	0.083651866997597	0.0867782654535407	0.0628735477065409	0.0064	0.0078	0.0855	0.0127	0.0471	0.014	0.0153	0.0222	0.0015	0.0423	0.0391	0.1474	0.0043	0.0367	0.122	0.0145	0.0181	0.0039	0.0023	0.0214	0.0108	0.1379	0.0269	0.1064	0.046	0.0023
4	rs11729227	163425313	1.08	0.0307113420574436	1.12	0.083651866997597	0.08467488841591	0.0511472113061697	0.0063	0.0078	0.0856	0.0127	0.0471	0.014	0.0153	0.0222	0.0015	0.0424	0.039	0.1473	0.0043	0.0368	0.122	0.0146	0.0182	0.0039	0.0023	0.0214	0.0108	0.1378	0.0268	0.1064	0.046	0.0023
4	rs17653921	163428113	1.08	0.0307113420574436	1.12	0.083651866997597	0.0833367708853058	0.046150496103124	0.0063	0.0078	0.0856	0.0127	0.0471	0.014	0.0153	0.0222	0.0015	0.0425	0.039	0.1472	0.0044	0.0368	0.122	0.0146	0.0182	0.0039	0.0023	0.0214	0.0108	0.1378	0.0268	0.1065	0.046	0.0023
4	rs72692548	163428825	1.08	0.0307113420574436	1.12	0.083651866997597	0.083750592718478	0.047155529622295	0.0063	0.0078	0.0856	0.0127	0.0471	0.014	0.0152	0.0222	0.0015	0.0425	0.039	0.1472	0.0044	0.0369	0.122	0.0146	0.0182	0.0039	0.0023	0.0214	0.0108	0.1378	0.0268	0.1065	0.046	0.0023
4	rs13137155	163430816	1.08	0.0307113420574436	1.12	0.083651866997597	0.0857692176370542	0.0469181924348077	0.0063	0.0078	0.0856	0.0127	0.0471	0.014	0.0152	0.0221	0.0015	0.0425	0.039	0.1472	0.0044	0.0369	0.122	0.0146	0.0181	0.0039	0.0023	0.0215	0.0108	0.1378	0.0268	0.1065	0.046	0.0023
4	rs72692550	163430899	1.08	0.0307113420574436	1.12	0.083651866997597	0.0861203580406458	0.0467405359611238	0.0063	0.0078	0.0856	0.0127	0.0471	0.014	0.0152	0.0221	0.0015	0.0425	0.039	0.1472	0.0044	0.0369	0.1221	0.0146	0.0181	0.0039	0.0023	0.0215	0.0108	0.1378	0.0268	0.1065	0.046	0.0023
4	rs17462493	163432112	1.08	0.0307113420574436	1.1	0.116987187387052	0.086613489890328	0.0475125237901663	0.0063	0.0078	0.0856	0.0127	0.0471	0.014	0.0152	0.0221	0.0015	0.0425	0.039	0.1472	0.0044	0.0369	0.1221	0.0147	0.0181	0.0039	0.0023	0.0215	0.0108	0.1378	0.0268	0.1065	0.0459	0.0023
4	rs17572303	163434339	1.08	0.0307113420574436	1.1	0.116987187387052	0.0833367708853058	0.0475721379941489	0.0063	0.0078	0.0856	0.0128	0.0471	0.014	0.0151	0.0221	0.0015	0.0424	0.039	0.1472	0.0044	0.0369	0.1221	0.0147	0.0182	0.0039	0.0023	0.0215	0.0109	0.1377	0.0268	0.1066	0.0459	0.0023
4	rs7670563	163434713	1.08	0.0307113420574436	1.1	0.116987187387052	0.0799837641243017	0.044458155480837	0.0063	0.0078	0.0856	0.0128	0.0471	0.014	0.0152	0.0221	0.0015	0.0423	0.039	0.1472	0.0044	0.037	0.1222	0.0147	0.0182	0.0039	0.0023	0.0215	0.0109	0.1378	0.0268	0.1066	0.0458	0.0023
4	rs116279253	163437888	1.08	0.0307113420574436	1.09	0.136985182682918	0.0821941303501506	0.051393677963029	0.0063	0.0078	0.0856	0.0128	0.0471	0.014	0.0152	0.022	0.0015	0.0423	0.039	0.1472	0.0044	0.037	0.1221	0.0147	0.0182	0.0039	0.0023	0.0214	0.0109	0.1377	0.0268	0.1066	0.0458	0.0023
4	rs1471260	163443708	1.08	0.0307113420574436	1.09	0.136985182682918	0.0813776700872142	0.0492546460826424	0.0063	0.0078	0.0856	0.0128	0.047	0.014	0.0151	0.022	0.0015	0.0424	0.039	0.1472	0.0044	0.037	0.1222	0.0147	0.0181	0.0039	0.0023	0.0214	0.0109	0.1377	0.0268	0.1066	0.0458	0.0023
4	rs12510401	163454114	1.08	0.0307113420574436	1.09	0.136985182682918	0.0752047545395278	0.047155529622295	0.0062	0.0078	0.0861	0.0132	0.047	0.0141	0.015	0.0218	0.0015	0.0425	0.0389	0.147	0.0045	0.0374	0.1222	0.0148	0.0183	0.004	0.0023	0.0214	0.011	0.1368	0.0265	0.1066	0.0457	0.0023
4	rs72692569	163459120	1.08	0.0307113420574436	1.09	0.136985182682918	0.073181288105159	0.051085675261764	0.006	0.0075	0.0863	0.0136	0.0477	0.014	0.0146	0.022	0.0016	0.0428	0.0388	0.1467	0.0045	0.038	0.1218	0.0148	0.0187	0.004	0.0022	0.0211	0.0109	0.1361	0.0265	0.1066	0.0456	0.0022
4	rs113196123	163461356	1.08	0.0307113420574436	1.09	0.136985182682918	0.0846517020891415	0.0369543923713855	0.0058	0.0074	0.0875	0.0141	0.0478	0.014	0.0146	0.0228	0.0016	0.0421	0.0389	0.1457	0.0045	0.0379	0.1216	0.0148	0.0192	0.004	0.0022	0.0212	0.0106	0.1347	0.0265	0.1072	0.0458	0.0022
4	rs10019229	163471758	1.08	0.0307113420574436	1.09	0.136985182682918	0.0881036474698364	0.0317051155793327	0.0057	0.0075	0.0878	0.0143	0.0481	0.0141	0.0146	0.023	0.0016	0.0419	0.0387	0.1452	0.0045	0.0378	0.1215	0.0148	0.0194	0.004	0.0022	0.0213	0.0105	0.1345	0.0264	0.1074	0.0458	0.0022
4	rs75796542	163476846	1.08	0.0307113420574436	1.09	0.136985182682918	0.0889145774730086	0.0297963357880914	0.0057	0.0075	0.0879	0.0144	0.0481	0.0141	0.0146	0.023	0.0016	0.0419	0.0387	0.1452	0.0045	0.0378	0.1214	0.0149	0.0194	0.004	0.0022	0.0212	0.0105	0.1345	0.0264	0.1073	0.0458	0.0022
4	rs72692589	163484779	1.08	0.0307113420574436	1.09	0.136985182682918	0.0830387136669077	0.0314078799091107	0.0057	0.0075	0.088	0.0145	0.0481	0.0141	0.0147	0.0231	0.0017	0.0418	0.0386	0.1451	0.0045	0.0379	0.1213	0.0149	0.0195	0.004	0.0022	0.021	0.0105	0.1344	0.0264	0.1074	0.0458	0.0022
4	rs75917934	163486514	1.08	0.0307113420574436	1.09	0.136985182682918	0.0760890946374921	0.0311119416207956	0.0057	0.0074	0.0882	0.0147	0.0482	0.014	0.0148	0.0231	0.0017	0.0416	0.0386	0.1451	0.0045	0.038	0.121	0.0149	0.0197	0.0041	0.0022	0.0207	0.0105	0.1345	0.0264	0.1076	0.0457	0.0022
4	rs78583247	163488462	1.08	0.0307113420574436	1.09	0.136985182682918	0.0760025234658788	0.0310627448679823	0.0057	0.0074	0.0882	0.0147	0.0482	0.014	0.0148	0.0231	0.0017	0.0416	0.0386	0.1451	0.0045	0.038	0.121	0.0149	0.0197	0.0041	0.0022	0.0207	0.0105	0.1345	0.0264	0.1076	0.0457	0.0022
4	rs7694400	163493092	1.08	0.0307113420574436	1.09	0.136985182682918	0.0760890946374921	0.0312104434218983	0.0057	0.0074	0.0882	0.0147	0.0482	0.014	0.0148	0.0231	0.0017	0.0416	0.0386	0.1451	0.0045	0.038	0.121	0.0149	0.0197	0.0041	0.0022	0.0207	0.0105	0.1345	0.0264	0.1076	0.0457	0.0022
4	rs6536668	163495288	1.08	0.0307113420574436	1.08	0.159408631830651	0.073392603157641	0.0313584667031971	0.0057	0.0074	0.0882	0.0146	0.0482	0.0141	0.0148	0.0231	0.0017	0.0417	0.0386	0.145	0.0045	0.038	0.121	0.0149	0.0197	0.0041	0.0022	0.0208	0.0105	0.1345	0.0264	0.1076	0.0457	0.0022
4	rs114482592	163505033	1.08	0.0307113420574436	1.08	0.159408631830651	0.073986387906971	0.030134880034563	0.0057	0.0074	0.0882	0.0146	0.0481	0.0141	0.0148	0.0231	0.0017	0.0416	0.0385	0.145	0.0045	0.038	0.121	0.0149	0.0197	0.0041	0.0023	0.0207	0.0105	0.1345	0.0264	0.1076	0.0456	0.0022
4	rs7671326	163510804	1.08	0.0307113420574436	1.08	0.159408631830651	0.0740927472099494	0.0288389034516095	0.0058	0.0074	0.0883	0.0146	0.0481	0.014	0.0148	0.0231	0.0017	0.0416	0.0386	0.145	0.0045	0.038	0.1209	0.0149	0.0198	0.0041	0.0023	0.0207	0.0105	0.1344	0.0264	0.1075	0.0456	0.0022
4	rs62328880	163513654	1.08	0.0307113420574436	1.08	0.159408631830651	0.069485749462693	0.0300864075454566	0.0058	0.0074	0.0884	0.0146	0.0481	0.014	0.0147	0.0232	0.0017	0.0416	0.0387	0.145	0.0045	0.038	0.1208	0.0149	0.0198	0.004	0.0023	0.0207	0.0105	0.1344	0.0264	0.1074	0.0457	0.0022
4	rs1380724	163513747	1.08	0.0307113420574436	1.08	0.159408631830651	0.0689157366042166	0.0303777869732821	0.0058	0.0074	0.0884	0.0146	0.0481	0.014	0.0147	0.0232	0.0017	0.0416	0.0387	0.145	0.0045	0.038	0.1207	0.0149	0.0198	0.004	0.0023	0.0207	0.0105	0.1344	0.0265	0.1074	0.0457	0.0022
4	rs195900	163522448	1.08	0.0307113420574436	1.08	0.159408631830651	0.0769801204684144	0.0405450987432541	0.0058	0.0074	0.0888	0.0147	0.0484	0.014	0.0146	0.023	0.0017	0.0414	0.0383	0.1449	0.0044	0.038	0.1209	0.0149	0.0199	0.004	0.0023	0.0206	0.0104	0.1343	0.0264	0.1078	0.0457	0.0022
4	rs80061690	163524151	1.08	0.0307113420574436	1.08	0.159408631830651	0.0785389708870032	0.039221999549062	0.0058	0.0074	0.0888	0.0147	0.0484	0.014	0.0146	0.023	0.0017	0.0414	0.0383	0.1449	0.0044	0.038	0.1209	0.015	0.0199	0.004	0.0023	0.0206	0.0104	0.1343	0.0264	0.1078	0.0457	0.0022
4	rs12507803	163531604	1.08	0.0307113420574436	1.08	0.159408631830651	0.0799390564457819	0.0344382397724384	0.0058	0.0075	0.0889	0.015	0.0483	0.0139	0.0146	0.0232	0.0018	0.0413	0.0383	0.1446	0.0044	0.0378	0.1206	0.0154	0.0198	0.004	0.0024	0.0205	0.0104	0.1343	0.0264	0.1079	0.0457	0.0022
4	rs182016	163534998	1.08	0.0307113420574436	1.07	0.184406357471863	0.0884846742989674	0.0354245302153153	0.0059	0.0075	0.0888	0.0152	0.0483	0.0139	0.0146	0.0232	0.0018	0.0413	0.0383	0.1443	0.0045	0.0378	0.1204	0.0156	0.0198	0.0041	0.0025	0.0204	0.0104	0.1341	0.0265	0.1078	0.0457	0.0022
4	rs76502964	163537561	1.09	0.0244129772860817	1.07	0.184406357471863	0.0715257640171312	0.032353566009896	0.006	0.0077	0.0886	0.016	0.0482	0.0143	0.0147	0.0231	0.0023	0.0411	0.0383	0.1439	0.0048	0.0381	0.1197	0.0156	0.02	0.0044	0.0029	0.0202	0.0104	0.1324	0.0266	0.1071	0.0456	0.0025
4	rs75474655	163542996	1.09	0.0244129772860817	1.07	0.184406357471863	0.073265766727941	0.0424531539189916	0.0061	0.0077	0.0884	0.0163	0.0482	0.0145	0.0147	0.0231	0.0026	0.041	0.0384	0.1436	0.0049	0.0383	0.1194	0.0156	0.0201	0.0046	0.003	0.0201	0.0104	0.1317	0.0266	0.1068	0.0456	0.0027
4	rs75140937	163556195	1.09	0.0244129772860817	1.07	0.184406357471863	0.067084303595936	0.0433073947657033	0.0061	0.0077	0.0884	0.0163	0.0482	0.0145	0.0147	0.0231	0.0026	0.041	0.0385	0.1436	0.0049	0.0383	0.1193	0.0156	0.0201	0.0046	0.003	0.0201	0.0104	0.1316	0.0266	0.1067	0.0456	0.0029
4	rs195905	163576403	1.08	0.0307113420574436	1.07	0.184406357471863	0.0589902980446327	0.0374887469099659	0.0061	0.0077	0.0884	0.0164	0.0482	0.0145	0.0147	0.0231	0.0026	0.041	0.0385	0.1435	0.0049	0.0383	0.1193	0.0156	0.0201	0.0046	0.0031	0.0201	0.0104	0.1315	0.0266	0.1067	0.0456	0.003
4	rs75887898	163579229	1.08	0.0307113420574436	1.07	0.184406357471863	0.0600597006160832	0.0403786316930395	0.0061	0.0077	0.0883	0.0165	0.0482	0.0145	0.0147	0.0232	0.0026	0.0409	0.0385	0.1435	0.0049	0.0383	0.1193	0.0156	0.0201	0.0046	0.0031	0.0201	0.0104	0.1315	0.0266	0.1067	0.0456	0.003
4	rs116687750	163580912	1.08	0.0307113420574436	1.07	0.184406357471863	0.0593760255294682	0.0390034073936742	0.0061	0.0077	0.0883	0.0165	0.0482	0.0145	0.0147	0.0232	0.0026	0.0409	0.0384	0.1435	0.0049	0.0383	0.1192	0.0156	0.0201	0.0046	0.0031	0.0201	0.0104	0.1314	0.0266	0.1067	0.0456	0.003
4	rs983911	163584669	1.08	0.0307113420574436	1.08	0.159408631830651	0.0568180185964618	0.036264948426198	0.0062	0.0077	0.0883	0.0165	0.0482	0.0145	0.0147	0.0232	0.0027	0.0409	0.0384	0.1436	0.0049	0.0383	0.1192	0.0156	0.0202	0.0046	0.0031	0.0201	0.0104	0.1314	0.0267	0.1067	0.0456	0.003
4	rs74962915	163595971	1.08	0.0307113420574436	1.08	0.159408631830651	0.0584239342255401	0.0402124725363554	0.0062	0.0077	0.0883	0.0165	0.0482	0.0145	0.0147	0.0232	0.0027	0.041	0.0384	0.1435	0.0049	0.0383	0.1192	0.0156	0.0202	0.0046	0.0031	0.0201	0.0104	0.1313	0.0267	0.1066	0.0456	0.003
4	rs79918611	163610045	1.08	0.0307113420574436	1.08	0.159408631830651	0.0572661145750795	0.0400466215622412	0.0062	0.0077	0.0883	0.0165	0.0482	0.0146	0.0147	0.0233	0.0027	0.0412	0.0385	0.1435	0.0049	0.0383	0.1191	0.0156	0.0202	0.0046	0.0031	0.0201	0.0104	0.1312	0.0266	0.1065	0.0456	0.003
4	rs7655870	163615887	1.08	0.0307113420574436	1.08	0.159408631830651	0.0567108239682837	0.0394411426689033	0.0062	0.0077	0.0883	0.0165	0.0482	0.0146	0.0147	0.0233	0.0027	0.0412	0.0385	0.1435	0.0049	0.0383	0.1191	0.0156	0.0202	0.0046	0.0031	0.0201	0.0104	0.1312	0.0266	0.1065	0.0456	0.003
4	rs34721226	163626393	1.08	0.0307113420574436	1.08	0.159408631830651	0.0570148922423566	0.0404340865136578	0.0062	0.0077	0.0883	0.0165	0.0482	0.0146	0.0147	0.0233	0.0027	0.0412	0.0385	0.1435	0.0049	0.0383	0.1191	0.0156	0.0202	0.0046	0.0031	0.0201	0.0104	0.1312	0.0266	0.1065	0.0456	0.003
4	rs35716394	163627160	1.08	0.0307113420574436	1.08	0.159408631830651	0.057158357871212	0.0414942138465787	0.0062	0.0077	0.0883	0.0165	0.0482	0.0146	0.0147	0.0233	0.0027	0.0412	0.0385	0.1435	0.0049	0.0383	0.1191	0.0156	0.0202	0.0046	0.0031	0.0201	0.0104	0.1312	0.0266	0.1065	0.0456	0.003
4	rs79542065	163652385	1.08	0.0307113420574436	1.12	0.083651866997597	0.0574640193291496	0.0454468228168755	0.0061	0.0077	0.0883	0.0165	0.0483	0.0145	0.0147	0.0233	0.0028	0.0412	0.0385	0.1433	0.005	0.0383	0.1192	0.0156	0.0202	0.0046	0.0031	0.02	0.0105	0.1311	0.0267	0.1064	0.0455	0.003
4	rs114629167	163653694	1.08	0.0307113420574436	1.1	0.116987187387052	0.057482033191222	0.0454468228168755	0.0061	0.0077	0.0883	0.0165	0.0483	0.0145	0.0147	0.0233	0.0028	0.0412	0.0385	0.1433	0.005	0.0383	0.1192	0.0156	0.0202	0.0046	0.0031	0.02	0.0105	0.1311	0.0267	0.1064	0.0455	0.003
4	rs115480579	163654591	1.08	0.0307113420574436	1.1	0.116987187387052	0.0575180721795537	0.0452716521460771	0.0061	0.0077	0.0883	0.0165	0.0483	0.0145	0.0147	0.0233	0.0028	0.0412	0.0385	0.1433	0.005	0.0383	0.1192	0.0156	0.0202	0.0046	0.0031	0.02	0.0105	0.1311	0.0267	0.1064	0.0455	0.003
4	rs1004400	163656439	1.08	0.0307113420574436	1.1	0.116987187387052	0.0574280028678381	0.0445160453611691	0.0061	0.0077	0.0883	0.0165	0.0483	0.0145	0.0147	0.0233	0.0028	0.0412	0.0385	0.1433	0.005	0.0383	0.1192	0.0156	0.0202	0.0046	0.0031	0.02	0.0105	0.1311	0.0267	0.1064	0.0455	0.003
4	rs80017410	163664174	1.08	0.0307113420574436	1.09	0.136985182682918	0.0612357480914644	0.0516406600843847	0.0061	0.0077	0.0883	0.0165	0.0483	0.0145	0.0147	0.0233	0.0028	0.0412	0.0385	0.1433	0.005	0.0383	0.1192	0.0156	0.0202	0.0046	0.0031	0.02	0.0105	0.1311	0.0267	0.1063	0.0455	0.003
4	rs45611	163669061	1.08	0.0307113420574436	1.09	0.136985182682918	0.0633062324429756	0.0554705311692751	0.0061	0.0077	0.0883	0.0165	0.0482	0.0145	0.0147	0.0233	0.0028	0.0412	0.0385	0.1433	0.005	0.0383	0.1192	0.0156	0.0203	0.0046	0.0031	0.02	0.0105	0.1311	0.0267	0.1063	0.0455	0.003
4	rs79365420	163704859	1.08	0.0307113420574436	1.09	0.136985182682918	0.0710691047822382	0.0732259513449364	0.0061	0.0077	0.0882	0.0165	0.0483	0.0146	0.0148	0.0235	0.0029	0.0411	0.0385	0.1432	0.005	0.0384	0.1191	0.0157	0.0203	0.0046	0.0031	0.02	0.0105	0.1309	0.0267	0.1061	0.0455	0.003
4	rs17042918	163710501	1.08	0.0307113420574436	1.09	0.136985182682918	0.0724447937397827	0.0787557124975163	0.0061	0.0077	0.0882	0.0165	0.0484	0.0147	0.0148	0.0235	0.0028	0.0411	0.0385	0.1431	0.005	0.0385	0.1191	0.0157	0.0204	0.0045	0.0031	0.02	0.0105	0.1307	0.0267	0.106	0.0455	0.003
4	rs77649276	163714881	1.08	0.0307113420574436	1.09	0.136985182682918	0.0947733474528253	0.111974809232771	0.0061	0.0076	0.0881	0.0166	0.0484	0.0147	0.0149	0.0236	0.0028	0.0411	0.0385	0.1429	0.005	0.0385	0.119	0.0158	0.0204	0.0045	0.0031	0.02	0.0105	0.1306	0.0268	0.1059	0.0455	0.003
4	rs67407365	163723933	1.08	0.0307113420574436	1.09	0.136985182682918	0.0940280693893799	0.119187917616413	0.0061	0.0076	0.0881	0.0166	0.0484	0.0147	0.0149	0.0236	0.0028	0.0411	0.0385	0.1429	0.005	0.0385	0.119	0.0158	0.0205	0.0045	0.0031	0.02	0.0105	0.1305	0.0268	0.106	0.0455	0.003
4	rs72696737	163731230	1.09	0.0244129772860817	1.09	0.136985182682918	0.0592656475761722	0.109188234883191	0.0067	0.0077	0.0867	0.0179	0.0489	0.0155	0.0157	0.0243	0.0032	0.0404	0.0392	0.1422	0.0051	0.0398	0.1164	0.017	0.0217	0.0043	0.0032	0.0203	0.0117	0.126	0.0276	0.1036	0.0454	0.0035
4	rs6536686	163731498	1.09	0.0244129772860817	1.09	0.136985182682918	0.051137487048655	0.100991905933729	0.0067	0.0077	0.0865	0.018	0.049	0.0157	0.0158	0.0244	0.0032	0.0403	0.0393	0.1421	0.0051	0.04	0.116	0.0171	0.0218	0.0043	0.0032	0.0204	0.0119	0.1254	0.0277	0.1032	0.0455	0.0036
4	rs35984447	163732372	1.08	0.0307113420574436	1.09	0.136985182682918	0.0502431490613715	0.0899880188312368	0.0068	0.0077	0.0864	0.0183	0.0489	0.0159	0.016	0.0245	0.0032	0.0401	0.0395	0.1418	0.005	0.0403	0.1157	0.0173	0.0221	0.0042	0.0031	0.0206	0.0121	0.1248	0.0277	0.103	0.0452	0.0036
4	rs113573735	163734128	1.08	0.0307113420574436	1.09	0.136985182682918	0.0607859511979033	0.102956120694023	0.0068	0.0077	0.0863	0.0184	0.0488	0.016	0.016	0.0245	0.0032	0.04	0.0397	0.1418	0.0049	0.0403	0.1155	0.0173	0.0223	0.0042	0.0031	0.0207	0.0122	0.1244	0.0278	0.1029	0.0452	0.0035
4	rs72696744	163745634	1.08	0.0307113420574436	1.09	0.136985182682918	0.0599484820717615	0.0928102413638975	0.0068	0.0077	0.0862	0.0185	0.0489	0.0161	0.0161	0.0246	0.0032	0.0399	0.0398	0.1418	0.0048	0.0404	0.1154	0.0174	0.0224	0.0041	0.0031	0.0208	0.0123	0.124	0.0279	0.1028	0.0451	0.0035
4	rs4691870	163750721	1.08	0.0307113420574436	1.09	0.136985182682918	0.0484380198710797	0.077798168634899	0.0069	0.0077	0.0862	0.0186	0.0489	0.0162	0.0161	0.0247	0.0032	0.0398	0.0398	0.1417	0.0048	0.0405	0.1153	0.0174	0.0224	0.0041	0.0031	0.0208	0.0124	0.1238	0.0279	0.1028	0.0451	0.0035
4	rs10005327	163752425	1.08	0.0307113420574436	1.09	0.136985182682918	0.0489700265771862	0.0876627292794626	0.0069	0.0077	0.0862	0.0186	0.0489	0.0162	0.0161	0.0247	0.0032	0.0398	0.0398	0.1417	0.0048	0.0405	0.1152	0.0175	0.0225	0.0041	0.0031	0.0208	0.0124	0.1236	0.0279	0.1028	0.0451	0.0035
4	rs4234951	163758401	1.08	0.0307113420574436	1.09	0.136985182682918	0.0355569603550519	0.063142798584871	0.0069	0.0077	0.0861	0.0187	0.049	0.0163	0.0162	0.0249	0.0032	0.0395	0.04	0.1417	0.0046	0.041	0.1148	0.0176	0.0225	0.0041	0.0031	0.0209	0.0124	0.1229	0.0282	0.1025	0.0454	0.0035
4	rs55889435	163761081	1.08	0.0307113420574436	1.09	0.136985182682918	0.0370598128713374	0.0882804301880611	0.007	0.0077	0.086	0.0187	0.049	0.0163	0.0163	0.0249	0.0032	0.0395	0.04	0.1416	0.0047	0.0411	0.1148	0.0176	0.0225	0.0041	0.0031	0.0209	0.0124	0.1229	0.0282	0.1025	0.0453	0.0035
4	rs4691871	163763286	1.08	0.0307113420574436	1.09	0.136985182682918	0.0375568889797461	0.0969473785145671	0.007	0.0077	0.086	0.0187	0.049	0.0163	0.0163	0.0249	0.0032	0.0395	0.04	0.1416	0.0047	0.0412	0.1148	0.0176	0.0225	0.0041	0.0031	0.0209	0.0124	0.1228	0.0282	0.1025	0.0453	0.0035
4	rs77378655	163773627	1.08	0.0307113420574436	1.09	0.136985182682918	0.0384412628670781	0.112994754844534	0.007	0.0077	0.0859	0.0187	0.049	0.0163	0.0163	0.0249	0.0032	0.0394	0.04	0.1415	0.0047	0.0413	0.1148	0.0176	0.0225	0.0041	0.0031	0.021	0.0125	0.1227	0.0282	0.1025	0.0453	0.0035
4	rs77476474	163785647	1.08	0.0307113420574436	1.09	0.136985182682918	0.0372205246464431	0.108265370041192	0.0071	0.0077	0.0858	0.0187	0.0489	0.0163	0.0163	0.025	0.0033	0.0393	0.04	0.1414	0.0047	0.0416	0.1148	0.0176	0.0225	0.0041	0.0031	0.0211	0.0125	0.1225	0.0283	0.1025	0.0452	0.0035
4	rs10517774	163791706	1.08	0.0307113420574436	1.11	0.0992615496976265	0.0349627199441996	0.0993663407628129	0.0071	0.0077	0.0857	0.0187	0.0489	0.0163	0.0163	0.025	0.0033	0.0393	0.04	0.1413	0.0047	0.0417	0.1148	0.0176	0.0225	0.0041	0.0031	0.0212	0.0125	0.1225	0.0283	0.1025	0.0451	0.0035
4	rs80284476	163791766	1.08	0.0307113420574436	1.11	0.0992615496976265	0.0351944195568397	0.103367180811533	0.0071	0.0077	0.0857	0.0187	0.0489	0.0163	0.0163	0.025	0.0033	0.0393	0.04	0.1413	0.0047	0.0417	0.1148	0.0176	0.0225	0.0041	0.0031	0.0212	0.0125	0.1225	0.0283	0.1025	0.0451	0.0035
4	rs4691874	163793257	1.08	0.0307113420574436	1.1	0.116987187387052	0.0415988906599085	0.138040127935072	0.0071	0.0077	0.0857	0.0187	0.0489	0.0163	0.0163	0.025	0.0033	0.0392	0.04	0.1413	0.0047	0.0417	0.1147	0.0176	0.0226	0.0041	0.0031	0.0212	0.0125	0.1225	0.0283	0.1025	0.0451	0.0035
4	rs17573773	163793400	1.08	0.0307113420574436	1.09	0.136985182682918	0.0425327491611305	0.140064134304325	0.0071	0.0077	0.0857	0.0187	0.0489	0.0163	0.0163	0.025	0.0033	0.0392	0.04	0.1413	0.0047	0.0417	0.1147	0.0176	0.0226	0.0041	0.0031	0.0212	0.0125	0.1225	0.0283	0.1025	0.0451	0.0035
4	rs17470375	163795808	1.08	0.0307113420574436	1.09	0.136985182682918	0.0527367267292328	0.155102107123548	0.0071	0.0077	0.0857	0.0187	0.049	0.0163	0.0163	0.0251	0.0033	0.0392	0.0399	0.1413	0.0047	0.0418	0.1147	0.0175	0.0226	0.0041	0.0031	0.0212	0.0125	0.1225	0.0283	0.1025	0.0451	0.0035
4	rs7690088	163797211	1.08	0.0307113420574436	1.09	0.136985182682918	0.0928925007128676	0.203242205344153	0.0072	0.0077	0.085	0.0188	0.0492	0.0165	0.0163	0.0254	0.0033	0.0394	0.0399	0.141	0.0047	0.0422	0.1144	0.0176	0.0226	0.0042	0.0031	0.0212	0.0127	0.1218	0.0284	0.1018	0.045	0.0036
4	rs62327486	163797943	1.08	0.0307113420574436	1.09	0.136985182682918	0.0494082292599665	0.115731792986195	0.0072	0.0076	0.084	0.019	0.0493	0.0171	0.0168	0.0264	0.0032	0.0388	0.04	0.1408	0.0045	0.0431	0.1143	0.0182	0.0227	0.0041	0.003	0.0212	0.0134	0.1205	0.0289	0.1007	0.0448	0.0036
4	Affx-23797226	163811930	1.07	0.0382760853635132	1.09	0.136985182682918	0.02614320520263	0.0887448420242595	0.0071	0.0073	0.0824	0.0194	0.0494	0.018	0.0177	0.028	0.0029	0.0379	0.0406	0.1389	0.0042	0.044	0.115	0.0191	0.0231	0.0039	0.0028	0.0216	0.0146	0.1179	0.0296	0.0999	0.0442	0.0036
4	rs79738332	163813666	1.07	0.0382760853635132	1.09	0.136985182682918	0.0213648216300036	0.0781658893693271	0.0071	0.0073	0.0824	0.0194	0.0495	0.0181	0.0177	0.028	0.0029	0.0379	0.0406	0.1388	0.0042	0.044	0.115	0.0191	0.0231	0.0039	0.0028	0.0216	0.0146	0.1178	0.0297	0.0999	0.0442	0.0036
4	rs13112306	163816213	1.07	0.0382760853635132	1.09	0.136985182682918	0.0158321616867906	0.0628735477065409	0.0071	0.0073	0.0824	0.0195	0.0495	0.0181	0.0178	0.0281	0.0029	0.0379	0.0406	0.1388	0.0042	0.044	0.1152	0.0191	0.0231	0.0039	0.0028	0.0216	0.0147	0.1176	0.0296	0.0998	0.0442	0.0036
4	rs4361343	163817354	1.07	0.0382760853635132	1.09	0.136985182682918	0.0155358966527589	0.0604722476806379	0.0071	0.0073	0.0824	0.0195	0.0495	0.0181	0.0178	0.0281	0.0029	0.0379	0.0406	0.1388	0.0042	0.044	0.1152	0.0191	0.0231	0.0039	0.0028	0.0216	0.0147	0.1176	0.0296	0.0998	0.0442	0.0036
4	rs78162643	163819334	1.07	0.0382760853635132	1.09	0.136985182682918	0.0218486462751226	0.10726204707087	0.0071	0.0073	0.0824	0.0195	0.0495	0.0181	0.0178	0.0281	0.0029	0.0379	0.0405	0.1388	0.0042	0.044	0.1151	0.0191	0.0231	0.0039	0.0028	0.0216	0.0147	0.1176	0.0296	0.0999	0.0442	0.0035
4	rs12501673	163830516	1.07	0.0382760853635132	1.09	0.136985182682918	0.0152366665811476	0.077211288840029	0.007	0.0073	0.0823	0.0196	0.0495	0.0183	0.0179	0.0284	0.0029	0.0376	0.0404	0.1387	0.0042	0.0439	0.115	0.0193	0.023	0.0039	0.0028	0.0216	0.0149	0.1172	0.0299	0.1001	0.044	0.0035
4	rs116827234	163831321	1.07	0.0382760853635132	1.09	0.136985182682918	0.0291807403926972	0.0816568593424426	0.0069	0.0072	0.0822	0.0197	0.0494	0.0185	0.018	0.0286	0.0029	0.0376	0.0405	0.1387	0.0042	0.044	0.1149	0.0193	0.0231	0.0038	0.0027	0.0215	0.0148	0.1171	0.0298	0.1003	0.0439	0.0034
4	rs74915990	163837003	1.04	0.0702833737600549	1.09	0.136985182682918	0.0145413679795325	0.107178599216655	0.0069	0.0066	0.0815	0.0209	0.0489	0.02	0.0191	0.0301	0.0022	0.0372	0.0409	0.1383	0.0038	0.0445	0.1136	0.0197	0.0238	0.0033	0.0021	0.0215	0.0153	0.1155	0.03	0.1017	0.0431	0.0027
4	rs72695044	163841103	1.04	0.0702833737600549	1.09	0.136985182682918	0.010596607286802	0.0991233950663608	0.0069	0.0066	0.0815	0.021	0.0489	0.0201	0.0191	0.0301	0.0022	0.0372	0.0409	0.1383	0.0038	0.0445	0.1135	0.0198	0.0239	0.0033	0.0021	0.0215	0.0153	0.1155	0.03	0.1017	0.0431	0.0027
4	rs111685945	163841351	1.04	0.0702833737600549	1.09	0.136985182682918	0.00964369499931903	0.101563281012399	0.0069	0.0066	0.0815	0.0209	0.0489	0.0201	0.0192	0.0301	0.0022	0.0372	0.0409	0.1383	0.0038	0.0445	0.1134	0.0198	0.0238	0.0033	0.0021	0.0215	0.0153	0.1155	0.03	0.1017	0.0431	0.0027
4	rs6841751	163843547	1.04	0.0702833737600549	1.1	0.116987187387052	0.00757677933079723	0.0790513012236814	0.0069	0.0066	0.0815	0.0209	0.0489	0.0201	0.0192	0.0301	0.0022	0.0371	0.0409	0.1383	0.0038	0.0445	0.1134	0.0198	0.0239	0.0033	0.0021	0.0215	0.0154	0.1155	0.03	0.1018	0.043	0.0027
4	rs115314489	163846247	1.04	0.0702833737600549	1.1	0.116987187387052	0.00930668365060468	0.0853618454965453	0.0069	0.0066	0.0815	0.0209	0.0489	0.0201	0.0192	0.0301	0.0021	0.0371	0.0409	0.1384	0.0038	0.0445	0.1135	0.0198	0.0239	0.0033	0.0021	0.0214	0.0154	0.1155	0.03	0.1019	0.043	0.0027
4	rs56337720	163858185	1.04	0.0702833737600549	1.1	0.116987187387052	0.00807359727385345	0.065519386739129	0.0069	0.0064	0.0815	0.0209	0.0489	0.0202	0.0193	0.03	0.0021	0.037	0.0408	0.1388	0.0036	0.0445	0.1138	0.02	0.0239	0.0033	0.002	0.021	0.0154	0.1155	0.0299	0.1022	0.0429	0.0026
4	rs60669996	163862896	1.04	0.0702833737600549	1.1	0.116987187387052	0.00789523324679647	0.0682108564258629	0.0069	0.0064	0.0815	0.0209	0.0489	0.0203	0.0193	0.0299	0.002	0.0369	0.0408	0.1388	0.0036	0.0445	0.1138	0.0201	0.0239	0.0033	0.002	0.0209	0.0154	0.1155	0.0298	0.1023	0.0428	0.0026
4	rs114486720	163866954	1.04	0.0702833737600549	1.1	0.116987187387052	0.00708785407193258	0.0637503875308753	0.0069	0.0063	0.0814	0.0209	0.049	0.0203	0.0194	0.0299	0.002	0.0368	0.0408	0.1391	0.0035	0.0445	0.114	0.0202	0.0239	0.0032	0.002	0.0207	0.0154	0.1156	0.0298	0.1024	0.0428	0.0025
4	rs76864533	163877280	1.04	0.0702833737600549	1.1	0.116987187387052	0.00642982588931668	0.0791252688413024	0.0069	0.0062	0.0814	0.0209	0.049	0.0203	0.0194	0.0298	0.002	0.0368	0.0408	0.1392	0.0035	0.0445	0.1141	0.0203	0.0239	0.0032	0.002	0.0205	0.0155	0.1156	0.0297	0.1025	0.0428	0.0025
4	rs11938430	163879822	1.04	0.0702833737600549	1.1	0.116987187387052	0.00425652923538816	0.0730110712971125	0.0068	0.0062	0.0813	0.021	0.0489	0.0205	0.0195	0.0296	0.002	0.0369	0.0409	0.1393	0.0034	0.0446	0.1142	0.0204	0.024	0.0032	0.0019	0.0202	0.0156	0.1157	0.0298	0.1025	0.0425	0.0025
4	rs28595382	163907132	1.03	0.0846525390220556	1.1	0.116987187387052	0.0057758346639861	0.0602739318831524	0.0067	0.0061	0.0805	0.021	0.049	0.0206	0.0196	0.0297	0.0019	0.0367	0.0415	0.1383	0.0035	0.0448	0.1146	0.0205	0.0241	0.0032	0.0018	0.0201	0.0157	0.1159	0.0295	0.1037	0.0422	0.0024
4	rs6843851	163909297	1.03	0.0846525390220556	1.1	0.116987187387052	0.0053608503422559	0.0573325947688789	0.0066	0.0061	0.0806	0.0211	0.0489	0.0207	0.0197	0.0298	0.0018	0.0367	0.0415	0.1383	0.0034	0.0448	0.1147	0.0206	0.0241	0.0033	0.0017	0.0201	0.0157	0.1158	0.0292	0.104	0.0421	0.0024
4	rs17043242	163909972	1.03	0.0846525390220556	1.11	0.0992615496976265	0.00549977343750008	0.0634800449719103	0.0067	0.0061	0.0806	0.0211	0.0489	0.0207	0.0198	0.0298	0.0018	0.0367	0.0415	0.1382	0.0034	0.0447	0.1147	0.0206	0.0241	0.0033	0.0017	0.0201	0.0158	0.1157	0.0291	0.104	0.0421	0.0024
4	rs4600877	163911169	1.03	0.0846525390220556	1.1	0.116987187387052	0.00524665778282011	0.0682108564258629	0.0068	0.0061	0.0806	0.0211	0.0488	0.0206	0.0198	0.0298	0.0018	0.0367	0.0415	0.1382	0.0033	0.0447	0.1147	0.0206	0.0242	0.0033	0.0017	0.0201	0.0158	0.1156	0.029	0.1041	0.0421	0.0024
4	rs4308336	163929092	1.02	0.101174939294895	1.1	0.116987187387052	0.00319218760265901	0.0714432632550444	0.007	0.006	0.0804	0.0207	0.0488	0.0206	0.0197	0.0299	0.002	0.0367	0.0417	0.1383	0.0033	0.0448	0.1152	0.0207	0.0238	0.0034	0.002	0.0201	0.0159	0.1151	0.0285	0.1048	0.0421	0.0024
4	rs7684165	163938599	1.02	0.101174939294895	1.11	0.0992615496976265	0.00179486940320451	0.0789034504929872	0.007	0.0059	0.0793	0.0206	0.0484	0.0211	0.0201	0.03	0.0021	0.0364	0.042	0.1382	0.0034	0.045	0.1151	0.0211	0.0237	0.0033	0.0021	0.0202	0.016	0.1145	0.0283	0.1049	0.042	0.0025
4	rs72994359	163944263	1.02	0.101174939294895	1.11	0.0992615496976265	0.00283485598110671	0.104108688783079	0.0071	0.0058	0.0789	0.0205	0.0483	0.0214	0.0201	0.03	0.0022	0.0363	0.0422	0.1381	0.0035	0.0451	0.1149	0.0213	0.0237	0.0033	0.0021	0.02	0.016	0.1137	0.0284	0.1057	0.0419	0.0026
4	rs79102172	163948181	1.02	0.101174939294895	1.11	0.0992615496976265	0.00150958555465396	0.0920228242190102	0.0069	0.0058	0.0788	0.0204	0.0483	0.0216	0.0201	0.0301	0.0023	0.0362	0.0423	0.1381	0.0036	0.0452	0.1148	0.0214	0.0236	0.0033	0.0021	0.02	0.016	0.1134	0.0284	0.106	0.0419	0.0026
4	rs13106852	163948955	1.02	0.101174939294895	1.11	0.0992615496976265	0.00126332470012673	0.0665491994679272	0.0069	0.0058	0.0788	0.0204	0.0483	0.0216	0.0201	0.0301	0.0023	0.0362	0.0425	0.1381	0.0036	0.0452	0.1149	0.0214	0.0236	0.0033	0.0021	0.02	0.016	0.1133	0.0284	0.106	0.0419	0.0026
4	rs55667544	163966626	1.02	0.101174939294895	1.11	0.0992615496976265	0.00130002494017902	0.0781658893693271	0.007	0.0058	0.0784	0.02	0.0484	0.0216	0.0203	0.0302	0.0024	0.036	0.0427	0.1385	0.0037	0.0456	0.1141	0.0215	0.0231	0.0034	0.0023	0.0195	0.016	0.1134	0.0289	0.106	0.0417	0.0028
4	rs6834751	163967596	1.02	0.101174939294895	1.11	0.0992615496976265	0.00075467793634981	0.0586974023539478	0.0071	0.0058	0.0782	0.0198	0.0483	0.0217	0.0205	0.0302	0.0025	0.0358	0.0428	0.1388	0.0038	0.0458	0.1136	0.0216	0.0228	0.0035	0.0023	0.0193	0.0159	0.1135	0.0292	0.106	0.0416	0.003
4	rs72695062	163967815	1.02	0.101174939294895	1.1	0.116987187387052	0.000633645115071988	0.0482900699995543	0.0071	0.0058	0.0782	0.0197	0.0482	0.0217	0.0206	0.0303	0.0025	0.0358	0.0428	0.1388	0.0038	0.0459	0.1135	0.0217	0.0227	0.0035	0.0023	0.0193	0.0159	0.1135	0.0292	0.106	0.0416	0.003
4	rs72695063	163968422	1.02	0.101174939294895	1.1	0.116987187387052	0.00043612854130026	0.0500445081939425	0.0072	0.0058	0.078	0.0195	0.0478	0.0218	0.0209	0.0303	0.0026	0.0356	0.0429	0.1387	0.0038	0.0461	0.1135	0.0218	0.0225	0.0035	0.0024	0.0191	0.0161	0.1133	0.0295	0.1061	0.0416	0.0032
4	rs10017831	163969316	1.02	0.101174939294895	1.1	0.116987187387052	0.000303291671122999	0.0351116939589534	0.0073	0.0058	0.0781	0.0193	0.0472	0.0218	0.0208	0.0305	0.0027	0.0355	0.0429	0.1386	0.0039	0.0463	0.1133	0.0219	0.0223	0.0036	0.0025	0.019	0.0162	0.1134	0.0296	0.1062	0.0416	0.0033
4	rs1531589	163973796	1.01	0.120031835070186	1.1	0.116987187387052	0.000294462668308597	0.0355814236323044	0.0074	0.0057	0.0786	0.0189	0.0467	0.0219	0.0207	0.0306	0.0027	0.0354	0.0434	0.138	0.004	0.0468	0.1134	0.0223	0.0219	0.0038	0.0026	0.0182	0.0163	0.1128	0.0301	0.107	0.041	0.0035
4	rs74802250	163974581	1.01	0.120031835070186	1.1	0.116987187387052	0.000340529512715486	0.0381345621301667	0.0074	0.0057	0.0786	0.0189	0.0467	0.0219	0.0207	0.0306	0.0027	0.0354	0.0434	0.1381	0.004	0.0468	0.1134	0.0223	0.0219	0.0037	0.0026	0.0181	0.0163	0.1127	0.0301	0.1071	0.041	0.0036
4	rs4691890	163980435	1.01	0.120031835070186	1.1	0.116987187387052	0.000460509794798125	0.0389488455233696	0.0074	0.0057	0.0782	0.019	0.0467	0.022	0.0207	0.0306	0.0028	0.0353	0.0436	0.1382	0.0039	0.0467	0.1138	0.0223	0.0219	0.0037	0.0027	0.0181	0.0166	0.1126	0.0298	0.1068	0.041	0.0036
4	rs34521066	163981499	1.01	0.120031835070186	1.1	0.116987187387052	0.000636504102191281	0.0540125712744071	0.0074	0.0057	0.0781	0.0189	0.0467	0.022	0.0206	0.0306	0.0028	0.0352	0.0435	0.1381	0.0039	0.0467	0.1139	0.0223	0.0218	0.0037	0.0027	0.0181	0.0166	0.1129	0.0297	0.1069	0.041	0.0037
4	rs6846188	163985175	1.02	0.101174939294895	1.1	0.116987187387052	0.0010371190581749	0.0463271606423536	0.0075	0.0057	0.0779	0.0188	0.0466	0.022	0.0206	0.0305	0.0029	0.035	0.0435	0.1382	0.004	0.0467	0.1144	0.0224	0.0218	0.0037	0.0026	0.018	0.0164	0.1129	0.0295	0.1072	0.0408	0.0037
4	rs72695069	163986418	1.02	0.101174939294895	1.1	0.116987187387052	0.00123635865340957	0.0577860044362551	0.0076	0.0058	0.0777	0.0188	0.0466	0.022	0.0205	0.0305	0.003	0.0349	0.0435	0.1382	0.004	0.0467	0.1145	0.0224	0.0217	0.0037	0.0026	0.018	0.0164	0.1129	0.0295	0.1074	0.0408	0.0037
4	rs79785275	163986707	1.02	0.101174939294895	1.11	0.0992615496976265	0.0010994668354164	0.0459741297644504	0.0076	0.0058	0.0777	0.0188	0.0466	0.022	0.0205	0.0305	0.003	0.0349	0.0435	0.1382	0.004	0.0467	0.1145	0.0224	0.0217	0.0037	0.0026	0.018	0.0164	0.1129	0.0294	0.1075	0.0408	0.0038
4	rs13114924	163987067	1.02	0.101174939294895	1.11	0.0992615496976265	0.000846011927839376	0.0454468228168755	0.0076	0.0058	0.0777	0.0188	0.0466	0.022	0.0206	0.0306	0.003	0.0349	0.0437	0.138	0.0041	0.046	0.1145	0.0224	0.0218	0.0037	0.0026	0.0181	0.0165	0.1131	0.0293	0.1076	0.0409	0.0038
4	rs2320331	163990008	1.02	0.101174939294895	1.12	0.083651866997597	0.00105960470213397	0.0543912930221992	0.0076	0.0059	0.0777	0.0188	0.0466	0.022	0.0206	0.0305	0.003	0.0349	0.0437	0.1379	0.004	0.046	0.1144	0.0224	0.0217	0.0038	0.0026	0.0181	0.0164	0.1131	0.0293	0.1075	0.041	0.0038
4	rs115326638	163994438	1.02	0.101174939294895	1.12	0.083651866997597	0.00661227046918936	0.165755119893042	0.0075	0.0059	0.0776	0.0188	0.0465	0.022	0.0206	0.0305	0.0031	0.0348	0.0437	0.1378	0.0041	0.0459	0.1144	0.0224	0.0217	0.0038	0.0026	0.0181	0.0165	0.1131	0.0294	0.1075	0.0411	0.0038
4	rs57028884	163999153	1.02	0.101174939294895	1.12	0.083651866997597	0.00797751083018761	0.156347993447435	0.0074	0.0059	0.0774	0.0188	0.0465	0.022	0.0206	0.0305	0.003	0.0346	0.0437	0.1376	0.0042	0.0458	0.1143	0.0225	0.0216	0.0038	0.0027	0.0181	0.0165	0.1132	0.0295	0.1075	0.0412	0.0038
4	rs114048175	164000870	1.05	0.0578850268271129	1.12	0.083651866997597	0.0260178312764568	0.127370324927929	0.008	0.0067	0.0745	0.0174	0.046	0.0215	0.0202	0.03	0.0043	0.0309	0.0447	0.1327	0.0059	0.0438	0.1168	0.0224	0.0203	0.005	0.0034	0.0181	0.0161	0.1163	0.0295	0.1099	0.0431	0.0053
4	rs6847195	164002552	1.04	0.0702833737600549	1.12	0.083651866997597	0.147337727476626	0.511761152510224	0.0084	0.0073	0.0729	0.0166	0.0462	0.0214	0.02	0.0295	0.005	0.0288	0.0453	0.1299	0.0069	0.0429	0.1184	0.0224	0.0195	0.0056	0.0038	0.018	0.0159	0.1179	0.0295	0.111	0.0438	0.006
4	rs17574736	164004746	1.04	0.0702833737600549	1.12	0.083651866997597	0.134413419308146	0.481529047236422	0.0084	0.0074	0.0728	0.0166	0.0462	0.0214	0.02	0.0295	0.005	0.0287	0.0455	0.1298	0.0069	0.0427	0.1184	0.0226	0.0195	0.0056	0.0038	0.0179	0.0159	0.1179	0.0295	0.1112	0.0438	0.0061
4	rs11100479	164012901	1.03	0.0846525390220556	1.12	0.083651866997597	0.122400698039561	0.454050353167026	0.0084	0.0075	0.0727	0.0165	0.0462	0.0213	0.0201	0.0294	0.005	0.0285	0.0456	0.1297	0.0069	0.0425	0.1185	0.0229	0.0194	0.0057	0.0038	0.0179	0.0159	0.1179	0.0295	0.1114	0.0438	0.0061
4	rs114090622	164025049	1.03	0.0846525390220556	1.12	0.083651866997597	0.171909156363005	0.26535033540418	0.0082	0.0074	0.0724	0.0167	0.0459	0.0216	0.0201	0.0294	0.0048	0.0283	0.0452	0.1296	0.0069	0.0422	0.119	0.0242	0.0196	0.0056	0.0038	0.0179	0.0157	0.1178	0.0294	0.1122	0.0434	0.0061
4	rs76687351	164030282	1.03	0.0846525390220556	1.12	0.083651866997597	0.173162134805901	0.223961150903986	0.0082	0.0074	0.0724	0.0167	0.0458	0.0216	0.0201	0.0294	0.0048	0.0283	0.0452	0.1296	0.0069	0.0422	0.119	0.0243	0.0196	0.0056	0.0038	0.0179	0.0156	0.1178	0.0294	0.1123	0.0433	0.0061
4	rs12500406	164034998	1.03	0.0846525390220556	1.12	0.083651866997597	0.170839381871014	0.214373701007763	0.0082	0.0074	0.0724	0.0167	0.0458	0.0216	0.0202	0.0294	0.0048	0.0283	0.0452	0.1297	0.0069	0.0422	0.119	0.0243	0.0196	0.0056	0.0038	0.0179	0.0156	0.1178	0.0294	0.1123	0.0433	0.0061
4	rs79868249	164036306	1.03	0.0846525390220556	1.12	0.083651866997597	0.171552133394559	0.21448065770206	0.0082	0.0074	0.0724	0.0167	0.0458	0.0216	0.0202	0.0294	0.0048	0.0283	0.0452	0.1297	0.0069	0.0422	0.119	0.0243	0.0196	0.0056	0.0038	0.0179	0.0156	0.1178	0.0294	0.1123	0.0433	0.0061
4	rs75965042	164037795	1.03	0.0846525390220556	1.12	0.083651866997597	0.175611605513748	0.224069653087461	0.0082	0.0074	0.0724	0.0167	0.0458	0.0216	0.0201	0.0294	0.0048	0.0283	0.0452	0.1296	0.0069	0.0422	0.1191	0.0243	0.0196	0.0056	0.0037	0.0179	0.0156	0.1179	0.0294	0.1125	0.0433	0.0061
4	rs6839886	164059657	1.03	0.0846525390220556	1.12	0.083651866997597	0.191069112979028	0.223852665860229	0.0082	0.0074	0.0723	0.0167	0.0458	0.0216	0.0201	0.0293	0.0048	0.0283	0.0452	0.1295	0.0069	0.0421	0.1191	0.0243	0.0196	0.0057	0.0037	0.0178	0.0155	0.118	0.0294	0.113	0.0433	0.0061
4	rs56402912	164059760	1.03	0.0846525390220556	1.12	0.083651866997597	0.189440463726451	0.224503833117382	0.0082	0.0074	0.0723	0.0167	0.0458	0.0216	0.0201	0.0293	0.0048	0.0282	0.0452	0.1295	0.0069	0.0421	0.1191	0.0243	0.0196	0.0057	0.0037	0.0179	0.0155	0.1179	0.0294	0.113	0.0433	0.0061
4	rs78766489	164062754	1.03	0.0846525390220556	1.12	0.083651866997597	0.190083394453065	0.228532937720587	0.0082	0.0074	0.0723	0.0167	0.0459	0.0216	0.0201	0.0293	0.0048	0.0282	0.0452	0.1295	0.0069	0.0421	0.119	0.0242	0.0196	0.0057	0.0037	0.0179	0.0155	0.1179	0.0294	0.1131	0.0433	0.0061
4	rs74960053	164063461	1.03	0.0846525390220556	1.12	0.083651866997597	0.190651722145119	0.226569922258789	0.0082	0.0074	0.0723	0.0167	0.0459	0.0216	0.0201	0.0293	0.0048	0.0282	0.0452	0.1295	0.0069	0.0421	0.119	0.0242	0.0196	0.0057	0.0037	0.0178	0.0155	0.1178	0.0294	0.1131	0.0433	0.0061
4	rs79107077	164065980	1.03	0.0846525390220556	1.13	0.0699995683306186	0.199721221096128	0.23599803355432	0.0082	0.0075	0.0721	0.0166	0.0459	0.0217	0.0201	0.0293	0.0048	0.0281	0.0452	0.1296	0.0069	0.0421	0.119	0.0243	0.0196	0.0057	0.0037	0.0178	0.0156	0.1179	0.0294	0.1131	0.0432	0.0061
4	rs79705036	164066649	1.03	0.0846525390220556	1.13	0.0699995683306186	0.198982155539786	0.237433968677813	0.0082	0.0075	0.0721	0.0167	0.0459	0.0217	0.0201	0.0293	0.0048	0.0281	0.0452	0.1296	0.0069	0.0421	0.1189	0.0243	0.0196	0.0057	0.0037	0.0178	0.0156	0.1179	0.0294	0.1131	0.0432	0.0061
4	rs17471663	164085925	1.03	0.0846525390220556	1.13	0.0699995683306186	0.203439901980657	0.266381645968273	0.0082	0.0075	0.0722	0.0166	0.0459	0.0217	0.0201	0.0293	0.0048	0.0281	0.0451	0.1296	0.0069	0.0421	0.1189	0.0242	0.0196	0.0057	0.0037	0.0178	0.0156	0.1179	0.0294	0.1132	0.0432	0.0061
4	rs77136207	164105247	1.03	0.0846525390220556	1.12	0.083651866997597	0.186431654923517	0.22864215522869	0.0083	0.0075	0.0726	0.0162	0.0457	0.0214	0.0198	0.0291	0.0049	0.0279	0.0451	0.1292	0.0069	0.0421	0.1192	0.024	0.0193	0.0057	0.0037	0.0178	0.0156	0.1187	0.0293	0.1142	0.0431	0.006
4	rs1479091	164122243	1.03	0.0846525390220556	1.12	0.083651866997597	0.176734898666424	0.206085717253098	0.0083	0.0075	0.0727	0.0161	0.0457	0.0214	0.0198	0.0291	0.0049	0.0279	0.0451	0.1291	0.0069	0.0421	0.1192	0.024	0.0193	0.0057	0.0037	0.0178	0.0156	0.1188	0.0293	0.1142	0.0431	0.006
4	rs6536707	164123026	1.03	0.0846525390220556	1.12	0.083651866997597	0.174925185618742	0.189738499501101	0.0083	0.0075	0.0727	0.0161	0.0457	0.0214	0.0198	0.0291	0.0049	0.0279	0.0451	0.1291	0.0069	0.0421	0.1192	0.024	0.0193	0.0057	0.0037	0.0178	0.0156	0.1188	0.0293	0.1143	0.0431	0.006
4	rs72697038	164139325	1.03	0.0846525390220556	1.12	0.083651866997597	0.186581439248767	0.215658341327121	0.0083	0.0075	0.0727	0.0161	0.0457	0.0214	0.0198	0.0291	0.0049	0.0279	0.045	0.1291	0.0069	0.0421	0.1192	0.024	0.0193	0.0057	0.0037	0.0178	0.0156	0.1188	0.0293	0.1142	0.0431	0.006
4	rs116459142	164139429	1.03	0.0846525390220556	1.12	0.083651866997597	0.187106228283676	0.221254179915476	0.0083	0.0075	0.0727	0.0161	0.0457	0.0214	0.0198	0.0291	0.0049	0.0279	0.045	0.1291	0.0069	0.0421	0.1192	0.024	0.0193	0.0057	0.0037	0.0178	0.0156	0.1188	0.0293	0.1142	0.0431	0.006
4	rs4057796	164151720	1.03	0.0846525390220556	1.13	0.0699995683306186	0.196658487626228	0.219311838498192	0.0083	0.0075	0.0727	0.0161	0.0457	0.0214	0.0198	0.0291	0.0049	0.0279	0.045	0.129	0.0069	0.0421	0.1192	0.0241	0.0193	0.0057	0.0038	0.0178	0.0156	0.1188	0.0293	0.1143	0.0431	0.006
4	rs72697058	164170681	1.04	0.0702833737600549	1.13	0.0699995683306186	0.127752097047658	0.137215233806753	0.0081	0.0073	0.0741	0.0159	0.0454	0.0213	0.0195	0.0283	0.0047	0.0277	0.0439	0.1296	0.0071	0.0418	0.119	0.0234	0.0198	0.0056	0.0037	0.018	0.0155	0.1201	0.0296	0.1159	0.0429	0.0055
4	rs80070675	164172811	1.05	0.0578850268271129	1.13	0.0699995683306186	0.115547214997881	0.124355335385714	0.0079	0.0073	0.0748	0.0158	0.0454	0.0212	0.0193	0.0279	0.0046	0.0276	0.0434	0.1298	0.0071	0.0417	0.1189	0.0231	0.02	0.0055	0.0036	0.0181	0.0154	0.1207	0.0297	0.1165	0.0428	0.0052
4	rs114088947	164178448	1.04	0.0702833737600549	1.13	0.0699995683306186	0.162351827096947	0.2516073173035	0.0077	0.0072	0.076	0.0157	0.0454	0.0212	0.0191	0.0272	0.0043	0.0275	0.0427	0.1302	0.0073	0.0414	0.1189	0.0226	0.0203	0.0055	0.0035	0.0182	0.0151	0.1215	0.0302	0.1177	0.0426	0.0047
4	rs72697060	164181615	1.04	0.0702833737600549	1.13	0.0699995683306186	0.139220267335393	0.206402475603754	0.0077	0.0071	0.0765	0.0156	0.0455	0.0212	0.019	0.0269	0.0042	0.0275	0.0424	0.1303	0.0074	0.0414	0.1189	0.0224	0.0205	0.0054	0.0035	0.0183	0.015	0.1217	0.0303	0.1181	0.0425	0.0046
4	rs4057783	164184117	1.04	0.0702833737600549	1.13	0.0699995683306186	0.140898044088533	0.161463899793957	0.0076	0.0071	0.0766	0.0156	0.0455	0.0211	0.0189	0.0269	0.0042	0.0274	0.0424	0.1304	0.0074	0.0412	0.119	0.0223	0.0205	0.0054	0.0034	0.0183	0.015	0.1219	0.0303	0.1181	0.0425	0.0045
4	rs77123256	164191605	1.04	0.0702833737600549	1.13	0.0699995683306186	0.128682605207001	0.122155699549981	0.0075	0.0071	0.0766	0.0156	0.0454	0.021	0.0189	0.027	0.0042	0.0274	0.0422	0.1308	0.0074	0.0412	0.1193	0.0221	0.0206	0.0054	0.0034	0.0182	0.0149	0.1221	0.0304	0.1183	0.0425	0.0044
4	rs59096751	164193701	1.04	0.0702833737600549	1.13	0.0699995683306186	0.128231848520016	0.0947108498544757	0.0075	0.0071	0.0766	0.0156	0.0454	0.021	0.0189	0.0269	0.0041	0.0274	0.0422	0.1309	0.0074	0.0413	0.1193	0.022	0.0206	0.0054	0.0034	0.0182	0.0149	0.1222	0.0304	0.1184	0.0425	0.0044
4	rs72697072	164194101	1.04	0.0702833737600549	1.13	0.0699995683306186	0.120339493024542	0.0942342717704379	0.0075	0.0071	0.0768	0.0155	0.0454	0.021	0.0188	0.0269	0.0041	0.0274	0.0422	0.131	0.0073	0.0412	0.1195	0.022	0.0206	0.0053	0.0034	0.0182	0.0148	0.1222	0.0305	0.1184	0.0424	0.0044
4	rs116804958	164202452	1.04	0.0702833737600549	1.13	0.0699995683306186	0.124335917852506	0.0786818857989365	0.0073	0.0072	0.0769	0.0158	0.0453	0.0209	0.0186	0.027	0.0041	0.0273	0.0422	0.1317	0.0073	0.0414	0.1192	0.0216	0.0206	0.0054	0.0034	0.018	0.0145	0.1224	0.0305	0.1188	0.0427	0.0042
4	rs56104591	164206969	1.04	0.0702833737600549	1.13	0.0699995683306186	0.125695643898935	0.0694683009812327	0.0072	0.0072	0.077	0.0158	0.0452	0.0209	0.0186	0.027	0.004	0.0273	0.0423	0.1318	0.0073	0.0414	0.1192	0.0215	0.0206	0.0054	0.0034	0.018	0.0144	0.1224	0.0305	0.1189	0.0428	0.0041
4	rs13143958	164223816	1.04	0.0702833737600549	1.13	0.0699995683306186	0.147566225241478	0.0517643442350716	0.0072	0.0072	0.077	0.0159	0.0453	0.0209	0.0186	0.027	0.004	0.0273	0.0423	0.1319	0.0073	0.0414	0.1193	0.0215	0.0206	0.0054	0.0034	0.0179	0.0143	0.1226	0.0304	0.1189	0.0429	0.0041
4	rs72697097	164223877	1.04	0.0702833737600549	1.13	0.0699995683306186	0.147566225241478	0.051332012947862	0.0072	0.0072	0.077	0.0159	0.0453	0.0209	0.0186	0.027	0.004	0.0273	0.0423	0.1319	0.0073	0.0414	0.1193	0.0215	0.0206	0.0054	0.0034	0.0179	0.0143	0.1226	0.0304	0.1189	0.0429	0.0041
4	rs115925268	164227149	1.03	0.0846525390220556	1.13	0.0699995683306186	0.145711718768406	0.0539495621488065	0.0073	0.0072	0.0768	0.0159	0.0454	0.0208	0.0186	0.0271	0.004	0.0273	0.0422	0.1318	0.0073	0.0414	0.1193	0.0215	0.0206	0.0054	0.0034	0.0179	0.0143	0.1227	0.0304	0.119	0.0428	0.0041
4	rs28437702	164231410	1.03	0.0846525390220556	1.13	0.0699995683306186	0.146393335237119	0.0488316151113973	0.0073	0.0072	0.0767	0.0159	0.0455	0.0208	0.0185	0.0272	0.004	0.0272	0.0422	0.1318	0.0073	0.0413	0.1194	0.0215	0.0206	0.0054	0.0034	0.0179	0.0143	0.1228	0.0303	0.1192	0.0427	0.0041
4	rs9764	164245405	1.04	0.0702833737600549	1.13	0.0699995683306186	0.150555850653019	0.0419442590987126	0.0072	0.0072	0.0768	0.0158	0.0456	0.0208	0.0186	0.0272	0.004	0.0272	0.0424	0.1317	0.0073	0.0414	0.1193	0.0216	0.0206	0.0053	0.0033	0.0179	0.0143	0.1229	0.0302	0.1193	0.0426	0.004
4	rs12507653	164254333	1.04	0.0702833737600549	1.13	0.0699995683306186	0.164467447573952	0.0355814236323044	0.0072	0.0072	0.0764	0.0159	0.0458	0.0208	0.0187	0.0271	0.0039	0.0271	0.0423	0.1321	0.0072	0.0408	0.1191	0.0217	0.0206	0.0053	0.0033	0.0178	0.0142	0.1238	0.0301	0.1196	0.0427	0.0039
4	rs4518200	164254422	1.04	0.0702833737600549	1.14	0.0581452072437857	0.163320940118538	0.036529419968346	0.0072	0.0072	0.0764	0.0159	0.0458	0.0208	0.0187	0.0271	0.0039	0.0271	0.0423	0.1321	0.0072	0.0408	0.1191	0.0217	0.0206	0.0053	0.0033	0.0178	0.0142	0.1238	0.0301	0.1196	0.0427	0.0039
4	rs7692778	164258349	1.04	0.0702833737600549	1.13	0.0699995683306186	0.168888213450139	0.0186690759947514	0.0067	0.007	0.0753	0.0158	0.046	0.0206	0.0182	0.0271	0.0035	0.027	0.0423	0.1337	0.0065	0.04	0.1185	0.0215	0.0207	0.0051	0.0031	0.0172	0.0137	0.1275	0.0299	0.121	0.043	0.0033
4	rs4234955	164260276	1.03	0.0846525390220556	1.13	0.0699995683306186	0.228285832151084	0.0143555612767348	0.0064	0.0069	0.0748	0.0158	0.0461	0.0205	0.0181	0.0271	0.0033	0.0268	0.0424	0.1344	0.0063	0.0396	0.1177	0.0215	0.0208	0.0052	0.003	0.017	0.0136	0.1297	0.0299	0.1215	0.0433	0.0029
4	rs13121582	164264346	1.03	0.0846525390220556	1.13	0.0699995683306186	0.287036894856642	0.00307643884819816	0.006	0.0067	0.0753	0.0157	0.0461	0.0208	0.0179	0.0265	0.0029	0.0267	0.0432	0.1347	0.0057	0.0393	0.118	0.0215	0.0206	0.0049	0.0026	0.0167	0.013	0.1315	0.0302	0.1224	0.0433	0.0024
4	rs11933948	164276951	1.03	0.0846525390220556	1.13	0.0699995683306186	0.472172434270947	0.00172289164738791	0.0054	0.0064	0.0753	0.0153	0.0455	0.0205	0.0169	0.0261	0.0025	0.0267	0.0433	0.136	0.0053	0.0391	0.119	0.0212	0.0204	0.0045	0.0023	0.0165	0.0122	0.1339	0.0301	0.1247	0.0438	0.0018
4	rs35754463	164284539	1.03	0.0846525390220556	1.13	0.0699995683306186	0.48619537054854	0.00177818469145065	0.0053	0.0064	0.0754	0.0155	0.0454	0.0204	0.0168	0.0261	0.0024	0.0266	0.0433	0.1362	0.0053	0.0392	0.119	0.0212	0.0204	0.0044	0.0023	0.0164	0.0122	0.1341	0.03	0.1247	0.0438	0.0018
4	rs4411939	164288538	1.03	0.0846525390220556	1.13	0.0699995683306186	0.528217593869308	0.00221779654878092	0.0053	0.0063	0.0754	0.0156	0.0453	0.0204	0.0166	0.0259	0.0024	0.0266	0.0433	0.1365	0.0052	0.0396	0.119	0.0212	0.0204	0.0044	0.0023	0.0164	0.012	0.1342	0.0301	0.1251	0.0438	0.0017
4	rs4566615	164289024	1.03	0.0846525390220556	1.12	0.083651866997597	0.516434537546384	0.0023329023023404	0.0053	0.0062	0.0755	0.0156	0.0453	0.0204	0.0166	0.0259	0.0024	0.0266	0.0432	0.1365	0.0052	0.0397	0.1189	0.0212	0.0204	0.0044	0.0022	0.0164	0.012	0.1342	0.0301	0.1252	0.0437	0.0017
4	rs28391109	164289116	1.03	0.0846525390220556	1.12	0.083651866997597	0.516306460803439	0.00255912447907442	0.0053	0.0062	0.0755	0.0157	0.0453	0.0204	0.0166	0.0259	0.0023	0.0266	0.0432	0.1365	0.0052	0.0397	0.1189	0.0212	0.0204	0.0044	0.0022	0.0164	0.012	0.1342	0.0301	0.1252	0.0437	0.0017
4	rs5025122	164289119	1.03	0.0846525390220556	1.12	0.083651866997597	0.516050352803798	0.00254549777088301	0.0053	0.0062	0.0755	0.0157	0.0453	0.0204	0.0166	0.0259	0.0023	0.0266	0.0432	0.1365	0.0052	0.0397	0.1189	0.0212	0.0204	0.0044	0.0022	0.0164	0.012	0.1342	0.0301	0.1252	0.0437	0.0017
4	rs115822934	164308011	1.03	0.0846525390220556	1.13	0.0699995683306186	0.505475453156324	0.00206931501657165	0.0052	0.0061	0.076	0.016	0.0455	0.0202	0.0163	0.0256	0.0022	0.0267	0.0432	0.1366	0.0051	0.0399	0.1193	0.0209	0.0201	0.0043	0.0021	0.0163	0.012	0.1344	0.0301	0.1256	0.0434	0.0016
4	rs79186369	164324139	1.03	0.0846525390220556	1.12	0.083651866997597	0.514962570579337	0.00219265396130738	0.0052	0.0061	0.0763	0.0162	0.0456	0.0201	0.0162	0.0255	0.0021	0.0267	0.0432	0.1367	0.0051	0.0401	0.1195	0.0207	0.0199	0.0042	0.0021	0.0163	0.012	0.1345	0.0301	0.1258	0.0432	0.0015
4	rs1441716	164325064	1.03	0.0846525390220556	1.12	0.083651866997597	0.505095191028921	0.00231995385091221	0.0052	0.0061	0.0763	0.0162	0.0456	0.0201	0.0161	0.0255	0.0021	0.0267	0.0432	0.1367	0.0051	0.0401	0.1196	0.0207	0.0199	0.0042	0.0021	0.0163	0.012	0.1345	0.0301	0.1259	0.0432	0.0015
4	rs36091410	164328085	1.03	0.0846525390220556	1.12	0.083651866997597	0.486755441607344	0.00237198640615431	0.0052	0.0061	0.0765	0.0162	0.0456	0.0201	0.0161	0.0254	0.0021	0.0267	0.0432	0.1367	0.0051	0.0401	0.1197	0.0206	0.0199	0.0042	0.0021	0.0163	0.012	0.1345	0.03	0.126	0.0432	0.0015
4	rs77392843	164328503	1.03	0.0846525390220556	1.12	0.083651866997597	0.486257585276313	0.00235891856504344	0.0052	0.0061	0.0765	0.0162	0.0456	0.0201	0.0161	0.0254	0.0021	0.0267	0.0432	0.1367	0.0051	0.0401	0.1197	0.0206	0.0199	0.0042	0.002	0.0163	0.012	0.1345	0.03	0.126	0.0432	0.0015
4	rs115319144	164332309	1.03	0.0846525390220556	1.12	0.083651866997597	0.483027524335614	0.0023850940734983	0.0052	0.0061	0.0766	0.0162	0.0456	0.0201	0.0161	0.0254	0.002	0.0267	0.0432	0.1367	0.005	0.0401	0.1197	0.0206	0.0199	0.0042	0.002	0.0163	0.012	0.1345	0.03	0.126	0.0432	0.0015
4	rs77111746	164332568	1.03	0.0846525390220556	1.12	0.083651866997597	0.486257585276313	0.00239824158174688	0.0052	0.0061	0.0766	0.0162	0.0456	0.0201	0.0161	0.0254	0.002	0.0267	0.0432	0.1366	0.005	0.0401	0.1197	0.0206	0.0199	0.0042	0.002	0.0163	0.012	0.1345	0.03	0.126	0.0432	0.0015
4	rs17575895	164339143	1.03	0.0846525390220556	1.12	0.083651866997597	0.488375174648876	0.00260024479403566	0.0053	0.006	0.0769	0.0162	0.0457	0.0199	0.016	0.0253	0.002	0.0267	0.0432	0.1366	0.005	0.0402	0.1197	0.0206	0.0198	0.0042	0.002	0.0162	0.0119	0.1346	0.0301	0.1263	0.043	0.0014
4	rs17472484	164339589	1.03	0.0846525390220556	1.12	0.083651866997597	0.488936456958495	0.00261403167329225	0.0053	0.006	0.077	0.0163	0.0457	0.0199	0.016	0.0253	0.002	0.0267	0.0432	0.1366	0.005	0.0403	0.1197	0.0206	0.0198	0.0041	0.002	0.0162	0.0119	0.1346	0.0301	0.1263	0.043	0.0014
4	rs9992637	164350705	1.03	0.0846525390220556	1.12	0.083651866997597	0.509094782373186	0.00285455049862402	0.0054	0.0059	0.0776	0.0162	0.0456	0.0197	0.0158	0.0251	0.0019	0.0267	0.0433	0.1365	0.0049	0.0406	0.1198	0.0204	0.0196	0.0041	0.0019	0.0162	0.0117	0.1347	0.0301	0.1269	0.0429	0.0013
4	rs7664808	164354385	1.03	0.0846525390220556	1.12	0.083651866997597	0.509412857358058	0.00298659344036659	0.0054	0.0059	0.0777	0.0162	0.0456	0.0197	0.0158	0.0251	0.0019	0.0267	0.0432	0.1365	0.0049	0.0407	0.1199	0.0204	0.0197	0.0041	0.0019	0.0162	0.0117	0.1348	0.0301	0.1269	0.0429	0.0013
4	rs113143093	164364422	1.03	0.0846525390220556	1.12	0.083651866997597	0.495319388515482	0.00475134800676449	0.0055	0.0058	0.078	0.0163	0.0456	0.0196	0.0158	0.025	0.0019	0.0267	0.0432	0.1365	0.0049	0.0407	0.1198	0.0203	0.0196	0.004	0.0019	0.016	0.0115	0.1351	0.0301	0.1271	0.0429	0.0013
4	rs13133373	164366080	1.03	0.0846525390220556	1.12	0.083651866997597	0.493876615570485	0.00458113892261047	0.0055	0.0058	0.078	0.0163	0.0456	0.0196	0.0158	0.025	0.0019	0.0268	0.0432	0.1365	0.0049	0.0407	0.1198	0.0203	0.0197	0.004	0.0019	0.016	0.0115	0.1351	0.0301	0.1271	0.0429	0.0013
4	rs2320767	164378054	1.03	0.0846525390220556	1.12	0.083651866997597	0.483647881090377	0.00777902674411137	0.0055	0.0058	0.0782	0.0163	0.0455	0.0195	0.0158	0.025	0.0019	0.0268	0.0432	0.1364	0.0049	0.0407	0.1197	0.0202	0.0199	0.004	0.0018	0.0159	0.0115	0.1353	0.03	0.1271	0.0429	0.0012
4	rs61698187	164388286	1.03	0.0846525390220556	1.12	0.083651866997597	0.505031827348103	0.0131614704382217	0.0057	0.0057	0.0787	0.016	0.0457	0.0192	0.0157	0.0252	0.0019	0.027	0.0428	0.1363	0.0049	0.0406	0.1192	0.0202	0.02	0.004	0.0018	0.0158	0.0114	0.1353	0.03	0.1277	0.0433	0.0012
4	rs72701109	164390685	1.04	0.0702833737600549	1.12	0.083651866997597	0.484454920839893	0.0156014283986724	0.0057	0.0057	0.0788	0.0159	0.0457	0.0192	0.0157	0.0253	0.0019	0.0271	0.0427	0.1363	0.005	0.0405	0.119	0.0202	0.0201	0.004	0.0018	0.0158	0.0115	0.1352	0.0299	0.1276	0.0435	0.0013
4	rs11735477	164393117	1.04	0.0702833737600549	1.12	0.083651866997597	0.444488692931632	0.0169722715630761	0.0057	0.0057	0.0788	0.0159	0.0457	0.0192	0.0158	0.0253	0.0018	0.0271	0.0427	0.1363	0.005	0.0406	0.119	0.0202	0.0201	0.0039	0.0018	0.0157	0.0115	0.1352	0.0299	0.1276	0.0435	0.0013
4	rs34405980	164394545	1.04	0.0702833737600549	1.12	0.083651866997597	0.410900793333618	0.0188624929852197	0.0056	0.0057	0.0788	0.0158	0.0457	0.0192	0.0157	0.0253	0.0018	0.0271	0.0427	0.1363	0.005	0.0406	0.119	0.0201	0.0201	0.0039	0.0018	0.0157	0.0115	0.1352	0.0299	0.1276	0.0436	0.0014
4	rs6848578	164399153	1.04	0.0702833737600549	1.12	0.083651866997597	0.378248342598625	0.0177542473041961	0.0057	0.0057	0.0789	0.0158	0.0458	0.0192	0.0157	0.0253	0.0018	0.0271	0.0426	0.1363	0.005	0.0407	0.119	0.02	0.0201	0.0038	0.0019	0.0157	0.0115	0.1352	0.0299	0.1275	0.0437	0.0014
4	rs35418719	164404480	1.04	0.0702833737600549	1.12	0.083651866997597	0.34450393215242	0.011895846493186	0.0057	0.0056	0.079	0.0157	0.0458	0.0192	0.0157	0.0254	0.0018	0.0271	0.0425	0.1364	0.005	0.0407	0.119	0.0199	0.02	0.0039	0.0019	0.0157	0.0115	0.1351	0.0299	0.1275	0.0437	0.0014
4	rs10517779	164424799	1.04	0.0702833737600549	1.12	0.083651866997597	0.267982221276111	0.00316774034336826	0.0056	0.0055	0.0803	0.0153	0.0464	0.0188	0.0154	0.0254	0.0018	0.0268	0.042	0.136	0.0049	0.0412	0.1196	0.0195	0.0194	0.0039	0.002	0.0153	0.0114	0.1348	0.0299	0.1279	0.0446	0.0015
4	rs12511353	164432509	1.04	0.0702833737600549	1.12	0.083651866997597	0.280513140849896	0.00403778469643202	0.0056	0.0055	0.0803	0.0153	0.0464	0.0188	0.0154	0.0254	0.0018	0.0268	0.0419	0.136	0.0049	0.0411	0.1197	0.0195	0.0194	0.0039	0.002	0.0153	0.0114	0.1348	0.0301	0.1279	0.0446	0.0015
4	rs2304802	164435265	1.04	0.0702833737600549	1.12	0.083651866997597	0.282018734686143	0.00391630693271097	0.0056	0.0055	0.0803	0.0153	0.0464	0.0188	0.0154	0.0254	0.0018	0.0268	0.0419	0.1359	0.0049	0.041	0.1197	0.0195	0.0194	0.0039	0.002	0.0153	0.0113	0.1349	0.0301	0.1279	0.0446	0.0015
4	rs1561736	164440581	1.04	0.0702833737600549	1.12	0.083651866997597	0.258135292428981	0.00430484885495879	0.0055	0.0054	0.0804	0.0154	0.0464	0.0188	0.0155	0.0253	0.0017	0.0268	0.0419	0.1361	0.0045	0.0408	0.1198	0.0195	0.0194	0.0039	0.0017	0.0153	0.0114	0.1351	0.0308	0.128	0.0446	0.0014
4	rs74647929	164444285	1.04	0.0702833737600549	1.12	0.083651866997597	0.257237823783892	0.00441425683276658	0.0055	0.0054	0.0803	0.0154	0.0464	0.0188	0.0155	0.0253	0.0017	0.0268	0.0419	0.1361	0.0045	0.0408	0.1198	0.0195	0.0194	0.0039	0.0017	0.0153	0.0114	0.1351	0.0308	0.128	0.0446	0.0014
4	rs1054683	164447003	1.04	0.0702833737600549	1.12	0.083651866997597	0.265558738865458	0.00383076358338138	0.0056	0.0054	0.0802	0.0153	0.0465	0.0187	0.0155	0.0252	0.0017	0.0268	0.0419	0.1361	0.0045	0.0406	0.1198	0.0194	0.0194	0.004	0.0016	0.0153	0.0114	0.1351	0.031	0.128	0.0446	0.0014
4	Affx-23804742	164448049	1.04	0.0702833737600549	1.12	0.083651866997597	0.296537258312888	0.00410810071452174	0.0055	0.0054	0.0801	0.0153	0.0465	0.0186	0.0155	0.0252	0.0017	0.027	0.0418	0.1363	0.0044	0.0404	0.1201	0.0195	0.0194	0.0041	0.0015	0.0153	0.0112	0.1352	0.0311	0.1282	0.0446	0.0014
4	rs78030827	164456981	1.04	0.0702833737600549	1.12	0.083651866997597	0.32444872978153	0.00459988669159516	0.0055	0.0054	0.0801	0.0153	0.0465	0.0186	0.0155	0.0252	0.0017	0.027	0.0418	0.1363	0.0044	0.0404	0.1202	0.0194	0.0194	0.0041	0.0015	0.0153	0.0112	0.1352	0.0311	0.1282	0.0446	0.0014
4	rs3797020	164459980	1.04	0.0702833737600549	1.12	0.083651866997597	0.333702463030232	0.004770465624889	0.0054	0.0054	0.0802	0.0153	0.0465	0.0185	0.0155	0.0252	0.0017	0.027	0.0418	0.1364	0.0044	0.0404	0.1203	0.0194	0.0194	0.0041	0.0014	0.0153	0.0111	0.1353	0.031	0.1281	0.0446	0.0014
4	rs7671852	164464549	1.04	0.0702833737600549	1.12	0.083651866997597	0.336127555857039	0.00362962410638939	0.0054	0.0054	0.0803	0.0153	0.0465	0.0185	0.0154	0.0252	0.0017	0.027	0.0418	0.1363	0.0045	0.0403	0.1204	0.0193	0.0194	0.0041	0.0015	0.0153	0.0111	0.1354	0.031	0.1281	0.0446	0.0014
4	rs11726828	164466970	1.04	0.0702833737600549	1.12	0.083651866997597	0.33339353434888	0.00400287224453246	0.0054	0.0054	0.0803	0.0152	0.0464	0.0185	0.0154	0.0252	0.0017	0.0268	0.0418	0.1358	0.0044	0.0403	0.1205	0.0193	0.0194	0.0041	0.0014	0.0152	0.0111	0.1361	0.0311	0.1282	0.0446	0.0015
4	rs74719711	164470327	1.05	0.0578850268271129	1.12	0.083651866997597	0.264966121834416	0.00412578206888543	0.0054	0.0053	0.0813	0.0151	0.0463	0.0186	0.0152	0.025	0.0018	0.027	0.0415	0.1358	0.0044	0.0402	0.1211	0.0187	0.0195	0.004	0.0014	0.0151	0.011	0.1365	0.0309	0.1281	0.0445	0.0015
4	rs78179266	164470397	1.05	0.0578850268271129	1.12	0.083651866997597	0.265923783115125	0.00488603483564525	0.0054	0.0053	0.0814	0.015	0.0463	0.0185	0.0152	0.025	0.0018	0.027	0.0415	0.1358	0.0044	0.0402	0.1211	0.0187	0.0195	0.004	0.0014	0.0151	0.0109	0.1365	0.0309	0.1281	0.0444	0.0015
4	rs138427786	164473300	1.05	0.0578850268271129	1.12	0.083651866997597	0.236895760185462	0.00565238572612421	0.0054	0.0051	0.0822	0.015	0.0466	0.0183	0.0151	0.0249	0.0018	0.027	0.0413	0.1357	0.0043	0.0401	0.1213	0.0184	0.0196	0.0039	0.0014	0.0151	0.0109	0.1365	0.0308	0.1281	0.0442	0.0015
4	rs2320771	164474468	1.05	0.0578850268271129	1.12	0.083651866997597	0.230727775960632	0.0048280651731465	0.0055	0.0051	0.0824	0.0149	0.0467	0.0183	0.0151	0.0249	0.0019	0.027	0.0413	0.1357	0.0043	0.0401	0.1214	0.0183	0.0197	0.0039	0.0014	0.0151	0.0109	0.1365	0.0308	0.1282	0.0441	0.0015
4	rs17473171	164474591	1.05	0.0578850268271129	1.12	0.083651866997597	0.227782405086979	0.00534277386279771	0.0055	0.0051	0.0825	0.0149	0.0467	0.0183	0.0151	0.0249	0.0019	0.027	0.0413	0.1357	0.0043	0.0401	0.1214	0.0183	0.0197	0.0039	0.0014	0.0151	0.0109	0.1365	0.0308	0.1282	0.0441	0.0015
4	rs11100510	164478999	1.07	0.0382760853635132	1.13	0.0699995683306186	0.125636338435919	0.0147307662903127	0.0054	0.0046	0.0847	0.0145	0.0464	0.0173	0.0152	0.0256	0.0021	0.0265	0.0408	0.1344	0.0036	0.0402	0.1241	0.0165	0.0193	0.0035	0.0014	0.0148	0.0105	0.1385	0.0299	0.1295	0.044	0.0017
4	rs17657218	164479197	1.07	0.0382760853635132	1.13	0.0699995683306186	0.11383664457926	0.0157430382817303	0.0054	0.0046	0.0848	0.0144	0.0464	0.017	0.015	0.0256	0.002	0.0264	0.0407	0.1346	0.0035	0.0402	0.1245	0.0165	0.019	0.0035	0.0013	0.0147	0.0105	0.1385	0.0299	0.1297	0.0441	0.0021
4	rs77564691	164481025	1.07	0.0382760853635132	1.13	0.0699995683306186	0.115406414152958	0.0158140810574749	0.0054	0.0046	0.0849	0.0138	0.0467	0.0169	0.0148	0.0256	0.002	0.0265	0.0407	0.1349	0.0034	0.0402	0.1253	0.0161	0.019	0.0033	0.0013	0.0146	0.0104	0.1386	0.0301	0.1298	0.0441	0.0021
4	rs1877314	164490018	1.07	0.0382760853635132	1.13	0.0699995683306186	0.127931876168327	0.0173797190060175	0.0053	0.0045	0.0849	0.0134	0.0469	0.0167	0.0146	0.0257	0.002	0.0265	0.0407	0.135	0.0033	0.0402	0.1258	0.0159	0.0191	0.0032	0.0014	0.0146	0.0103	0.1386	0.0302	0.13	0.0441	0.0021
4	rs6838623	164491183	1.07	0.0382760853635132	1.15	0.047929882429645	0.129285104424222	0.0178296231848064	0.0053	0.0045	0.0849	0.0132	0.047	0.0166	0.0146	0.0257	0.002	0.0266	0.0407	0.1349	0.0033	0.0402	0.126	0.0158	0.0191	0.0032	0.0014	0.0146	0.0103	0.1387	0.0303	0.13	0.0441	0.0021
4	rs56225607	164505266	1.07	0.0382760853635132	1.15	0.047929882429645	0.131529170374686	0.0188237317520134	0.0053	0.0044	0.085	0.0129	0.0471	0.0166	0.0146	0.0257	0.002	0.0267	0.0408	0.1349	0.0032	0.0403	0.1263	0.0156	0.0191	0.0032	0.0015	0.0146	0.0103	0.1388	0.0303	0.13	0.0441	0.0021
4	rs1473076	164505954	1.07	0.0382760853635132	1.15	0.047929882429645	0.129980084832901	0.0160639782731499	0.0053	0.0044	0.085	0.0128	0.0471	0.0166	0.0146	0.0257	0.002	0.0267	0.0408	0.1349	0.0032	0.0403	0.1263	0.0156	0.0191	0.0032	0.0015	0.0146	0.0103	0.1388	0.0303	0.13	0.0441	0.0021
4	rs113790828	164507052	1.07	0.0382760853635132	1.15	0.047929882429645	0.130161754750698	0.0166424460716305	0.0053	0.0044	0.085	0.0128	0.0471	0.0166	0.0146	0.0257	0.002	0.0267	0.0408	0.1349	0.0032	0.0403	0.1263	0.0156	0.0191	0.0032	0.0015	0.0146	0.0103	0.1388	0.0303	0.13	0.0441	0.0021
4	rs67502022	164519380	1.07	0.0382760853635132	1.15	0.047929882429645	0.121876117616182	0.0152152752707389	0.0053	0.0044	0.0851	0.0127	0.0473	0.0165	0.0146	0.0258	0.002	0.0269	0.0408	0.1348	0.0032	0.0403	0.1265	0.0156	0.019	0.0032	0.0015	0.0146	0.0103	0.1387	0.0304	0.1298	0.0439	0.0021
4	rs1912821	164524865	1.07	0.0382760853635132	1.16	0.0391967480014609	0.115885567250922	0.0152501814833402	0.0053	0.0044	0.0849	0.0124	0.0476	0.0166	0.0146	0.0258	0.002	0.027	0.0408	0.1346	0.0031	0.0403	0.1267	0.0157	0.0189	0.0031	0.0016	0.0146	0.0105	0.1387	0.0306	0.1298	0.0436	0.0022
4	rs114770123	164525424	1.07	0.0382760853635132	1.16	0.0391967480014609	0.115913790692292	0.0144574109197485	0.0053	0.0044	0.0849	0.0124	0.0476	0.0166	0.0146	0.0258	0.002	0.027	0.0408	0.1346	0.0031	0.0403	0.1267	0.0157	0.0189	0.0031	0.0016	0.0146	0.0105	0.1387	0.0305	0.1298	0.0435	0.0022
4	rs35694228	164525546	1.07	0.0382760853635132	1.16	0.0391967480014609	0.115097023384907	0.0145255103414137	0.0053	0.0044	0.0849	0.0124	0.0476	0.0166	0.0146	0.0257	0.002	0.027	0.0408	0.1346	0.0031	0.0403	0.1267	0.0157	0.0188	0.0031	0.0016	0.0146	0.0105	0.1388	0.0305	0.1298	0.0435	0.0022
4	rs2320898	164527427	1.07	0.0382760853635132	1.16	0.0391967480014609	0.114143949292543	0.0140521706072025	0.0053	0.0044	0.0848	0.0124	0.0477	0.0167	0.0146	0.0258	0.002	0.027	0.0408	0.1345	0.0031	0.0403	0.1266	0.0157	0.0189	0.0031	0.0016	0.0146	0.0105	0.1388	0.0304	0.1298	0.0435	0.0022
4	rs58270233	164530260	1.07	0.0382760853635132	1.16	0.0391967480014609	0.116281079393933	0.0153902037302699	0.0053	0.0043	0.0848	0.0123	0.0477	0.0167	0.0146	0.0258	0.002	0.027	0.0408	0.1346	0.0031	0.0404	0.1267	0.0157	0.0189	0.0031	0.0016	0.0146	0.0105	0.1388	0.0304	0.1298	0.0435	0.0022
4	rs115175321	164530943	1.07	0.0382760853635132	1.16	0.0391967480014609	0.116847531707673	0.0154253086006933	0.0053	0.0043	0.0848	0.0123	0.0477	0.0167	0.0146	0.0258	0.002	0.027	0.0408	0.1346	0.0031	0.0404	0.1267	0.0157	0.0189	0.0031	0.0016	0.0146	0.0105	0.1388	0.0304	0.1298	0.0435	0.0022
4	rs3792615	164532801	1.07	0.0382760853635132	1.16	0.0391967480014609	0.118614270439952	0.0159209423280434	0.0052	0.0043	0.0847	0.0123	0.0477	0.0167	0.0146	0.0257	0.002	0.027	0.0408	0.1346	0.0031	0.0404	0.1267	0.0157	0.0189	0.0031	0.0016	0.0146	0.0106	0.1388	0.0304	0.1298	0.0434	0.0022
4	rs78721623	164538488	1.07	0.0382760853635132	1.16	0.0391967480014609	0.112834482093263	0.0170829219298048	0.0053	0.0043	0.0846	0.0124	0.0476	0.0167	0.0147	0.0257	0.002	0.0271	0.0408	0.1347	0.0031	0.0404	0.1267	0.0158	0.0188	0.0031	0.0017	0.0147	0.0106	0.1387	0.0304	0.1297	0.0434	0.0022
4	rs7663223	164560459	1.07	0.0382760853635132	1.16	0.0391967480014609	0.0886994606543486	0.0111675393493507	0.0053	0.0043	0.0841	0.0125	0.0474	0.0168	0.0147	0.0257	0.0021	0.0273	0.0408	0.135	0.0032	0.0404	0.1266	0.016	0.0186	0.0031	0.0017	0.0148	0.0109	0.1384	0.0305	0.1295	0.0432	0.0022
4	rs11933431	164560473	1.07	0.0382760853635132	1.16	0.0391967480014609	0.0896340217665912	0.0111675393493507	0.0053	0.0043	0.0841	0.0125	0.0474	0.0168	0.0147	0.0257	0.0021	0.0273	0.0408	0.1349	0.0032	0.0404	0.1266	0.016	0.0187	0.0031	0.0017	0.0148	0.0109	0.1384	0.0305	0.1295	0.0432	0.0022
4	rs13147199	164565527	1.07	0.0382760853635132	1.16	0.0391967480014609	0.0896340217665912	0.0105494670929533	0.0053	0.0043	0.0843	0.0125	0.0475	0.0168	0.0149	0.0256	0.0021	0.0274	0.0408	0.1346	0.0032	0.0404	0.1258	0.0161	0.0188	0.0031	0.0017	0.0149	0.0109	0.1385	0.0309	0.1295	0.0432	0.002
4	rs10857362	164570327	1.07	0.0382760853635132	1.16	0.0391967480014609	0.11350198423146	0.0112273387956379	0.0053	0.0042	0.0837	0.0127	0.0473	0.017	0.015	0.0252	0.0022	0.0271	0.0408	0.1332	0.0032	0.0409	0.1264	0.0161	0.0187	0.003	0.0017	0.0157	0.0111	0.1394	0.0307	0.1292	0.043	0.0021
4	rs13105536	164570672	1.07	0.0382760853635132	1.16	0.0391967480014609	0.100739932335396	0.0194485742272833	0.005	0.0041	0.0831	0.0127	0.0476	0.017	0.0151	0.0246	0.0022	0.0273	0.0407	0.1354	0.0032	0.0414	0.1264	0.0155	0.0185	0.0029	0.0017	0.0161	0.0113	0.1404	0.03	0.1283	0.0425	0.002
4	rs72991568	164570931	1.07	0.0382760853635132	1.16	0.0391967480014609	0.115885567250922	0.0256037211867234	0.005	0.004	0.0825	0.0127	0.0475	0.0169	0.015	0.0242	0.0023	0.0275	0.0406	0.1368	0.0032	0.0419	0.1268	0.0149	0.0184	0.0027	0.0017	0.0164	0.0115	0.1412	0.0301	0.1272	0.0422	0.0019
4	rs12646855	164571086	1.07	0.0382760853635132	1.16	0.0391967480014609	0.118929421104205	0.0313090895462847	0.005	0.004	0.0823	0.0126	0.0474	0.0167	0.0149	0.024	0.0023	0.0276	0.0406	0.1376	0.0032	0.0421	0.127	0.0147	0.0182	0.0027	0.0017	0.0165	0.0117	0.1417	0.0302	0.1265	0.042	0.0019
4	rs17044007	164571149	1.07	0.0382760853635132	1.16	0.0391967480014609	0.118900749898775	0.0318542192161454	0.0049	0.004	0.0822	0.0126	0.0474	0.0167	0.0149	0.0239	0.0023	0.0276	0.0406	0.1378	0.0032	0.0421	0.127	0.0146	0.0182	0.0027	0.0017	0.0166	0.0117	0.1419	0.0302	0.1262	0.042	0.0019
4	rs75403003	164571263	1.07	0.0382760853635132	1.16	0.0391967480014609	0.119015460097216	0.0386221989422555	0.0049	0.004	0.0822	0.0125	0.0474	0.0167	0.0149	0.0237	0.0023	0.0276	0.0406	0.1384	0.0032	0.0421	0.127	0.0145	0.0181	0.0027	0.0016	0.0168	0.0118	0.1423	0.0303	0.1258	0.0419	0.0019
4	rs7655593	164572108	1.07	0.0382760853635132	1.16	0.0391967480014609	0.143164491282095	0.06093606042113	0.0046	0.0039	0.082	0.0123	0.0473	0.0164	0.0146	0.0226	0.0023	0.0277	0.041	0.1406	0.003	0.0428	0.1272	0.0137	0.0175	0.0026	0.0016	0.0176	0.0126	0.1438	0.0306	0.1238	0.0411	0.0019
4	rs57394547	164574090	1.06	0.0472756964826134	1.16	0.0391967480014609	0.140485400430417	0.04805023439048	0.0047	0.0037	0.0821	0.0123	0.047	0.0165	0.0146	0.0226	0.0023	0.0278	0.0409	0.1407	0.003	0.0427	0.1273	0.0137	0.0175	0.0026	0.0016	0.0177	0.0126	0.1439	0.0307	0.124	0.0411	0.0019
4	rs7674068	164574409	1.06	0.0472756964826134	1.16	0.0391967480014609	0.134908112512357	0.0422266398329332	0.0048	0.0037	0.0822	0.0123	0.0469	0.0165	0.0146	0.0225	0.0023	0.0278	0.0409	0.1408	0.003	0.0428	0.1273	0.0137	0.0175	0.0026	0.0016	0.0177	0.0126	0.1437	0.0307	0.124	0.0411	0.0019
4	rs10025301	164584391	1.06	0.0472756964826134	1.16	0.0391967480014609	0.137836531967605	0.0399362256014558	0.0048	0.0037	0.0823	0.0122	0.0469	0.0165	0.0146	0.0223	0.0023	0.0277	0.0405	0.1413	0.003	0.0428	0.1274	0.0135	0.0175	0.0025	0.0016	0.0179	0.0127	0.1441	0.0308	0.1235	0.0412	0.0019
4	rs77378348	164585566	1.06	0.0472756964826134	1.16	0.0391967480014609	0.144967358067424	0.0437086340941684	0.0048	0.0037	0.0823	0.0122	0.0471	0.0165	0.0146	0.0223	0.0023	0.0277	0.0405	0.1411	0.003	0.0428	0.1274	0.0135	0.0175	0.0025	0.0016	0.0179	0.0127	0.144	0.0308	0.1235	0.0412	0.0019
4	rs13114557	164589328	1.06	0.0472756964826134	1.16	0.0391967480014609	0.14645834981829	0.0417189648434239	0.0048	0.0037	0.0823	0.0122	0.0471	0.0165	0.0146	0.0223	0.0023	0.0277	0.0405	0.141	0.003	0.0428	0.1275	0.0135	0.0175	0.0025	0.0016	0.0179	0.0127	0.144	0.0308	0.1233	0.0412	0.0019
4	rs73871004	164593338	1.06	0.0472756964826134	1.16	0.0391967480014609	0.14890879552885	0.034851966632784	0.0048	0.0037	0.0822	0.0124	0.0472	0.0167	0.0148	0.0223	0.0023	0.0277	0.0406	0.1408	0.003	0.0429	0.1274	0.0134	0.0178	0.0025	0.0016	0.018	0.0128	0.1439	0.0309	0.1227	0.0412	0.0019
4	rs75512120	164594318	1.06	0.0472756964826134	1.16	0.0391967480014609	0.156472810920905	0.0362121591486329	0.0048	0.0036	0.0821	0.0124	0.0472	0.0167	0.0148	0.0223	0.0023	0.0277	0.0406	0.1408	0.003	0.0429	0.1273	0.0134	0.0178	0.0025	0.0016	0.018	0.0128	0.1439	0.0309	0.1226	0.0412	0.0019
4	rs80134603	164600389	1.06	0.0472756964826134	1.16	0.0391967480014609	0.159841097695471	0.038242683594239	0.0049	0.0036	0.082	0.0124	0.0472	0.0167	0.0149	0.0222	0.0022	0.0277	0.0406	0.1409	0.0029	0.0429	0.1272	0.0134	0.0179	0.0025	0.0016	0.0181	0.013	0.144	0.0309	0.1224	0.041	0.0019
4	rs72993110	164604870	1.06	0.0472756964826134	1.16	0.0391967480014609	0.172731946709951	0.0361594049063466	0.0051	0.0036	0.0815	0.0124	0.0471	0.0169	0.0152	0.0219	0.0021	0.0277	0.0407	0.1413	0.0026	0.0436	0.1275	0.0132	0.0182	0.0024	0.0015	0.0183	0.0134	0.1434	0.0313	0.1219	0.0406	0.0018
4	rs28408842	164608196	1.06	0.0472756964826134	1.15	0.047929882429645	0.17983617548373	0.0345414593067033	0.0053	0.0036	0.0812	0.0124	0.0471	0.017	0.0153	0.0217	0.0021	0.0277	0.0403	0.1414	0.0025	0.0439	0.1276	0.0131	0.0183	0.0024	0.0016	0.0185	0.0137	0.1434	0.0315	0.1215	0.0404	0.0018
4	rs13113603	164609977	1.06	0.0472756964826134	1.15	0.047929882429645	0.181970241842006	0.0335665993151485	0.0053	0.0036	0.081	0.0124	0.0471	0.0171	0.0153	0.0218	0.0021	0.0277	0.0402	0.1415	0.0025	0.044	0.1275	0.013	0.0183	0.0025	0.0016	0.0186	0.0138	0.1433	0.0316	0.1215	0.0404	0.0018
4	rs13139224	164610661	1.06	0.0472756964826134	1.15	0.047929882429645	0.182820530619113	0.0324538657468023	0.0053	0.0036	0.0809	0.0124	0.047	0.0172	0.0154	0.0218	0.0021	0.0277	0.0401	0.1416	0.0025	0.044	0.1275	0.013	0.0183	0.0025	0.0016	0.0186	0.0138	0.1433	0.0316	0.1215	0.0404	0.0018
4	rs114257644	164616687	1.06	0.0472756964826134	1.15	0.047929882429645	0.179799508579506	0.0337707680328617	0.0054	0.0036	0.0808	0.0124	0.047	0.0172	0.0154	0.0218	0.0021	0.0278	0.04	0.1417	0.0024	0.044	0.1276	0.013	0.0182	0.0025	0.0016	0.0186	0.0138	0.1433	0.0317	0.1214	0.0404	0.0018
4	rs78428368	164617481	1.06	0.0472756964826134	1.15	0.047929882429645	0.179762845991945	0.0338218990839475	0.0054	0.0036	0.0808	0.0124	0.047	0.0172	0.0154	0.0218	0.0021	0.0278	0.04	0.1417	0.0024	0.044	0.1276	0.0129	0.0182	0.0025	0.0016	0.0186	0.0138	0.1433	0.0317	0.1214	0.0405	0.0018
4	rs1170303	164620215	1.06	0.0472756964826134	1.15	0.047929882429645	0.178738046089287	0.0341808106081697	0.0054	0.0036	0.0807	0.0124	0.047	0.0172	0.0154	0.0218	0.0021	0.0279	0.04	0.1417	0.0024	0.044	0.1276	0.0129	0.0182	0.0025	0.0016	0.0186	0.0138	0.1434	0.0317	0.1214	0.0405	0.0018
4	rs76904861	164651342	1.06	0.0472756964826134	1.15	0.047929882429645	0.199448752629058	0.0357911070977267	0.0058	0.0036	0.0801	0.0124	0.0468	0.0175	0.0154	0.0215	0.002	0.028	0.0396	0.1421	0.0022	0.0442	0.1277	0.0126	0.0181	0.0026	0.0014	0.0189	0.0141	0.1437	0.0317	0.1213	0.0403	0.0017
4	rs62332969	164652784	1.06	0.0472756964826134	1.15	0.047929882429645	0.198787923404913	0.0355290906486029	0.0058	0.0036	0.0801	0.0124	0.0468	0.0175	0.0153	0.0215	0.002	0.028	0.0396	0.1421	0.0022	0.0443	0.1278	0.0126	0.0181	0.0026	0.0014	0.0189	0.0141	0.1437	0.0317	0.1212	0.0403	0.0018
4	rs4691101	164652926	1.06	0.0472756964826134	1.15	0.047929882429645	0.198787923404913	0.0355814236323044	0.0058	0.0036	0.0801	0.0124	0.0468	0.0175	0.0153	0.0215	0.002	0.028	0.0396	0.1421	0.0022	0.0443	0.1278	0.0126	0.0181	0.0026	0.0014	0.0189	0.0141	0.1437	0.0317	0.1212	0.0403	0.0018
4	rs41469952	164656903	1.06	0.0472756964826134	1.15	0.047929882429645	0.199059878587827	0.0355290906486029	0.0058	0.0036	0.0801	0.0124	0.0468	0.0175	0.0153	0.0215	0.002	0.028	0.0395	0.1421	0.0022	0.0443	0.1278	0.0126	0.0181	0.0026	0.0014	0.0189	0.0141	0.1437	0.0317	0.1212	0.0403	0.0017
4	rs17044087	164661205	1.06	0.0472756964826134	1.15	0.047929882429645	0.198128340783537	0.0352158317848792	0.0058	0.0036	0.08	0.0124	0.0468	0.0175	0.0153	0.0215	0.002	0.028	0.0395	0.1422	0.0022	0.0443	0.1278	0.0126	0.0181	0.0026	0.0015	0.0189	0.0141	0.1437	0.0317	0.1211	0.0403	0.0017
4	rs12504820	164669428	1.06	0.0472756964826134	1.15	0.047929882429645	0.194542102637759	0.0371143329247355	0.0059	0.0036	0.0798	0.0124	0.0467	0.0175	0.0154	0.0215	0.002	0.0281	0.0393	0.1424	0.0022	0.0442	0.1278	0.0125	0.0181	0.0027	0.0015	0.0189	0.0142	0.1437	0.0318	0.1211	0.0403	0.0017
4	rs116061541	164670738	1.06	0.0472756964826134	1.15	0.047929882429645	0.189478248651219	0.0358436157932095	0.0059	0.0036	0.0797	0.0124	0.0467	0.0175	0.0154	0.0215	0.002	0.0282	0.0393	0.1424	0.0023	0.0442	0.1277	0.0125	0.0181	0.0027	0.0015	0.0189	0.0142	0.1438	0.0317	0.121	0.0403	0.0018
4	rs13105490	164672357	1.06	0.0472756964826134	1.15	0.047929882429645	0.188761073167065	0.035686195080302	0.0059	0.0036	0.0797	0.0124	0.0466	0.0175	0.0154	0.0215	0.0021	0.0282	0.0393	0.1424	0.0023	0.0442	0.1277	0.0125	0.0181	0.0027	0.0015	0.0189	0.0142	0.1438	0.0317	0.121	0.0403	0.0018
4	rs2131861	164675031	1.06	0.0472756964826134	1.15	0.047929882429645	0.195310187028732	0.0360013524982591	0.0059	0.0036	0.0796	0.0124	0.0467	0.0175	0.0153	0.0215	0.0021	0.0282	0.0393	0.1424	0.0023	0.0443	0.1278	0.0125	0.0181	0.0026	0.0016	0.0189	0.0143	0.1437	0.0317	0.1211	0.0403	0.0018
4	rs11733003	164678672	1.06	0.0472756964826134	1.15	0.047929882429645	0.200266792052374	0.0335156460607513	0.0059	0.0036	0.0796	0.0124	0.0467	0.0175	0.0153	0.0215	0.0021	0.0282	0.0393	0.1424	0.0023	0.0442	0.1278	0.0124	0.0181	0.0027	0.0016	0.0189	0.0143	0.1437	0.0317	0.1211	0.0403	0.0018
4	rs115977344	164681261	1.06	0.0472756964826134	1.15	0.047929882429645	0.2048197515317	0.0319039923282261	0.006	0.0036	0.0795	0.0124	0.0466	0.0176	0.0154	0.0215	0.0021	0.0282	0.0394	0.1423	0.0023	0.0442	0.1278	0.0124	0.0181	0.0027	0.0016	0.019	0.0143	0.1437	0.0318	0.1211	0.0403	0.0018
4	rs73870034	164685284	1.06	0.0472756964826134	1.15	0.047929882429645	0.209790885269387	0.0296999361896832	0.006	0.0036	0.0794	0.0124	0.0466	0.0176	0.0154	0.0215	0.0022	0.0282	0.0394	0.1421	0.0024	0.0442	0.1278	0.0124	0.0181	0.0027	0.0016	0.019	0.0143	0.1436	0.0318	0.121	0.0403	0.0018
4	rs76306787	164691653	1.06	0.0472756964826134	1.15	0.047929882429645	0.192248205875249	0.0255588208873387	0.0061	0.0038	0.0794	0.0125	0.0463	0.0179	0.0155	0.0213	0.0021	0.0282	0.0393	0.1419	0.0026	0.0442	0.1271	0.0124	0.0182	0.003	0.0019	0.0192	0.0146	0.1432	0.032	0.121	0.04	0.002
4	rs6853966	164693725	1.06	0.0472756964826134	1.15	0.047929882429645	0.191829343336587	0.0261908178568244	0.0061	0.0038	0.0794	0.0125	0.0462	0.0179	0.0155	0.0213	0.0021	0.0282	0.0393	0.1419	0.0026	0.0442	0.1271	0.0124	0.0182	0.003	0.0019	0.0192	0.0146	0.1432	0.032	0.121	0.0399	0.002
4	rs7667470	164700200	1.06	0.0472756964826134	1.15	0.047929882429645	0.191259008723461	0.0280834937104366	0.0061	0.0038	0.0794	0.0125	0.0462	0.0179	0.0155	0.0213	0.0021	0.0282	0.0393	0.142	0.0026	0.0441	0.127	0.0124	0.0182	0.003	0.002	0.0193	0.0146	0.1432	0.032	0.1209	0.0399	0.002
4	rs1038975	164701659	1.06	0.0472756964826134	1.15	0.047929882429645	0.1961570732829	0.0300864075454566	0.006	0.0037	0.0794	0.0126	0.0462	0.0179	0.0155	0.0213	0.002	0.0282	0.0394	0.1421	0.0026	0.0442	0.1271	0.0124	0.0182	0.0029	0.0019	0.0193	0.0146	0.1433	0.032	0.1207	0.0399	0.0019
4	rs13122540	164708668	1.06	0.0472756964826134	1.15	0.047929882429645	0.197973326048128	0.02775595903243	0.006	0.0037	0.0793	0.0126	0.0463	0.0179	0.0155	0.0212	0.002	0.0283	0.0393	0.1423	0.0026	0.0442	0.1269	0.0124	0.0181	0.0029	0.002	0.0193	0.0147	0.1433	0.0321	0.1207	0.0399	0.0019
4	rs79504425	164718775	1.06	0.0472756964826134	1.15	0.047929882429645	0.209470716196964	0.0379187350825751	0.0061	0.0037	0.0793	0.0126	0.0463	0.0179	0.0155	0.0213	0.0021	0.0283	0.0393	0.1423	0.0026	0.0443	0.1266	0.0123	0.0181	0.003	0.002	0.0194	0.0147	0.1433	0.0321	0.1206	0.0398	0.0019
4	rs35305659	164727107	1.06	0.0472756964826134	1.15	0.047929882429645	0.212120355141225	0.0320535272151164	0.0061	0.0036	0.0792	0.0127	0.0464	0.018	0.0155	0.0213	0.0021	0.0283	0.0393	0.1423	0.0027	0.0444	0.1262	0.0124	0.0181	0.003	0.002	0.0195	0.0148	0.1434	0.0321	0.1206	0.0397	0.0018
4	rs114833165	164730139	1.06	0.0472756964826134	1.15	0.047929882429645	0.213128904920867	0.0330586696625765	0.0061	0.0036	0.0792	0.0127	0.0464	0.018	0.0155	0.0213	0.0021	0.0283	0.0393	0.1423	0.0027	0.0444	0.1262	0.0124	0.0181	0.003	0.002	0.0195	0.0148	0.1434	0.032	0.1205	0.0397	0.0018
4	rs4691103	164747629	1.06	0.0472756964826134	1.15	0.047929882429645	0.23839808357909	0.0280365926626037	0.0063	0.0035	0.079	0.0128	0.0468	0.0181	0.0156	0.0214	0.0021	0.0283	0.0393	0.1423	0.0028	0.0447	0.1252	0.0124	0.0181	0.0032	0.0021	0.0197	0.0148	0.1435	0.0319	0.1203	0.0396	0.0018
4	rs2131862	164748523	1.06	0.0472756964826134	1.15	0.047929882429645	0.240553359207099	0.0318044820468864	0.0063	0.0035	0.079	0.0128	0.0468	0.0181	0.0156	0.0214	0.0021	0.0283	0.0393	0.1422	0.0028	0.0447	0.1252	0.0124	0.0181	0.0031	0.0021	0.0197	0.0149	0.1435	0.0319	0.1202	0.0396	0.0018
4	rs17044211	164752195	1.06	0.0472756964826134	1.15	0.047929882429645	0.233226630323203	0.0279897283905579	0.0063	0.0035	0.079	0.0128	0.0468	0.0181	0.0156	0.0215	0.0021	0.0282	0.0394	0.1422	0.0028	0.0447	0.1251	0.0124	0.0181	0.0031	0.0021	0.0198	0.0151	0.1434	0.0319	0.1201	0.0396	0.0018
4	rs11946903	164757235	1.06	0.0472756964826134	1.15	0.047929882429645	0.22640116858699	0.0244924375674286	0.0062	0.0035	0.0789	0.0128	0.0468	0.0182	0.0156	0.0215	0.0021	0.0282	0.0393	0.1423	0.0029	0.0447	0.125	0.0126	0.0181	0.003	0.0021	0.0198	0.015	0.1434	0.0318	0.1199	0.0396	0.0018
4	rs115097217	164760995	1.06	0.0472756964826134	1.15	0.047929882429645	0.228285832151084	0.0210131208452679	0.0061	0.0035	0.0788	0.0128	0.0468	0.0183	0.0157	0.0216	0.0021	0.0282	0.0392	0.1424	0.0029	0.0448	0.1248	0.0127	0.0181	0.0031	0.0021	0.0199	0.0149	0.1434	0.0318	0.1197	0.0395	0.0019
4	rs62347948	164769577	1.06	0.0472756964826134	1.15	0.047929882429645	0.248268972871562	0.0189012931176396	0.0059	0.0036	0.0785	0.0129	0.0468	0.0188	0.0157	0.0221	0.0022	0.028	0.0387	0.1429	0.0031	0.0451	0.124	0.0132	0.0182	0.0034	0.0023	0.0201	0.0145	0.1433	0.0318	0.1188	0.0394	0.002
4	rs1389695	164771007	1.06	0.0472756964826134	1.15	0.047929882429645	0.251445827350409	0.0182469873782177	0.0059	0.0036	0.0785	0.0129	0.0468	0.0188	0.0157	0.0221	0.0021	0.028	0.0387	0.143	0.0031	0.0452	0.124	0.0132	0.0182	0.0035	0.0023	0.0201	0.0145	0.1433	0.0318	0.1187	0.0394	0.002
4	rs923913	164777197	1.06	0.0472756964826134	1.15	0.047929882429645	0.280842119789566	0.0135866749403153	0.0059	0.0036	0.0783	0.0132	0.0468	0.0192	0.0159	0.0223	0.0021	0.0278	0.0386	0.1435	0.0033	0.0453	0.1232	0.0136	0.0184	0.0038	0.0024	0.0205	0.0145	0.1434	0.0317	0.1168	0.0393	0.0021
4	rs17474390	164777336	1.07	0.0382760853635132	1.15	0.047929882429645	0.282065854200383	0.0121438022339737	0.0059	0.0036	0.0783	0.0132	0.0468	0.0192	0.0159	0.0222	0.0021	0.0277	0.0385	0.1439	0.0033	0.0453	0.123	0.0136	0.0184	0.0038	0.0024	0.0204	0.0144	0.1435	0.0317	0.1165	0.0392	0.0021
4	rs72685642	164778284	1.07	0.0382760853635132	1.15	0.047929882429645	0.351662808563471	0.00909644682992234	0.0059	0.0038	0.0781	0.0135	0.0469	0.0195	0.016	0.0223	0.0022	0.0277	0.0383	0.1441	0.0037	0.0454	0.1222	0.0138	0.0185	0.0041	0.0024	0.0208	0.0144	0.1443	0.0314	0.1151	0.0387	0.0021
4	rs10517791	164779320	1.07	0.0382760853635132	1.14	0.0581452072437857	0.459619548016053	0.0084114672849878	0.0059	0.0039	0.0781	0.014	0.0466	0.0199	0.0162	0.0225	0.0022	0.0278	0.0381	0.1443	0.0041	0.0455	0.1214	0.0139	0.0186	0.0047	0.0024	0.0211	0.0144	0.1449	0.0309	0.1136	0.0382	0.0022
4	rs10517792	164779494	1.07	0.0382760853635132	1.14	0.0581452072437857	0.462226180804162	0.00888272903441235	0.006	0.004	0.078	0.0141	0.0465	0.0198	0.0162	0.0226	0.0022	0.0278	0.0381	0.1443	0.0041	0.0456	0.121	0.014	0.0187	0.0047	0.0024	0.0211	0.0144	0.145	0.0309	0.1131	0.038	0.0023
4	rs978402	164780120	1.07	0.0382760853635132	1.14	0.0581452072437857	0.495633302986362	0.00691351421345186	0.0065	0.0041	0.0775	0.0143	0.0473	0.0202	0.0165	0.0226	0.0021	0.0281	0.0381	0.1439	0.0044	0.0443	0.1211	0.0147	0.0187	0.0051	0.0026	0.0214	0.0142	0.1456	0.0308	0.1105	0.0379	0.0025
4	rs75683689	164781691	1.08	0.0307113420574436	1.14	0.0581452072437857	0.388089985281977	0.00872416374101251	0.0071	0.0043	0.0795	0.0136	0.047	0.0193	0.0161	0.0229	0.002	0.0278	0.0393	0.1464	0.0045	0.0434	0.1203	0.0144	0.0173	0.005	0.0026	0.0213	0.013	0.1476	0.0301	0.1098	0.0375	0.0028
4	rs12501725	164784772	1.09	0.0244129772860817	1.14	0.0581452072437857	0.397101865474838	0.00851504226801739	0.0073	0.0043	0.0803	0.0134	0.0469	0.019	0.016	0.0232	0.0019	0.0276	0.0397	0.1473	0.0045	0.0431	0.1201	0.0143	0.0169	0.005	0.0025	0.0213	0.0125	0.1484	0.0299	0.1093	0.0375	0.0029
4	rs17044246	164790801	1.09	0.0244129772860817	1.14	0.0581452072437857	0.388925188309581	0.0120505153793336	0.0073	0.0043	0.0804	0.0134	0.0469	0.019	0.016	0.0233	0.0019	0.0276	0.0396	0.1474	0.0045	0.0431	0.1201	0.0143	0.0168	0.0049	0.0025	0.0212	0.0124	0.1486	0.0299	0.1092	0.0374	0.0029
4	rs1494286	164797054	1.09	0.0244129772860817	1.14	0.0581452072437857	0.405136713665195	0.0118650341543469	0.0074	0.0043	0.0806	0.0133	0.047	0.0189	0.0159	0.0234	0.0019	0.0276	0.0396	0.1477	0.0045	0.0431	0.1198	0.0143	0.0167	0.0048	0.0025	0.0212	0.0123	0.1494	0.0298	0.1089	0.0372	0.0028
4	rs17474536	164797407	1.09	0.0244129772860817	1.14	0.0581452072437857	0.411645665683601	0.010261460376375	0.0074	0.0043	0.0808	0.0133	0.047	0.0189	0.0159	0.0235	0.0019	0.0275	0.0396	0.1478	0.0044	0.043	0.1198	0.0143	0.0167	0.0048	0.0025	0.0213	0.0123	0.1494	0.0298	0.1089	0.0372	0.0028
4	rs12509794	164802818	1.09	0.0244129772860817	1.13	0.0699995683306186	0.346654114323421	0.0137520216307888	0.0075	0.0043	0.0811	0.0132	0.0471	0.0187	0.0158	0.0233	0.0019	0.0275	0.0397	0.1479	0.0044	0.043	0.1196	0.0143	0.0166	0.0046	0.0025	0.0212	0.0121	0.1498	0.0298	0.1091	0.0372	0.0029
4	rs6536756	164803647	1.09	0.0244129772860817	1.13	0.0699995683306186	0.339028946914352	0.0140857206986194	0.0075	0.0043	0.0812	0.0132	0.0471	0.0187	0.0158	0.0233	0.0019	0.0275	0.0397	0.1479	0.0044	0.0429	0.1196	0.0143	0.0166	0.0045	0.0026	0.0212	0.0121	0.1499	0.0298	0.1091	0.0372	0.0029
4	rs74468158	164806387	1.09	0.0244129772860817	1.13	0.0699995683306186	0.332570452855232	0.0163881225194082	0.0075	0.0043	0.0812	0.0131	0.0471	0.0186	0.0158	0.0233	0.0019	0.0275	0.0397	0.1481	0.0044	0.043	0.1195	0.0143	0.0165	0.0045	0.0026	0.0212	0.0121	0.1498	0.0298	0.1091	0.0371	0.0029
4	rs4579076	164812880	1.09	0.0244129772860817	1.13	0.0699995683306186	0.322978721700843	0.0149720453936491	0.0075	0.0043	0.0814	0.0131	0.0472	0.0184	0.0157	0.0232	0.002	0.0274	0.0397	0.1487	0.0042	0.0429	0.1196	0.0142	0.0164	0.0044	0.0026	0.0212	0.012	0.1504	0.0297	0.109	0.0371	0.0029
4	rs4516675	164820892	1.09	0.0244129772860817	1.13	0.0699995683306186	0.341421916913422	0.0151804088139187	0.0075	0.0042	0.0815	0.013	0.047	0.0182	0.0154	0.0233	0.002	0.0273	0.0399	0.1492	0.0041	0.0428	0.1196	0.0142	0.0162	0.0044	0.0026	0.0211	0.0119	0.1511	0.0295	0.1093	0.0369	0.0029
4	rs114335055	164824584	1.09	0.0244129772860817	1.13	0.0699995683306186	0.337680261666136	0.0177166181015904	0.0075	0.0042	0.0817	0.0129	0.047	0.0184	0.0153	0.0232	0.002	0.027	0.0398	0.1494	0.004	0.0427	0.1198	0.0141	0.0161	0.0043	0.0027	0.0209	0.0117	0.1518	0.0295	0.1094	0.037	0.0029
4	rs3890761	164829751	1.09	0.0244129772860817	1.12	0.083651866997597	0.351874514277081	0.0157430382817303	0.0075	0.0041	0.0818	0.0128	0.0469	0.0185	0.0153	0.0232	0.002	0.0269	0.0398	0.1495	0.0039	0.0426	0.1199	0.0141	0.016	0.0042	0.0027	0.0208	0.0116	0.1522	0.0295	0.1095	0.037	0.0029
4	rs78071834	164837377	1.09	0.0244129772860817	1.12	0.083651866997597	0.376437868863468	0.0159209423280434	0.0075	0.004	0.0818	0.0128	0.0471	0.0187	0.0153	0.0232	0.002	0.0269	0.0398	0.1495	0.0038	0.0426	0.1198	0.014	0.0159	0.0041	0.0027	0.0208	0.0115	0.1525	0.0295	0.1097	0.0369	0.0029
4	rs76217126	164837787	1.09	0.0244129772860817	1.11	0.0992615496976265	0.377095711764364	0.0161357336318064	0.0075	0.004	0.0818	0.0128	0.0471	0.0187	0.0153	0.0232	0.002	0.0269	0.0398	0.1496	0.0038	0.0426	0.1198	0.014	0.0159	0.0041	0.0027	0.0208	0.0115	0.1525	0.0295	0.1097	0.0369	0.0029
4	rs72687918	164856265	1.09	0.0244129772860817	1.11	0.0992615496976265	0.39637032556742	0.0142878612642874	0.0075	0.004	0.0818	0.0128	0.0472	0.0189	0.0153	0.0231	0.0019	0.0269	0.0398	0.1494	0.0037	0.0424	0.1197	0.014	0.0159	0.004	0.0027	0.0207	0.0114	0.1526	0.0296	0.11	0.0369	0.0029
4	rs80166028	164859283	1.09	0.0244129772860817	1.11	0.0992615496976265	0.399865311583477	0.0135866749403153	0.0075	0.004	0.0818	0.0127	0.0472	0.0189	0.0153	0.0231	0.0019	0.0269	0.0398	0.1494	0.0037	0.0424	0.1197	0.014	0.0159	0.004	0.0027	0.0207	0.0114	0.1527	0.0296	0.11	0.0369	0.0029
4	rs4317163	164861703	1.09	0.0244129772860817	1.11	0.0992615496976265	0.400656638358926	0.0133242071152657	0.0075	0.004	0.0818	0.0127	0.0472	0.0189	0.0153	0.0231	0.0019	0.0269	0.0398	0.1494	0.0037	0.0424	0.1198	0.014	0.0159	0.004	0.0027	0.0207	0.0114	0.1528	0.0296	0.11	0.0369	0.0029
4	rs28631353	164880328	1.09	0.0244129772860817	1.11	0.0992615496976265	0.410958067252533	0.0133242071152657	0.0075	0.004	0.0818	0.0127	0.0473	0.019	0.0153	0.023	0.0018	0.0271	0.0398	0.1494	0.0037	0.0424	0.1199	0.0139	0.0158	0.004	0.0027	0.0206	0.0114	0.1529	0.0294	0.1102	0.0368	0.0029
4	rs62348069	164886773	1.09	0.0244129772860817	1.11	0.0992615496976265	0.430779196183529	0.0139183705268933	0.0076	0.004	0.0818	0.0127	0.0475	0.0191	0.0152	0.023	0.0018	0.027	0.0398	0.1494	0.0036	0.0424	0.1203	0.0139	0.0158	0.004	0.0027	0.0205	0.0113	0.153	0.0291	0.1105	0.0366	0.0029
4	rs61180108	164897353	1.09	0.0244129772860817	1.11	0.0992615496976265	0.449624451142717	0.0150760480584709	0.0077	0.004	0.0819	0.0127	0.0475	0.0192	0.0152	0.023	0.0018	0.0269	0.0397	0.1496	0.0035	0.0423	0.1201	0.0139	0.0157	0.004	0.0026	0.0204	0.0112	0.1531	0.029	0.1109	0.0365	0.0028
4	rs35617711	164907092	1.09	0.0244129772860817	1.11	0.0992615496976265	0.456356314689751	0.0135208170880892	0.0077	0.004	0.082	0.0127	0.0475	0.0192	0.0152	0.023	0.0018	0.0269	0.0397	0.1497	0.0035	0.0423	0.12	0.0139	0.0157	0.004	0.0026	0.0204	0.0112	0.1531	0.029	0.111	0.0364	0.0028
4	rs10019875	164908481	1.09	0.0244129772860817	1.11	0.0992615496976265	0.463319467720697	0.0127750063988314	0.0077	0.004	0.082	0.0127	0.0475	0.0193	0.0152	0.023	0.0018	0.0269	0.0397	0.1497	0.0035	0.0423	0.12	0.0139	0.0157	0.004	0.0026	0.0204	0.0112	0.1531	0.029	0.1111	0.0364	0.0028
4	rs77079705	164910097	1.09	0.0244129772860817	1.11	0.0992615496976265	0.45949848466325	0.0179429805605506	0.0077	0.004	0.082	0.0126	0.0476	0.0192	0.0152	0.023	0.0018	0.0269	0.0397	0.1497	0.0035	0.0423	0.12	0.0138	0.0157	0.0039	0.0026	0.0204	0.0111	0.1531	0.029	0.1111	0.0364	0.0028
4	rs7692484	164918571	1.1	0.0192206709224904	1.11	0.0992615496976265	0.686674674861966	0.0275696065741636	0.0082	0.0038	0.0825	0.0121	0.0484	0.0189	0.0151	0.0228	0.0016	0.0266	0.0399	0.1504	0.0029	0.0421	0.1207	0.0131	0.015	0.0039	0.0025	0.02	0.0103	0.1544	0.0294	0.1121	0.0359	0.0026
4	rs11736266	164922836	1.1	0.0192206709224904	1.11	0.0992615496976265	0.71142046780927	0.0187076815394137	0.0082	0.0038	0.0825	0.0121	0.0484	0.0189	0.0151	0.0229	0.0016	0.0266	0.0399	0.1504	0.0029	0.0421	0.1208	0.0131	0.0149	0.0039	0.0025	0.02	0.0103	0.1545	0.0294	0.1122	0.0358	0.0026
4	rs72687968	164922905	1.1	0.0192206709224904	1.1	0.116987187387052	0.704014835781256	0.0186690759947514	0.0082	0.0038	0.0825	0.0121	0.0484	0.0189	0.0151	0.0229	0.0016	0.0266	0.0399	0.1503	0.0029	0.0422	0.1207	0.0131	0.0149	0.0039	0.0025	0.02	0.0103	0.1544	0.0294	0.1121	0.0359	0.0026
4	rs144803169	164923676	1.1	0.0192206709224904	1.1	0.116987187387052	0.70482776728629	0.019056882455571	0.0082	0.0038	0.0825	0.0121	0.0484	0.0189	0.0151	0.0229	0.0016	0.0266	0.0398	0.1504	0.0029	0.0421	0.1207	0.0131	0.0149	0.0039	0.0025	0.02	0.0103	0.1545	0.0294	0.1122	0.0359	0.0026
4	rs28530749	164927536	1.1	0.0192206709224904	1.09	0.136985182682918	0.715508239009963	0.0180566899876586	0.0082	0.0038	0.0826	0.0121	0.0485	0.0189	0.0151	0.0229	0.0016	0.0265	0.0399	0.1505	0.0029	0.0421	0.1206	0.0131	0.0149	0.0038	0.0025	0.02	0.0103	0.1546	0.0294	0.1122	0.0359	0.0026
4	rs10007601	164934874	1.1	0.0192206709224904	1.08	0.159408631830651	0.732564458300136	0.0189790100433625	0.0082	0.0038	0.0827	0.0121	0.0484	0.0189	0.0152	0.0229	0.0016	0.0263	0.0399	0.1504	0.0029	0.042	0.1206	0.0131	0.0149	0.0039	0.0025	0.02	0.0103	0.1547	0.0295	0.1123	0.036	0.0026
4	rs7687033	164940856	1.1	0.0192206709224904	1.07	0.184406357471863	0.75025359240667	0.0183999281530763	0.0081	0.0038	0.0828	0.0121	0.0484	0.019	0.0152	0.0228	0.0016	0.0261	0.0399	0.1504	0.0029	0.042	0.1206	0.013	0.0149	0.0039	0.0025	0.0199	0.0103	0.155	0.0295	0.1123	0.036	0.0026
4	rs7356256	164970129	1.1	0.0192206709224904	1.07	0.184406357471863	0.729859563973309	0.0210540076613062	0.008	0.0037	0.0831	0.0121	0.0486	0.019	0.0152	0.0229	0.0016	0.0261	0.0397	0.1509	0.0029	0.042	0.1203	0.0127	0.015	0.0038	0.0024	0.0198	0.0104	0.1549	0.0293	0.1123	0.036	0.0025
4	rs55949802	164971729	1.1	0.0192206709224904	1.07	0.184406357471863	0.714169278524568	0.0212179386400768	0.008	0.0037	0.0833	0.012	0.0487	0.019	0.0153	0.0229	0.0016	0.026	0.0396	0.1509	0.0029	0.0419	0.1203	0.0127	0.015	0.0038	0.0024	0.0198	0.0104	0.155	0.0292	0.1124	0.036	0.0025
4	rs78857998	164977302	1.09	0.0244129772860817	1.07	0.184406357471863	0.965897000663175	0.0248012363285084	0.0083	0.0036	0.0837	0.0109	0.0491	0.0193	0.0155	0.0233	0.0018	0.0254	0.0409	0.1511	0.0027	0.0419	0.1188	0.0119	0.0141	0.0035	0.0024	0.0197	0.011	0.1567	0.0285	0.1125	0.0368	0.0019
4	rs80017119	164977604	1.09	0.0244129772860817	1.07	0.184406357471863	0.966574002271842	0.0249341414783909	0.0083	0.0036	0.0837	0.0109	0.0491	0.0193	0.0155	0.0233	0.0018	0.0254	0.0409	0.1511	0.0027	0.0419	0.1188	0.0119	0.0141	0.0035	0.0024	0.0197	0.011	0.1567	0.0285	0.1125	0.0368	0.0019
4	rs62349967	164977749	1.09	0.0244129772860817	1.07	0.184406357471863	0.966827928257694	0.0250229323162157	0.0083	0.0036	0.0837	0.0109	0.0491	0.0193	0.0155	0.0233	0.0018	0.0254	0.0409	0.1511	0.0027	0.0419	0.1188	0.0119	0.0141	0.0035	0.0024	0.0197	0.011	0.1567	0.0285	0.1125	0.0368	0.0019
4	rs115451209	164982999	1.09	0.0244129772860817	1.07	0.184406357471863	0.980921235023344	0.0251118729826541	0.0083	0.0036	0.0837	0.0109	0.0491	0.0193	0.0155	0.0233	0.0018	0.0254	0.041	0.1511	0.0027	0.0419	0.1188	0.0119	0.0141	0.0035	0.0024	0.0198	0.011	0.1567	0.0285	0.1125	0.0368	0.0018
4	rs115278628	164985378	1.09	0.0244129772860817	1.07	0.184406357471863	0.990391744895842	0.0278026392690001	0.0083	0.0036	0.0838	0.0109	0.0491	0.0193	0.0155	0.0233	0.0018	0.0254	0.0411	0.1511	0.0027	0.0419	0.1188	0.0119	0.0141	0.0035	0.0024	0.0198	0.011	0.1568	0.0285	0.1125	0.0368	0.0018
4	rs1430987	164991575	1.09	0.0244129772860817	1.07	0.184406357471863	1.01134042214774	0.0235771033924906	0.0083	0.0036	0.0839	0.0108	0.0491	0.0193	0.0155	0.0233	0.0018	0.0254	0.0411	0.1508	0.0027	0.0419	0.1188	0.0119	0.014	0.0035	0.0024	0.0198	0.011	0.1569	0.0285	0.1125	0.0368	0.0018
4	rs62349972	165000471	1.09	0.0244129772860817	1.07	0.184406357471863	1.01168533218769	0.0229334913064916	0.0083	0.0036	0.084	0.0108	0.0491	0.0193	0.0156	0.0233	0.0018	0.0254	0.0411	0.1508	0.0026	0.0419	0.1186	0.012	0.0141	0.0035	0.0023	0.0198	0.011	0.1568	0.0285	0.1125	0.0368	0.0018
4	rs7698362	165020121	1.09	0.0244129772860817	1.07	0.184406357471863	1.02066977854679	0.0229761335677571	0.0083	0.0036	0.0841	0.0109	0.0491	0.0193	0.0156	0.0234	0.0018	0.0253	0.0411	0.1508	0.0026	0.0418	0.1185	0.0121	0.0141	0.0034	0.0023	0.0199	0.011	0.1568	0.0286	0.1125	0.0367	0.0017
4	rs35133983	165033229	1.09	0.0244129772860817	1.07	0.184406357471863	1.03255424696733	0.022805792204926	0.0083	0.0036	0.0841	0.0109	0.0491	0.0193	0.0157	0.0233	0.0018	0.0254	0.041	0.1508	0.0026	0.0418	0.1184	0.0121	0.0141	0.0034	0.0023	0.0199	0.011	0.1569	0.0286	0.1125	0.0367	0.0017
4	rs114839800	165050022	1.09	0.0244129772860817	1.07	0.184406357471863	1.05552468208068	0.0230615318717745	0.0083	0.0036	0.0841	0.0108	0.0491	0.0194	0.0158	0.0234	0.0018	0.0253	0.041	0.1507	0.0027	0.0417	0.1181	0.0122	0.014	0.0034	0.0023	0.02	0.011	0.1573	0.0287	0.1123	0.0367	0.0017
4	rs2195697	165057027	1.09	0.0244129772860817	1.07	0.184406357471863	1.06440010360976	0.0235771033924906	0.0083	0.0036	0.0842	0.0108	0.049	0.0194	0.0158	0.0234	0.0019	0.0253	0.0411	0.1507	0.0027	0.0416	0.1181	0.0122	0.014	0.0034	0.0023	0.02	0.011	0.1574	0.0287	0.1122	0.0367	0.0017
4	rs17044541	165062590	1.09	0.0244129772860817	1.07	0.184406357471863	1.04790352101524	0.0257386459897854	0.0083	0.0035	0.0844	0.0107	0.0492	0.0194	0.0157	0.0234	0.0018	0.0252	0.0412	0.1502	0.0025	0.0415	0.1177	0.0123	0.0141	0.0032	0.0022	0.0201	0.0112	0.1579	0.029	0.1123	0.0366	0.0017
4	rs17579347	165071072	1.09	0.0244129772860817	1.07	0.184406357471863	1.05201793595237	0.0261908178568244	0.0083	0.0036	0.0844	0.0107	0.0491	0.0193	0.0157	0.0234	0.0018	0.0252	0.0411	0.1501	0.0025	0.0415	0.1176	0.0123	0.0141	0.0032	0.0022	0.0201	0.0113	0.158	0.029	0.1123	0.0366	0.0017
4	rs985675	165077921	1.09	0.0244129772860817	1.07	0.184406357471863	1.05868476985667	0.0262362397624773	0.0083	0.0036	0.0844	0.0107	0.0491	0.0193	0.0157	0.0234	0.0018	0.0252	0.0411	0.1502	0.0025	0.0415	0.1177	0.0123	0.0141	0.0032	0.0022	0.0201	0.0113	0.1581	0.029	0.1121	0.0366	0.0017
4	rs3889785	165097529	1.09	0.0244129772860817	1.07	0.184406357471863	1.04152595216943	0.0290292214773337	0.0082	0.0035	0.0845	0.0106	0.0492	0.0193	0.0157	0.0235	0.0018	0.0252	0.0412	0.15	0.0025	0.0415	0.1174	0.0123	0.0142	0.003	0.0021	0.0201	0.0115	0.1583	0.0292	0.1122	0.0366	0.0016
4	rs56060040	165102399	1.09	0.0244129772860817	1.07	0.184406357471863	1.05175511954613	0.0301833888372973	0.0082	0.0035	0.0846	0.0106	0.0493	0.0192	0.0157	0.0235	0.0018	0.0253	0.0412	0.1499	0.0024	0.0415	0.1175	0.0123	0.0142	0.003	0.0021	0.0201	0.0115	0.1584	0.0292	0.1122	0.0366	0.0016
4	rs79900254	165110371	1.09	0.0244129772860817	1.09	0.136985182682918	1.04799099405413	0.0313584667031971	0.0082	0.0035	0.0846	0.0106	0.0492	0.0192	0.0157	0.0235	0.0018	0.0253	0.0411	0.1499	0.0024	0.0415	0.1174	0.0123	0.0142	0.003	0.0021	0.0201	0.0115	0.1585	0.0291	0.1122	0.0366	0.0015
4	rs2288676	165118253	1.09	0.0244129772860817	1.09	0.136985182682918	1.02847080729971	0.0324538657468023	0.0082	0.0035	0.085	0.0105	0.0491	0.0192	0.0157	0.0236	0.0018	0.0253	0.0411	0.1498	0.0024	0.0414	0.1172	0.0123	0.0142	0.003	0.0021	0.0202	0.0117	0.1587	0.0291	0.1121	0.0366	0.0015
4	rs2288674	165118796	1.09	0.0244129772860817	1.09	0.136985182682918	1.01781544651222	0.0344898318453624	0.0082	0.0035	0.0849	0.0105	0.0491	0.0191	0.0158	0.0237	0.0018	0.0254	0.0412	0.1494	0.0024	0.0415	0.1171	0.0123	0.0142	0.0031	0.0021	0.0202	0.0118	0.1587	0.029	0.1123	0.0366	0.0016
4	rs79997185	165130601	1.09	0.0244129772860817	1.09	0.136985182682918	1.03211952693065	0.041046344365315	0.0082	0.0035	0.0851	0.0104	0.049	0.0189	0.0157	0.0238	0.0018	0.0255	0.0414	0.1486	0.0024	0.0417	0.1167	0.012	0.0139	0.0032	0.0021	0.0205	0.0121	0.159	0.0289	0.1124	0.0367	0.0015
4	rs75698217	165132797	1.09	0.0244129772860817	1.1	0.116987187387052	1.03899676346899	0.0425098670040853	0.0082	0.0035	0.0852	0.0103	0.049	0.0189	0.0157	0.0237	0.0018	0.0256	0.0414	0.1485	0.0024	0.0417	0.1167	0.012	0.0139	0.0032	0.0021	0.0206	0.0122	0.1591	0.029	0.1125	0.0367	0.0015
4	rs114506928	165137238	1.09	0.0244129772860817	1.1	0.116987187387052	1.04475645416976	0.0452716521460771	0.0082	0.0035	0.0852	0.0103	0.049	0.0189	0.0157	0.0237	0.0018	0.0256	0.0414	0.1484	0.0025	0.0417	0.1166	0.0119	0.0139	0.0032	0.0021	0.0206	0.0122	0.1592	0.029	0.1125	0.0367	0.0015
4	rs6821978	165140204	1.09	0.0244129772860817	1.11	0.0992615496976265	1.04956601230113	0.045213328493622	0.0082	0.0035	0.0852	0.0103	0.049	0.0189	0.0157	0.0237	0.0018	0.0256	0.0414	0.1483	0.0025	0.0417	0.1165	0.0119	0.0138	0.0032	0.002	0.0206	0.0123	0.1592	0.0291	0.1125	0.0367	0.0015
4	rs2321567	165144578	1.09	0.0244129772860817	1.11	0.0992615496976265	1.09325046639136	0.0686289413063837	0.0086	0.0036	0.0847	0.0098	0.0487	0.0186	0.016	0.0243	0.0017	0.0264	0.0419	0.1461	0.0026	0.0424	0.1152	0.0118	0.0132	0.0033	0.0019	0.0214	0.0132	0.1589	0.03	0.1122	0.0372	0.0015
4	rs17614208	165147509	1.09	0.0244129772860817	1.11	0.0992615496976265	1.10207271098983	0.0690480901970368	0.0086	0.0036	0.0848	0.0098	0.0487	0.0186	0.016	0.0243	0.0017	0.0264	0.042	0.146	0.0026	0.0423	0.1152	0.0117	0.0132	0.0033	0.0019	0.0215	0.0132	0.1589	0.03	0.1122	0.0372	0.0015
4	rs3890821	165160898	1.09	0.0244129772860817	1.11	0.0992615496976265	1.12204818364738	0.0752440170072701	0.0086	0.0036	0.0848	0.0097	0.0487	0.0185	0.016	0.0244	0.0017	0.0266	0.042	0.1459	0.0026	0.0424	0.115	0.0117	0.0132	0.0033	0.0019	0.0216	0.0133	0.1589	0.0301	0.1122	0.0372	0.0014
4	rs17044801	165172763	1.09	0.0244129772860817	1.12	0.083651866997597	1.12285735528594	0.0790513012236814	0.0086	0.0036	0.085	0.0097	0.0486	0.0185	0.016	0.0245	0.0017	0.0266	0.0421	0.1461	0.0026	0.0425	0.1146	0.0117	0.0132	0.0033	0.0019	0.0216	0.0133	0.1589	0.0302	0.112	0.0373	0.0014
4	rs76854260	165180126	1.09	0.0244129772860817	1.12	0.083651866997597	1.12636643417462	0.0802381565494411	0.0086	0.0036	0.085	0.0097	0.0486	0.0185	0.016	0.0245	0.0017	0.0266	0.0422	0.1461	0.0026	0.0425	0.1145	0.0116	0.0132	0.0033	0.0019	0.0216	0.0133	0.159	0.0302	0.112	0.0373	0.0014
4	rs79695548	165182998	1.09	0.0244129772860817	1.12	0.083651866997597	1.12564626978722	0.0808342760944891	0.0086	0.0036	0.0851	0.0097	0.0486	0.0185	0.016	0.0245	0.0017	0.0266	0.0422	0.1462	0.0026	0.0426	0.1144	0.0116	0.0132	0.0033	0.0019	0.0216	0.0133	0.159	0.0302	0.1119	0.0373	0.0014
4	rs2321398	165187010	1.09	0.0244129772860817	1.1	0.116987187387052	1.12061022693725	0.0835388748898197	0.0086	0.0036	0.0852	0.0097	0.0485	0.0185	0.0159	0.0245	0.0017	0.0266	0.0422	0.1463	0.0025	0.0427	0.1141	0.0116	0.0132	0.0032	0.0019	0.0216	0.0134	0.1589	0.0302	0.1118	0.0374	0.0014
4	rs2321378	165202662	1.09	0.0244129772860817	1.1	0.116987187387052	1.12141898769144	0.0891325942349568	0.0085	0.0036	0.0856	0.0096	0.0485	0.0184	0.0159	0.0246	0.0016	0.0267	0.0424	0.1465	0.0025	0.0429	0.1135	0.0115	0.0133	0.0032	0.0018	0.0216	0.0135	0.1589	0.0303	0.1117	0.0375	0.0013
4	rs2321377	165202724	1.09	0.0244129772860817	1.09	0.136985182682918	1.12330699491029	0.0893655689929195	0.0085	0.0036	0.0856	0.0096	0.0485	0.0184	0.0159	0.0246	0.0016	0.0267	0.0424	0.1465	0.0025	0.0429	0.1135	0.0115	0.0133	0.0032	0.0018	0.0216	0.0135	0.1589	0.0303	0.1117	0.0375	0.0013
4	rs72691857	165205985	1.09	0.0244129772860817	1.09	0.136985182682918	1.10922240455604	0.0939170803644566	0.0086	0.0036	0.0856	0.0096	0.0485	0.0184	0.0159	0.0246	0.0016	0.0267	0.0424	0.1465	0.0026	0.0429	0.1133	0.0115	0.0132	0.0031	0.0018	0.0216	0.0136	0.1588	0.0303	0.1115	0.0376	0.0013
4	rs72691858	165206195	1.09	0.0244129772860817	1.09	0.136985182682918	1.12231788185398	0.0954274929429257	0.0085	0.0036	0.0856	0.0096	0.0485	0.0184	0.0159	0.0246	0.0016	0.0267	0.0424	0.1465	0.0026	0.0429	0.1133	0.0115	0.0132	0.0031	0.0018	0.0216	0.0136	0.1588	0.0303	0.1115	0.0376	0.0012
4	rs4505779	165210773	1.09	0.0244129772860817	1.07	0.184406357471863	1.09503045974414	0.103449469081106	0.0086	0.0036	0.0857	0.0096	0.0484	0.0184	0.0159	0.0247	0.0015	0.0267	0.0425	0.1463	0.0028	0.043	0.1131	0.0115	0.0132	0.0031	0.0018	0.0217	0.0137	0.1586	0.0305	0.1113	0.0378	0.0012
4	rs76651192	165216163	1.09	0.0244129772860817	1.07	0.184406357471863	1.05886044174088	0.114959484431824	0.0086	0.0036	0.0858	0.0097	0.0484	0.0184	0.016	0.0248	0.0015	0.0268	0.0425	0.146	0.0028	0.0429	0.1128	0.0116	0.0132	0.003	0.0018	0.0217	0.014	0.1585	0.0307	0.111	0.0379	0.0011
4	rs6829588	165221971	1.08	0.0307113420574436	1.07	0.184406357471863	1.02032362593821	0.147326056600099	0.0086	0.0037	0.0857	0.01	0.0483	0.0185	0.0162	0.0253	0.0013	0.0269	0.0426	0.1457	0.0031	0.0431	0.1119	0.0117	0.0132	0.0029	0.0018	0.0219	0.0146	0.1577	0.0314	0.11	0.0381	0.001
4	rs4289403	165222216	1.08	0.0307113420574436	1.07	0.184406357471863	0.984585564372409	0.164874148879263	0.0087	0.0039	0.0861	0.01	0.0484	0.0185	0.0162	0.0254	0.0013	0.0269	0.0426	0.1452	0.0031	0.043	0.1118	0.0117	0.0131	0.0028	0.0018	0.022	0.0149	0.1572	0.0316	0.1097	0.0382	0.001
4	rs11736140	165223275	1.09	0.0244129772860817	1.07	0.184406357471863	0.9366374374313	0.237323412800166	0.0089	0.0041	0.0866	0.0099	0.0482	0.0184	0.0162	0.0254	0.0012	0.027	0.0427	0.1448	0.0032	0.0424	0.1106	0.0119	0.0132	0.0028	0.0016	0.0224	0.0159	0.1566	0.0325	0.109	0.0386	9e-04
4	rs111815154	165224350	1.08	0.0307113420574436	1.07	0.184406357471863	0.849683467307752	0.275371436614559	0.0091	0.0043	0.0863	0.0103	0.0485	0.0188	0.0161	0.0258	0.0012	0.0271	0.0427	0.1441	0.0034	0.0422	0.1095	0.0123	0.0134	0.0029	0.0016	0.0226	0.0166	0.1556	0.033	0.1078	0.0389	0.001
4	rs75006597	165224402	1.08	0.0307113420574436	1.07	0.184406357471863	0.854902596843339	0.283867794437624	0.0091	0.0043	0.0862	0.0103	0.0485	0.0189	0.0161	0.0258	0.0012	0.0271	0.0426	0.144	0.0034	0.0422	0.1094	0.0124	0.0135	0.0029	0.0016	0.0226	0.0167	0.1555	0.0331	0.1078	0.0389	0.001
4	rs4541458	165225302	1.08	0.0307113420574436	1.07	0.184406357471863	0.866513280686151	0.31704947963292	0.0091	0.0044	0.0858	0.0106	0.0489	0.0192	0.016	0.026	0.0013	0.0272	0.0426	0.1435	0.0035	0.0422	0.1083	0.0128	0.0139	0.003	0.0015	0.0228	0.0173	0.1548	0.0334	0.107	0.0389	0.0011
4	rs78172148	165226613	1.08	0.0307113420574436	1.07	0.184406357471863	0.866675007614678	0.319227557082015	0.009	0.0044	0.0856	0.0106	0.0492	0.0196	0.016	0.026	0.0013	0.0271	0.0425	0.1433	0.0036	0.0418	0.1085	0.0128	0.0141	0.003	0.0015	0.0229	0.0176	0.1543	0.0334	0.1067	0.039	0.0011
4	rs10517805	165228232	1.08	0.0307113420574436	1.06	0.212122118160079	0.890014879127889	0.325544399730845	0.009	0.0044	0.0855	0.0106	0.0493	0.0198	0.016	0.0261	0.0013	0.027	0.0425	0.1432	0.0037	0.0417	0.1085	0.0127	0.0142	0.003	0.0015	0.0229	0.0178	0.1541	0.0334	0.1066	0.039	0.0012
4	rs72690044	165247830	1.07	0.0382760853635132	1.06	0.212122118160079	0.888706821653143	0.354535666146967	0.0089	0.0045	0.0852	0.0109	0.0499	0.0198	0.0163	0.0261	0.0014	0.0269	0.0426	0.1427	0.0039	0.0414	0.1081	0.0128	0.0143	0.003	0.0015	0.023	0.0184	0.1534	0.0336	0.1062	0.039	0.0013
4	rs12510607	165253473	1.07	0.0382760853635132	1.06	0.212122118160079	0.908329957559039	0.361925085211173	0.0089	0.0045	0.0851	0.0109	0.0499	0.0198	0.0163	0.0261	0.0014	0.0269	0.0426	0.1428	0.0039	0.0414	0.1081	0.0128	0.0143	0.003	0.0015	0.023	0.0184	0.1533	0.0336	0.1061	0.039	0.0013
4	rs11736067	165257978	1.07	0.0382760853635132	1.06	0.212122118160079	0.896403239903104	0.365950976306509	0.0089	0.0045	0.0851	0.0109	0.0499	0.0198	0.0163	0.0262	0.0014	0.0268	0.0426	0.1429	0.0039	0.0414	0.1081	0.0129	0.0144	0.003	0.0016	0.023	0.0184	0.1531	0.0336	0.1062	0.0391	0.0013
4	rs35655153	165267978	1.07	0.0382760853635132	1.07	0.184406357471863	0.904127510137965	0.387803021158424	0.0089	0.0047	0.0849	0.011	0.0498	0.0198	0.0164	0.0261	0.0014	0.0269	0.0426	0.1428	0.004	0.0412	0.1082	0.0129	0.0143	0.003	0.0016	0.0231	0.0186	0.1532	0.0338	0.1058	0.039	0.0013
4	rs4431170	165284574	1.07	0.0382760853635132	1.07	0.184406357471863	0.881282659688849	0.393192383654256	0.0089	0.0047	0.0848	0.011	0.0499	0.0198	0.0162	0.0262	0.0015	0.027	0.0426	0.1425	0.004	0.0412	0.1082	0.0129	0.0143	0.003	0.0016	0.0231	0.0187	0.1531	0.0338	0.1058	0.039	0.0014
4	rs2102296	165291777	1.07	0.0382760853635132	1.07	0.184406357471863	0.929630749313964	0.396410088724221	0.009	0.0048	0.0846	0.011	0.0501	0.02	0.0162	0.0261	0.0015	0.027	0.0425	0.1425	0.0041	0.0411	0.108	0.0128	0.0143	0.0031	0.0016	0.0231	0.0188	0.1531	0.034	0.1052	0.0391	0.0015
4	rs114447473	165302850	1.07	0.0382760853635132	1.07	0.184406357471863	0.869426320360781	0.383966154547333	0.0091	0.0048	0.0844	0.0112	0.0501	0.0201	0.0163	0.0261	0.0016	0.0272	0.0426	0.142	0.0041	0.0412	0.1077	0.0128	0.0145	0.0032	0.0016	0.0232	0.019	0.1526	0.034	0.1049	0.0392	0.0016
4	rs4691974	165315996	1.07	0.0382760853635132	1.06	0.212122118160079	0.832676322473242	0.374040378907791	0.0093	0.005	0.0839	0.0117	0.0501	0.0203	0.0164	0.0261	0.0018	0.0276	0.0427	0.1409	0.0042	0.0415	0.107	0.0128	0.0148	0.0035	0.0016	0.0233	0.0193	0.1516	0.0342	0.1044	0.0394	0.0018
4	rs67951720	165325028	1.06	0.0472756964826134	1.06	0.212122118160079	0.798090005448896	0.367842447748089	0.0096	0.0051	0.0836	0.0122	0.0496	0.0208	0.0166	0.0261	0.0019	0.0281	0.0424	0.1403	0.0045	0.0414	0.1062	0.0131	0.015	0.0036	0.0017	0.0232	0.0194	0.1504	0.0346	0.1038	0.0397	0.0019
4	rs10020015	165327530	1.06	0.0472756964826134	1.06	0.212122118160079	0.844717901379134	0.368978652385791	0.0098	0.0051	0.0825	0.0124	0.0496	0.0213	0.0167	0.0262	0.002	0.0284	0.0425	0.1398	0.0046	0.0415	0.1064	0.0132	0.0151	0.0036	0.0018	0.0233	0.0196	0.1496	0.0348	0.1033	0.0399	0.002
4	rs60813964	165329484	1.06	0.0472756964826134	1.06	0.212122118160079	0.866270714262905	0.370368689147405	0.0098	0.0051	0.0824	0.0124	0.0496	0.0213	0.0168	0.0262	0.002	0.0284	0.0425	0.1398	0.0047	0.0414	0.1062	0.0133	0.0149	0.0036	0.0018	0.0233	0.0196	0.1495	0.0347	0.1034	0.04	0.0021
4	rs13131030	165334599	1.06	0.0472756964826134	1.06	0.212122118160079	0.839046772585469	0.35866337990986	0.0098	0.0051	0.0824	0.0124	0.0496	0.0213	0.0168	0.0262	0.002	0.0285	0.0425	0.1398	0.0047	0.0413	0.1062	0.0133	0.0149	0.0036	0.0018	0.0233	0.0196	0.1495	0.0348	0.1034	0.04	0.0021
4	rs72690078	165339694	1.06	0.0472756964826134	1.05	0.24269399207398	0.832437834428909	0.355785047937538	0.0099	0.0051	0.0823	0.0125	0.0497	0.0213	0.0167	0.0262	0.002	0.0285	0.0425	0.1396	0.0048	0.0414	0.1061	0.0133	0.0149	0.0036	0.0018	0.0232	0.0196	0.1494	0.0348	0.1034	0.0401	0.0021
4	rs115852123	165340222	1.06	0.0472756964826134	1.05	0.24269399207398	0.8321198958301	0.355160200078183	0.0099	0.0051	0.0823	0.0125	0.0497	0.0213	0.0167	0.0261	0.002	0.0285	0.0426	0.1396	0.0048	0.0414	0.1061	0.0133	0.0149	0.0036	0.0018	0.0232	0.0196	0.1494	0.0349	0.1034	0.0401	0.0021
4	rs868787	165360965	1.06	0.0472756964826134	1.05	0.24269399207398	0.824425811626804	0.35154228611399	0.0099	0.0051	0.0821	0.0125	0.0497	0.0214	0.0166	0.0261	0.002	0.0286	0.0426	0.1393	0.0048	0.0414	0.106	0.0134	0.015	0.0036	0.0018	0.0231	0.0197	0.1493	0.035	0.1033	0.0401	0.0022
4	rs72690081	165362075	1.06	0.0472756964826134	1.05	0.24269399207398	0.831245832634439	0.353786640391894	0.0099	0.0051	0.0821	0.0125	0.0497	0.0214	0.0166	0.0261	0.002	0.0287	0.0426	0.1393	0.0049	0.0415	0.1059	0.0134	0.015	0.0036	0.0018	0.0231	0.0198	0.1493	0.035	0.1033	0.0402	0.0022
4	rs325597	165383521	1.06	0.0472756964826134	1.05	0.24269399207398	0.837053778522247	0.362301975511484	0.01	0.0051	0.0816	0.0126	0.0499	0.0215	0.0165	0.0261	0.0021	0.0289	0.0428	0.1385	0.005	0.0416	0.1055	0.0134	0.015	0.0036	0.0018	0.0232	0.02	0.149	0.0352	0.1032	0.0404	0.0023
4	rs74483127	165385743	1.06	0.0472756964826134	1.05	0.24269399207398	0.819760897301826	0.368221072650091	0.01	0.0052	0.0814	0.0127	0.0499	0.0215	0.0164	0.0262	0.0022	0.029	0.0429	0.1383	0.005	0.0417	0.1053	0.0135	0.0151	0.0036	0.0018	0.0232	0.0201	0.1487	0.0352	0.1031	0.0405	0.0023
4	rs423962	165399369	1.06	0.0472756964826134	1.05	0.24269399207398	0.828229367375032	0.372519822611965	0.0101	0.0052	0.0814	0.0128	0.0499	0.0215	0.0164	0.0262	0.0022	0.0291	0.0429	0.1382	0.005	0.0417	0.1053	0.0135	0.015	0.0036	0.0018	0.0232	0.0202	0.1486	0.0352	0.103	0.0406	0.0024
4	rs56112097	165401629	1.06	0.0472756964826134	1.05	0.24269399207398	0.83418742519208	0.373026481115051	0.0101	0.0052	0.0813	0.0128	0.0499	0.0215	0.0164	0.0263	0.0022	0.0291	0.043	0.1382	0.005	0.0417	0.1053	0.0135	0.015	0.0036	0.0018	0.0232	0.0202	0.1485	0.0352	0.103	0.0406	0.0024
4	rs10002306	165425726	1.06	0.0472756964826134	1.05	0.24269399207398	0.727308999290856	0.371633636829433	0.0102	0.0053	0.0808	0.0127	0.0499	0.0216	0.0162	0.0265	0.0023	0.0295	0.0432	0.1378	0.0051	0.0417	0.1051	0.0139	0.015	0.0036	0.0019	0.023	0.0202	0.148	0.0352	0.1027	0.0407	0.0025
4	rs76685773	165427519	1.06	0.0472756964826134	1.05	0.24269399207398	0.732564458300136	0.410783281547667	0.0102	0.0054	0.0805	0.0127	0.0498	0.0217	0.0162	0.0266	0.0023	0.0297	0.0431	0.1377	0.0051	0.0416	0.105	0.014	0.0147	0.0036	0.0019	0.0232	0.0204	0.1479	0.0353	0.1024	0.0407	0.0025
4	rs74547844	165430450	1.05	0.0578850268271129	1.05	0.24269399207398	0.480302534696308	0.468680218915107	0.0104	0.0058	0.0791	0.014	0.0504	0.0228	0.0172	0.0276	0.0026	0.0309	0.0432	0.1351	0.0052	0.0422	0.1026	0.0147	0.0159	0.0035	0.0023	0.0234	0.021	0.1424	0.0363	0.1006	0.0421	0.003
4	rs13119582	165431054	1.05	0.0578850268271129	1.05	0.24269399207398	0.450163590523899	0.495013734520578	0.0104	0.0059	0.0786	0.0145	0.0507	0.0231	0.0176	0.0279	0.0027	0.0313	0.0431	0.1339	0.0052	0.0425	0.1021	0.0148	0.0163	0.0036	0.0023	0.0234	0.0212	0.1407	0.0367	0.1	0.0428	0.0031
4	rs28475562	165433472	1.04	0.0702833737600549	1.05	0.24269399207398	0.382489948432631	0.452313668362595	0.01	0.0061	0.0771	0.0156	0.0516	0.0244	0.0181	0.0283	0.0028	0.0329	0.0425	0.1328	0.0051	0.0429	0.1002	0.0152	0.017	0.0034	0.0026	0.0229	0.0218	0.1379	0.0369	0.0982	0.0447	0.0034
4	rs148012653	165435806	1.04	0.0702833737600549	1.04	0.276253925711104	0.332416243035698	0.422801301298662	0.0099	0.0061	0.077	0.0158	0.0517	0.0245	0.0182	0.0285	0.0028	0.0332	0.0425	0.1329	0.005	0.0431	0.1002	0.0152	0.0171	0.0034	0.0027	0.0225	0.0219	0.1371	0.0368	0.0976	0.0451	0.0033
4	rs28485572	165443742	1.03	0.0846525390220556	1.04	0.276253925711104	0.327450216651872	0.383200057415867	0.0098	0.0061	0.0771	0.0162	0.0517	0.0246	0.0182	0.0287	0.0028	0.0337	0.0426	0.1331	0.0048	0.0434	0.1001	0.0153	0.0173	0.0034	0.0027	0.022	0.0221	0.1363	0.0366	0.0967	0.0457	0.0033
4	rs114037922	165444573	1.03	0.0846525390220556	1.04	0.276253925711104	0.323992146439638	0.380649487249056	0.0098	0.0061	0.077	0.0163	0.0517	0.0247	0.0183	0.0287	0.0028	0.0338	0.0426	0.133	0.0048	0.0434	0.1001	0.0153	0.0174	0.0034	0.0027	0.022	0.0221	0.1363	0.0365	0.0968	0.0457	0.0033
4	rs4234971	165445575	1.03	0.0846525390220556	1.03	0.312927433563081	0.324499482033826	0.377849367753773	0.0098	0.0061	0.077	0.0162	0.0516	0.0247	0.0183	0.0287	0.0028	0.0338	0.0426	0.133	0.0048	0.0434	0.1001	0.0153	0.0174	0.0034	0.0027	0.0219	0.0221	0.1362	0.0365	0.0968	0.0457	0.0033
4	rs7688244	165449448	1.03	0.0846525390220556	1.03	0.312927433563081	0.319545517493944	0.379757912824782	0.0098	0.0061	0.0769	0.0162	0.0516	0.0246	0.0182	0.0287	0.0028	0.0338	0.0427	0.1331	0.0048	0.0434	0.1001	0.0153	0.0174	0.0034	0.0027	0.0219	0.022	0.1361	0.0366	0.0969	0.0459	0.0033
4	rs62354199	165451309	1.03	0.0846525390220556	1.03	0.312927433563081	0.328624200809984	0.382179258775085	0.0098	0.0061	0.0768	0.0162	0.0516	0.0247	0.0182	0.0287	0.0028	0.0338	0.0427	0.1331	0.0048	0.0434	0.1001	0.0154	0.0174	0.0034	0.0027	0.0219	0.0221	0.1361	0.0366	0.0968	0.0458	0.0033
4	rs111574507	165452533	1.03	0.0846525390220556	1.03	0.312927433563081	0.334733300898584	0.390110222609675	0.0097	0.0061	0.0768	0.0163	0.0516	0.0247	0.0182	0.0287	0.0028	0.0338	0.0427	0.1332	0.0048	0.0434	0.1002	0.0154	0.0174	0.0034	0.0027	0.022	0.0221	0.1361	0.0367	0.0966	0.0458	0.0033
4	rs72692083	165453053	1.03	0.0846525390220556	1.03	0.312927433563081	0.360557314004476	0.399764161304898	0.0097	0.0061	0.0767	0.0163	0.0515	0.0249	0.0183	0.0287	0.0028	0.0338	0.0428	0.1331	0.0047	0.0435	0.1	0.0153	0.0174	0.0033	0.0027	0.022	0.0221	0.1361	0.0368	0.0965	0.0459	0.0032
4	rs115176968	165457134	1.03	0.0846525390220556	1.03	0.312927433563081	0.350763792055362	0.397570232602079	0.0097	0.006	0.0768	0.0163	0.0516	0.025	0.0183	0.0287	0.0027	0.0339	0.0428	0.1332	0.0047	0.0435	0.1	0.0153	0.0174	0.0034	0.0027	0.0219	0.0221	0.1361	0.0367	0.0965	0.0459	0.0032
4	rs4079693	165458952	1.03	0.0846525390220556	1.03	0.312927433563081	0.350658103419934	0.396925592817307	0.0097	0.006	0.0768	0.0163	0.0516	0.025	0.0183	0.0287	0.0027	0.0339	0.0429	0.1332	0.0047	0.0435	0.1	0.0153	0.0174	0.0034	0.0027	0.0219	0.0221	0.1361	0.0367	0.0964	0.0459	0.0031
4	rs60786179	165458971	1.03	0.0846525390220556	1.02	0.35283343175317	0.393955458876858	0.386522886564354	0.0096	0.006	0.0766	0.0164	0.0515	0.0253	0.0184	0.0287	0.0027	0.0338	0.0429	0.133	0.0046	0.0437	0.0999	0.0153	0.0174	0.0033	0.0027	0.0218	0.0221	0.1361	0.0368	0.0964	0.046	0.0031
4	rs72692086	165460752	1.03	0.0846525390220556	1.02	0.35283343175317	0.380669176364689	0.407793553039966	0.0096	0.006	0.0766	0.0164	0.0515	0.0253	0.0184	0.0287	0.0027	0.0338	0.0429	0.133	0.0046	0.0437	0.0999	0.0153	0.0174	0.0033	0.0027	0.0218	0.0221	0.136	0.0368	0.0963	0.046	0.0031
4	rs34630177	165463652	1.03	0.0846525390220556	1.02	0.35283343175317	0.372503090820129	0.426608961834101	0.0096	0.006	0.0766	0.0164	0.0516	0.0253	0.0184	0.0288	0.0027	0.0339	0.0429	0.133	0.0045	0.0437	0.0999	0.0153	0.0174	0.0033	0.0027	0.0218	0.0221	0.136	0.0368	0.0962	0.0461	0.0031
4	rs2222285	165465192	1.03	0.0846525390220556	1.02	0.35283343175317	0.373921553439976	0.438483950564184	0.0096	0.006	0.0766	0.0164	0.0516	0.0253	0.0184	0.0288	0.0027	0.0339	0.0429	0.1329	0.0045	0.0437	0.0999	0.0153	0.0174	0.0033	0.0027	0.0218	0.0221	0.136	0.0368	0.0962	0.0461	0.0031
4	rs111891357	165465802	1.03	0.0846525390220556	1.02	0.35283343175317	0.370815439373582	0.446847974241131	0.0096	0.006	0.0766	0.0164	0.0516	0.0253	0.0184	0.0288	0.0027	0.0339	0.0429	0.1329	0.0045	0.0437	0.0999	0.0153	0.0174	0.0033	0.0027	0.0218	0.0221	0.136	0.0368	0.0962	0.0461	0.0031
4	rs115794484	165471368	1.03	0.0846525390220556	1.02	0.35283343175317	0.36329634832494	0.484925220156508	0.0096	0.006	0.0766	0.0164	0.0516	0.0253	0.0184	0.0288	0.0027	0.0339	0.0429	0.1328	0.0045	0.0437	0.0998	0.0153	0.0175	0.0033	0.0027	0.0218	0.0221	0.1359	0.0368	0.0961	0.0461	0.0031
4	rs4691989	165472446	1.02	0.101174939294895	1.02	0.35283343175317	0.567329874403695	0.566357846757631	0.0096	0.0067	0.0768	0.0165	0.0527	0.0276	0.0198	0.0299	0.0031	0.0359	0.0424	0.1287	0.0045	0.0457	0.0945	0.0165	0.0189	0.0036	0.003	0.0213	0.0234	0.1305	0.0369	0.0948	0.0467	0.0035
4	rs4691990	165472510	1.02	0.101174939294895	1.02	0.35283343175317	0.60415630546086	0.576700166687637	0.0096	0.0067	0.0771	0.0164	0.0528	0.0277	0.0198	0.03	0.003	0.0359	0.0423	0.1285	0.0045	0.0457	0.0948	0.0163	0.0188	0.0036	0.003	0.0213	0.0233	0.1304	0.037	0.0946	0.0468	0.0035
4	rs77252740	165473139	1.02	0.101174939294895	1.02	0.35283343175317	0.718636805453685	0.541472894597632	0.0091	0.0065	0.0799	0.0161	0.0532	0.0277	0.0197	0.0295	0.0028	0.0359	0.042	0.1294	0.0039	0.0449	0.0949	0.016	0.0183	0.0034	0.0028	0.0212	0.0228	0.1305	0.0369	0.0958	0.0467	0.0034
4	rs28605185	165473423	1.02	0.101174939294895	1.02	0.35283343175317	0.782079054299001	0.529482328127282	0.0089	0.0064	0.0809	0.016	0.0534	0.0277	0.0198	0.0294	0.0027	0.0358	0.0418	0.1298	0.0036	0.0446	0.0949	0.0158	0.0182	0.0035	0.0027	0.0211	0.0226	0.1307	0.0369	0.0962	0.0463	0.0034
4	rs62352280	165473826	1.02	0.101174939294895	1.02	0.35283343175317	0.842000116175448	0.483701888811307	0.0088	0.0064	0.0814	0.0159	0.0535	0.0278	0.0199	0.0293	0.0026	0.0358	0.0418	0.1299	0.0034	0.0445	0.0948	0.0158	0.0182	0.0035	0.0026	0.0211	0.0226	0.1309	0.0369	0.0967	0.046	0.0034
4	rs79753543	165474066	1.02	0.101174939294895	1.02	0.35283343175317	0.880061417756134	0.477732666424766	0.0087	0.0065	0.0816	0.0159	0.0536	0.0278	0.0199	0.0292	0.0026	0.0358	0.0418	0.13	0.0034	0.0444	0.0948	0.0157	0.0182	0.0034	0.0026	0.0211	0.0226	0.1309	0.0369	0.0968	0.0459	0.0034
4	rs7692840	165483847	1.03	0.0846525390220556	1.02	0.35283343175317	0.903057604062171	0.460880375432079	0.0087	0.0065	0.0819	0.0158	0.0538	0.0278	0.0199	0.0293	0.0026	0.0357	0.0416	0.1302	0.0033	0.0444	0.0948	0.0156	0.0182	0.0034	0.0026	0.021	0.0225	0.1309	0.0371	0.097	0.0457	0.0034
4	rs7693270	165484115	1.03	0.0846525390220556	1.02	0.35283343175317	0.901001585286779	0.460612027286464	0.0087	0.0065	0.0819	0.0158	0.0538	0.0278	0.0199	0.0293	0.0026	0.0357	0.0417	0.1302	0.0033	0.0444	0.0948	0.0156	0.0182	0.0034	0.0026	0.021	0.0225	0.1309	0.0371	0.097	0.0457	0.0034
4	rs2141423	165506231	1.03	0.0846525390220556	1.01	0.39608418712213	0.796217423822384	0.397441281578974	0.0082	0.0066	0.0848	0.0153	0.0533	0.0274	0.0189	0.029	0.0022	0.0353	0.0416	0.1301	0.0031	0.0443	0.0962	0.0154	0.0178	0.0032	0.0023	0.0206	0.0222	0.1321	0.0361	0.099	0.0453	0.0031
4	rs73871308	165510722	1.03	0.0846525390220556	1	0.442785362986439	0.781228059971335	0.398860376355069	0.0082	0.0065	0.0848	0.0153	0.0533	0.0274	0.019	0.0291	0.0022	0.0353	0.0416	0.1301	0.0031	0.0442	0.0963	0.0154	0.0179	0.0032	0.0023	0.0206	0.0222	0.1322	0.0361	0.099	0.0453	0.0031
4	rs115723035	165512813	1.03	0.0846525390220556	1	0.442785362986439	0.78928989002808	0.401056258058075	0.0082	0.0065	0.0849	0.0153	0.0533	0.0274	0.0189	0.0291	0.0022	0.0353	0.0416	0.1301	0.003	0.0442	0.0963	0.0154	0.0179	0.0032	0.0022	0.0206	0.0222	0.1322	0.036	0.0991	0.0453	0.0031
4	rs13147680	165516071	1.03	0.0846525390220556	0.99	0.493036143459036	0.805364198621852	0.405069021324154	0.0082	0.0065	0.0851	0.0153	0.0533	0.0274	0.0189	0.029	0.0022	0.0353	0.0416	0.1303	0.0029	0.0441	0.0963	0.0154	0.0179	0.0031	0.0021	0.0205	0.022	0.1325	0.036	0.0992	0.0452	0.0031
4	rs2037838	165535658	1.04	0.0702833737600549	0.98	0.546929419532092	0.713946226658653	0.320682052288788	0.0079	0.0065	0.0886	0.0149	0.0527	0.027	0.0181	0.0289	0.0019	0.0353	0.0416	0.1299	0.0028	0.0438	0.0968	0.0158	0.0176	0.0028	0.0021	0.02	0.0216	0.1336	0.0348	0.1013	0.0442	0.0029
4	rs2037837	165536099	1.04	0.0702833737600549	0.98	0.546929419532092	0.710084911258267	0.305866931429557	0.0079	0.0065	0.0887	0.0149	0.0527	0.027	0.018	0.0289	0.0019	0.0353	0.0416	0.1299	0.0028	0.0439	0.0968	0.0158	0.0176	0.0027	0.0021	0.02	0.0216	0.1336	0.0348	0.1013	0.0442	0.0029
4	rs114481105	165544483	1.04	0.0702833737600549	0.98	0.546929419532092	0.641764857934073	0.308501458121557	0.0078	0.0066	0.0895	0.0147	0.0524	0.0268	0.0177	0.029	0.0018	0.0351	0.0417	0.1294	0.0028	0.0437	0.0971	0.016	0.0176	0.0027	0.0021	0.0199	0.0216	0.1338	0.0346	0.1024	0.044	0.0027
4	rs13123366	165559995	1.01	0.120031835070186	0.98	0.546929419532092	0.482531516409769	0.373533333279944	0.0071	0.0066	0.0933	0.0139	0.0508	0.026	0.0164	0.0288	0.0015	0.0342	0.0424	0.1279	0.0029	0.0431	0.0978	0.0164	0.0175	0.0025	0.002	0.0194	0.0216	0.1352	0.0335	0.1076	0.0432	0.0023
4	rs9790550	165560063	1.01	0.120031835070186	0.98	0.546929419532092	0.478016848684982	0.31042170516544	0.0071	0.0067	0.0937	0.0137	0.0508	0.0259	0.0164	0.0288	0.0015	0.0342	0.0423	0.1278	0.0029	0.0431	0.0978	0.0164	0.0174	0.0025	0.002	0.0194	0.0216	0.1352	0.0335	0.1076	0.0432	0.0023
4	rs28627829	165560959	1	0.141401729381863	0.98	0.546929419532092	0.439500417347319	0.300975221670463	0.0071	0.0067	0.0945	0.0135	0.0507	0.0255	0.0161	0.029	0.0015	0.0343	0.0424	0.1273	0.0029	0.043	0.0979	0.0165	0.0174	0.0025	0.002	0.0195	0.0215	0.1349	0.0335	0.1084	0.0431	0.0023
4	rs17045285	165561062	1	0.141401729381863	0.98	0.546929419532092	0.446515640556131	0.307303109617828	0.0071	0.0067	0.0945	0.0135	0.0507	0.0256	0.016	0.029	0.0015	0.0343	0.0424	0.1273	0.0029	0.043	0.0979	0.0165	0.0174	0.0025	0.002	0.0195	0.0214	0.1349	0.0335	0.1085	0.0431	0.0023
4	rs10025899	165561295	1	0.141401729381863	0.98	0.546929419532092	0.489498050519832	0.313670147471775	0.0071	0.0066	0.0946	0.0134	0.0506	0.0256	0.016	0.0291	0.0014	0.0343	0.0424	0.1276	0.0029	0.043	0.0979	0.0162	0.0174	0.0024	0.002	0.0195	0.0214	0.1349	0.0335	0.1086	0.0431	0.0022
4	rs117218119	165565503	0.99	0.165458971998582	0.98	0.546929419532092	0.288704242191195	0.196659018326756	0.0069	0.0066	0.0963	0.0126	0.0498	0.0245	0.0154	0.0295	0.0013	0.0334	0.0422	0.128	0.003	0.0432	0.0991	0.0166	0.0174	0.0028	0.0018	0.0189	0.0212	0.1344	0.0328	0.1109	0.0432	0.0022
4	rs34221042	165565756	0.99	0.165458971998582	0.97	0.604552021827049	0.280278282677873	0.183105595958384	0.0069	0.0066	0.0963	0.0126	0.0498	0.0245	0.0154	0.0295	0.0013	0.0333	0.0422	0.128	0.003	0.0432	0.0991	0.0166	0.0174	0.0028	0.0018	0.0189	0.0213	0.1344	0.0328	0.1109	0.0432	0.0022
4	rs28608769	165566318	0.99	0.165458971998582	0.97	0.604552021827049	0.278684049777566	0.178762325085799	0.0069	0.0066	0.0963	0.0127	0.0498	0.0245	0.0154	0.0295	0.0013	0.0333	0.0422	0.128	0.003	0.0432	0.0991	0.0166	0.0174	0.0028	0.0018	0.0188	0.0212	0.1344	0.0328	0.111	0.0432	0.0022
4	rs77750105	165569551	0.99	0.165458971998582	0.97	0.604552021827049	0.263465011519456	0.183409950093433	0.0069	0.0066	0.0963	0.0127	0.0498	0.0244	0.0154	0.0296	0.0014	0.0333	0.0423	0.128	0.003	0.0433	0.0991	0.0166	0.0174	0.0028	0.0018	0.0189	0.0212	0.1344	0.0327	0.111	0.0432	0.0022
4	rs74703446	165577608	0.98	0.192372589028169	0.97	0.604552021827049	0.259124475202511	0.183105595958384	0.0069	0.0066	0.0962	0.0127	0.0497	0.0244	0.0154	0.0296	0.0015	0.0332	0.0423	0.128	0.003	0.0434	0.099	0.0166	0.0173	0.0028	0.0018	0.0189	0.0212	0.1343	0.0327	0.111	0.0432	0.0022
4	rs13122094	165581759	0.98	0.192372589028169	0.97	0.604552021827049	0.25491238003207	0.17685467971828	0.0069	0.0066	0.0962	0.0127	0.0496	0.0244	0.0154	0.0296	0.0015	0.0332	0.0423	0.1279	0.003	0.0434	0.099	0.0167	0.0174	0.0028	0.0018	0.0188	0.0212	0.1343	0.0328	0.1111	0.0432	0.0022
4	rs12507345	165585563	0.98	0.192372589028169	0.97	0.604552021827049	0.223818766665271	0.178862923126059	0.0069	0.0066	0.0962	0.0127	0.0496	0.0242	0.0154	0.0297	0.0015	0.0332	0.0424	0.1279	0.003	0.0434	0.0989	0.0167	0.0173	0.0028	0.0018	0.0188	0.0212	0.1342	0.0329	0.1112	0.0434	0.0023
4	rs17678302	165587216	0.98	0.192372589028169	0.96	0.665984986819169	0.195579424317357	0.164874148879263	0.0069	0.0066	0.0961	0.0132	0.0496	0.0242	0.0155	0.0296	0.0015	0.0331	0.0424	0.128	0.003	0.0434	0.0989	0.0166	0.0172	0.0028	0.0018	0.0188	0.0211	0.134	0.0327	0.1112	0.0434	0.0023
4	rs72698006	165599172	0.98	0.192372589028169	0.96	0.665984986819169	0.187106228283676	0.145919219953909	0.0069	0.0066	0.0964	0.0133	0.0495	0.0242	0.0156	0.0295	0.0015	0.0331	0.0424	0.1278	0.0029	0.0433	0.0989	0.0167	0.0173	0.0029	0.0018	0.0187	0.021	0.134	0.0326	0.1114	0.0434	0.0022
4	rs75585640	165605028	0.98	0.192372589028169	0.95	0.731303845289611	0.141438747459138	0.105846842146596	0.007	0.0067	0.0971	0.014	0.0491	0.0242	0.0162	0.0298	0.0015	0.0329	0.0423	0.1259	0.0028	0.0436	0.0989	0.0169	0.0177	0.0033	0.0017	0.0181	0.021	0.1336	0.032	0.1123	0.0435	0.0021
4	rs4691129	165609979	0.98	0.192372589028169	0.95	0.731303845289611	0.132414969531937	0.107596088542821	0.007	0.0067	0.0972	0.0141	0.0491	0.0242	0.0162	0.0298	0.0015	0.0329	0.0423	0.1258	0.0028	0.0436	0.0989	0.0169	0.0177	0.0033	0.0017	0.0181	0.021	0.1336	0.032	0.1124	0.0436	0.0021
4	rs12507265	165615429	0.97	0.222305343836028	0.95	0.731303845289611	0.144483128309896	0.111466161670666	0.007	0.0067	0.0972	0.0141	0.0493	0.0242	0.0163	0.0298	0.0015	0.0329	0.0423	0.1248	0.0028	0.044	0.0987	0.0169	0.0177	0.0033	0.0017	0.0182	0.0211	0.1336	0.0321	0.1124	0.0435	0.0021
4	rs1121959	165619147	0.97	0.222305343836028	0.95	0.731303845289611	0.132017443497024	0.112144554967232	0.0072	0.0068	0.0971	0.0143	0.0491	0.0242	0.0164	0.03	0.0015	0.0326	0.0421	0.1245	0.0027	0.0441	0.0988	0.017	0.0178	0.0034	0.0018	0.0182	0.021	0.1336	0.0321	0.1124	0.0435	0.0021
4	rs113162361	165620792	0.97	0.222305343836028	0.95	0.731303845289611	0.130981168137706	0.109356351537263	0.0072	0.0068	0.0971	0.0144	0.0491	0.0242	0.0164	0.03	0.0015	0.0325	0.0421	0.1244	0.0027	0.044	0.0989	0.017	0.0178	0.0034	0.0018	0.0182	0.021	0.1336	0.0321	0.1123	0.0436	0.0021
4	rs77946022	165623079	0.97	0.222305343836028	0.96	0.665984986819169	0.125903346897002	0.111381473151021	0.0072	0.0068	0.0972	0.0144	0.049	0.0241	0.0165	0.0301	0.0015	0.0325	0.042	0.1242	0.0027	0.044	0.0989	0.0171	0.0178	0.0035	0.0018	0.0181	0.021	0.1337	0.0321	0.1123	0.0436	0.0021
4	rs76572915	165623964	0.97	0.222305343836028	0.96	0.665984986819169	0.124807846560205	0.111635612519984	0.0072	0.0068	0.0973	0.0144	0.049	0.0241	0.0165	0.0301	0.0015	0.0324	0.042	0.1241	0.0027	0.044	0.099	0.0172	0.0179	0.0035	0.0018	0.0181	0.021	0.1337	0.0321	0.1123	0.0436	0.0021
4	rs1528691	165624309	0.97	0.222305343836028	0.96	0.665984986819169	0.125369674206897	0.112229464650784	0.0072	0.0068	0.0973	0.0144	0.049	0.0241	0.0165	0.0301	0.0015	0.0324	0.0419	0.1242	0.0027	0.044	0.099	0.0172	0.0179	0.0035	0.0018	0.0181	0.021	0.1337	0.0321	0.1123	0.0436	0.0021
4	rs63352062	165629196	0.97	0.222305343836028	0.96	0.665984986819169	0.118328213815052	0.105597853567557	0.0073	0.0068	0.0981	0.0149	0.0489	0.0242	0.0169	0.0301	0.0014	0.032	0.0416	0.1228	0.0027	0.0439	0.0993	0.0176	0.0182	0.0035	0.0019	0.018	0.021	0.1334	0.0321	0.1123	0.0436	0.0021
4	rs76766748	165630542	0.97	0.222305343836028	0.96	0.665984986819169	0.120137432038465	0.112144554967232	0.0073	0.0068	0.098	0.015	0.0489	0.0242	0.0169	0.0301	0.0014	0.032	0.0416	0.1227	0.0027	0.0439	0.0994	0.0176	0.0182	0.0035	0.0018	0.018	0.0211	0.1335	0.0322	0.1122	0.0435	0.0021
4	rs11100572	165633094	0.97	0.222305343836028	0.96	0.665984986819169	0.121701562694319	0.119014199330991	0.0073	0.0067	0.0979	0.0151	0.0488	0.0242	0.0168	0.0303	0.0014	0.0318	0.0417	0.1227	0.0027	0.0441	0.0994	0.0177	0.0182	0.0035	0.0018	0.018	0.0211	0.1335	0.0323	0.112	0.0435	0.0021
4	rs7677517	165642091	0.96	0.255413023536062	0.96	0.665984986819169	0.099399971302435	0.103861291198418	0.0073	0.0067	0.0979	0.015	0.0485	0.024	0.017	0.0305	0.0015	0.0317	0.0418	0.1227	0.0027	0.0441	0.0996	0.0175	0.0183	0.0033	0.0018	0.0178	0.0211	0.1335	0.0321	0.1123	0.0436	0.0019
4	rs17622224	165644643	0.96	0.255413023536062	0.97	0.604552021827049	0.0915949034356174	0.10818162256468	0.0074	0.0067	0.0979	0.0151	0.0485	0.0239	0.0172	0.0306	0.0015	0.0316	0.042	0.1224	0.0028	0.044	0.0997	0.0175	0.0183	0.0033	0.0019	0.0177	0.0211	0.1333	0.0321	0.1123	0.0437	0.002
4	rs12651061	165653544	0.96	0.255413023536062	0.97	0.604552021827049	0.107959381415327	0.118406938826225	0.0074	0.0068	0.0979	0.0154	0.048	0.0244	0.0176	0.0304	0.0017	0.0314	0.0423	0.1215	0.003	0.0443	0.0995	0.0177	0.0185	0.0034	0.002	0.0177	0.0209	0.1327	0.0322	0.1122	0.0438	0.0019
4	rs56375337	165661265	0.96	0.255413023536062	0.96	0.665984986819169	0.115406414152958	0.120842998952587	0.0074	0.0068	0.0978	0.0155	0.048	0.0246	0.0177	0.0303	0.0017	0.0314	0.0424	0.121	0.003	0.0445	0.0993	0.0178	0.0186	0.0034	0.002	0.0177	0.0208	0.1327	0.0322	0.112	0.0437	0.002
4	rs35449558	165663855	0.96	0.255413023536062	0.96	0.665984986819169	0.116111472918938	0.117973900030531	0.0074	0.0068	0.0978	0.0155	0.0479	0.0246	0.0178	0.0303	0.0017	0.0314	0.0425	0.1208	0.0031	0.0446	0.0993	0.0178	0.0186	0.0034	0.002	0.0178	0.0209	0.1326	0.0322	0.112	0.0437	0.002
4	rs10015909	165667744	0.96	0.255413023536062	0.96	0.665984986819169	0.115321984252571	0.104686835934905	0.0074	0.0068	0.098	0.0155	0.0479	0.0246	0.0178	0.0303	0.0017	0.0314	0.0425	0.1207	0.0031	0.0445	0.0993	0.0178	0.0186	0.0034	0.002	0.0178	0.0209	0.1327	0.0322	0.112	0.0437	0.002
4	rs62352410	165678228	0.96	0.255413023536062	0.96	0.665984986819169	0.107959381415327	0.0982345859495385	0.0074	0.0068	0.098	0.0156	0.048	0.0246	0.0178	0.0302	0.0017	0.0313	0.0424	0.1207	0.0031	0.0443	0.0994	0.0178	0.0186	0.0035	0.002	0.0177	0.0208	0.1328	0.0322	0.112	0.0437	0.002
4	rs114573819	165683354	0.96	0.255413023536062	0.97	0.604552021827049	0.107285316652188	0.0956668466215838	0.0074	0.0068	0.098	0.0156	0.048	0.0246	0.0178	0.0302	0.0017	0.0313	0.0424	0.1206	0.0031	0.0443	0.0993	0.0178	0.0187	0.0035	0.002	0.0177	0.0209	0.1328	0.0322	0.112	0.0437	0.002
4	rs17045487	165693667	0.95	0.291843936447983	0.97	0.604552021827049	0.150621956339038	0.0884351260480472	0.0077	0.0075	0.0973	0.0158	0.0474	0.0245	0.0187	0.03	0.0017	0.0306	0.0433	0.1197	0.0028	0.0442	0.0981	0.0174	0.0194	0.0032	0.0019	0.0175	0.0211	0.1347	0.0322	0.1117	0.0439	0.002
4	rs10002762	165693707	0.95	0.291843936447983	0.97	0.604552021827049	0.153815255082287	0.0916301132588253	0.0077	0.0075	0.0973	0.0159	0.0474	0.0245	0.0188	0.03	0.0017	0.0306	0.0434	0.1196	0.0028	0.0442	0.0982	0.0174	0.0194	0.0031	0.0019	0.0175	0.0211	0.1348	0.0322	0.1117	0.0439	0.002
4	rs7676646	165697405	0.95	0.291843936447983	0.97	0.604552021827049	0.125458524038934	0.0572679468469331	0.0077	0.0072	0.0968	0.0163	0.0469	0.0241	0.0195	0.0297	0.0019	0.0299	0.0436	0.1198	0.0027	0.0441	0.098	0.0173	0.0198	0.0031	0.0019	0.0174	0.0209	0.1368	0.032	0.111	0.044	0.0019
4	rs13113465	165698208	0.95	0.291843936447983	0.97	0.604552021827049	0.128201832130877	0.0608033889332652	0.0077	0.0072	0.0968	0.0163	0.0468	0.0241	0.0196	0.0297	0.0019	0.0299	0.0436	0.1198	0.0027	0.0441	0.098	0.0173	0.0198	0.0031	0.0019	0.0174	0.0209	0.1368	0.032	0.1109	0.044	0.0019
4	rs116310166	165700408	0.95	0.291843936447983	0.97	0.604552021827049	0.109997285613495	0.0580457816552925	0.0075	0.0072	0.0965	0.0164	0.0467	0.0241	0.0198	0.0296	0.0019	0.0298	0.0435	0.1198	0.0026	0.044	0.0981	0.0172	0.02	0.0031	0.0018	0.0174	0.0209	0.137	0.0321	0.111	0.0441	0.0024
4	rs6842082	165701031	0.95	0.291843936447983	0.97	0.604552021827049	0.111589446517454	0.070100603587163	0.0074	0.0072	0.0964	0.0165	0.0466	0.0241	0.0199	0.0295	0.0019	0.0298	0.0435	0.1196	0.0026	0.0441	0.0982	0.0172	0.0201	0.0029	0.0017	0.0174	0.021	0.1371	0.0321	0.1111	0.0442	0.0024
4	rs6832922	165702921	0.95	0.291843936447983	0.97	0.604552021827049	0.0816265903481155	0.0858200580892257	0.0074	0.0073	0.0952	0.0167	0.0461	0.024	0.0207	0.0294	0.0017	0.0297	0.0434	0.1198	0.0027	0.0439	0.0987	0.0175	0.0206	0.0029	0.0017	0.0175	0.021	0.1372	0.0319	0.1108	0.0442	0.0023
4	rs28697590	165706098	0.94	0.331738599837001	0.97	0.604552021827049	0.0776363344076961	0.0809835855775281	0.0065	0.0075	0.0944	0.0172	0.0458	0.0238	0.0217	0.0291	0.0016	0.0298	0.0434	0.1199	0.0026	0.0443	0.0994	0.0174	0.0212	0.0029	0.0016	0.0175	0.0209	0.137	0.032	0.1105	0.0443	0.0022
4	rs4539996	165707728	0.94	0.331738599837001	0.97	0.604552021827049	0.0776582700448901	0.0773578385758807	0.0064	0.0075	0.0945	0.0172	0.0458	0.0238	0.0218	0.0291	0.0016	0.0299	0.0433	0.12	0.0026	0.0443	0.0994	0.0174	0.0212	0.0029	0.0016	0.0175	0.0209	0.1371	0.0318	0.1104	0.0444	0.0022
4	rs79525905	165708174	0.94	0.331738599837001	0.97	0.604552021827049	0.0757431916358198	0.0756067560778512	0.0064	0.0075	0.0945	0.0172	0.0458	0.0238	0.0218	0.0291	0.0016	0.0299	0.0433	0.12	0.0027	0.0443	0.0994	0.0175	0.0212	0.0029	0.0016	0.0175	0.0209	0.1371	0.0318	0.1104	0.0444	0.0022
4	rs11728336	165713139	0.94	0.331738599837001	0.98	0.546929419532092	0.0780317867780187	0.0773578385758807	0.0063	0.0075	0.0943	0.0173	0.0457	0.0238	0.022	0.0291	0.0016	0.0298	0.0433	0.12	0.0028	0.0442	0.0993	0.0176	0.0214	0.0031	0.0017	0.0174	0.0209	0.1371	0.0319	0.1101	0.0444	0.0022
4	rs6824778	165717677	0.94	0.331738599837001	0.98	0.546929419532092	0.0778998255536584	0.0660677823225773	0.0063	0.0075	0.0945	0.0172	0.0455	0.0238	0.0222	0.0291	0.0017	0.0297	0.0432	0.1199	0.0029	0.0439	0.0992	0.0177	0.0214	0.0032	0.0018	0.0174	0.0209	0.1372	0.0317	0.1098	0.0444	0.0025
4	rs6536863	165718132	0.94	0.331738599837001	0.98	0.546929419532092	0.0795819726011059	0.0627391045652538	0.0063	0.0075	0.0945	0.0172	0.0455	0.0238	0.0222	0.0291	0.0017	0.0297	0.0432	0.1199	0.0029	0.0438	0.0992	0.0177	0.0215	0.0032	0.0018	0.0174	0.0209	0.1372	0.0317	0.1098	0.0443	0.0025
4	rs72695818	165718470	0.94	0.331738599837001	0.98	0.546929419532092	0.0786495081957789	0.0618014129755543	0.0063	0.0076	0.0945	0.0172	0.0455	0.0238	0.0222	0.029	0.0017	0.0297	0.0432	0.1198	0.0029	0.0438	0.0992	0.0177	0.0215	0.0032	0.0018	0.0174	0.0209	0.1373	0.0318	0.1097	0.0443	0.0025
4	rs11724553	165722419	0.94	0.331738599837001	0.98	0.546929419532092	0.0954222537450492	0.0690480901970368	0.0063	0.0077	0.0944	0.0172	0.0454	0.0237	0.0224	0.0289	0.0017	0.0297	0.0431	0.1196	0.003	0.0437	0.099	0.0177	0.0217	0.0032	0.0019	0.0176	0.021	0.1374	0.0319	0.1095	0.0442	0.0027
4	rs77321595	165724356	0.94	0.331738599837001	0.98	0.546929419532092	0.0893458029842959	0.0664115023068583	0.0064	0.0077	0.0943	0.0172	0.0454	0.0236	0.0224	0.029	0.0017	0.0297	0.0431	0.1197	0.003	0.0436	0.099	0.0178	0.0216	0.0032	0.0019	0.0176	0.0209	0.1375	0.0319	0.1095	0.0441	0.0027
4	rs10213570	165725531	0.94	0.331738599837001	0.98	0.546929419532092	0.0892019141611952	0.0696086068536865	0.0064	0.0077	0.0943	0.0171	0.0453	0.0236	0.0225	0.029	0.0017	0.0298	0.0431	0.1198	0.003	0.0436	0.099	0.0178	0.0216	0.0032	0.0019	0.0176	0.0209	0.1376	0.0319	0.1094	0.0441	0.0027
4	rs76776467	165729293	0.93	0.375229593708928	0.98	0.546929419532092	0.176263335263472	0.0764802456905709	0.0065	0.0081	0.0949	0.0168	0.045	0.0239	0.0229	0.0294	0.0017	0.0301	0.0429	0.1192	0.0027	0.0437	0.0988	0.0176	0.0215	0.0034	0.0019	0.0178	0.0211	0.1374	0.0322	0.1085	0.0439	0.0028
4	rs10025105	165730714	0.93	0.375229593708928	0.98	0.546929419532092	0.182820530619113	0.0785343170470082	0.0065	0.0081	0.0949	0.0168	0.045	0.0239	0.0231	0.0294	0.0017	0.0301	0.0429	0.1191	0.0027	0.0438	0.0988	0.0177	0.0216	0.0033	0.0019	0.0179	0.0211	0.1374	0.0321	0.1083	0.0436	0.0028
4	rs72994272	165730769	0.93	0.375229593708928	0.98	0.546929419532092	0.172875273698264	0.0789773617711192	0.0065	0.0081	0.0949	0.0168	0.045	0.0239	0.0231	0.0294	0.0017	0.0301	0.0429	0.1192	0.0027	0.0438	0.0988	0.0177	0.0216	0.0033	0.0019	0.0179	0.0211	0.1374	0.0321	0.1084	0.0436	0.0027
4	rs74590015	165734182	0.93	0.375229593708928	0.98	0.546929419532092	0.182598495997782	0.0783868612179857	0.0065	0.0081	0.0949	0.0167	0.045	0.024	0.0233	0.0294	0.0017	0.0301	0.0429	0.1192	0.0027	0.0438	0.0987	0.0178	0.0216	0.0033	0.0019	0.0179	0.0211	0.1374	0.0321	0.1083	0.0436	0.0028
4	rs6812203	165737055	0.93	0.375229593708928	0.98	0.546929419532092	0.213048121907357	0.0779451720202022	0.0065	0.0081	0.0948	0.0164	0.0449	0.024	0.0236	0.0294	0.0017	0.0302	0.0429	0.1192	0.0027	0.0438	0.0986	0.0179	0.0214	0.0033	0.0019	0.0179	0.021	0.1373	0.0321	0.1083	0.0436	0.0029
4	rs76485475	165739740	0.93	0.375229593708928	0.98	0.546929419532092	0.233609123790209	0.0787557124975163	0.0065	0.0081	0.0949	0.0162	0.0449	0.024	0.0237	0.0295	0.0017	0.0302	0.0431	0.1191	0.0027	0.0441	0.0985	0.018	0.0215	0.0034	0.0019	0.018	0.0211	0.1368	0.0322	0.108	0.0438	0.0029
4	rs6536867	165739878	0.93	0.375229593708928	0.98	0.546929419532092	0.236082410729386	0.0797922432827434	0.0065	0.0081	0.0949	0.0162	0.0449	0.0241	0.0237	0.0295	0.0017	0.0302	0.0431	0.1191	0.0027	0.0441	0.0985	0.018	0.0215	0.0034	0.0019	0.018	0.0211	0.1368	0.0322	0.108	0.0437	0.0029
4	rs116729393	165740292	0.93	0.375229593708928	0.98	0.546929419532092	0.240510148817226	0.0796438299997234	0.0066	0.0082	0.095	0.0162	0.0449	0.0241	0.0237	0.0295	0.0018	0.0303	0.0431	0.1191	0.0027	0.044	0.0984	0.018	0.0215	0.0033	0.0019	0.018	0.0212	0.1366	0.0322	0.1079	0.0437	0.0029
4	rs6825794	165740870	0.93	0.375229593708928	0.98	0.546929419532092	0.244939645741471	0.0834632620091467	0.0066	0.0082	0.0951	0.0161	0.0449	0.0241	0.0237	0.0295	0.0018	0.0303	0.0431	0.1191	0.0026	0.044	0.0984	0.018	0.0215	0.0034	0.0019	0.0181	0.0212	0.1364	0.0322	0.1078	0.0437	0.0029
4	rs17583808	165743174	0.93	0.375229593708928	0.98	0.546929419532092	0.254243720454103	0.0821820760467997	0.0066	0.0082	0.0951	0.0161	0.0449	0.0242	0.0238	0.0295	0.0018	0.0303	0.0433	0.119	0.0025	0.044	0.0982	0.018	0.0215	0.0034	0.0019	0.0181	0.0213	0.1364	0.0321	0.1078	0.0435	0.0029
4	rs76773974	165748731	0.93	0.375229593708928	0.98	0.546929419532092	0.277421523723584	0.0921800949887954	0.0066	0.0081	0.0951	0.016	0.0446	0.0244	0.0239	0.0295	0.0017	0.0303	0.0434	0.1193	0.0026	0.044	0.098	0.018	0.0217	0.0035	0.0019	0.0182	0.0213	0.1368	0.0321	0.107	0.0432	0.0028
4	rs57216856	165749303	0.93	0.375229593708928	0.98	0.546929419532092	0.266654687110999	0.0794214207750481	0.0066	0.0081	0.0951	0.016	0.0446	0.0244	0.0239	0.0294	0.0017	0.0307	0.0433	0.1193	0.0026	0.0442	0.098	0.0181	0.0217	0.0035	0.0019	0.0181	0.021	0.1367	0.0321	0.1069	0.0433	0.0028
4	rs80305607	165751492	0.93	0.375229593708928	0.99	0.493036143459036	0.332930420640915	0.0942342717704379	0.0068	0.0081	0.0951	0.0161	0.0435	0.0248	0.0245	0.0293	0.0018	0.0308	0.0435	0.12	0.0026	0.0444	0.0975	0.0183	0.0226	0.0039	0.002	0.0186	0.0209	0.1372	0.0319	0.1049	0.0424	0.0026
4	rs28429466	165752283	0.93	0.375229593708928	1	0.442785362986439	0.375561654146753	0.100910383449072	0.0068	0.0082	0.0951	0.0162	0.0432	0.025	0.0248	0.0293	0.0019	0.0309	0.0435	0.1204	0.0027	0.0444	0.0969	0.0184	0.023	0.0041	0.002	0.0188	0.021	0.1374	0.0317	0.1043	0.0422	0.0025
4	rs80276590	165755826	0.92	0.422441555019286	1	0.442785362986439	0.643324818253905	0.141172662653769	0.0067	0.0082	0.0951	0.0164	0.0423	0.0255	0.0257	0.0292	0.002	0.0311	0.0434	0.1216	0.0027	0.0442	0.0951	0.0188	0.024	0.0046	0.0021	0.0193	0.0211	0.1377	0.0312	0.1023	0.0417	0.0021
4	rs10034153	165761391	0.91	0.473491286898298	1	0.442785362986439	0.792555797624715	0.147702035241836	0.0067	0.0082	0.0951	0.0165	0.042	0.0257	0.026	0.0292	0.0021	0.0312	0.0433	0.1221	0.0028	0.0441	0.0945	0.019	0.0244	0.0048	0.0022	0.0194	0.0211	0.1379	0.031	0.1014	0.0416	0.002
4	rs4337691	165761928	0.91	0.473491286898298	1.01	0.39608418712213	0.824030039539351	0.1553893040342	0.0067	0.0082	0.0951	0.0165	0.042	0.0257	0.0261	0.0292	0.0021	0.0312	0.0433	0.1222	0.0028	0.0441	0.0945	0.019	0.0244	0.0048	0.0022	0.0194	0.0211	0.1379	0.031	0.1013	0.0416	0.0019
4	rs6826023	165765352	0.91	0.473491286898298	1.01	0.39608418712213	0.95214574165097	0.170877291106664	0.0068	0.0083	0.0951	0.0169	0.0419	0.0262	0.0266	0.029	0.0021	0.0311	0.043	0.1225	0.0028	0.0439	0.0944	0.0193	0.025	0.0049	0.0022	0.0196	0.0211	0.138	0.0307	0.0998	0.0414	0.0018
4	rs62353599	165767146	0.9	0.528487958927512	1.01	0.39608418712213	1.08729591156565	0.204293819943217	0.0069	0.0084	0.0952	0.0174	0.0418	0.0268	0.0271	0.0288	0.0021	0.0311	0.0426	0.1225	0.0028	0.0436	0.0943	0.0196	0.0256	0.0048	0.0022	0.02	0.0211	0.1382	0.0303	0.0984	0.0411	0.0018
4	rs4593087	165767472	0.9	0.528487958927512	1.01	0.39608418712213	1.17622014474315	0.21694550675944	0.007	0.0084	0.0952	0.0175	0.0418	0.0269	0.0272	0.0287	0.0021	0.0311	0.0426	0.1224	0.0028	0.0434	0.0943	0.0197	0.0257	0.0048	0.0022	0.02	0.0211	0.1384	0.0302	0.0981	0.041	0.0018
4	rs34558668	165767677	0.9	0.528487958927512	1.01	0.39608418712213	1.20409612842619	0.222552184077505	0.007	0.0084	0.0954	0.0175	0.0417	0.0268	0.0273	0.0287	0.0021	0.0311	0.0425	0.1224	0.0028	0.0433	0.0943	0.0197	0.0258	0.0048	0.0022	0.0201	0.0211	0.1387	0.0301	0.0979	0.041	0.0018
4	rs79831987	165769720	0.9	0.528487958927512	1.02	0.35283343175317	1.26936463449804	0.220066526812829	0.007	0.0084	0.0955	0.0178	0.0414	0.0267	0.0275	0.0285	0.0021	0.0312	0.0423	0.1222	0.0028	0.0428	0.0946	0.0196	0.026	0.0049	0.0022	0.0202	0.0209	0.1395	0.0298	0.0976	0.0409	0.0018
4	rs35988963	165770255	0.9	0.528487958927512	1.02	0.35283343175317	1.28543783711806	0.223202115815338	0.007	0.0084	0.0956	0.0179	0.0414	0.0267	0.0276	0.0284	0.0021	0.0312	0.0423	0.1221	0.0028	0.0427	0.0947	0.0196	0.026	0.0049	0.0022	0.0202	0.0209	0.1397	0.0297	0.0975	0.0409	0.0018
4	rs12640521	165771319	0.9	0.528487958927512	1.02	0.35283343175317	1.37102653578911	0.231707098476218	0.007	0.0084	0.0957	0.0181	0.0413	0.0268	0.0278	0.0283	0.0021	0.0314	0.0424	0.122	0.0028	0.0426	0.0947	0.0196	0.0261	0.005	0.0023	0.0203	0.0209	0.1397	0.0296	0.0973	0.0409	0.0018
4	rs13130376	165772557	0.9	0.528487958927512	1.02	0.35283343175317	1.40742864810763	0.230501438186522	0.0071	0.0084	0.0957	0.0181	0.0412	0.0268	0.0278	0.0281	0.0021	0.0314	0.0423	0.1221	0.0027	0.0424	0.0948	0.0196	0.0261	0.0051	0.0023	0.0204	0.0208	0.1397	0.0295	0.0972	0.0407	0.0018
4	rs72695868	165777992	0.9	0.528487958927512	1.02	0.35283343175317	1.45141882523139	0.256011788873321	0.0072	0.0085	0.0959	0.0183	0.0411	0.0269	0.028	0.028	0.0021	0.0317	0.0424	0.122	0.0027	0.0419	0.0952	0.0198	0.0262	0.0051	0.0023	0.0206	0.0207	0.1398	0.0293	0.0967	0.0404	0.0017
4	rs28475875	165778127	0.9	0.528487958927512	1.03	0.312927433563081	1.44269951574834	0.250032123118875	0.0072	0.0084	0.0958	0.0183	0.041	0.0269	0.0281	0.0279	0.0021	0.0317	0.0424	0.122	0.0027	0.0418	0.0953	0.0198	0.0262	0.0051	0.0023	0.0206	0.0207	0.1399	0.0292	0.0967	0.0404	0.0017
4	rs17679574	165788675	0.89	0.587533376708783	1.03	0.312927433563081	1.34461073331883	0.341987954409437	0.0076	0.0083	0.0956	0.0191	0.0404	0.0276	0.0287	0.0273	0.0022	0.0318	0.0421	0.1218	0.0028	0.0405	0.0975	0.0208	0.0267	0.0048	0.0026	0.0203	0.0197	0.1419	0.0285	0.0949	0.0392	0.0019
4	rs7684645	165796146	0.89	0.587533376708783	1.03	0.312927433563081	1.38299106216877	0.334596009092351	0.0076	0.0083	0.0956	0.0191	0.0404	0.0277	0.0287	0.0273	0.0022	0.0318	0.0421	0.1218	0.0028	0.0405	0.0976	0.0208	0.0267	0.0048	0.0026	0.0203	0.0196	0.142	0.0284	0.0948	0.0392	0.002
4	rs17487030	165798690	0.89	0.587533376708783	1.03	0.312927433563081	1.3759827143912	0.336931717779373	0.0076	0.0083	0.0956	0.0192	0.0404	0.0276	0.0287	0.0273	0.0022	0.0318	0.0422	0.1218	0.0028	0.0404	0.0976	0.0208	0.0267	0.0048	0.0026	0.0203	0.0196	0.142	0.0284	0.0948	0.0391	0.002
4	rs17045728	165799931	0.89	0.587533376708783	1.03	0.312927433563081	1.38611015518588	0.334841650569436	0.0076	0.0083	0.0955	0.0192	0.0404	0.0276	0.0287	0.0273	0.0022	0.0318	0.0422	0.1218	0.0028	0.0404	0.0977	0.0207	0.0267	0.0048	0.0026	0.0203	0.0196	0.142	0.0284	0.0948	0.0391	0.002
4	rs7694917	165802660	0.89	0.587533376708783	1.04	0.276253925711104	1.38552512525322	0.335455983647688	0.0076	0.0083	0.0953	0.0194	0.0405	0.0276	0.0287	0.0272	0.0022	0.0317	0.0422	0.1219	0.0027	0.0403	0.0978	0.0206	0.0266	0.0048	0.0026	0.0203	0.0196	0.1421	0.0285	0.0948	0.0391	0.002
4	rs4401415	165805049	0.89	0.587533376708783	1.04	0.276253925711104	1.18208691278808	0.340876181357564	0.0077	0.008	0.0954	0.0198	0.0406	0.0274	0.0286	0.0271	0.0022	0.032	0.0421	0.1215	0.0028	0.0404	0.0985	0.0209	0.0266	0.0049	0.0026	0.0202	0.0194	0.1425	0.0284	0.0943	0.0387	0.002
4	rs7691785	165814359	0.89	0.587533376708783	1.04	0.276253925711104	0.963867168896944	0.330061135992204	0.0081	0.0077	0.0937	0.02	0.0405	0.0275	0.0278	0.0261	0.0021	0.0331	0.0406	0.1216	0.0026	0.0401	0.1008	0.0207	0.0266	0.0045	0.0025	0.0201	0.0182	0.1457	0.0288	0.0944	0.0386	0.0021
4	rs115346153	165818546	0.88	0.650722301593725	1.04	0.276253925711104	0.870722332692194	0.332142484935134	0.0081	0.0077	0.0936	0.02	0.0404	0.0274	0.0276	0.0261	0.002	0.0333	0.0404	0.1217	0.0026	0.0401	0.1013	0.0206	0.0265	0.0045	0.0024	0.0201	0.0182	0.1457	0.0288	0.0948	0.0386	0.0021
4	rs4280692	165821831	0.88	0.650722301593725	1.04	0.276253925711104	0.808501637875361	0.301213292345333	0.0081	0.0075	0.0934	0.02	0.0404	0.0273	0.0272	0.0258	0.0019	0.0334	0.04	0.1218	0.0026	0.0403	0.1022	0.0204	0.0265	0.0044	0.0023	0.0201	0.0181	0.1458	0.0287	0.0955	0.0386	0.0021
4	rs10001344	165823333	0.88	0.650722301593725	1.04	0.276253925711104	0.697452861385295	0.230391933645373	0.008	0.0073	0.094	0.0196	0.0405	0.0267	0.0262	0.0253	0.0019	0.0334	0.0398	0.1214	0.0025	0.0408	0.1035	0.0199	0.0261	0.0043	0.0023	0.0204	0.0183	0.1462	0.0285	0.0966	0.0388	0.0021
4	rs4447820	165823437	0.88	0.650722301593725	1.04	0.276253925711104	0.709714121260657	0.218880969822173	0.0081	0.0073	0.094	0.0196	0.0406	0.0266	0.0261	0.0252	0.0019	0.0334	0.0399	0.1214	0.0025	0.0409	0.1038	0.0199	0.0261	0.0043	0.0023	0.0204	0.0183	0.1462	0.0285	0.0969	0.0388	0.0021
4	rs59610233	165823867	0.88	0.650722301593725	1.04	0.276253925711104	0.706824914992585	0.189533211808396	0.0081	0.007	0.0938	0.019	0.0407	0.0263	0.0254	0.0246	0.0019	0.0333	0.0395	0.1216	0.0022	0.0405	0.1054	0.0196	0.0254	0.0041	0.0022	0.0204	0.018	0.149	0.0285	0.098	0.0384	0.002
4	rs6854816	165827632	0.89	0.587533376708783	1.03	0.312927433563081	0.643963480201676	0.157308779897678	0.0079	0.0068	0.0941	0.0184	0.041	0.0258	0.0244	0.0238	0.0018	0.0328	0.0394	0.122	0.002	0.0399	0.1081	0.019	0.0247	0.004	0.002	0.0204	0.0176	0.1507	0.0281	0.1003	0.0382	0.0018
4	rs66597501	165835522	0.89	0.587533376708783	1.03	0.312927433563081	0.55646616268551	0.124443626296515	0.008	0.0066	0.0944	0.018	0.041	0.0253	0.0234	0.0232	0.0016	0.0324	0.0391	0.1237	0.002	0.0396	0.1103	0.0185	0.0239	0.004	0.002	0.0203	0.0176	0.1516	0.0276	0.1012	0.0378	0.0017
4	rs17487218	165837436	0.89	0.587533376708783	1.03	0.312927433563081	0.536403912802913	0.115559999216445	0.0081	0.0066	0.0945	0.0179	0.0411	0.0251	0.0231	0.0231	0.0016	0.0322	0.0391	0.124	0.0021	0.0395	0.111	0.0183	0.0237	0.004	0.0019	0.0203	0.0176	0.1519	0.0275	0.1015	0.0378	0.0016
4	rs75122044	165839963	0.89	0.587533376708783	1.03	0.312927433563081	0.49444093748829	0.101073454066967	0.0081	0.0065	0.0949	0.0176	0.0411	0.0247	0.0225	0.0231	0.0014	0.032	0.0388	0.1248	0.0021	0.0391	0.1121	0.018	0.023	0.004	0.002	0.0205	0.0176	0.1525	0.0271	0.1021	0.0378	0.0015
4	rs72697924	165843693	0.89	0.587533376708783	1.03	0.312927433563081	0.499281704020484	0.0991233950663608	0.0081	0.0064	0.095	0.0175	0.0411	0.0246	0.0223	0.023	0.0013	0.032	0.0387	0.125	0.0021	0.039	0.1124	0.0179	0.0229	0.004	0.002	0.0205	0.0176	0.1527	0.0271	0.1023	0.0378	0.0015
4	rs6856935	165845582	0.89	0.587533376708783	1.03	0.312927433563081	0.511068379760842	0.10551490772154	0.0081	0.0064	0.0951	0.0175	0.0412	0.0246	0.0223	0.023	0.0013	0.0319	0.0387	0.125	0.0021	0.039	0.1124	0.0179	0.0229	0.004	0.002	0.0206	0.0176	0.1528	0.0271	0.1023	0.0379	0.0015
4	rs17584356	165849828	0.89	0.587533376708783	1.03	0.312927433563081	0.507759906141815	0.111805161728862	0.0081	0.0064	0.0951	0.0175	0.0411	0.0245	0.0222	0.0229	0.0013	0.0319	0.0387	0.1254	0.002	0.0389	0.1128	0.0178	0.0227	0.004	0.0019	0.0206	0.0175	0.1533	0.0268	0.1024	0.0379	0.0015
4	rs10005938	165849854	0.89	0.587533376708783	1.03	0.312927433563081	0.509412857358058	0.113506049421752	0.0081	0.0064	0.0951	0.0175	0.0411	0.0245	0.0222	0.0229	0.0013	0.0319	0.0387	0.1254	0.002	0.0389	0.1128	0.0178	0.0227	0.004	0.0019	0.0206	0.0175	0.1533	0.0268	0.1024	0.0379	0.0015
4	rs114300676	165853339	0.89	0.587533376708783	1.03	0.312927433563081	0.505665635670478	0.103531782746475	0.0081	0.0063	0.0952	0.0173	0.0411	0.0243	0.0219	0.0227	0.0013	0.0317	0.0385	0.1263	0.002	0.0389	0.1136	0.0175	0.0225	0.004	0.0018	0.0204	0.017	0.154	0.0265	0.1029	0.0379	0.0014
4	rs17487295	165854123	0.89	0.587533376708783	1.01	0.39608418712213	0.517716138658716	0.104769529533759	0.0081	0.0062	0.0952	0.0173	0.0411	0.0242	0.0219	0.0227	0.0012	0.0317	0.0385	0.1265	0.002	0.0389	0.1138	0.0175	0.0224	0.004	0.0018	0.0204	0.0169	0.1542	0.0264	0.103	0.038	0.0014
4	rs4359860	165859951	0.89	0.587533376708783	1	0.442785362986439	0.507251823376719	0.108936246111632	0.0081	0.0061	0.0954	0.0172	0.041	0.0242	0.0219	0.0225	0.0012	0.0316	0.0384	0.1269	0.002	0.0388	0.1139	0.0174	0.0223	0.004	0.0018	0.0204	0.0167	0.1544	0.0264	0.1032	0.0381	0.0014
4	Affx-23825143	165864753	0.89	0.587533376708783	0.99	0.493036143459036	0.498714729298811	0.110367133129176	0.0081	0.0061	0.0954	0.0172	0.041	0.0242	0.0219	0.0225	0.0012	0.0315	0.0384	0.1269	0.002	0.0388	0.114	0.0174	0.0222	0.004	0.0018	0.0204	0.0166	0.1545	0.0264	0.1033	0.038	0.0014
4	rs7695257	165870235	0.89	0.587533376708783	0.99	0.493036143459036	0.378687910509425	0.145919219953909	0.0081	0.0061	0.0954	0.0171	0.041	0.0241	0.0219	0.0224	0.0012	0.0315	0.0383	0.127	0.002	0.0387	0.1141	0.0197	0.0222	0.004	0.0017	0.0203	0.0166	0.1538	0.0254	0.1035	0.0381	0.0011
4	rs72697942	165871040	0.89	0.587533376708783	0.99	0.493036143459036	0.382545192163959	0.147326056600099	0.0081	0.0061	0.0953	0.0171	0.041	0.0241	0.0218	0.0224	0.0012	0.0315	0.0383	0.127	0.002	0.0387	0.1142	0.0197	0.0222	0.004	0.0018	0.0203	0.0165	0.1538	0.0254	0.1035	0.0381	0.0011
4	rs79057574	165873110	0.89	0.587533376708783	0.99	0.493036143459036	0.373211978667141	0.146012857315485	0.0081	0.0061	0.0953	0.0171	0.0411	0.0241	0.0218	0.0223	0.0012	0.0314	0.0383	0.127	0.002	0.0387	0.1142	0.0197	0.0221	0.004	0.0017	0.0203	0.0165	0.1538	0.0254	0.1036	0.0381	0.0011
4	rs3733418	165878335	0.89	0.587533376708783	0.99	0.493036143459036	0.33514609926303	0.161269788849261	0.0081	0.006	0.0955	0.0171	0.0411	0.0239	0.0218	0.0221	0.0012	0.0312	0.0382	0.1275	0.002	0.0388	0.1147	0.0195	0.0219	0.004	0.0014	0.0201	0.0163	0.1538	0.0256	0.1042	0.0383	0.0011
4	rs74651789	165898682	0.89	0.587533376708783	0.99	0.493036143459036	0.367073096925332	0.157116455162201	0.0082	0.006	0.0956	0.017	0.0411	0.0242	0.0217	0.0221	0.0012	0.0314	0.038	0.1274	0.002	0.0387	0.1148	0.0195	0.0218	0.004	0.0014	0.0201	0.0163	0.1538	0.0254	0.1042	0.0383	0.0011
4	rs72697956	165904767	0.89	0.587533376708783	0.99	0.493036143459036	0.38365091652659	0.16068795149121	0.0082	0.006	0.0956	0.017	0.041	0.0243	0.0217	0.0221	0.0011	0.0314	0.0379	0.1274	0.002	0.0387	0.1149	0.0195	0.0217	0.0041	0.0014	0.0201	0.0162	0.1539	0.0254	0.1042	0.0384	0.0011
4	rs13120990	165905118	0.89	0.587533376708783	0.99	0.493036143459036	0.388145637232274	0.161269788849261	0.0082	0.006	0.0956	0.017	0.041	0.0244	0.0217	0.0221	0.0011	0.0314	0.0379	0.1274	0.002	0.0387	0.1149	0.0195	0.0217	0.0041	0.0014	0.0201	0.0162	0.1539	0.0254	0.1042	0.0384	0.0011
4	rs1914859	165906141	0.89	0.587533376708783	0.99	0.493036143459036	0.391715753118992	0.15971987726673	0.0082	0.006	0.0956	0.017	0.041	0.0244	0.0217	0.0221	0.0011	0.0314	0.038	0.1274	0.002	0.0387	0.1149	0.0195	0.0217	0.0041	0.0014	0.0201	0.0162	0.1539	0.0254	0.1042	0.0384	0.0011
4	rs114951903	165906523	0.89	0.587533376708783	0.99	0.493036143459036	0.388312617301102	0.159043458968422	0.0082	0.006	0.0956	0.017	0.041	0.0244	0.0217	0.0221	0.0011	0.0314	0.038	0.1273	0.002	0.0387	0.1149	0.0195	0.0217	0.0041	0.0014	0.02	0.0162	0.1538	0.0254	0.1041	0.0384	0.0011
4	rs74541752	165908890	0.89	0.587533376708783	0.99	0.493036143459036	0.391603937017427	0.154528282011522	0.0082	0.006	0.0956	0.017	0.041	0.0244	0.0217	0.0221	0.0011	0.0314	0.038	0.1273	0.002	0.0387	0.115	0.0195	0.0217	0.0041	0.0013	0.02	0.0162	0.1538	0.0254	0.1041	0.0384	0.0011
4	rs11936657	165910944	0.89	0.587533376708783	0.99	0.493036143459036	0.413022586658407	0.161075760449301	0.0083	0.006	0.0956	0.017	0.0411	0.0245	0.0217	0.0221	0.0011	0.0315	0.038	0.1273	0.002	0.0387	0.115	0.0195	0.0217	0.0041	0.0013	0.02	0.0162	0.1538	0.0254	0.1039	0.0385	0.0011
4	rs4691141	165926222	0.89	0.587533376708783	0.99	0.493036143459036	0.421564310477736	0.160106858438354	0.0083	0.006	0.0956	0.017	0.041	0.0245	0.0217	0.0219	0.0011	0.0316	0.0381	0.1273	0.002	0.0388	0.1151	0.0195	0.0216	0.0042	0.0013	0.02	0.0161	0.1538	0.0254	0.1041	0.0387	0.0011
4	rs11942750	165930299	0.89	0.587533376708783	0.99	0.493036143459036	0.487876518408461	0.114616867058012	0.0083	0.006	0.0956	0.0166	0.0412	0.0244	0.0214	0.0217	0.0011	0.0317	0.038	0.1275	0.002	0.039	0.1152	0.0191	0.0212	0.0043	0.0013	0.0199	0.0162	0.1539	0.0252	0.1043	0.0391	0.0011
4	rs6850548	165932420	0.89	0.587533376708783	0.99	0.493036143459036	0.483958203953322	0.113932799670477	0.0083	0.006	0.0957	0.0165	0.0411	0.0243	0.0213	0.0217	0.0011	0.0317	0.038	0.1275	0.002	0.039	0.1154	0.0191	0.0212	0.0044	0.0013	0.0198	0.0161	0.154	0.0252	0.1045	0.0392	0.001
4	rs78267005	165933062	0.89	0.587533376708783	0.99	0.493036143459036	0.482655495264259	0.112144554967232	0.0083	0.006	0.0957	0.0164	0.0411	0.0243	0.0213	0.0217	0.0011	0.0317	0.038	0.1275	0.002	0.039	0.1154	0.0191	0.0212	0.0044	0.0013	0.0198	0.0161	0.154	0.0252	0.1045	0.0392	0.001
4	rs7684974	165944299	0.89	0.587533376708783	0.99	0.493036143459036	0.473645620581469	0.103449469081106	0.0084	0.006	0.0958	0.0164	0.041	0.0242	0.0212	0.0217	0.0011	0.0318	0.0379	0.1275	0.002	0.039	0.1155	0.0191	0.0211	0.0044	0.0013	0.0198	0.0161	0.154	0.0252	0.1046	0.0392	0.001
4	rs73005730	165958450	0.9	0.528487958927512	0.99	0.493036143459036	0.452864045138184	0.0783131756730499	0.0084	0.006	0.096	0.0163	0.0409	0.024	0.0209	0.0218	0.001	0.0319	0.0379	0.1274	0.0022	0.039	0.1159	0.0188	0.021	0.0045	0.0013	0.0195	0.0162	0.1537	0.0252	0.1049	0.0395	0.001
4	rs7654142	165964290	0.9	0.528487958927512	0.99	0.493036143459036	0.456718334149175	0.0717983474156534	0.0085	0.006	0.096	0.0162	0.0407	0.0237	0.0206	0.0218	0.0011	0.032	0.0379	0.1272	0.0024	0.039	0.1163	0.0187	0.021	0.0046	0.0012	0.0193	0.0163	0.1534	0.0253	0.1052	0.0397	0.001
4	rs6814515	165968073	0.9	0.528487958927512	0.99	0.493036143459036	0.499344720327552	0.067655068710703	0.0086	0.0059	0.0959	0.0161	0.0405	0.0235	0.0204	0.0219	0.0012	0.032	0.0379	0.127	0.0025	0.039	0.1165	0.0184	0.0209	0.0048	0.0012	0.0193	0.0165	0.1533	0.0254	0.1053	0.0402	9e-04
4	rs13115608	165969648	0.9	0.528487958927512	0.99	0.493036143459036	0.553484341863333	0.0465041230957959	0.0087	0.0059	0.0959	0.016	0.0403	0.0234	0.0203	0.0218	0.0013	0.032	0.038	0.1268	0.0027	0.0388	0.1169	0.018	0.0208	0.005	0.0013	0.0192	0.0166	0.1529	0.0255	0.1054	0.0408	0.001
4	rs35286286	165972940	0.9	0.528487958927512	0.99	0.493036143459036	0.583775414984942	0.0404895755339638	0.0088	0.0059	0.0959	0.016	0.0401	0.0233	0.0202	0.0218	0.0014	0.0321	0.038	0.1266	0.0028	0.0387	0.1171	0.0178	0.0208	0.0051	0.0013	0.0192	0.0167	0.1526	0.0255	0.1054	0.041	0.0011
4	rs2139219	165979548	0.9	0.528487958927512	0.99	0.493036143459036	0.752002273003349	0.0136857626381835	0.009	0.006	0.0958	0.0156	0.0402	0.0223	0.0194	0.0224	0.0016	0.0323	0.0389	0.125	0.0032	0.038	0.1177	0.0167	0.0201	0.0057	0.0014	0.0193	0.0174	0.1523	0.026	0.1054	0.0422	0.0012
4	rs17045936	165981670	0.9	0.528487958927512	0.99	0.493036143459036	0.781692188804436	0.0146279588085182	0.0091	0.006	0.0958	0.0155	0.0402	0.0222	0.0194	0.0224	0.0016	0.0323	0.0389	0.1249	0.0033	0.0379	0.1178	0.0166	0.0201	0.0058	0.0014	0.0193	0.0175	0.1522	0.026	0.1055	0.0422	0.0012
4	rs4691148	165982775	0.9	0.528487958927512	0.99	0.493036143459036	0.786805502788	0.0171198840365831	0.0091	0.006	0.0958	0.0155	0.0402	0.0221	0.0195	0.0223	0.0016	0.0324	0.0389	0.1248	0.0033	0.0379	0.1178	0.0166	0.0201	0.0058	0.0014	0.0193	0.0175	0.1518	0.026	0.1057	0.0423	0.0012
4	rs72699505	165983981	0.9	0.528487958927512	0.99	0.493036143459036	0.7851769698429	0.0138850206157174	0.0091	0.006	0.0957	0.0155	0.0402	0.022	0.0194	0.0223	0.0016	0.0324	0.039	0.1248	0.0033	0.038	0.1179	0.0166	0.02	0.0059	0.0014	0.0193	0.0175	0.1518	0.026	0.1057	0.0423	0.0012
4	rs59423267	165984395	0.9	0.528487958927512	0.99	0.493036143459036	0.787348672316805	0.0133242071152657	0.0092	0.006	0.0957	0.0155	0.0402	0.022	0.0194	0.0224	0.0016	0.0324	0.039	0.1248	0.0033	0.038	0.1179	0.0166	0.02	0.0059	0.0014	0.0193	0.0175	0.1518	0.026	0.1057	0.0423	0.0012
4	rs62355813	165993109	0.91	0.473491286898298	0.99	0.493036143459036	0.513556479685319	0.0146279588085182	0.0096	0.0061	0.0959	0.0154	0.0401	0.0211	0.0183	0.0227	0.0019	0.0324	0.0381	0.1253	0.0037	0.0373	0.1188	0.0166	0.0181	0.0059	0.0015	0.02	0.018	0.1513	0.026	0.1069	0.0426	0.0017
4	rs12509915	165994160	0.91	0.473491286898298	0.99	0.493036143459036	0.485884354630044	0.0141193108034926	0.0098	0.006	0.0962	0.0154	0.0402	0.0204	0.0181	0.0228	0.0021	0.0323	0.0378	0.1249	0.0038	0.0373	0.1191	0.0165	0.0176	0.0059	0.0016	0.0199	0.0181	0.1518	0.0259	0.1067	0.0432	0.0018
4	rs34616342	166000281	0.91	0.473491286898298	0.99	0.493036143459036	0.449564566356677	0.0164605891039461	0.0098	0.006	0.0966	0.0155	0.0403	0.02	0.018	0.0227	0.0021	0.0327	0.0378	0.1246	0.0039	0.0371	0.1194	0.0165	0.0176	0.0059	0.0016	0.0199	0.018	0.1518	0.026	0.1068	0.0426	0.0019
4	rs12510472	166012560	0.91	0.473491286898298	0.99	0.493036143459036	0.439026791515566	0.0153551385752214	0.0098	0.006	0.0969	0.0155	0.0404	0.0198	0.0179	0.0228	0.0021	0.0326	0.0377	0.1245	0.0039	0.0371	0.1195	0.0166	0.0174	0.0059	0.0016	0.0199	0.018	0.1517	0.0261	0.1068	0.0428	0.0019
4	rs116633506	166013836	0.91	0.473491286898298	0.99	0.493036143459036	0.439145174343672	0.0158140810574749	0.0098	0.006	0.0969	0.0155	0.0404	0.0198	0.0179	0.0228	0.0022	0.0326	0.0377	0.1244	0.0039	0.0371	0.1195	0.0166	0.0173	0.0059	0.0016	0.0199	0.018	0.1516	0.0261	0.1068	0.0428	0.0019
4	rs4643773	166014766	0.91	0.473491286898298	0.99	0.493036143459036	0.437548335766248	0.0162797187862473	0.0099	0.006	0.097	0.0156	0.0404	0.0198	0.0179	0.0228	0.0022	0.0326	0.0377	0.1244	0.0039	0.0371	0.1195	0.0166	0.0173	0.0059	0.0016	0.0199	0.018	0.1516	0.0261	0.1068	0.0428	0.0019
4	rs28366431	166017994	0.92	0.422441555019286	0.99	0.493036143459036	0.354260727154158	0.0213412895040986	0.0101	0.0061	0.098	0.0154	0.0402	0.019	0.0176	0.0228	0.0022	0.0326	0.0378	0.1249	0.004	0.0371	0.1192	0.0163	0.017	0.0059	0.0017	0.0195	0.0179	0.1515	0.0263	0.107	0.0431	0.002
4	rs6536890	166021811	0.92	0.422441555019286	0.99	0.493036143459036	0.365506018671514	0.0158140810574749	0.0102	0.0061	0.0983	0.0153	0.0405	0.0187	0.0175	0.0231	0.0021	0.0335	0.0375	0.1248	0.0039	0.0371	0.1186	0.016	0.0167	0.0059	0.0016	0.0195	0.0181	0.1515	0.0265	0.1069	0.0432	0.002
4	rs78822227	166023126	0.92	0.422441555019286	0.99	0.493036143459036	0.362006067223577	0.0176414772162282	0.0102	0.0061	0.0982	0.0153	0.0405	0.0187	0.0175	0.0231	0.0021	0.0336	0.0375	0.1248	0.0039	0.037	0.1186	0.0159	0.0167	0.0059	0.0016	0.0195	0.0182	0.1516	0.0265	0.1069	0.0432	0.002
4	rs34022823	166027530	0.92	0.422441555019286	0.99	0.493036143459036	0.328981935756415	0.0163519484473983	0.0102	0.0061	0.098	0.0153	0.0409	0.0187	0.0174	0.0232	0.0021	0.0339	0.0374	0.1246	0.0039	0.0368	0.1184	0.0159	0.0167	0.0059	0.0017	0.0194	0.0182	0.1519	0.0266	0.1068	0.0429	0.002
4	rs114474904	166030171	0.93	0.375229593708928	0.99	0.493036143459036	0.310749016725291	0.0188624929852197	0.0102	0.0061	0.098	0.0153	0.041	0.0186	0.0171	0.0234	0.002	0.0337	0.0375	0.1249	0.0039	0.0369	0.1186	0.0156	0.0165	0.0059	0.0018	0.0195	0.0182	0.1519	0.0269	0.107	0.0426	0.002
4	rs17045969	166030858	0.93	0.375229593708928	0.98	0.546929419532092	0.309114064592118	0.0202034593411173	0.0103	0.0061	0.098	0.0153	0.041	0.0185	0.017	0.0234	0.002	0.0337	0.0375	0.125	0.0039	0.0368	0.1187	0.0155	0.0165	0.0059	0.0018	0.0195	0.0181	0.1519	0.027	0.107	0.0426	0.002
4	rs2056255	166035174	0.93	0.375229593708928	0.98	0.546929419532092	0.303305134108583	0.0294116115371278	0.0103	0.006	0.0984	0.0153	0.0411	0.0181	0.0167	0.0235	0.0019	0.034	0.0375	0.1256	0.0038	0.0367	0.119	0.0153	0.0161	0.0059	0.0018	0.0197	0.018	0.1519	0.0274	0.1068	0.0426	0.002
4	rs78849619	166038634	0.93	0.375229593708928	0.98	0.546929419532092	0.344032867232437	0.0368479397445032	0.0102	0.0059	0.0987	0.015	0.0416	0.0176	0.0157	0.0233	0.0018	0.0355	0.0372	0.1263	0.0038	0.0357	0.1193	0.0149	0.0156	0.0059	0.0018	0.0199	0.0177	0.152	0.0281	0.1069	0.0427	0.0019
4	rs4305478	166039979	0.93	0.375229593708928	0.98	0.546929419532092	0.351345373137778	0.0339755053583509	0.0102	0.0058	0.0988	0.015	0.0417	0.0176	0.0156	0.0233	0.0017	0.036	0.0371	0.1265	0.0038	0.0354	0.1193	0.0149	0.0155	0.0059	0.0018	0.0199	0.0176	0.1519	0.0282	0.1069	0.0427	0.0019
4	rs12501259	166044729	0.93	0.375229593708928	0.98	0.546929419532092	0.237453153521935	0.0286018294494998	0.01	0.0058	0.0989	0.0152	0.0418	0.0178	0.0155	0.0233	0.0017	0.0361	0.0371	0.1266	0.0037	0.0353	0.1193	0.0153	0.0155	0.0055	0.0017	0.0199	0.0175	0.152	0.0282	0.1069	0.0427	0.0018
4	rs71618435	166045556	0.93	0.375229593708928	0.98	0.546929419532092	0.240683016055812	0.0352679535612161	0.01	0.0058	0.0989	0.0152	0.0418	0.0177	0.0155	0.0233	0.0017	0.0361	0.0372	0.1266	0.0037	0.0353	0.1193	0.0153	0.0154	0.0055	0.0017	0.0199	0.0174	0.152	0.0282	0.107	0.0427	0.0018
4	rs17045989	166050559	0.93	0.375229593708928	0.97	0.604552021827049	0.233991964538172	0.0468589406005095	0.01	0.0058	0.0989	0.015	0.0417	0.0176	0.0153	0.0234	0.0017	0.0363	0.0373	0.1269	0.0036	0.0351	0.1192	0.0153	0.0154	0.0055	0.0017	0.0199	0.0173	0.1517	0.0284	0.1072	0.0427	0.0018
4	rs17045995	166050626	0.93	0.375229593708928	0.97	0.604552021827049	0.232462685360213	0.0470367950796664	0.01	0.0058	0.099	0.015	0.0417	0.0176	0.0153	0.0234	0.0017	0.0364	0.0374	0.127	0.0036	0.0351	0.1191	0.0153	0.0154	0.0054	0.0017	0.0199	0.0173	0.1517	0.0284	0.1073	0.0427	0.0018
4	rs1877536	166052268	0.93	0.375229593708928	0.97	0.604552021827049	0.17691646343472	0.034851966632784	0.0101	0.0059	0.0993	0.0145	0.0415	0.0172	0.0149	0.0236	0.0016	0.0378	0.038	0.1275	0.0035	0.0346	0.1184	0.0154	0.0152	0.0052	0.0018	0.02	0.0174	0.1506	0.0291	0.1077	0.0427	0.0017
4	rs17585041	166052580	0.93	0.375229593708928	0.97	0.604552021827049	0.173485183673127	0.0407675332562023	0.0101	0.0059	0.0992	0.0144	0.0414	0.0173	0.0148	0.0237	0.0016	0.0378	0.038	0.128	0.0035	0.0345	0.1184	0.0154	0.0152	0.0052	0.0018	0.02	0.0173	0.1502	0.0292	0.1079	0.0428	0.0016
4	rs4691160	166053814	0.93	0.375229593708928	0.98	0.546929419532092	0.175033464126504	0.0525714224758535	0.0103	0.0061	0.0993	0.0139	0.041	0.0175	0.0144	0.024	0.0015	0.0378	0.0381	0.1296	0.0035	0.0338	0.1181	0.0156	0.0153	0.0051	0.0017	0.0201	0.0172	0.149	0.0297	0.1079	0.0431	0.0016
4	rs75298188	166054879	0.93	0.375229593708928	0.98	0.546929419532092	0.172839435478394	0.0588280991512616	0.0103	0.0061	0.0993	0.0138	0.0409	0.0174	0.0144	0.024	0.0015	0.0377	0.0382	0.1297	0.0035	0.0337	0.118	0.0156	0.0153	0.0051	0.0018	0.0201	0.0173	0.149	0.0297	0.1078	0.0431	0.0015
4	rs17685901	166055934	0.93	0.375229593708928	0.98	0.546929419532092	0.180129666117796	0.0570096677885933	0.0103	0.0061	0.0994	0.0138	0.0409	0.0174	0.0144	0.024	0.0015	0.0378	0.0383	0.1298	0.0035	0.0337	0.118	0.0157	0.0153	0.0051	0.0018	0.0201	0.0173	0.1489	0.0297	0.1078	0.0432	0.0014
4	rs12502949	166064955	0.93	0.375229593708928	0.98	0.546929419532092	0.18090139346937	0.0895210201122447	0.0103	0.006	0.0993	0.0137	0.0405	0.0174	0.0143	0.0241	0.0015	0.0377	0.0385	0.1297	0.0034	0.0336	0.1179	0.0156	0.0152	0.0049	0.0018	0.0203	0.0177	0.1493	0.0298	0.1079	0.0432	0.0014
4	rs35171672	166083655	0.93	0.375229593708928	0.98	0.546929419532092	0.175937295588736	0.137489997367732	0.0104	0.0058	0.0992	0.0136	0.0405	0.0173	0.0142	0.024	0.0015	0.0376	0.0383	0.1295	0.0034	0.0334	0.1181	0.0156	0.0152	0.0047	0.0019	0.0204	0.0179	0.1496	0.03	0.1081	0.0433	0.0014
4	rs10014286	166089111	0.93	0.375229593708928	0.98	0.546929419532092	0.172660309106846	0.120842998952587	0.0104	0.0058	0.0991	0.0136	0.0406	0.0173	0.0142	0.0241	0.0015	0.0377	0.0383	0.1296	0.0034	0.0334	0.1181	0.0156	0.0152	0.0047	0.0019	0.0204	0.0179	0.1497	0.03	0.108	0.0433	0.0014
4	rs4132376	166098647	0.94	0.331738599837001	0.97	0.604552021827049	0.25741718122805	0.172364936005545	0.0105	0.0057	0.1004	0.0133	0.0403	0.0174	0.0141	0.0248	0.0014	0.037	0.038	0.1288	0.0033	0.0332	0.1186	0.0156	0.015	0.0048	0.0019	0.0207	0.0174	0.1509	0.0302	0.1067	0.0437	0.0013
4	rs72993921	166104429	0.94	0.331738599837001	0.97	0.604552021827049	0.280325245859429	0.236549984969912	0.0105	0.0056	0.1005	0.0133	0.0402	0.0173	0.0141	0.0248	0.0014	0.0369	0.038	0.1288	0.0032	0.0332	0.1186	0.0156	0.015	0.0048	0.0019	0.0207	0.0173	0.1511	0.0301	0.1068	0.0438	0.0013
4	rs4605609	166112950	0.94	0.331738599837001	0.97	0.604552021827049	0.27690804543134	0.224721025839204	0.0106	0.0056	0.1007	0.0133	0.0402	0.0173	0.0142	0.0249	0.0014	0.0368	0.038	0.1288	0.0032	0.0333	0.1186	0.0155	0.015	0.0048	0.0019	0.0206	0.017	0.1512	0.0301	0.1068	0.0438	0.0013
4	rs72699571	166114257	0.94	0.331738599837001	0.97	0.604552021827049	0.288227330406397	0.262606279024679	0.0106	0.0056	0.1007	0.0133	0.0402	0.0173	0.0142	0.0249	0.0014	0.0368	0.038	0.1288	0.0032	0.0333	0.1186	0.0155	0.015	0.0047	0.0019	0.0206	0.017	0.1512	0.0301	0.1068	0.0438	0.0013
4	rs114095469	166127875	0.94	0.331738599837001	0.97	0.604552021827049	0.301642195224447	0.192104727748342	0.0106	0.0056	0.1009	0.0132	0.0403	0.0173	0.0142	0.0252	0.0013	0.0366	0.0378	0.1289	0.0032	0.0331	0.1183	0.0158	0.0149	0.0046	0.002	0.0205	0.0167	0.1517	0.0302	0.1068	0.044	0.0012
4	rs3901486	166132731	0.93	0.375229593708928	0.97	0.604552021827049	0.306547015700298	0.177155416492405	0.0106	0.0055	0.101	0.0132	0.0404	0.0174	0.0142	0.0253	0.0013	0.0365	0.0377	0.1289	0.0031	0.033	0.1181	0.0159	0.0149	0.0046	0.002	0.0204	0.0165	0.152	0.0302	0.1068	0.0441	0.0011
4	rs73875268	166162799	0.93	0.375229593708928	0.97	0.604552021827049	0.348811212016776	0.199993765811389	0.0106	0.0055	0.1013	0.0133	0.0403	0.0176	0.0144	0.0256	0.0013	0.0362	0.0376	0.1288	0.0031	0.0328	0.1177	0.0163	0.0148	0.0045	0.002	0.0203	0.0163	0.1528	0.0302	0.1067	0.0441	0.001
4	rs4690809	166180003	0.93	0.375229593708928	0.97	0.604552021827049	0.345761735754049	0.180172472046848	0.0106	0.0055	0.1013	0.0133	0.0402	0.0176	0.0144	0.0256	0.0013	0.0362	0.0376	0.1289	0.0031	0.0328	0.1177	0.0163	0.0148	0.0045	0.0019	0.0203	0.0163	0.153	0.0301	0.1067	0.0442	0.001
4	rs73860622	166196175	0.93	0.375229593708928	0.97	0.604552021827049	0.334888069271557	0.196243503868553	0.0106	0.0055	0.1014	0.0133	0.0403	0.0177	0.0144	0.0256	0.0013	0.0362	0.0376	0.129	0.0031	0.0327	0.1177	0.0162	0.0148	0.0045	0.0019	0.0204	0.0162	0.153	0.0301	0.1066	0.0442	0.001
4	rs72995997	166215850	0.93	0.375229593708928	0.97	0.604552021827049	0.315631132021876	0.199471469495925	0.0106	0.0055	0.1015	0.0133	0.0403	0.0177	0.0143	0.0256	0.0013	0.0362	0.0375	0.129	0.0031	0.0328	0.1176	0.016	0.0148	0.0044	0.0019	0.0205	0.0161	0.153	0.0301	0.1066	0.0442	0.0011
4	rs77934656	166223134	0.93	0.375229593708928	0.97	0.604552021827049	0.316231695251907	0.208306422178862	0.0106	0.0055	0.1015	0.0133	0.0403	0.0177	0.0143	0.0257	0.0013	0.0362	0.0376	0.129	0.0031	0.0327	0.1176	0.016	0.0148	0.0044	0.0019	0.0205	0.0161	0.1529	0.0302	0.1066	0.0442	0.0011
4	rs77021989	166226094	0.93	0.375229593708928	0.97	0.604552021827049	0.315131121253096	0.204504360313567	0.0106	0.0055	0.1014	0.0133	0.0404	0.0177	0.0144	0.0257	0.0013	0.0362	0.0376	0.129	0.0031	0.0327	0.1175	0.0161	0.0148	0.0044	0.0019	0.0205	0.0161	0.1529	0.0302	0.1066	0.0442	0.0011
4	rs72701614	166231528	0.93	0.375229593708928	0.96	0.665984986819169	0.309410990111473	0.165461279592916	0.0106	0.0055	0.1015	0.0133	0.0404	0.0177	0.0144	0.0257	0.0013	0.0362	0.0376	0.129	0.0031	0.0326	0.1175	0.0161	0.0148	0.0044	0.0019	0.0206	0.016	0.1529	0.0302	0.1067	0.0441	0.0011
4	rs56245360	166234051	0.93	0.375229593708928	0.96	0.665984986819169	0.309311998218825	0.169196738310377	0.0106	0.0055	0.1015	0.0133	0.0405	0.0177	0.0144	0.0256	0.0013	0.0362	0.0376	0.1291	0.0031	0.0325	0.1174	0.0162	0.0147	0.0044	0.0019	0.0206	0.016	0.1529	0.0302	0.1067	0.0441	0.0011
4	rs75889004	166246322	0.93	0.375229593708928	0.96	0.665984986819169	0.310054844900497	0.163799650787437	0.0106	0.0055	0.1015	0.0133	0.0405	0.0177	0.0143	0.0257	0.0013	0.0362	0.0375	0.1291	0.0031	0.0325	0.1175	0.0163	0.0147	0.0044	0.0019	0.0207	0.0159	0.1528	0.0302	0.1067	0.0441	0.0011
4	rs17686351	166252950	0.91	0.473491286898298	0.96	0.665984986819169	0.381330765122943	0.222335677756069	0.0111	0.0053	0.1032	0.0126	0.0407	0.0171	0.0144	0.0268	0.0013	0.0337	0.0375	0.1292	0.003	0.0327	0.1173	0.0181	0.0147	0.0039	0.0021	0.0213	0.0142	0.1533	0.0302	0.1066	0.0435	0.0012
4	rs56359437	166253109	0.91	0.473491286898298	0.96	0.665984986819169	0.391715753118992	0.207247956042958	0.0111	0.0054	0.1033	0.0128	0.0406	0.0171	0.0144	0.0268	0.0013	0.0335	0.0375	0.1291	0.003	0.0328	0.1173	0.0182	0.0148	0.0039	0.0021	0.0213	0.0141	0.1534	0.0303	0.1065	0.0435	0.0012
4	rs1438116	166255557	0.9	0.528487958927512	0.96	0.665984986819169	0.3983414034005	0.126391940559463	0.0109	0.0057	0.1042	0.0123	0.0403	0.0164	0.0138	0.028	0.0012	0.0328	0.038	0.1324	0.0027	0.0328	0.117	0.0188	0.0152	0.0036	0.002	0.0214	0.0127	0.1521	0.0296	0.107	0.0434	0.0012
4	rs17046216	166255704	0.9	0.528487958927512	0.96	0.665984986819169	0.397721391340563	0.127014223747842	0.0109	0.0057	0.1042	0.0123	0.0403	0.0164	0.0138	0.028	0.0012	0.0328	0.0381	0.1324	0.0027	0.0328	0.117	0.0188	0.0152	0.0036	0.002	0.0213	0.0127	0.1521	0.0296	0.107	0.0434	0.0012
4	rs12504526	166258219	0.9	0.528487958927512	0.96	0.665984986819169	0.39676414725143	0.13032226683604	0.0109	0.0057	0.1041	0.0123	0.0403	0.0164	0.0138	0.028	0.0012	0.0328	0.0381	0.1324	0.0027	0.0329	0.117	0.0188	0.0152	0.0036	0.002	0.0213	0.0127	0.152	0.0296	0.107	0.0434	0.0012
4	rs115263689	166260186	0.9	0.528487958927512	0.96	0.665984986819169	0.398172260992913	0.132846540895029	0.0109	0.0057	0.1041	0.0123	0.0403	0.0164	0.0138	0.0281	0.0012	0.0327	0.0382	0.1324	0.0027	0.0329	0.1169	0.0188	0.0152	0.0036	0.002	0.0213	0.0126	0.1519	0.0296	0.107	0.0434	0.0012
4	rs17046337	166268252	0.9	0.528487958927512	0.96	0.665984986819169	0.411015345164212	0.118753801228155	0.0109	0.0057	0.1041	0.0123	0.0406	0.0164	0.0137	0.0282	0.0012	0.0327	0.0383	0.1325	0.0027	0.0329	0.1168	0.0189	0.0151	0.0036	0.002	0.0213	0.0125	0.1515	0.0297	0.1072	0.0435	0.0012
4	rs56218993	166270485	0.9	0.528487958927512	0.96	0.665984986819169	0.40907013676551	0.119970831647177	0.0109	0.0056	0.1041	0.0123	0.0406	0.0164	0.0137	0.0282	0.0012	0.0327	0.0383	0.1325	0.0027	0.0329	0.1167	0.0189	0.0151	0.0036	0.002	0.0213	0.0125	0.1515	0.0298	0.1072	0.0435	0.0012
4	rs78738479	166272527	0.9	0.528487958927512	0.96	0.665984986819169	0.407129548192108	0.118406938826225	0.0109	0.0056	0.1041	0.0123	0.0407	0.0164	0.0137	0.0283	0.0012	0.0327	0.0382	0.1325	0.0027	0.0329	0.1167	0.0189	0.0151	0.0036	0.002	0.0212	0.0125	0.1514	0.0298	0.1073	0.0435	0.0012
4	rs7440260	166281629	0.9	0.528487958927512	0.95	0.731303845289611	0.40292190451	0.0919442287562431	0.0109	0.0056	0.1041	0.0123	0.0412	0.0164	0.0136	0.0283	0.0012	0.0328	0.0385	0.1325	0.0027	0.0329	0.1163	0.0191	0.015	0.0035	0.002	0.0212	0.0122	0.1506	0.0299	0.1075	0.0439	0.0012
4	rs36230153	166299487	0.9	0.528487958927512	0.94	0.800578923638966	0.392498917097056	0.0852855725396139	0.0108	0.0055	0.1038	0.012	0.0416	0.0164	0.0137	0.0284	0.0012	0.0325	0.0387	0.1333	0.0028	0.0328	0.1157	0.0192	0.0149	0.0034	0.002	0.0211	0.012	0.1505	0.03	0.1079	0.044	0.0012
4	rs17624818	166304266	0.9	0.528487958927512	0.94	0.800578923638966	0.408670226023518	0.0908466920878404	0.0108	0.0055	0.1042	0.0119	0.0416	0.0163	0.0137	0.0284	0.0012	0.0325	0.0387	0.134	0.0029	0.0325	0.1153	0.0193	0.0149	0.0033	0.002	0.0211	0.0118	0.1505	0.03	0.1081	0.0439	0.0012
4	rs17489060	166304912	0.9	0.528487958927512	0.95	0.731303845289611	0.405648688555911	0.0918656599200028	0.0108	0.0054	0.1042	0.0119	0.0416	0.0162	0.0138	0.0285	0.0012	0.0325	0.0387	0.1341	0.0029	0.0325	0.1153	0.0193	0.0149	0.0033	0.002	0.0211	0.0118	0.1505	0.03	0.1081	0.0439	0.0012
4	rs9308104	166309759	0.89	0.587533376708783	0.94	0.800578923638966	0.287798470119097	0.111381473151021	0.0103	0.0054	0.1025	0.0118	0.0421	0.0159	0.0137	0.0285	0.0012	0.0328	0.0387	0.1342	0.003	0.0323	0.1159	0.0192	0.0152	0.0029	0.002	0.0214	0.0118	0.1508	0.0301	0.1088	0.0435	0.0014
4	rs72701670	166312559	0.89	0.587533376708783	0.94	0.800578923638966	0.268624377574123	0.107596088542821	0.0103	0.0054	0.1024	0.0119	0.0422	0.0158	0.0137	0.0285	0.0012	0.0329	0.0388	0.1342	0.003	0.0323	0.116	0.0192	0.0153	0.0029	0.0019	0.0214	0.0118	0.1508	0.0302	0.1089	0.0435	0.0014
4	rs113176485	166321799	0.89	0.587533376708783	0.95	0.731303845289611	0.211838443472894	0.0968671493317768	0.0102	0.0053	0.102	0.0121	0.0429	0.0159	0.0139	0.0285	0.0012	0.033	0.039	0.1345	0.003	0.0322	0.1159	0.0189	0.0154	0.0025	0.0019	0.0214	0.0116	0.1502	0.0303	0.1086	0.0435	0.0015
4	rs28530788	166322170	0.89	0.587533376708783	0.95	0.731303845289611	0.218498649833577	0.103614121799262	0.0102	0.0053	0.102	0.0121	0.043	0.0159	0.014	0.0285	0.0012	0.033	0.039	0.1345	0.003	0.0322	0.116	0.0189	0.0154	0.0025	0.0019	0.0214	0.0116	0.1502	0.0303	0.1086	0.0436	0.0015
4	rs62352309	166328196	0.89	0.587533376708783	0.95	0.731303845289611	0.212200940087934	0.103861291198418	0.0102	0.0052	0.1017	0.0121	0.0431	0.0159	0.014	0.0285	0.0012	0.0331	0.0391	0.1346	0.0029	0.0322	0.1161	0.0189	0.0153	0.0025	0.0018	0.0214	0.0116	0.1504	0.0303	0.1083	0.0436	0.0015
4	rs74464785	166330318	0.89	0.587533376708783	0.95	0.731303845289611	0.213209705156163	0.101972173918207	0.0101	0.0052	0.1013	0.0121	0.0433	0.0158	0.014	0.0284	0.0013	0.0332	0.0393	0.1348	0.0028	0.0323	0.1162	0.0189	0.0152	0.0024	0.0017	0.0214	0.0116	0.1507	0.0304	0.108	0.0437	0.0015
4	rs188345700	166332685	0.89	0.587533376708783	0.95	0.731303845289611	0.216415087143386	0.10726204707087	0.0101	0.0052	0.101	0.0121	0.0434	0.0158	0.014	0.0284	0.0013	0.0332	0.0392	0.1349	0.0028	0.0323	0.1165	0.019	0.0152	0.0024	0.0017	0.0214	0.0116	0.1508	0.0304	0.1077	0.0438	0.0015
4	rs10517844	166334391	0.89	0.587533376708783	0.95	0.731303845289611	0.220099511644408	0.106845058101914	0.0101	0.0052	0.101	0.0121	0.0434	0.0158	0.014	0.0284	0.0013	0.0332	0.0392	0.135	0.0028	0.0323	0.1165	0.0189	0.0152	0.0024	0.0017	0.0214	0.0116	0.1508	0.0304	0.1077	0.0439	0.0015
4	rs13125242	166342375	0.89	0.587533376708783	0.95	0.731303845289611	0.191449012365252	0.104191205313512	0.01	0.0052	0.1008	0.0121	0.0438	0.0157	0.014	0.0283	0.0012	0.033	0.0391	0.1351	0.0028	0.0324	0.1164	0.0189	0.0152	0.0023	0.0017	0.0214	0.0117	0.1506	0.0304	0.1084	0.0437	0.0015
4	rs13131514	166350400	0.89	0.587533376708783	0.95	0.731303845289611	0.187181267211611	0.102873984975318	0.01	0.0052	0.1008	0.0121	0.0438	0.0157	0.014	0.0283	0.0012	0.033	0.039	0.1351	0.0028	0.0324	0.1164	0.0189	0.0152	0.0023	0.0016	0.0214	0.0117	0.1506	0.0304	0.1085	0.0438	0.0014
4	rs4461476	166359629	0.89	0.587533376708783	0.94	0.800578923638966	0.1961956177304	0.105846842146596	0.0099	0.0052	0.1004	0.0124	0.0443	0.0159	0.0142	0.0283	0.0012	0.0329	0.0388	0.1354	0.0028	0.032	0.1167	0.0192	0.0152	0.0023	0.0016	0.0214	0.012	0.1503	0.0304	0.1079	0.0437	0.0014
4	rs56313859	166361814	0.89	0.587533376708783	0.94	0.800578923638966	0.185870578830573	0.0986382017012408	0.0099	0.0052	0.1003	0.0124	0.0445	0.0159	0.0142	0.0282	0.0012	0.0329	0.0387	0.1353	0.0028	0.0321	0.1166	0.0192	0.0152	0.0023	0.0016	0.0214	0.012	0.1503	0.0304	0.1078	0.0438	0.0014
4	rs10223009	166370757	0.89	0.587533376708783	0.95	0.731303845289611	0.174420399492678	0.120145074782239	0.0099	0.0053	0.1	0.0125	0.0447	0.0159	0.0143	0.0281	0.0011	0.0328	0.0385	0.1354	0.0028	0.0325	0.1165	0.0192	0.0153	0.0022	0.0015	0.0215	0.0122	0.1503	0.0305	0.1078	0.0438	0.0013
4	rs116113797	166379034	0.89	0.587533376708783	0.94	0.800578923638966	0.147958425270984	0.138315494553987	0.0098	0.0053	0.0998	0.0127	0.0448	0.016	0.0144	0.0279	0.0011	0.0324	0.0382	0.136	0.0029	0.0331	0.1161	0.0192	0.0153	0.0022	0.0015	0.0217	0.0127	0.1494	0.0307	0.1075	0.0439	0.0012
4	rs7655190	166381223	0.89	0.587533376708783	0.94	0.800578923638966	0.149994646476664	0.147044299516954	0.0098	0.0053	0.0998	0.0128	0.0448	0.0161	0.0145	0.0279	0.0011	0.0324	0.0381	0.136	0.0029	0.0332	0.1161	0.0192	0.0153	0.0022	0.0014	0.0217	0.0127	0.1494	0.0307	0.1074	0.0439	0.0012
4	rs1370687	166390355	0.89	0.587533376708783	0.95	0.731303845289611	0.16004659298723	0.174455164014898	0.0098	0.0053	0.0996	0.0129	0.0448	0.0162	0.0145	0.0279	0.0011	0.0322	0.0379	0.1364	0.0029	0.0335	0.1158	0.0192	0.0154	0.0021	0.0014	0.0218	0.0129	0.1492	0.0307	0.1074	0.0439	0.0012
4	rs79225537	166390495	0.89	0.587533376708783	0.95	0.731303845289611	0.158986536549441	0.171372673444285	0.0098	0.0053	0.0996	0.0129	0.0448	0.0162	0.0145	0.0279	0.0011	0.0322	0.0379	0.1364	0.0029	0.0335	0.1158	0.0192	0.0154	0.0021	0.0014	0.0218	0.0129	0.1492	0.0307	0.1074	0.0439	0.0012
4	rs58157341	166392139	0.89	0.587533376708783	0.95	0.731303845289611	0.156303814953888	0.156924214096603	0.0098	0.0053	0.0996	0.0129	0.0448	0.0162	0.0145	0.0279	0.0011	0.0322	0.0379	0.1364	0.0029	0.0335	0.1158	0.0192	0.0154	0.0021	0.0014	0.0218	0.0129	0.1492	0.0308	0.1074	0.0439	0.0012
4	rs72703695	166395416	0.89	0.587533376708783	0.95	0.731303845289611	0.150291599840784	0.151006531248728	0.0098	0.0053	0.0996	0.0129	0.0448	0.0162	0.0146	0.0279	0.0011	0.0322	0.0378	0.1364	0.0029	0.0336	0.1157	0.0193	0.0154	0.0021	0.0014	0.0218	0.0129	0.149	0.0308	0.1073	0.0439	0.0011
4	rs114662745	166399268	0.89	0.587533376708783	0.94	0.800578923638966	0.126259893753752	0.157116455162201	0.0098	0.0053	0.0993	0.0131	0.0452	0.0162	0.0146	0.0278	0.0011	0.0323	0.0379	0.1363	0.0028	0.034	0.1155	0.0191	0.0155	0.0021	0.0013	0.0219	0.0132	0.1488	0.0311	0.1068	0.0437	0.0011
4	rs34241361	166407157	0.89	0.587533376708783	0.95	0.731303845289611	0.12886317611354	0.167817118247323	0.0097	0.0054	0.099	0.0132	0.0455	0.0161	0.0146	0.0278	0.0011	0.0325	0.0382	0.1362	0.0028	0.0344	0.1153	0.019	0.0156	0.0022	0.0012	0.0221	0.0134	0.1485	0.0313	0.1064	0.0436	0.001
4	rs66971706	166408302	0.89	0.587533376708783	0.95	0.731303845289611	0.119446226119604	0.161755220868962	0.0097	0.0054	0.099	0.0132	0.0455	0.0161	0.0146	0.0278	0.001	0.0325	0.0382	0.1363	0.0028	0.0344	0.1153	0.019	0.0156	0.0022	0.0012	0.0221	0.0134	0.1484	0.0313	0.1063	0.0436	0.001
4	rs114546808	166409638	0.89	0.587533376708783	0.95	0.731303845289611	0.112890014686364	0.155580873835835	0.0097	0.0054	0.0989	0.0133	0.0455	0.0161	0.0146	0.0278	0.001	0.0325	0.0381	0.1364	0.0028	0.0345	0.1153	0.019	0.0157	0.0022	0.0011	0.0222	0.0135	0.1484	0.0313	0.1062	0.0435	0.001
4	rs17587295	166418413	0.89	0.587533376708783	0.95	0.731303845289611	0.128562309761207	0.236660424985472	0.0097	0.0055	0.0983	0.0138	0.0453	0.0161	0.0147	0.028	0.001	0.0323	0.0379	0.1365	0.0027	0.0348	0.1152	0.019	0.0158	0.0022	0.0012	0.0225	0.014	0.1483	0.0314	0.1056	0.0432	9e-04
4	rs74841564	166422487	0.89	0.587533376708783	0.95	0.731303845289611	0.126259893753752	0.227659807517001	0.0097	0.0055	0.0982	0.0139	0.0453	0.0161	0.0147	0.0281	0.001	0.0322	0.0379	0.1365	0.0027	0.0349	0.1152	0.019	0.0158	0.0022	0.0012	0.0225	0.0142	0.1482	0.0314	0.1055	0.0431	9e-04
4	rs17502839	166424971	0.89	0.587533376708783	0.95	0.731303845289611	0.123600705245882	0.228205386790011	0.0096	0.0055	0.0981	0.014	0.0454	0.0161	0.0147	0.0281	0.001	0.0322	0.0378	0.1366	0.0026	0.035	0.1152	0.019	0.0159	0.0022	0.0012	0.0225	0.0142	0.1482	0.0314	0.1054	0.043	9e-04
4	rs4691201	166427306	0.89	0.587533376708783	0.96	0.665984986819169	0.127722148755503	0.236218764368775	0.0097	0.0055	0.0981	0.014	0.0453	0.0161	0.0147	0.0281	0.001	0.0322	0.0378	0.1366	0.0025	0.035	0.1152	0.019	0.0159	0.0022	0.0012	0.0226	0.0143	0.1482	0.0314	0.1053	0.0429	9e-04
4	rs6847558	166434074	0.88	0.650722301593725	0.95	0.731303845289611	0.178153965573083	0.270864990982029	0.0099	0.0061	0.0969	0.0148	0.0452	0.0161	0.0151	0.0283	0.001	0.0312	0.0378	0.1381	0.0028	0.0356	0.1156	0.0193	0.0158	0.0022	0.0014	0.0227	0.0156	0.1481	0.031	0.1026	0.0417	9e-04
4	rs75756028	166437743	0.88	0.650722301593725	0.95	0.731303845289611	0.17198061273491	0.258166256845723	0.0099	0.0061	0.0968	0.0149	0.0452	0.0161	0.0151	0.0283	0.001	0.0312	0.0378	0.1382	0.0028	0.0356	0.1156	0.0192	0.0158	0.0022	0.0014	0.0227	0.0156	0.148	0.031	0.1026	0.0417	9e-04
4	rs72705414	166440213	0.88	0.650722301593725	0.95	0.731303845289611	0.177389036835351	0.265235822258844	0.01	0.0062	0.0968	0.0149	0.0452	0.0161	0.0151	0.0283	0.001	0.0311	0.0377	0.1382	0.0028	0.0356	0.1156	0.0192	0.0158	0.0022	0.0014	0.0227	0.0156	0.1479	0.031	0.1026	0.0417	9e-04
4	rs34396812	166441213	0.88	0.650722301593725	0.95	0.731303845289611	0.181601263343001	0.266152358239991	0.01	0.0062	0.0967	0.0149	0.0452	0.0162	0.0152	0.0283	0.001	0.0311	0.0377	0.1382	0.0026	0.0356	0.1156	0.0193	0.0158	0.0023	0.0014	0.0227	0.0157	0.1479	0.031	0.1025	0.0417	9e-04
4	rs10034337	166446086	0.88	0.650722301593725	0.94	0.800578923638966	0.158884170122002	0.256691534048033	0.01	0.0063	0.0961	0.0149	0.0451	0.0167	0.0156	0.0284	0.001	0.031	0.0376	0.1386	0.0026	0.0358	0.1153	0.0193	0.0159	0.0024	0.0014	0.0226	0.0158	0.1474	0.0312	0.1022	0.0417	9e-04
4	rs114289277	166449282	0.88	0.650722301593725	0.94	0.800578923638966	0.145808976661308	0.233354452593008	0.0101	0.0064	0.0956	0.015	0.0453	0.0167	0.0157	0.0285	0.001	0.0309	0.0378	0.1387	0.0027	0.0359	0.1153	0.0194	0.016	0.0024	0.0014	0.0227	0.0159	0.1466	0.0312	0.1017	0.0416	9e-04
4	rs28736705	166453573	0.88	0.650722301593725	0.94	0.800578923638966	0.186843728008908	0.284803699847686	0.0102	0.0066	0.0942	0.0154	0.0457	0.017	0.0162	0.0288	0.0012	0.0308	0.0382	0.1387	0.0031	0.0363	0.1156	0.0196	0.0164	0.0025	0.0015	0.0228	0.0163	0.1445	0.0312	0.1003	0.0416	9e-04
4	rs11934265	166453634	0.88	0.650722301593725	0.94	0.800578923638966	0.187669441108911	0.286795616918561	0.0102	0.0066	0.0943	0.0154	0.0457	0.017	0.0162	0.0288	0.0012	0.0308	0.0382	0.1387	0.0031	0.0363	0.1156	0.0196	0.0164	0.0025	0.0015	0.0228	0.0163	0.1445	0.0312	0.1003	0.0416	9e-04
4	rs4147034	166453722	0.88	0.650722301593725	0.94	0.800578923638966	0.185123988224971	0.290203331382721	0.0102	0.0066	0.0943	0.0153	0.0456	0.017	0.0163	0.0288	0.0012	0.0308	0.0382	0.1387	0.0031	0.0363	0.1156	0.0196	0.0164	0.0025	0.0015	0.0228	0.0163	0.1445	0.0313	0.1003	0.0416	9e-04
4	rs76820874	166457742	0.88	0.650722301593725	0.94	0.800578923638966	0.189138339714155	0.296581149140287	0.0103	0.0067	0.0937	0.0154	0.0457	0.0171	0.0164	0.0289	0.0012	0.0306	0.0382	0.139	0.0031	0.0363	0.1153	0.0196	0.0165	0.0026	0.0016	0.0229	0.0164	0.1441	0.0313	0.1	0.0416	9e-04
4	rs28360736	166473287	0.89	0.587533376708783	0.94	0.800578923638966	0.181048604992295	0.258961436124977	0.0104	0.0068	0.0931	0.0156	0.0457	0.0173	0.0169	0.0293	0.0012	0.0302	0.0381	0.1392	0.0033	0.0367	0.1149	0.0197	0.017	0.0027	0.0017	0.023	0.0165	0.1423	0.0315	0.0994	0.0416	9e-04
4	rs7697374	166473571	0.89	0.587533376708783	0.94	0.800578923638966	0.182746501811378	0.257825700739154	0.0104	0.0068	0.0931	0.0156	0.0457	0.0173	0.0169	0.0293	0.0012	0.0302	0.0381	0.1393	0.0033	0.0367	0.1149	0.0197	0.017	0.0027	0.0018	0.023	0.0165	0.1423	0.0315	0.0994	0.0416	9e-04
4	rs74916848	166481984	0.89	0.587533376708783	0.94	0.800578923638966	0.159875336140886	0.241091558614093	0.0105	0.0068	0.093	0.0156	0.0457	0.0172	0.0169	0.0293	0.0012	0.0301	0.0382	0.1394	0.0033	0.0367	0.1148	0.0196	0.017	0.0027	0.0018	0.0229	0.0165	0.142	0.0316	0.0994	0.0417	9e-04
4	rs72705427	166484229	0.89	0.587533376708783	0.94	0.800578923638966	0.156574260159494	0.240647261244145	0.0105	0.0068	0.093	0.0156	0.0457	0.0172	0.017	0.0293	0.0013	0.0301	0.0382	0.1394	0.0033	0.0367	0.1147	0.0196	0.017	0.0027	0.0018	0.0229	0.0165	0.1419	0.0316	0.0993	0.0417	0.001
4	rs79604701	166487203	0.89	0.587533376708783	0.94	0.800578923638966	0.150621956339038	0.23699184441006	0.0105	0.0068	0.0929	0.0156	0.0457	0.0172	0.017	0.0293	0.0013	0.0301	0.0382	0.1394	0.0033	0.0368	0.1147	0.0196	0.017	0.0028	0.0018	0.0229	0.0165	0.1419	0.0316	0.0993	0.0417	0.001
4	rs17046756	166491564	0.89	0.587533376708783	0.94	0.800578923638966	0.136710545860971	0.233464410079361	0.0105	0.0068	0.0927	0.0157	0.0457	0.0173	0.0171	0.0293	0.0013	0.0301	0.0383	0.1396	0.0034	0.037	0.1144	0.0196	0.0172	0.0028	0.0018	0.0229	0.0166	0.1414	0.0317	0.099	0.0419	0.001
4	rs7662154	166495142	0.89	0.587533376708783	0.94	0.800578923638966	0.0810841193277526	0.218773296089836	0.0107	0.0069	0.0914	0.016	0.0457	0.0177	0.0181	0.0292	0.0014	0.0291	0.0391	0.1412	0.0036	0.0381	0.1129	0.0193	0.0181	0.0031	0.0019	0.0228	0.0169	0.1377	0.0323	0.0979	0.0427	0.0014
4	rs76687679	166495534	0.9	0.528487958927512	0.94	0.800578923638966	0.0601710556747448	0.221902871744182	0.0106	0.0069	0.0915	0.0159	0.0455	0.0176	0.0182	0.0291	0.0014	0.0287	0.0391	0.1414	0.0037	0.0383	0.1128	0.0192	0.0184	0.0032	0.0019	0.0227	0.017	0.1372	0.0324	0.0979	0.0428	0.0014
4	rs17503284	166502271	0.9	0.528487958927512	0.94	0.800578923638966	0.0595602914035226	0.266381645968273	0.0105	0.007	0.091	0.0155	0.0448	0.0175	0.0189	0.0291	0.0014	0.0275	0.0394	0.1415	0.0039	0.0386	0.1125	0.0187	0.0193	0.0035	0.0019	0.0227	0.0174	0.1358	0.0328	0.0984	0.0436	0.0017
4	rs6536923	166506917	0.9	0.528487958927512	0.94	0.800578923638966	0.0598004029376654	0.268103259406662	0.0105	0.007	0.091	0.0155	0.0448	0.0175	0.0189	0.0291	0.0014	0.0275	0.0394	0.1415	0.0039	0.0386	0.1125	0.0187	0.0193	0.0035	0.0019	0.0227	0.0174	0.1359	0.0328	0.0984	0.0436	0.0017
4	rs2874701	166510280	0.9	0.528487958927512	0.94	0.800578923638966	0.0595418477879101	0.271441454797163	0.0105	0.007	0.091	0.0155	0.0448	0.0175	0.0188	0.0292	0.0014	0.0274	0.0394	0.1415	0.0039	0.0386	0.1124	0.0187	0.0193	0.0035	0.0019	0.0227	0.0174	0.1359	0.0328	0.0983	0.0436	0.0017
4	rs13118972	166512648	0.9	0.528487958927512	0.94	0.800578923638966	0.0621419261889184	0.267758661016164	0.0105	0.007	0.091	0.0155	0.0448	0.0175	0.0188	0.0292	0.0014	0.0274	0.0394	0.1415	0.0039	0.0386	0.1124	0.0187	0.0193	0.0035	0.0019	0.0228	0.0174	0.136	0.0328	0.0983	0.0436	0.0017
4	rs79778205	166512796	0.9	0.528487958927512	0.94	0.800578923638966	0.061348539925942	0.269252913958168	0.0105	0.007	0.091	0.0155	0.0448	0.0175	0.0188	0.0292	0.0014	0.0274	0.0394	0.1415	0.0039	0.0386	0.1124	0.0188	0.0193	0.0035	0.0019	0.0228	0.0174	0.136	0.0328	0.0983	0.0436	0.0017
4	rs17503409	166522418	0.9	0.528487958927512	0.94	0.800578923638966	0.0466302804873109	0.26512132451297	0.0105	0.007	0.0908	0.0156	0.0448	0.0175	0.0191	0.0292	0.0014	0.0273	0.0394	0.1412	0.0039	0.0385	0.1127	0.0188	0.0193	0.0036	0.0019	0.0227	0.0173	0.1358	0.0326	0.0983	0.0436	0.0019
4	rs1914849	166535078	0.9	0.528487958927512	0.94	0.800578923638966	0.0433019927545176	0.257598741761976	0.0106	0.007	0.0907	0.0155	0.0448	0.0174	0.0191	0.0293	0.0015	0.0274	0.0394	0.141	0.004	0.0385	0.1128	0.0188	0.0193	0.0036	0.0019	0.0227	0.0173	0.1358	0.0325	0.0981	0.0436	0.0021
4	rs1914850	166535079	0.9	0.528487958927512	0.95	0.731303845289611	0.0425180483153028	0.257145012194247	0.0106	0.0071	0.0907	0.0155	0.0448	0.0175	0.0191	0.0293	0.0015	0.0275	0.0394	0.141	0.004	0.0384	0.1128	0.0188	0.0193	0.0036	0.0019	0.0227	0.0173	0.1359	0.0325	0.0981	0.0436	0.0021
4	rs1599114	166538834	0.9	0.528487958927512	0.95	0.731303845289611	0.0422979526808622	0.253298491117694	0.0106	0.007	0.0906	0.0155	0.0448	0.0175	0.0191	0.0293	0.0015	0.0275	0.0394	0.141	0.004	0.0385	0.1127	0.0188	0.0193	0.0036	0.0019	0.0227	0.0173	0.1359	0.0325	0.0981	0.0437	0.0021
4	rs1246929	166543575	0.9	0.528487958927512	0.95	0.731303845289611	0.0465676951720023	0.245437141713546	0.0107	0.0072	0.0899	0.0153	0.0451	0.0171	0.0193	0.0294	0.0015	0.0279	0.0396	0.1399	0.004	0.0387	0.1128	0.0189	0.0194	0.0038	0.0018	0.0226	0.0175	0.1355	0.0326	0.0978	0.0441	0.0024
4	rs17046894	166545642	0.89	0.587533376708783	0.95	0.731303845289611	0.0409794098522803	0.219850814886909	0.0106	0.0072	0.0898	0.0156	0.0454	0.0171	0.0198	0.0294	0.0015	0.0279	0.0395	0.1388	0.0038	0.0391	0.1132	0.0195	0.0198	0.0039	0.0019	0.022	0.0177	0.1353	0.0323	0.0976	0.0437	0.0024
4	rs2256143	166546180	0.89	0.587533376708783	0.94	0.800578923638966	0.0430494718802407	0.207247956042958	0.0106	0.0072	0.0898	0.0156	0.0454	0.0171	0.0198	0.0294	0.0015	0.0279	0.0395	0.1388	0.0038	0.0391	0.1133	0.0195	0.0198	0.0039	0.0019	0.022	0.0177	0.1353	0.0323	0.0976	0.0437	0.0024
4	rs2611239	166547939	0.89	0.587533376708783	0.94	0.800578923638966	0.0413099668744526	0.208836326861065	0.0106	0.0072	0.0898	0.0156	0.0454	0.0171	0.0198	0.0294	0.0015	0.0279	0.0395	0.1388	0.0038	0.0391	0.1132	0.0195	0.0198	0.0039	0.0019	0.022	0.0177	0.1353	0.0323	0.0976	0.0437	0.0024
4	rs111481989	166554832	0.89	0.587533376708783	0.94	0.800578923638966	0.0409794098522803	0.197699099405354	0.0106	0.0072	0.0894	0.0157	0.0454	0.0171	0.0198	0.0294	0.0015	0.0281	0.0397	0.1386	0.0039	0.0392	0.1132	0.0197	0.0199	0.0039	0.0019	0.0219	0.0178	0.135	0.0323	0.0977	0.0437	0.0024
4	rs13151825	166556994	0.89	0.587533376708783	0.94	0.800578923638966	0.0394654667140335	0.194066926194425	0.0105	0.0072	0.0895	0.0157	0.0455	0.0171	0.0198	0.0294	0.0015	0.0281	0.0397	0.1386	0.0038	0.0391	0.1133	0.0197	0.0199	0.0039	0.0019	0.0218	0.0177	0.1349	0.0323	0.0978	0.0437	0.0024
4	rs17588405	166564046	0.89	0.587533376708783	0.94	0.800578923638966	0.0382905990172342	0.195620788276232	0.0105	0.0072	0.0894	0.0157	0.0455	0.0171	0.0198	0.0294	0.0015	0.0281	0.0397	0.1385	0.0039	0.0391	0.1133	0.0197	0.0199	0.0039	0.0019	0.0218	0.0178	0.1349	0.0323	0.0978	0.0437	0.0024
4	rs75976015	166565830	0.89	0.587533376708783	0.94	0.800578923638966	0.039075745615567	0.194170386651712	0.0105	0.0072	0.0893	0.0157	0.0455	0.0171	0.0198	0.0294	0.0015	0.0281	0.0398	0.1385	0.0039	0.0391	0.1133	0.0197	0.0199	0.004	0.0019	0.0218	0.0178	0.1348	0.0323	0.0977	0.0438	0.0024
4	rs11730191	166570061	0.89	0.587533376708783	0.94	0.800578923638966	0.0387576086174346	0.195206015803662	0.0105	0.0072	0.0892	0.0157	0.0456	0.0171	0.0198	0.0294	0.0015	0.0282	0.0398	0.1384	0.0039	0.0392	0.1133	0.0197	0.02	0.0039	0.0019	0.0218	0.0178	0.1348	0.0323	0.0977	0.0438	0.0024
4	rs2611215	166574267	0.89	0.587533376708783	0.94	0.800578923638966	0.0384138390520249	0.197178827838367	0.0105	0.0072	0.0891	0.0157	0.0455	0.0171	0.0198	0.0295	0.0015	0.0282	0.0399	0.1383	0.0039	0.0391	0.1133	0.0198	0.02	0.0039	0.0019	0.0218	0.0179	0.1347	0.0324	0.0977	0.0438	0.0024
4	rs77150630	166578847	0.89	0.587533376708783	0.94	0.800578923638966	0.0378139278603571	0.208942361440764	0.0104	0.0071	0.0888	0.0157	0.0455	0.0172	0.0198	0.0294	0.0015	0.0283	0.04	0.1382	0.004	0.0392	0.1134	0.02	0.0201	0.004	0.0019	0.0221	0.018	0.1342	0.0324	0.0977	0.0437	0.0024
4	rs114780293	166586098	0.89	0.587533376708783	0.95	0.731303845289611	0.0365805620322677	0.23699184441006	0.0104	0.007	0.0887	0.0157	0.0455	0.0172	0.0197	0.0294	0.0015	0.0284	0.0401	0.1382	0.0041	0.0393	0.1135	0.02	0.0202	0.004	0.0019	0.0223	0.0181	0.1336	0.0323	0.0978	0.0436	0.0024
4	rs2322264	166588048	0.89	0.587533376708783	0.95	0.731303845289611	0.0375299027480834	0.241980939028418	0.0104	0.007	0.0887	0.0157	0.0455	0.0172	0.0196	0.0293	0.0015	0.0285	0.0401	0.1382	0.0041	0.0393	0.1135	0.02	0.0202	0.004	0.0019	0.0223	0.0182	0.1335	0.0323	0.0978	0.0436	0.0024
4	rs17588573	166594188	0.88	0.650722301593725	0.95	0.731303845289611	0.0233282028915411	0.239094288042462	0.0104	0.0075	0.087	0.0159	0.0451	0.0173	0.0196	0.029	0.0015	0.0294	0.0399	0.1388	0.0043	0.0398	0.1131	0.0202	0.02	0.0041	0.0019	0.0221	0.0191	0.1304	0.0325	0.0998	0.0432	0.0027
4	rs11723342	166594506	0.88	0.650722301593725	0.95	0.731303845289611	0.0136794920024021	0.195206015803662	0.0102	0.0075	0.0871	0.016	0.0447	0.0173	0.0193	0.0288	0.0015	0.0295	0.0401	0.1384	0.0043	0.0403	0.1133	0.0203	0.0198	0.0041	0.0019	0.0217	0.0191	0.1307	0.0322	0.1004	0.0434	0.0027
4	rs13142078	166594879	0.88	0.650722301593725	0.95	0.731303845289611	0.0106020022494017	0.178259627940025	0.0101	0.0075	0.0872	0.0159	0.0446	0.0172	0.0192	0.0286	0.0015	0.0297	0.0401	0.1383	0.0042	0.0404	0.1138	0.0203	0.0197	0.0041	0.0019	0.0215	0.0191	0.1309	0.0321	0.1007	0.0433	0.0027
4	rs78022678	166596984	0.88	0.650722301593725	0.95	0.731303845289611	0.00689922883696805	0.130861674616815	0.0101	0.0076	0.0874	0.0156	0.0445	0.0171	0.0189	0.0281	0.0016	0.0298	0.0402	0.1377	0.0041	0.0408	0.1147	0.0206	0.0197	0.0041	0.0019	0.0213	0.0189	0.1308	0.0319	0.1014	0.0434	0.0027
4	rs2611248	166604001	0.88	0.650722301593725	0.95	0.731303845289611	0.00600642703707565	0.106345498243256	0.01	0.0076	0.0875	0.0153	0.0444	0.017	0.0187	0.0277	0.0016	0.03	0.0403	0.1372	0.004	0.0411	0.1153	0.0208	0.0197	0.0041	0.002	0.0212	0.0187	0.1307	0.0317	0.102	0.0435	0.0028
4	rs4691215	166606890	0.88	0.650722301593725	0.95	0.731303845289611	0.00568822574804142	0.102217816294726	0.01	0.0077	0.0876	0.0152	0.0444	0.0169	0.0186	0.0276	0.0016	0.0298	0.0403	0.1374	0.0037	0.0411	0.1154	0.0209	0.0196	0.004	0.0019	0.021	0.0189	0.1309	0.0317	0.1023	0.0435	0.0028
4	rs17632311	166607466	0.88	0.650722301593725	0.95	0.731303845289611	0.00507893425318606	0.0928102413638975	0.01	0.0077	0.0877	0.0152	0.0443	0.0169	0.0186	0.0276	0.0016	0.0298	0.0404	0.1373	0.0037	0.041	0.1154	0.0209	0.0196	0.004	0.0019	0.021	0.0189	0.131	0.0317	0.1025	0.0434	0.0028
4	rs12502930	166609852	0.88	0.650722301593725	0.95	0.731303845289611	0.00415076033716873	0.0992043511322446	0.01	0.0077	0.0878	0.015	0.0443	0.0169	0.0185	0.0275	0.0017	0.0298	0.0404	0.1372	0.0037	0.041	0.1155	0.0209	0.0195	0.0039	0.0019	0.021	0.0189	0.131	0.0317	0.1028	0.0434	0.0028
4	rs17504311	166617975	0.87	0.718142804220985	0.95	0.731303845289611	0.00292699273428293	0.063142798584871	0.0098	0.0078	0.0883	0.0151	0.0445	0.0162	0.0167	0.0263	0.0016	0.0306	0.0405	0.138	0.0038	0.0412	0.1176	0.0202	0.0187	0.0035	0.0017	0.0206	0.019	0.1308	0.0311	0.1046	0.0438	0.0029
4	rs17688777	166618200	0.87	0.718142804220985	0.95	0.731303845289611	0.00295489402422038	0.0606046119938404	0.0098	0.0078	0.0883	0.0151	0.0445	0.0162	0.0167	0.0263	0.0016	0.0306	0.0405	0.138	0.0038	0.0412	0.1176	0.0202	0.0187	0.0035	0.0017	0.0206	0.019	0.1308	0.0311	0.1047	0.0438	0.0029
4	rs17046941	166619628	0.87	0.718142804220985	0.95	0.731303845289611	0.00303987105016951	0.0587627352439238	0.0098	0.0078	0.0883	0.0151	0.0445	0.0161	0.0167	0.0262	0.0016	0.0306	0.0405	0.1381	0.0038	0.0412	0.1176	0.0202	0.0187	0.0035	0.0017	0.0206	0.0191	0.1307	0.0311	0.1047	0.0438	0.0029
4	rs2125697	166619712	0.87	0.718142804220985	0.95	0.731303845289611	0.00306656386620993	0.0559175756741333	0.0098	0.0078	0.0883	0.0151	0.0445	0.0161	0.0167	0.0262	0.0016	0.0306	0.0405	0.1381	0.0038	0.0412	0.1176	0.0202	0.0187	0.0035	0.0018	0.0206	0.019	0.1307	0.0311	0.1047	0.0438	0.0029
4	rs2611258	166621498	0.87	0.718142804220985	0.96	0.665984986819169	0.00201997192639925	0.0547077667831188	0.0098	0.0077	0.0884	0.0151	0.0446	0.0161	0.0166	0.0262	0.0017	0.0306	0.0405	0.1382	0.0039	0.0412	0.1178	0.0201	0.0187	0.0035	0.0018	0.0206	0.019	0.1306	0.031	0.1049	0.0436	0.0029
4	rs72689485	166631029	0.87	0.718142804220985	0.96	0.665984986819169	0.0015711591682811	0.0515788662658605	0.0097	0.0077	0.0886	0.0151	0.0445	0.016	0.0166	0.026	0.0018	0.0307	0.0405	0.1383	0.004	0.0413	0.1179	0.0198	0.0187	0.0035	0.0018	0.0205	0.0191	0.1304	0.031	0.105	0.0436	0.0029
4	rs79841808	166643041	0.87	0.718142804220985	0.96	0.665984986819169	0.00147153814573558	0.0503497626965575	0.0097	0.0077	0.0887	0.0151	0.0445	0.016	0.0166	0.0259	0.0018	0.0307	0.0405	0.1383	0.0041	0.0413	0.1179	0.0197	0.0187	0.0035	0.0019	0.0205	0.0192	0.1303	0.0309	0.105	0.0436	0.0029
4	rs17046950	166646557	0.87	0.718142804220985	0.96	0.665984986819169	0.00161620095668163	0.0470961458690523	0.0097	0.0077	0.0887	0.0151	0.0445	0.016	0.0166	0.0259	0.0018	0.0307	0.0405	0.1383	0.0041	0.0413	0.118	0.0196	0.0187	0.0035	0.0019	0.0205	0.0192	0.1303	0.0309	0.105	0.0436	0.0029
4	rs72693710	166646756	0.87	0.718142804220985	0.96	0.665984986819169	0.00164597345234776	0.0490731513813373	0.0097	0.0077	0.0888	0.0151	0.0445	0.016	0.0165	0.0259	0.0018	0.0307	0.0405	0.1383	0.0041	0.0413	0.1179	0.0196	0.0187	0.0035	0.0019	0.0206	0.0192	0.1302	0.0309	0.105	0.0436	0.0029
4	rs35777076	166647782	0.87	0.718142804220985	0.96	0.665984986819169	0.00162855259613693	0.0484702906443168	0.0097	0.0077	0.0888	0.015	0.0445	0.016	0.0165	0.0259	0.0018	0.0307	0.0405	0.1384	0.0041	0.0413	0.1179	0.0196	0.0186	0.0035	0.0019	0.0206	0.0192	0.1302	0.031	0.105	0.0436	0.0029
4	rs1466351	166650444	0.87	0.718142804220985	0.96	0.665984986819169	0.00167112230216321	0.0475721379941489	0.0097	0.0077	0.0887	0.015	0.0445	0.0159	0.0165	0.0259	0.0018	0.0307	0.0404	0.1383	0.0042	0.0414	0.118	0.0196	0.0186	0.0035	0.0019	0.0205	0.0192	0.13	0.031	0.1051	0.0437	0.0029
4	rs13111857	166664618	0.86	0.789876638244022	0.96	0.665984986819169	0.00318368754601601	0.0416627261370091	0.0093	0.0076	0.0898	0.0151	0.0442	0.0154	0.0159	0.0256	0.0019	0.0301	0.0408	0.1404	0.0051	0.0419	0.1178	0.018	0.0186	0.004	0.0021	0.0189	0.0201	0.1276	0.0309	0.1061	0.0449	0.0029
4	rs2714819	166665840	0.86	0.789876638244022	0.96	0.665984986819169	0.00572516417507039	0.0363177727283322	0.0093	0.0076	0.0902	0.015	0.0443	0.0153	0.0157	0.0255	0.0019	0.03	0.0408	0.1407	0.0052	0.042	0.1177	0.0179	0.0187	0.0041	0.0021	0.0187	0.0202	0.1272	0.0309	0.1061	0.045	0.0029
4	rs75368481	166666938	0.86	0.789876638244022	0.96	0.665984986819169	0.00839425788319641	0.0467405359611238	0.0092	0.0076	0.0906	0.0151	0.0443	0.0152	0.0154	0.0255	0.0019	0.0298	0.0408	0.1413	0.0054	0.0421	0.1177	0.0175	0.0188	0.0041	0.0022	0.0186	0.0202	0.1266	0.0309	0.1064	0.0447	0.0029
4	rs922096	166667602	0.86	0.789876638244022	0.96	0.665984986819169	0.0151308372363656	0.0381886055427762	0.0091	0.0077	0.0908	0.0152	0.0443	0.0151	0.0153	0.0256	0.0019	0.0296	0.0408	0.1417	0.0056	0.0422	0.1177	0.0173	0.0188	0.0042	0.0022	0.0185	0.0202	0.1263	0.0309	0.1066	0.0446	0.0028
4	rs191644	166674512	0.86	0.789876638244022	0.96	0.665984986819169	0.0200980765626663	0.0420006674665008	0.0091	0.0077	0.0911	0.0152	0.0442	0.015	0.0151	0.0255	0.0019	0.0295	0.0406	0.1423	0.0057	0.0423	0.1178	0.0172	0.0187	0.0042	0.0023	0.0184	0.0203	0.1262	0.0309	0.1065	0.0446	0.0028
4	rs2714822	166685779	0.86	0.789876638244022	0.96	0.665984986819169	0.0264902006265727	0.0441692079154671	0.009	0.0077	0.0914	0.0151	0.0444	0.0148	0.015	0.0254	0.0019	0.0296	0.0409	0.1425	0.0058	0.0424	0.118	0.017	0.0185	0.0042	0.0023	0.0184	0.0203	0.126	0.0308	0.1063	0.0445	0.0029
4	rs355174	166686496	0.86	0.789876638244022	0.96	0.665984986819169	0.0262690086969852	0.042283217594939	0.009	0.0077	0.0914	0.0151	0.0444	0.0148	0.015	0.0252	0.0019	0.0296	0.0409	0.1425	0.0058	0.0424	0.1179	0.017	0.0185	0.0042	0.0023	0.0184	0.0203	0.126	0.0309	0.1063	0.0445	0.0029
4	rs62327204	166693220	0.86	0.789876638244022	0.97	0.604552021827049	0.0219500447046945	0.0434218664604836	0.0089	0.0077	0.0917	0.015	0.0444	0.0147	0.0149	0.025	0.0019	0.0296	0.0409	0.1428	0.0059	0.0425	0.1178	0.017	0.0183	0.0042	0.0023	0.0184	0.0202	0.1261	0.0309	0.1063	0.0446	0.0029
4	rs80045637	166698970	0.86	0.789876638244022	0.97	0.604552021827049	0.0254281492176011	0.041046344365315	0.0088	0.0077	0.0921	0.0148	0.0446	0.0146	0.0147	0.0249	0.0019	0.0297	0.0408	0.1434	0.0059	0.0427	0.1176	0.0168	0.0179	0.0042	0.0024	0.0185	0.0201	0.1261	0.0309	0.1062	0.0449	0.0029
4	rs1563831	166699421	0.86	0.789876638244022	0.96	0.665984986819169	0.0286747384488661	0.0401018709599281	0.0088	0.0077	0.0921	0.0148	0.0446	0.0146	0.0147	0.0249	0.0019	0.0297	0.0408	0.1434	0.0059	0.0427	0.1176	0.0168	0.0179	0.0042	0.0024	0.0185	0.0201	0.1261	0.0309	0.1062	0.0449	0.0029
4	rs73860843	166700988	0.86	0.789876638244022	0.96	0.665984986819169	0.026659614673452	0.040323211082813	0.0088	0.0077	0.0922	0.0148	0.0446	0.0146	0.0146	0.0248	0.0019	0.0297	0.0408	0.1435	0.006	0.0427	0.1174	0.0167	0.0179	0.0042	0.0024	0.0185	0.0201	0.1261	0.0309	0.1062	0.0449	0.0029
4	rs75598297	166704448	0.86	0.789876638244022	0.96	0.665984986819169	0.00996410402915052	0.0443424760554932	0.0085	0.0079	0.0934	0.0147	0.045	0.0146	0.0142	0.0245	0.0021	0.0301	0.0401	0.1455	0.0057	0.0425	0.1159	0.0161	0.0175	0.0046	0.0024	0.0183	0.0199	0.1253	0.0312	0.1069	0.0452	0.003
4	rs66870927	166705514	0.86	0.789876638244022	0.96	0.665984986819169	0.00748112178790731	0.0464451025274072	0.0084	0.0079	0.094	0.0147	0.0453	0.0146	0.014	0.0243	0.0023	0.0303	0.0399	0.1464	0.0055	0.0427	0.1151	0.0157	0.0173	0.0048	0.0025	0.0181	0.0198	0.1248	0.0314	0.1073	0.0453	0.003
4	rs72693748	166710850	0.86	0.789876638244022	0.96	0.665984986819169	0.00482343592619836	0.0445739686724164	0.0083	0.008	0.0942	0.0148	0.0456	0.0148	0.014	0.0242	0.0023	0.0306	0.0398	0.1466	0.0054	0.0428	0.1145	0.0156	0.0172	0.0049	0.0025	0.018	0.0198	0.1247	0.0316	0.1063	0.0455	0.003
4	rs115286891	166717425	0.86	0.789876638244022	0.96	0.665984986819169	0.00452182504927341	0.0434791527632045	0.0083	0.008	0.0943	0.0149	0.0457	0.0149	0.014	0.0242	0.0023	0.0307	0.0398	0.1467	0.0053	0.0428	0.1143	0.0156	0.0172	0.0049	0.0025	0.018	0.0198	0.1246	0.0317	0.1059	0.0456	0.003
4	rs34658491	166719381	0.86	0.789876638244022	0.96	0.665984986819169	0.00450784069965656	0.0423964746486491	0.0083	0.008	0.0943	0.0149	0.0457	0.0149	0.0141	0.0241	0.0023	0.0308	0.0398	0.1468	0.0053	0.0427	0.1142	0.0157	0.0172	0.0049	0.0025	0.018	0.0198	0.1246	0.0317	0.1058	0.0456	0.003
4	rs10016832	166723955	0.86	0.789876638244022	0.96	0.665984986819169	0.00572853142886691	0.0407118733980016	0.0083	0.008	0.0944	0.015	0.0458	0.015	0.0141	0.0241	0.0023	0.0309	0.0397	0.1469	0.0053	0.0427	0.114	0.0157	0.0172	0.005	0.0025	0.018	0.0198	0.1245	0.0317	0.1057	0.0456	0.003
4	rs76709057	166726280	0.86	0.789876638244022	0.96	0.665984986819169	0.00519339702623702	0.0384593419743083	0.0083	0.008	0.0943	0.015	0.0458	0.015	0.0142	0.0242	0.0023	0.0309	0.0397	0.1469	0.0053	0.0428	0.114	0.0157	0.0172	0.005	0.0024	0.018	0.0198	0.1246	0.0317	0.1056	0.0456	0.003
4	rs10010664	166729527	0.86	0.789876638244022	0.96	0.665984986819169	0.00560496334230182	0.045505279576202	0.0083	0.008	0.0941	0.0151	0.0459	0.0151	0.0142	0.0242	0.0023	0.031	0.0396	0.1468	0.0052	0.0429	0.1141	0.0157	0.0173	0.005	0.0026	0.018	0.0199	0.1246	0.0317	0.1054	0.0456	0.0029
4	rs114959988	166731429	0.86	0.789876638244022	0.96	0.665984986819169	0.00507586823030348	0.0391672998305156	0.0082	0.008	0.094	0.0151	0.0459	0.0153	0.0144	0.0242	0.0023	0.031	0.0395	0.1469	0.0052	0.0429	0.114	0.0157	0.0174	0.0049	0.0026	0.018	0.0199	0.1244	0.0316	0.1053	0.0456	0.0028
4	rs7667624	166731693	0.86	0.789876638244022	0.96	0.665984986819169	0.00508814099586796	0.0404340865136578	0.0082	0.008	0.094	0.0151	0.0459	0.0154	0.0145	0.0242	0.0023	0.031	0.0395	0.1469	0.0052	0.0429	0.1139	0.0157	0.0174	0.0049	0.0026	0.018	0.0199	0.1244	0.0316	0.1053	0.0456	0.0028
4	rs72693764	166734327	0.86	0.789876638244022	0.96	0.665984986819169	0.00466354763807214	0.043078855317421	0.0082	0.008	0.0939	0.0152	0.0459	0.0154	0.0145	0.0242	0.0023	0.0311	0.0395	0.1468	0.0051	0.0429	0.1139	0.0158	0.0174	0.0049	0.0026	0.018	0.0199	0.1243	0.0316	0.1052	0.0457	0.0028
4	rs7687480	166734530	0.86	0.789876638244022	0.96	0.665984986819169	0.00481754769115886	0.0453300090911884	0.0082	0.008	0.094	0.0152	0.0459	0.0154	0.0145	0.0242	0.0023	0.0311	0.0395	0.1468	0.0051	0.0429	0.1139	0.0158	0.0174	0.0049	0.0026	0.018	0.0199	0.1243	0.0316	0.1052	0.0457	0.0028
4	rs115556111	166750013	0.86	0.789876638244022	0.96	0.665984986819169	0.00394543143172097	0.0343866830986205	0.0083	0.0079	0.0936	0.0155	0.046	0.0157	0.0146	0.0242	0.0023	0.0313	0.0391	0.1468	0.0051	0.0434	0.1133	0.0159	0.0176	0.005	0.0025	0.0183	0.02	0.124	0.0316	0.1048	0.0458	0.0028
4	rs72635118	166752881	0.86	0.789876638244022	0.96	0.665984986819169	0.00470962602055494	0.0342322255786851	0.0083	0.0079	0.0934	0.0156	0.046	0.0158	0.0147	0.0242	0.0023	0.0314	0.0388	0.1468	0.0051	0.0435	0.1131	0.016	0.0177	0.005	0.0024	0.0184	0.02	0.1239	0.0317	0.1047	0.0458	0.0028
4	rs79959135	166758637	0.86	0.789876638244022	0.97	0.604552021827049	0.00467216032553351	0.0320535272151164	0.0083	0.0079	0.0933	0.0156	0.0464	0.0159	0.0147	0.0242	0.0023	0.0315	0.0387	0.1466	0.0051	0.0436	0.1131	0.016	0.0177	0.005	0.0024	0.0183	0.02	0.1238	0.0316	0.1045	0.0458	0.0028
4	rs17504966	166758903	0.86	0.789876638244022	0.97	0.604552021827049	0.0053098615411223	0.0313584667031971	0.0083	0.0079	0.0933	0.0156	0.0465	0.0159	0.0147	0.0242	0.0023	0.0315	0.0387	0.1466	0.0051	0.0436	0.1132	0.016	0.0177	0.005	0.0024	0.0183	0.02	0.1237	0.0316	0.1045	0.0458	0.0028
4	rs10517870	166769167	0.86	0.789876638244022	0.97	0.604552021827049	0.0023778441676892	0.0243168076490955	0.0083	0.0079	0.0932	0.0157	0.0464	0.016	0.0148	0.0242	0.0023	0.0316	0.0386	0.1465	0.005	0.0435	0.113	0.0161	0.0178	0.005	0.0024	0.0184	0.0201	0.1237	0.0315	0.1044	0.0458	0.0028
4	rs4690825	166772071	0.86	0.789876638244022	0.97	0.604552021827049	0.00201849757768225	0.0218797911468812	0.0082	0.008	0.093	0.0158	0.0464	0.0161	0.0148	0.0242	0.0023	0.0317	0.0386	0.1465	0.0049	0.0436	0.1128	0.0162	0.0179	0.0049	0.0024	0.0184	0.0201	0.1236	0.0315	0.1042	0.046	0.0028
4	rs12642989	166772855	0.86	0.789876638244022	0.97	0.604552021827049	0.00203624714324502	0.0213001342230555	0.0082	0.008	0.093	0.0158	0.0463	0.0162	0.0149	0.0242	0.0023	0.0318	0.0386	0.1465	0.0049	0.0436	0.1128	0.0162	0.018	0.0049	0.0024	0.0184	0.0201	0.1236	0.0315	0.1042	0.046	0.0028
4	rs55736332	166776504	0.86	0.789876638244022	0.97	0.604552021827049	0.00107363973863984	0.0196854503854044	0.0082	0.008	0.093	0.0159	0.0463	0.0162	0.0149	0.0242	0.0023	0.0319	0.0386	0.1464	0.0048	0.0435	0.1127	0.0162	0.018	0.0049	0.0024	0.0184	0.0202	0.1235	0.0315	0.1042	0.046	0.0028
4	rs17633011	166808248	0.86	0.789876638244022	0.97	0.604552021827049	0.000252700719929949	0.0228908869856436	0.0076	0.008	0.0924	0.0164	0.0457	0.0169	0.0156	0.0241	0.0024	0.0337	0.0388	0.1455	0.0037	0.0434	0.111	0.0163	0.0186	0.0042	0.0023	0.0186	0.021	0.1235	0.0325	0.1046	0.0456	0.0023
4	rs9998360	166834680	0.86	0.789876638244022	0.97	0.604552021827049	0.000213748794210539	0.0230188137595001	0.0076	0.008	0.0924	0.0165	0.0456	0.0171	0.0157	0.024	0.0023	0.0339	0.0388	0.145	0.0036	0.0433	0.111	0.0165	0.0187	0.0041	0.0022	0.0186	0.0211	0.1236	0.0327	0.1046	0.0456	0.0023
4	rs72697333	166838056	0.86	0.789876638244022	0.97	0.604552021827049	0.000189325797123625	0.0230615318717745	0.0076	0.008	0.0922	0.0165	0.0457	0.0171	0.0157	0.024	0.0023	0.034	0.0388	0.1449	0.0035	0.0433	0.111	0.0165	0.0187	0.004	0.0022	0.0186	0.0211	0.1237	0.0328	0.1046	0.0457	0.0023
4	rs74617663	166838542	0.86	0.789876638244022	0.98	0.546929419532092	0.000199486074663449	0.022805792204926	0.0076	0.008	0.0922	0.0165	0.0457	0.0171	0.0157	0.024	0.0023	0.0341	0.0388	0.1449	0.0035	0.0433	0.111	0.0165	0.0187	0.004	0.0022	0.0186	0.0211	0.1237	0.0328	0.1046	0.0457	0.0023
4	rs1566752	166838696	0.86	0.789876638244022	0.99	0.493036143459036	0.00020785382747779	0.022636058365174	0.0076	0.008	0.0922	0.0165	0.0457	0.0171	0.0157	0.024	0.0023	0.0341	0.0388	0.1449	0.0035	0.0433	0.111	0.0165	0.0187	0.004	0.0022	0.0186	0.0211	0.1238	0.0328	0.1046	0.0457	0.0023
4	rs74717094	166848992	0.86	0.789876638244022	0.99	0.493036143459036	0.000150551476271149	0.0275696065741636	0.0076	0.008	0.0921	0.0165	0.0458	0.0171	0.0158	0.024	0.0023	0.0341	0.0388	0.1448	0.0034	0.0433	0.1111	0.0165	0.0187	0.004	0.0022	0.0185	0.0211	0.1239	0.0328	0.1046	0.0457	0.0023
4	rs7654070	166854660	0.86	0.789876638244022	1.01	0.39608418712213	0.000102279805666396	0.0185919817495896	0.0078	0.0076	0.0916	0.0167	0.0461	0.018	0.0167	0.024	0.0021	0.0344	0.0388	0.1437	0.0027	0.0439	0.1111	0.0167	0.0189	0.0035	0.0019	0.0185	0.0213	0.1245	0.0325	0.1045	0.0449	0.0022
4	rs10015602	166855471	0.86	0.789876638244022	1.01	0.39608418712213	0.000127357597776953	0.0184766326290751	0.0077	0.0075	0.0916	0.0168	0.0461	0.018	0.0167	0.0239	0.0021	0.0345	0.0388	0.1438	0.0026	0.0439	0.111	0.0168	0.019	0.0034	0.0019	0.0185	0.0213	0.1244	0.0325	0.1046	0.045	0.0022
4	rs7666893	166862215	0.86	0.789876638244022	1.01	0.39608418712213	0.00014223416028251	0.0206874091915595	0.0078	0.0075	0.0916	0.0168	0.0461	0.0181	0.0168	0.024	0.0021	0.0345	0.0388	0.1438	0.0026	0.0439	0.1109	0.0168	0.019	0.0034	0.0019	0.0185	0.0213	0.1243	0.0326	0.1046	0.045	0.0022
4	rs115724567	166869373	0.86	0.789876638244022	1.01	0.39608418712213	0.000154166156174926	0.0201633807425613	0.0078	0.0075	0.0917	0.0168	0.0462	0.0183	0.0169	0.024	0.0021	0.0346	0.0388	0.1435	0.0026	0.0441	0.1107	0.0167	0.019	0.0035	0.0019	0.0184	0.0213	0.124	0.0324	0.1045	0.0449	0.0022
4	rs74810514	166872783	0.86	0.789876638244022	1.01	0.39608418712213	0.000168058427454497	0.0215476404171918	0.0079	0.0074	0.0919	0.0168	0.0462	0.0185	0.017	0.0241	0.0022	0.0348	0.0388	0.1433	0.0026	0.0441	0.1105	0.0167	0.0191	0.0035	0.0018	0.0184	0.0214	0.1237	0.0323	0.1045	0.0448	0.0022
4	rs114195671	166878809	0.86	0.789876638244022	1.01	0.39608418712213	0.000166753059000432	0.0152501814833402	0.0081	0.0073	0.0922	0.0169	0.0463	0.0188	0.0172	0.0241	0.0022	0.035	0.0388	0.1429	0.0025	0.044	0.1102	0.0166	0.0191	0.0035	0.0018	0.0184	0.0215	0.1233	0.0321	0.1047	0.0447	0.0023
4	rs77619967	166901205	0.86	0.789876638244022	1.01	0.39608418712213	0.000224764473715406	0.0219214819316985	0.0082	0.0071	0.0926	0.017	0.0466	0.0193	0.0175	0.0242	0.0022	0.0352	0.0388	0.1424	0.0025	0.0437	0.1099	0.0166	0.0192	0.0035	0.0017	0.0183	0.0215	0.1228	0.0318	0.1049	0.0445	0.0023
4	rs77934808	166904676	0.86	0.789876638244022	1.01	0.39608418712213	0.000217679210308184	0.0230615318717745	0.0082	0.0071	0.0927	0.017	0.0467	0.0193	0.0175	0.0242	0.0022	0.0352	0.0388	0.1423	0.0025	0.0437	0.1098	0.0166	0.0192	0.0035	0.0017	0.0183	0.0216	0.1228	0.0317	0.105	0.0445	0.0023
4	rs13133446	166910425	0.86	0.789876638244022	1.01	0.39608418712213	0.000197546603998079	0.0261908178568244	0.0082	0.0071	0.0928	0.017	0.0467	0.0194	0.0175	0.0243	0.0022	0.0353	0.0388	0.1422	0.0025	0.0436	0.1098	0.0165	0.0192	0.0035	0.0017	0.0183	0.0216	0.1227	0.0317	0.1049	0.0445	0.0023
4	rs34205757	166911850	0.86	0.789876638244022	1.01	0.39608418712213	0.000166753059000432	0.0162436632140094	0.0082	0.0071	0.0928	0.017	0.0466	0.0194	0.0175	0.0243	0.0022	0.0353	0.0388	0.1423	0.0025	0.0436	0.1098	0.0165	0.0192	0.0035	0.0017	0.0183	0.0216	0.1227	0.0316	0.1049	0.0446	0.0023
4	rs78365552	166916842	0.86	0.789876638244022	1.01	0.39608418712213	0.000292663266607561	0.0258739064348485	0.0082	0.0071	0.0928	0.017	0.0467	0.0195	0.0175	0.0243	0.0021	0.0353	0.0387	0.1422	0.0025	0.0436	0.1098	0.0165	0.0192	0.0035	0.0017	0.0183	0.0215	0.1228	0.0316	0.1049	0.0445	0.0023
4	rs28418939	166923310	0.86	0.789876638244022	1.01	0.39608418712213	0.000261278597839879	0.0228483206151456	0.0082	0.0071	0.0928	0.0169	0.0468	0.0196	0.0175	0.0244	0.0021	0.0354	0.0387	0.1421	0.0025	0.0438	0.1098	0.0165	0.0192	0.0035	0.0017	0.0182	0.0214	0.123	0.0316	0.1047	0.0445	0.0023
4	rs13150514	166923314	0.86	0.789876638244022	1.01	0.39608418712213	0.000261550565942371	0.0229334913064916	0.0082	0.0071	0.0928	0.0169	0.0468	0.0196	0.0175	0.0244	0.0021	0.0354	0.0387	0.1421	0.0025	0.0438	0.1098	0.0165	0.0192	0.0035	0.0017	0.0182	0.0214	0.123	0.0316	0.1047	0.0445	0.0023
4	rs6823153	166927036	0.87	0.718142804220985	1.01	0.39608418712213	0.000429069518090004	0.0393315022812754	0.0085	0.007	0.0923	0.0162	0.047	0.0202	0.0172	0.0251	0.002	0.0361	0.0388	0.1424	0.0023	0.0452	0.1092	0.0165	0.0184	0.0035	0.0016	0.0176	0.0208	0.1245	0.0315	0.1049	0.0435	0.0023
4	rs6849113	166927168	0.87	0.718142804220985	1.01	0.39608418712213	0.000346002446421272	0.0304264771857121	0.0085	0.007	0.0923	0.0162	0.047	0.0202	0.0172	0.025	0.002	0.0361	0.0388	0.1424	0.0023	0.0451	0.1092	0.0165	0.0184	0.0035	0.0016	0.0176	0.0208	0.1245	0.0316	0.1049	0.0435	0.0023
4	rs76541187	166927567	0.87	0.718142804220985	1.01	0.39608418712213	0.000366103960791961	0.0308663190889383	0.0085	0.007	0.0923	0.0161	0.047	0.0202	0.0172	0.025	0.002	0.0361	0.0388	0.1424	0.0023	0.0451	0.1092	0.0164	0.0184	0.0035	0.0016	0.0176	0.0208	0.1245	0.0316	0.1049	0.0434	0.0023
4	rs17590218	166929102	0.87	0.718142804220985	1.01	0.39608418712213	0.000352597310960177	0.0271986725655142	0.0085	0.007	0.0922	0.0161	0.047	0.0202	0.0172	0.0251	0.002	0.0361	0.0388	0.1424	0.0023	0.0452	0.1094	0.0164	0.0184	0.0035	0.0016	0.0176	0.0208	0.1245	0.0316	0.1049	0.0434	0.0023
4	rs1393857	166933791	0.87	0.718142804220985	1.01	0.39608418712213	0.00034257327818299	0.0272911844961609	0.0084	0.007	0.0922	0.016	0.047	0.0202	0.0172	0.0251	0.002	0.0361	0.0388	0.1425	0.0023	0.0452	0.1095	0.0164	0.0184	0.0035	0.0016	0.0175	0.0208	0.1244	0.0316	0.1049	0.0434	0.0023
4	rs59830257	166941381	0.87	0.718142804220985	1.01	0.39608418712213	0.000454851268453247	0.0295556098826515	0.0084	0.007	0.0924	0.016	0.047	0.0201	0.0172	0.0251	0.002	0.0358	0.0388	0.1427	0.0023	0.0453	0.1094	0.0164	0.0184	0.0036	0.0016	0.0175	0.0208	0.1245	0.0317	0.105	0.0433	0.0024
4	rs10049682	166944581	0.87	0.718142804220985	1.01	0.39608418712213	0.000660354151902534	0.0355290906486029	0.0083	0.007	0.0925	0.0158	0.0469	0.02	0.0171	0.0252	0.002	0.0358	0.0388	0.1427	0.0023	0.0454	0.1092	0.0163	0.0183	0.0036	0.0017	0.0174	0.0207	0.1246	0.0317	0.1051	0.0432	0.0025
4	rs79718286	166949650	0.87	0.718142804220985	1.01	0.39608418712213	0.000647466088790848	0.0399914064391814	0.0083	0.007	0.0928	0.0156	0.047	0.0197	0.017	0.0253	0.0019	0.0357	0.0388	0.1426	0.0023	0.0456	0.1095	0.0162	0.0182	0.0037	0.0017	0.0172	0.0206	0.1249	0.0318	0.1052	0.043	0.0025
4	rs1393858	166954342	0.88	0.650722301593725	1.01	0.39608418712213	0.000789632062130576	0.0341808106081697	0.0082	0.0071	0.094	0.0147	0.0471	0.0188	0.0166	0.0256	0.0018	0.0357	0.0392	0.1422	0.0024	0.0464	0.1103	0.0158	0.0174	0.0039	0.0017	0.0165	0.0203	0.1262	0.032	0.1053	0.0422	0.0026
4	rs10005905	166956392	0.88	0.650722301593725	1.01	0.39608418712213	0.000962287719792611	0.0459741297644504	0.0083	0.0071	0.0941	0.0147	0.0471	0.0188	0.0166	0.0256	0.0018	0.0357	0.0392	0.1422	0.0024	0.0464	0.1105	0.0158	0.0173	0.0039	0.0017	0.0165	0.0203	0.1262	0.032	0.1052	0.0422	0.0026
4	rs17047208	166957857	0.88	0.650722301593725	1.01	0.39608418712213	0.000823783216632661	0.0445739686724164	0.0083	0.0071	0.0941	0.0147	0.047	0.0187	0.0166	0.0256	0.0018	0.0356	0.0392	0.1423	0.0024	0.0464	0.1105	0.0158	0.0173	0.0039	0.0017	0.0165	0.0203	0.1262	0.032	0.1052	0.0422	0.0026
4	rs41280515	166960481	0.88	0.650722301593725	1.01	0.39608418712213	0.000860613861581167	0.0426233945758125	0.0083	0.0071	0.0941	0.0147	0.047	0.0188	0.0166	0.0256	0.0018	0.0356	0.0392	0.1423	0.0024	0.0464	0.1105	0.0158	0.0173	0.004	0.0017	0.0165	0.0203	0.1262	0.0321	0.1052	0.0422	0.0026
4	rs17505781	166967504	0.88	0.650722301593725	1.01	0.39608418712213	0.00091878542231884	0.0466222634313	0.0083	0.0071	0.0941	0.0146	0.0471	0.0187	0.0165	0.0256	0.0018	0.0356	0.0393	0.1423	0.0024	0.0465	0.1104	0.0159	0.0172	0.004	0.0017	0.0164	0.0204	0.1262	0.0321	0.1052	0.0422	0.0026
4	rs56124601	166967999	0.88	0.650722301593725	1.02	0.35283343175317	0.000959067850816944	0.0485304296482857	0.0083	0.0071	0.0941	0.0146	0.0471	0.0187	0.0165	0.0256	0.0018	0.0356	0.0393	0.1423	0.0024	0.0465	0.1104	0.0159	0.0172	0.004	0.0017	0.0164	0.0204	0.1262	0.0321	0.1053	0.0421	0.0026
4	rs9992251	166971927	0.88	0.650722301593725	1.02	0.35283343175317	0.00234939581571664	0.0451550381444514	0.0083	0.007	0.0945	0.0145	0.047	0.0185	0.0164	0.0253	0.0019	0.0362	0.0393	0.1417	0.0025	0.0461	0.1108	0.0157	0.0168	0.0046	0.0017	0.0162	0.0199	0.1264	0.0321	0.1062	0.0418	0.0028
4	rs7658974	166976749	0.88	0.650722301593725	1.02	0.35283343175317	0.00259020698344044	0.0751715551245121	0.0082	0.0071	0.0951	0.0144	0.0471	0.0184	0.0164	0.0247	0.0019	0.0373	0.0392	0.1409	0.0025	0.0459	0.1122	0.0155	0.0163	0.0046	0.0019	0.0156	0.0195	0.1265	0.0323	0.1064	0.0413	0.0028
4	rs28380606	166981519	0.88	0.650722301593725	1.02	0.35283343175317	0.00393036075522312	0.0858965225782879	0.008	0.0072	0.0951	0.0145	0.0472	0.0181	0.0163	0.0246	0.002	0.0373	0.0394	0.1412	0.0024	0.0458	0.1132	0.0153	0.016	0.0046	0.0019	0.0153	0.0192	0.1268	0.0325	0.106	0.0409	0.003
4	rs6536942	166986194	0.88	0.650722301593725	1.02	0.35283343175317	0.00375544791054916	0.0717272723099275	0.008	0.0072	0.0952	0.0146	0.0471	0.018	0.0162	0.0246	0.002	0.0373	0.0394	0.1412	0.0024	0.0458	0.1133	0.0153	0.016	0.0047	0.0019	0.0153	0.0192	0.1269	0.0326	0.106	0.0408	0.003
4	rs2292082	166996347	0.88	0.650722301593725	1.02	0.35283343175317	0.00270939341027494	0.0795696654888375	0.008	0.007	0.0953	0.0146	0.047	0.0179	0.0162	0.0246	0.0021	0.0374	0.0395	0.141	0.0025	0.0458	0.1135	0.0153	0.016	0.0047	0.002	0.0153	0.0191	0.127	0.0326	0.106	0.0407	0.0031
4	rs113712660	166996703	0.88	0.650722301593725	1.02	0.35283343175317	0.00265385148368122	0.0852855725396139	0.008	0.007	0.0953	0.0146	0.0471	0.0179	0.0162	0.0246	0.0021	0.0374	0.0395	0.141	0.0025	0.0458	0.1135	0.0153	0.016	0.0047	0.002	0.0153	0.0191	0.127	0.0324	0.106	0.0407	0.0031
4	rs17590435	166996774	0.88	0.650722301593725	1.02	0.35283343175317	0.00266672912137378	0.086585931532156	0.008	0.007	0.0953	0.0146	0.0471	0.0179	0.0162	0.0246	0.0021	0.0374	0.0395	0.141	0.0025	0.0458	0.1135	0.0153	0.016	0.0047	0.002	0.0153	0.0191	0.127	0.0324	0.106	0.0407	0.0031
4	rs80176116	166999015	0.88	0.650722301593725	1.02	0.35283343175317	0.00253663181308695	0.0785343170470082	0.008	0.007	0.0953	0.0146	0.0471	0.0179	0.0161	0.0246	0.0021	0.0374	0.0395	0.1409	0.0025	0.0459	0.1135	0.0153	0.016	0.0047	0.002	0.0153	0.0191	0.127	0.0324	0.1059	0.0407	0.0031
4	rs10011050	167000676	0.88	0.650722301593725	1.02	0.35283343175317	0.00252425951347241	0.072939502508463	0.008	0.007	0.0953	0.0146	0.0471	0.0179	0.0161	0.0246	0.0021	0.0373	0.0395	0.1409	0.0025	0.0459	0.1134	0.0153	0.0161	0.0047	0.002	0.0153	0.0191	0.127	0.0324	0.1059	0.0408	0.0031
4	rs76354550	167001064	0.88	0.650722301593725	1.02	0.35283343175317	0.00261733196040903	0.0740160700702378	0.008	0.007	0.0953	0.0146	0.0472	0.0179	0.0161	0.0246	0.0021	0.0373	0.0395	0.1409	0.0026	0.0459	0.1134	0.0153	0.0161	0.0047	0.002	0.0153	0.0191	0.127	0.0324	0.1059	0.0408	0.0031
4	rs12642185	167001986	0.88	0.650722301593725	1.02	0.35283343175317	0.00285231765946031	0.0857436209346151	0.008	0.007	0.0952	0.0147	0.0472	0.0179	0.0161	0.0246	0.0022	0.0373	0.0395	0.1407	0.0026	0.0459	0.1133	0.0153	0.0161	0.0047	0.002	0.0153	0.0191	0.1269	0.0325	0.1059	0.0408	0.0031
4	rs17047248	167011894	0.89	0.587533376708783	1.02	0.35283343175317	0.00316885572469953	0.0841447710698921	0.008	0.007	0.0948	0.0149	0.0472	0.0178	0.0163	0.0243	0.0024	0.0375	0.0397	0.1402	0.0027	0.0464	0.1129	0.0154	0.016	0.0048	0.0022	0.0154	0.019	0.127	0.0328	0.1052	0.0407	0.0032
4	rs2133015	167015333	0.89	0.587533376708783	1.02	0.35283343175317	0.00211768378788198	0.052136168043876	0.008	0.007	0.0947	0.015	0.0473	0.0178	0.0163	0.0243	0.0024	0.0375	0.0398	0.14	0.0028	0.0464	0.1128	0.0154	0.0161	0.0049	0.0023	0.0154	0.019	0.1269	0.033	0.1051	0.0408	0.0032
4	rs17505964	167015529	0.89	0.587533376708783	1.02	0.35283343175317	0.00184091859696469	0.0589589199772186	0.008	0.007	0.0947	0.0148	0.0472	0.0178	0.0164	0.0243	0.0024	0.0375	0.0398	0.14	0.0028	0.0464	0.1129	0.0154	0.0161	0.0049	0.0023	0.0155	0.019	0.1269	0.033	0.1051	0.0408	0.0032
4	rs11938373	167018097	0.89	0.587533376708783	1.02	0.35283343175317	0.00272061241925022	0.0819568163429922	0.0081	0.007	0.095	0.015	0.0472	0.0175	0.0163	0.0241	0.0026	0.0375	0.0399	0.1395	0.0029	0.0462	0.1128	0.0155	0.0157	0.0049	0.0024	0.0156	0.0189	0.1268	0.0334	0.1054	0.0405	0.0033
4	rs17633816	167018571	0.89	0.587533376708783	1.02	0.35283343175317	0.00276775835395614	0.105431987062848	0.0082	0.0069	0.0947	0.0151	0.0469	0.0172	0.0167	0.024	0.0028	0.0374	0.0403	0.1387	0.0032	0.046	0.1115	0.0157	0.0153	0.0051	0.0026	0.0159	0.0187	0.1266	0.034	0.107	0.0398	0.0035
4	rs1826956	167019072	0.88	0.650722301593725	1.02	0.35283343175317	0.00270566196477343	0.0915516510170901	0.0081	0.0066	0.0957	0.0143	0.0459	0.0165	0.0165	0.0235	0.0031	0.0369	0.0413	0.1378	0.0037	0.0462	0.112	0.0158	0.015	0.0051	0.0029	0.0163	0.018	0.1279	0.0344	0.1085	0.0381	0.0038
4	rs2291822	167020644	0.88	0.650722301593725	1.02	0.35283343175317	0.0138896549041534	0.340999659973837	0.007	0.0056	0.0972	0.0124	0.0446	0.0146	0.0159	0.0222	0.0031	0.0356	0.0425	0.1372	0.0041	0.0462	0.1172	0.0145	0.014	0.0048	0.0031	0.0178	0.0165	0.1319	0.0337	0.1113	0.0373	0.0037
4	rs77308704	167021750	0.88	0.650722301593725	1.02	0.35283343175317	0.0083987788827137	0.288086756597189	0.007	0.0056	0.0972	0.0124	0.0446	0.0146	0.0159	0.0222	0.0031	0.0356	0.0426	0.1372	0.0041	0.0462	0.1172	0.0145	0.014	0.0048	0.0031	0.0179	0.0165	0.1319	0.0337	0.1113	0.0373	0.0037
4	rs55818547	167022173	0.88	0.650722301593725	1.02	0.35283343175317	0.00724401254963685	0.220498158502243	0.007	0.0056	0.0972	0.0124	0.0446	0.0145	0.0159	0.0222	0.0031	0.0356	0.0426	0.1372	0.0041	0.0462	0.1174	0.0145	0.014	0.0048	0.0031	0.0179	0.0165	0.132	0.0337	0.1113	0.0373	0.0037
4	rs1353681	167023255	0.88	0.650722301593725	1.02	0.35283343175317	0.00634189682573356	0.167423667805137	0.007	0.0056	0.0972	0.0124	0.0446	0.0145	0.0159	0.0221	0.0031	0.0356	0.0426	0.1372	0.0041	0.0462	0.1175	0.0145	0.014	0.0048	0.0031	0.0179	0.0165	0.132	0.0337	0.1113	0.0373	0.0037
4	rs1497949	167024715	0.88	0.650722301593725	1.02	0.35283343175317	0.00589886446744764	0.132846540895029	0.007	0.0056	0.0972	0.0124	0.0446	0.0145	0.016	0.022	0.0031	0.0356	0.0426	0.1371	0.0041	0.0462	0.1177	0.0145	0.014	0.0048	0.0031	0.0179	0.0164	0.1319	0.0337	0.1114	0.0373	0.0037
4	rs17506208	167026146	0.88	0.650722301593725	1.02	0.35283343175317	0.0162880498207276	0.133571041827139	0.007	0.0056	0.0971	0.0124	0.0445	0.0145	0.0159	0.022	0.0031	0.0356	0.0426	0.1371	0.0041	0.0461	0.1177	0.0145	0.014	0.0048	0.0036	0.0179	0.0163	0.1319	0.0337	0.1114	0.0372	0.0037
4	rs78708632	167026976	0.88	0.650722301593725	1.02	0.35283343175317	0.0320224520576884	0.139695333273199	0.007	0.0057	0.0972	0.0124	0.0444	0.0145	0.0159	0.0219	0.0032	0.0356	0.0425	0.1371	0.0041	0.0461	0.1177	0.0145	0.014	0.0048	0.0039	0.0178	0.0162	0.1319	0.0336	0.1114	0.0372	0.0037
4	rs1391334	167027707	0.88	0.650722301593725	1.01	0.39608418712213	0.0610480663395758	0.140248667790305	0.0069	0.0057	0.0971	0.0124	0.0444	0.0144	0.0159	0.0219	0.0032	0.0356	0.0426	0.1371	0.0041	0.046	0.1177	0.0145	0.014	0.0048	0.0042	0.0178	0.0161	0.132	0.0336	0.1114	0.0371	0.0037
4	rs80055238	167032102	0.88	0.650722301593725	1.02	0.35283343175317	0.0716714636462762	0.173060705414726	0.0069	0.0057	0.0972	0.0124	0.0443	0.0144	0.0159	0.0218	0.0032	0.0355	0.0427	0.1372	0.0041	0.046	0.1177	0.0145	0.014	0.0048	0.0042	0.0178	0.0161	0.1318	0.0336	0.1115	0.0372	0.0037
4	rs79552791	167035237	0.88	0.650722301593725	1.02	0.35283343175317	0.0700998791307152	0.158368059185819	0.0069	0.0057	0.0973	0.0124	0.0442	0.0144	0.0159	0.0217	0.0032	0.0354	0.0427	0.1374	0.0042	0.0459	0.1175	0.0146	0.014	0.0047	0.0042	0.0178	0.016	0.1317	0.0337	0.1117	0.0373	0.0037
4	rs72699112	167039167	0.88	0.650722301593725	1.02	0.35283343175317	0.0637489354879445	0.0892102255528843	0.0069	0.0057	0.0973	0.0124	0.0441	0.0144	0.016	0.0217	0.0033	0.0353	0.0428	0.1374	0.0041	0.0459	0.1175	0.0146	0.0141	0.0047	0.0042	0.0178	0.0159	0.1315	0.034	0.1118	0.0374	0.0037
4	rs78085713	167039582	0.88	0.650722301593725	1.02	0.35283343175317	0.0680060536926843	0.0890549898636873	0.0069	0.0057	0.0975	0.0124	0.0441	0.0144	0.016	0.0217	0.0032	0.0352	0.0427	0.1374	0.0041	0.0456	0.1176	0.0146	0.0141	0.0046	0.0042	0.0178	0.0158	0.1316	0.034	0.1122	0.0373	0.0037
4	rs993926	167042848	0.88	0.650722301593725	1.02	0.35283343175317	0.0715881831203257	0.0845243513721715	0.0068	0.0057	0.0977	0.0125	0.044	0.0144	0.016	0.0216	0.0032	0.0351	0.0426	0.1376	0.0041	0.0454	0.1178	0.0146	0.0141	0.0046	0.0042	0.0178	0.0158	0.1317	0.034	0.1123	0.0372	0.0036
4	rs11724364	167043979	0.88	0.650722301593725	1.02	0.35283343175317	0.075851177000182	0.0821069616922733	0.0068	0.0057	0.0977	0.0125	0.044	0.0144	0.016	0.0216	0.0032	0.0351	0.0426	0.1376	0.0041	0.0454	0.1178	0.0147	0.0141	0.0046	0.0042	0.0178	0.0158	0.1315	0.0341	0.1124	0.0372	0.0036
4	rs6814860	167056325	0.89	0.587533376708783	1.02	0.35283343175317	0.102954441109911	0.111212169962147	0.0068	0.0057	0.0977	0.0123	0.044	0.0143	0.0159	0.0216	0.0032	0.0352	0.0428	0.1375	0.0041	0.0455	0.1179	0.0146	0.014	0.0046	0.0042	0.0179	0.0158	0.1316	0.0342	0.1124	0.0371	0.0035
4	rs114005405	167062249	0.89	0.587533376708783	1.02	0.35283343175317	0.106025153363216	0.115388302334708	0.0068	0.0056	0.0976	0.0122	0.044	0.0142	0.0158	0.0216	0.0031	0.0352	0.0429	0.1374	0.0042	0.0455	0.1181	0.0146	0.0139	0.0045	0.0042	0.018	0.0157	0.1315	0.0343	0.1125	0.0371	0.0035
4	rs116187914	167062815	0.89	0.587533376708783	1.02	0.35283343175317	0.108338000712112	0.115388302334708	0.0068	0.0056	0.0976	0.0122	0.044	0.0142	0.0157	0.0216	0.0031	0.0352	0.0429	0.1374	0.0042	0.0455	0.1181	0.0146	0.0139	0.0045	0.0042	0.018	0.0157	0.1315	0.0343	0.1125	0.0371	0.0035
4	rs77616518	167064636	0.89	0.587533376708783	1.02	0.35283343175317	0.110819053376275	0.115045199489055	0.0068	0.0056	0.0976	0.0121	0.044	0.0141	0.0157	0.0216	0.0031	0.0353	0.043	0.1374	0.0042	0.0456	0.1182	0.0146	0.0139	0.0045	0.0042	0.018	0.0157	0.1315	0.0343	0.1125	0.0371	0.0035
4	rs11941670	167066654	0.89	0.587533376708783	1.02	0.35283343175317	0.111754959341543	0.108097900011537	0.0068	0.0056	0.0976	0.0121	0.044	0.0141	0.0157	0.0216	0.0031	0.0353	0.043	0.1374	0.0042	0.0456	0.1182	0.0146	0.0139	0.0045	0.0042	0.0181	0.0157	0.1315	0.0343	0.1125	0.0371	0.0035
4	rs77988864	167076765	0.89	0.587533376708783	1.02	0.35283343175317	0.108907469218404	0.107846881974332	0.0068	0.0056	0.0976	0.0121	0.044	0.0141	0.0157	0.0216	0.0031	0.0353	0.043	0.1374	0.0042	0.0456	0.1183	0.0146	0.0139	0.0045	0.0042	0.0181	0.0157	0.1315	0.0343	0.1126	0.0371	0.0035
4	rs13152109	167076850	0.89	0.587533376708783	1.02	0.35283343175317	0.108256798898017	0.106678437841221	0.0068	0.0056	0.0976	0.0121	0.044	0.0141	0.0157	0.0216	0.0031	0.0353	0.043	0.1374	0.0042	0.0456	0.1183	0.0146	0.0139	0.0045	0.0042	0.0181	0.0157	0.1315	0.0343	0.1126	0.0371	0.0035
4	rs34413722	167081391	0.89	0.587533376708783	1.02	0.35283343175317	0.119474977699657	0.110282765224137	0.0068	0.0056	0.0977	0.0121	0.0439	0.0141	0.0157	0.0216	0.0031	0.0353	0.0431	0.1373	0.0042	0.0455	0.1183	0.0146	0.0139	0.0045	0.0042	0.0181	0.0157	0.1315	0.0343	0.1127	0.037	0.0035
4	rs13112070	167081486	0.89	0.587533376708783	1.02	0.35283343175317	0.118528409059281	0.107011778582381	0.0068	0.0056	0.0977	0.0121	0.0439	0.0141	0.0157	0.0216	0.0031	0.0354	0.0431	0.1373	0.0042	0.0455	0.1183	0.0146	0.0139	0.0045	0.0042	0.0181	0.0157	0.1315	0.0343	0.1126	0.037	0.0035
4	rs80189883	167089201	0.89	0.587533376708783	1.02	0.35283343175317	0.144612161860302	0.12426706791209	0.0068	0.0055	0.0977	0.012	0.0439	0.0141	0.0156	0.0215	0.0031	0.0355	0.0432	0.1373	0.0042	0.0455	0.1185	0.0146	0.0139	0.0045	0.0042	0.018	0.0157	0.1314	0.0343	0.1126	0.037	0.0034
4	rs2201813	167095414	0.89	0.587533376708783	1.02	0.35283343175317	0.179689533766796	0.121542442756729	0.0067	0.0054	0.0982	0.0118	0.0439	0.0137	0.0153	0.0213	0.0029	0.0355	0.0432	0.1374	0.0042	0.0456	0.1193	0.0145	0.0138	0.0043	0.0042	0.018	0.0157	0.1318	0.0343	0.113	0.0373	0.0032
4	rs76997873	167096369	0.9	0.528487958927512	1.02	0.35283343175317	0.265467520282364	0.162727629385313	0.0067	0.0053	0.0985	0.0113	0.0437	0.0135	0.0151	0.0213	0.0028	0.0354	0.0432	0.137	0.004	0.0455	0.1202	0.0147	0.0136	0.0042	0.0042	0.0179	0.0158	0.1322	0.0344	0.1132	0.0374	0.003
4	rs12651580	167097683	0.9	0.528487958927512	1.02	0.35283343175317	0.344608658544597	0.17196779159252	0.0068	0.0054	0.099	0.0104	0.0435	0.013	0.0148	0.0213	0.0026	0.0353	0.0435	0.1363	0.0037	0.0455	0.1218	0.0151	0.0134	0.004	0.0042	0.0178	0.0159	0.1329	0.0347	0.1135	0.0378	0.0026
4	rs60717229	167099442	0.9	0.528487958927512	1.03	0.312927433563081	0.471252826099949	0.217267691610937	0.0067	0.0047	0.0999	0.0087	0.0436	0.0125	0.014	0.0212	0.0021	0.0359	0.0433	0.1356	0.0034	0.0454	0.1246	0.0153	0.0129	0.0035	0.004	0.0177	0.0157	0.1353	0.0339	0.1143	0.0387	0.0021
4	rs116585715	167099676	0.9	0.528487958927512	1.04	0.276253925711104	0.45557242152667	0.178762325085799	0.0068	0.0047	0.0999	0.0087	0.0436	0.0125	0.014	0.0212	0.0021	0.0359	0.0433	0.1357	0.0034	0.0454	0.1246	0.0153	0.0129	0.0035	0.004	0.0177	0.0157	0.1353	0.0339	0.1142	0.0387	0.0021
4	rs6838584	167099687	0.9	0.528487958927512	1.04	0.276253925711104	0.454789188606889	0.176153648403941	0.0068	0.0047	0.0999	0.0087	0.0436	0.0125	0.014	0.0211	0.0021	0.0359	0.0433	0.1357	0.0034	0.0454	0.1246	0.0153	0.0129	0.0035	0.004	0.0177	0.0157	0.1353	0.0339	0.1142	0.0387	0.0021
4	rs115832816	167102485	0.9	0.528487958927512	1.04	0.276253925711104	0.454006616185664	0.172663003498232	0.0068	0.0047	0.0998	0.0086	0.0436	0.0125	0.014	0.0212	0.0021	0.0359	0.0433	0.1356	0.0034	0.0454	0.1247	0.0153	0.0129	0.0035	0.004	0.0177	0.0157	0.1353	0.0339	0.1143	0.0387	0.0021
4	rs28476697	167106176	0.9	0.528487958927512	1.04	0.276253925711104	0.446993228848127	0.159236617507355	0.0067	0.0047	0.0998	0.0086	0.0435	0.0125	0.014	0.0212	0.0021	0.0359	0.0433	0.1356	0.0033	0.0455	0.1247	0.0153	0.0129	0.0035	0.004	0.0177	0.0157	0.1352	0.0339	0.1143	0.0388	0.0021
4	rs77581136	167106956	0.91	0.473491286898298	1.04	0.276253925711104	0.445680465412894	0.154528282011522	0.0067	0.0047	0.0999	0.0086	0.0435	0.0125	0.014	0.0212	0.0021	0.0359	0.0433	0.1356	0.0033	0.0455	0.1247	0.0153	0.0129	0.0035	0.004	0.0177	0.0157	0.1352	0.0339	0.1143	0.0387	0.0021
4	rs833609	167118729	0.91	0.473491286898298	1.04	0.276253925711104	0.445740095266001	0.153287601628678	0.0067	0.0047	0.0999	0.0086	0.0435	0.0125	0.014	0.0212	0.0021	0.0359	0.0433	0.1356	0.0033	0.0455	0.1248	0.0153	0.0129	0.0035	0.004	0.0177	0.0157	0.1352	0.0339	0.1143	0.0387	0.0021
4	rs62327353	167120342	0.91	0.473491286898298	1.04	0.276253925711104	0.469171610709089	0.162727629385313	0.0067	0.0048	0.1	0.0086	0.0435	0.0124	0.014	0.0212	0.0021	0.0359	0.0433	0.1356	0.0034	0.0455	0.1247	0.0153	0.0129	0.0034	0.004	0.0177	0.0157	0.1351	0.0338	0.1143	0.0387	0.0021
4	rs116369579	167131578	0.91	0.473491286898298	1.04	0.276253925711104	0.414689431417657	0.171670142682555	0.0066	0.0048	0.1001	0.0083	0.0435	0.0123	0.0141	0.0217	0.002	0.0357	0.0433	0.1355	0.0034	0.0459	0.1248	0.0154	0.013	0.0031	0.0038	0.0179	0.0158	0.135	0.0335	0.1143	0.0391	0.0019
4	rs1459832	167136486	0.91	0.473491286898298	1.11	0.0992615496976265	0.408270511142238	0.173160180601383	0.0066	0.0048	0.1001	0.0083	0.0435	0.0124	0.0141	0.0217	0.002	0.0356	0.0433	0.1355	0.0034	0.0459	0.1248	0.0154	0.013	0.0031	0.0038	0.0179	0.0159	0.135	0.0334	0.1143	0.0391	0.0019
4	rs60418702	167169918	0.91	0.473491286898298	1.12	0.083651866997597	0.412161741708619	0.16624526045563	0.0066	0.0047	0.1002	0.0082	0.0435	0.0123	0.0142	0.0219	0.0019	0.0357	0.0433	0.1354	0.0033	0.0461	0.1249	0.0154	0.013	0.003	0.0037	0.0179	0.016	0.1349	0.0334	0.1142	0.0393	0.0018
4	rs428930	167196318	0.91	0.473491286898298	1.09	0.136985182682918	0.405079847584457	0.159913326398094	0.0065	0.0047	0.1001	0.0081	0.0434	0.0123	0.0143	0.0222	0.0019	0.0357	0.0432	0.1353	0.0032	0.0462	0.125	0.0154	0.0131	0.0029	0.0036	0.0179	0.0162	0.1349	0.0334	0.1142	0.0395	0.0016
4	rs420212	167199719	0.91	0.473491286898298	1.09	0.136985182682918	0.391156833812086	0.154241654170004	0.0065	0.0047	0.1001	0.0081	0.0433	0.0123	0.0143	0.0222	0.0019	0.0356	0.0433	0.1353	0.0032	0.0464	0.125	0.0154	0.013	0.0028	0.0036	0.0179	0.0163	0.1349	0.0334	0.1142	0.0396	0.0016
4	rs377199	167213134	0.91	0.473491286898298	1.09	0.136985182682918	0.393731198364726	0.158271656777745	0.0065	0.0047	0.1001	0.0081	0.0432	0.0122	0.0143	0.0223	0.0019	0.0355	0.0433	0.1353	0.0032	0.0463	0.1251	0.0154	0.013	0.0028	0.0036	0.0179	0.0163	0.1349	0.0335	0.1143	0.0396	0.0016
4	rs28657823	167218904	0.91	0.473491286898298	1.09	0.136985182682918	0.3735939720477	0.152716186488065	0.0065	0.0047	0.0999	0.0081	0.0431	0.0123	0.0143	0.0223	0.0018	0.0354	0.0433	0.1352	0.0032	0.0464	0.1252	0.0155	0.0132	0.0028	0.0035	0.0179	0.0165	0.1347	0.0335	0.1143	0.0396	0.0016
4	rs77184995	167231532	0.91	0.473491286898298	1.09	0.136985182682918	0.336799938491897	0.155102107123548	0.0065	0.0047	0.1001	0.0081	0.043	0.0124	0.0144	0.0223	0.0018	0.0354	0.0433	0.1351	0.0032	0.0463	0.1252	0.0155	0.0132	0.0027	0.0034	0.018	0.0165	0.1347	0.0334	0.1143	0.0397	0.0016
4	rs114975412	167231551	0.91	0.473491286898298	1.09	0.136985182682918	0.336851689158176	0.155197818379326	0.0065	0.0047	0.1001	0.0081	0.043	0.0124	0.0144	0.0223	0.0018	0.0354	0.0433	0.1351	0.0032	0.0463	0.1252	0.0155	0.0132	0.0027	0.0034	0.018	0.0165	0.1347	0.0334	0.1143	0.0397	0.0016
4	rs115004662	167244536	0.91	0.473491286898298	1.09	0.136985182682918	0.342987250826669	0.158464482425801	0.0065	0.0047	0.1001	0.0081	0.043	0.0123	0.0144	0.0224	0.0018	0.0354	0.0434	0.1351	0.0031	0.0464	0.1252	0.0155	0.0132	0.0027	0.0034	0.018	0.0166	0.1348	0.0334	0.1144	0.0397	0.0016
4	rs17592109	167259223	0.91	0.473491286898298	1.09	0.136985182682918	0.333908498232539	0.167423667805137	0.0065	0.0046	0.1001	0.008	0.043	0.0123	0.0145	0.0225	0.0017	0.0354	0.0435	0.135	0.003	0.0465	0.1253	0.0154	0.0133	0.0026	0.0033	0.018	0.0167	0.1348	0.0334	0.1144	0.0398	0.0015
4	rs116231165	167266207	0.91	0.473491286898298	1.09	0.136985182682918	0.347705493584411	0.168309385924453	0.0065	0.0046	0.1002	0.008	0.0429	0.0123	0.0146	0.0225	0.0017	0.0354	0.0435	0.135	0.003	0.0465	0.1253	0.0154	0.0132	0.0025	0.0033	0.018	0.0167	0.1347	0.0334	0.1145	0.0398	0.0015
4	rs353068	167269763	0.91	0.473491286898298	1.09	0.136985182682918	0.347705493584411	0.168013964739432	0.0065	0.0046	0.1002	0.008	0.0429	0.0123	0.0146	0.0225	0.0017	0.0353	0.0435	0.135	0.003	0.0465	0.1253	0.0154	0.0132	0.0025	0.0033	0.018	0.0167	0.1347	0.0334	0.1145	0.0398	0.0015
4	rs17518554	167279318	0.91	0.473491286898298	1.09	0.136985182682918	0.187631863371356	0.191589483714304	0.0065	0.0046	0.1005	0.0079	0.0429	0.0123	0.0146	0.0226	0.0017	0.0354	0.0435	0.1347	0.0036	0.0466	0.1255	0.0152	0.0131	0.0024	0.0029	0.0181	0.0168	0.134	0.0335	0.1145	0.0401	0.0015
4	rs2045595	167279522	0.91	0.473491286898298	1.09	0.136985182682918	0.184193178150054	0.191177626640573	0.0065	0.0046	0.1005	0.0079	0.0428	0.0123	0.0146	0.0226	0.0017	0.0354	0.0435	0.1347	0.0036	0.0466	0.1255	0.0152	0.0131	0.0024	0.0029	0.0181	0.0168	0.134	0.0335	0.1145	0.0401	0.0015
4	rs12506806	167281877	0.91	0.473491286898298	1.09	0.136985182682918	0.149434684327827	0.214587631989389	0.0064	0.0046	0.1008	0.0078	0.0424	0.0122	0.0145	0.0226	0.0017	0.0354	0.0435	0.1347	0.0041	0.0466	0.1257	0.0148	0.013	0.0023	0.0024	0.0181	0.0168	0.1347	0.0337	0.1143	0.0403	0.0015
4	rs72689588	167284000	0.91	0.473491286898298	1.09	0.136985182682918	0.166143476017426	0.224503833117382	0.0064	0.0046	0.101	0.0077	0.0423	0.0122	0.0145	0.0226	0.0017	0.0355	0.0435	0.1346	0.0043	0.0466	0.1258	0.0147	0.013	0.0022	0.0022	0.0181	0.0168	0.1349	0.0338	0.1143	0.0403	0.0015
4	rs56088362	167299071	0.91	0.473491286898298	1.09	0.136985182682918	0.193584424359606	0.235336239551216	0.0064	0.0046	0.1011	0.0077	0.0423	0.0122	0.0145	0.0226	0.0017	0.0356	0.0435	0.1345	0.0046	0.0466	0.1259	0.0145	0.0129	0.0021	0.002	0.0181	0.0167	0.135	0.0338	0.1142	0.0404	0.0015
4	rs1080788	167300345	0.91	0.473491286898298	1.09	0.136985182682918	0.197895844563339	0.239315944137995	0.0064	0.0046	0.1011	0.0076	0.0423	0.0121	0.0145	0.0226	0.0017	0.0356	0.0435	0.1345	0.0046	0.0466	0.126	0.0145	0.0129	0.0021	0.002	0.0181	0.0167	0.135	0.0339	0.1143	0.0404	0.0015
4	rs17596997	167301739	0.91	0.473491286898298	1.09	0.136985182682918	0.199293151252878	0.238651173414679	0.0064	0.0046	0.1011	0.0076	0.0423	0.0121	0.0145	0.0225	0.0017	0.0356	0.0435	0.1345	0.0046	0.0466	0.126	0.0145	0.0129	0.0021	0.002	0.0181	0.0167	0.135	0.0339	0.1143	0.0404	0.0015
4	rs5016985	167305492	0.91	0.473491286898298	1.09	0.136985182682918	0.203833605827161	0.238983484682923	0.0065	0.0046	0.1011	0.0076	0.0422	0.0121	0.0144	0.0225	0.0017	0.0356	0.0435	0.1344	0.0046	0.0466	0.126	0.0144	0.0129	0.0021	0.002	0.0181	0.0168	0.135	0.0338	0.1143	0.0404	0.0015
4	rs116826250	167308471	0.91	0.473491286898298	1.1	0.116987187387052	0.201399592343239	0.240092258422934	0.0065	0.0046	0.1011	0.0076	0.0422	0.0121	0.0145	0.0225	0.0017	0.0355	0.0435	0.1344	0.0046	0.0466	0.1259	0.0145	0.0129	0.0021	0.002	0.0181	0.0168	0.135	0.0339	0.1142	0.0405	0.0015
4	rs114696016	167314761	0.91	0.473491286898298	1.1	0.116987187387052	0.190159115369408	0.235336239551216	0.0065	0.0046	0.1011	0.0077	0.0419	0.012	0.0145	0.0225	0.0017	0.0357	0.0435	0.1341	0.0047	0.0467	0.1258	0.0147	0.013	0.0023	0.002	0.0181	0.0168	0.1348	0.0339	0.1139	0.0407	0.0015
4	rs13151930	167319941	0.91	0.473491286898298	1.1	0.116987187387052	0.188647977371912	0.232365587841806	0.0065	0.0046	0.1011	0.0077	0.0419	0.012	0.0145	0.0225	0.0017	0.0357	0.0435	0.1341	0.0047	0.0467	0.1258	0.0147	0.013	0.0023	0.002	0.0181	0.0168	0.1348	0.0339	0.1139	0.0407	0.0015
4	rs9996040	167321551	0.91	0.473491286898298	1.1	0.116987187387052	0.190841380511699	0.232585218397759	0.0065	0.0046	0.1012	0.0077	0.0419	0.012	0.0146	0.0225	0.0016	0.0357	0.0435	0.1341	0.0047	0.0467	0.1258	0.0147	0.0131	0.0023	0.002	0.0181	0.0168	0.1347	0.0339	0.1139	0.0408	0.0015
4	rs114676921	167321607	0.91	0.473491286898298	1.1	0.116987187387052	0.19080344020638	0.233574384272801	0.0065	0.0046	0.1012	0.0077	0.0419	0.012	0.0146	0.0225	0.0016	0.0357	0.0435	0.1341	0.0047	0.0467	0.1258	0.0147	0.0131	0.0023	0.002	0.0181	0.0168	0.1347	0.0339	0.1139	0.0408	0.0015
4	rs78788026	167330906	0.91	0.473491286898298	1.1	0.116987187387052	0.196967412703836	0.238208322460195	0.0065	0.0046	0.1012	0.0077	0.0418	0.012	0.0146	0.0226	0.0016	0.0357	0.0435	0.1341	0.0046	0.0467	0.1258	0.0148	0.013	0.0023	0.002	0.0182	0.0169	0.1347	0.0339	0.1139	0.0407	0.0015
4	rs76739757	167341667	0.91	0.473491286898298	1.1	0.116987187387052	0.185235866738733	0.236218764368775	0.0065	0.0046	0.1012	0.0078	0.0416	0.0122	0.0147	0.0227	0.0016	0.0358	0.0435	0.1341	0.0046	0.0467	0.1258	0.015	0.013	0.0023	0.002	0.0182	0.0168	0.1345	0.0338	0.1138	0.0408	0.0014
4	rs73864045	167341714	0.91	0.473491286898298	1.1	0.116987187387052	0.186543986692467	0.237765735486147	0.0065	0.0046	0.1012	0.0078	0.0416	0.0122	0.0147	0.0227	0.0016	0.0358	0.0435	0.1341	0.0046	0.0467	0.1258	0.015	0.013	0.0023	0.002	0.0182	0.0168	0.1345	0.0338	0.1138	0.0408	0.0014
4	rs57569921	167357841	0.91	0.473491286898298	1.1	0.116987187387052	0.169986358079591	0.207247956042958	0.0065	0.0047	0.1009	0.0079	0.0417	0.0124	0.0148	0.0227	0.0015	0.036	0.0436	0.1341	0.0046	0.0466	0.126	0.0153	0.0131	0.0022	0.0019	0.0182	0.0169	0.1339	0.0337	0.1134	0.0408	0.0014
4	rs11100648	167366750	0.91	0.473491286898298	1.1	0.116987187387052	0.169738027566504	0.209048413889045	0.0065	0.0047	0.1009	0.0079	0.0417	0.0124	0.0149	0.0227	0.0015	0.036	0.0436	0.1342	0.0046	0.0466	0.126	0.0153	0.0131	0.0022	0.0019	0.0182	0.0169	0.1339	0.0336	0.1135	0.0408	0.0014
4	rs4543070	167368771	0.91	0.473491286898298	1.1	0.116987187387052	0.17165919497956	0.212878157496688	0.0065	0.0047	0.1009	0.0079	0.0417	0.0124	0.0148	0.0227	0.0015	0.036	0.0436	0.1342	0.0046	0.0466	0.126	0.0153	0.0131	0.0022	0.0019	0.0182	0.0169	0.1339	0.0336	0.1135	0.0408	0.0014
4	rs116572841	167374232	0.91	0.473491286898298	1.1	0.116987187387052	0.192743898481104	0.230063521109758	0.0064	0.0047	0.101	0.0079	0.0417	0.0124	0.0149	0.0226	0.0015	0.036	0.0435	0.1341	0.0046	0.0466	0.1259	0.0153	0.0131	0.0022	0.0019	0.0182	0.0169	0.1338	0.0336	0.1134	0.0407	0.0014
4	rs72693588	167381038	0.91	0.473491286898298	1.1	0.116987187387052	0.194273680865693	0.234454778689623	0.0064	0.0047	0.1011	0.008	0.0418	0.0124	0.0149	0.0227	0.0015	0.036	0.0435	0.1341	0.0046	0.0466	0.1259	0.0154	0.0131	0.0022	0.0019	0.0182	0.0169	0.1338	0.0336	0.1133	0.0407	0.0014
4	rs10002331	167381061	0.91	0.473491286898298	1.09	0.136985182682918	0.19423535215858	0.234344671015195	0.0064	0.0047	0.1011	0.008	0.0418	0.0124	0.0149	0.0227	0.0015	0.036	0.0435	0.1341	0.0046	0.0466	0.1259	0.0154	0.0131	0.0022	0.0019	0.0182	0.0169	0.1338	0.0336	0.1133	0.0407	0.0014
4	rs75485339	167390713	0.91	0.473491286898298	1.09	0.136985182682918	0.207595291279916	0.250369401154829	0.0064	0.0047	0.1011	0.008	0.0417	0.0124	0.0149	0.0226	0.0015	0.036	0.0435	0.1341	0.0046	0.0466	0.1259	0.0154	0.0132	0.0022	0.0019	0.0182	0.0169	0.1337	0.0335	0.1132	0.0407	0.0014
4	rs116399725	167406311	0.91	0.473491286898298	1.1	0.116987187387052	0.22887394500028	0.264892375237076	0.0064	0.0046	0.1011	0.0081	0.0417	0.0124	0.0149	0.0226	0.0015	0.036	0.0435	0.1342	0.0046	0.0467	0.1258	0.0155	0.0132	0.0022	0.0019	0.0182	0.0169	0.1337	0.0335	0.113	0.0408	0.0014
4	rs10007851	167418403	0.93	0.375229593708928	1.1	0.116987187387052	0.21698593122245	0.25059433311893	0.0058	0.0045	0.1011	0.009	0.0409	0.0127	0.0145	0.0226	0.0014	0.037	0.0432	0.1348	0.0046	0.0474	0.1252	0.016	0.0133	0.0022	0.0017	0.0184	0.0171	0.1334	0.0333	0.1117	0.0411	0.0012
4	rs115231364	167421860	0.93	0.375229593708928	1.1	0.116987187387052	0.218048307505222	0.262263898494917	0.0058	0.0045	0.1011	0.009	0.0409	0.0127	0.0145	0.0227	0.0014	0.0372	0.0431	0.1348	0.0046	0.0474	0.1252	0.016	0.0133	0.0022	0.0017	0.0184	0.0171	0.1334	0.0333	0.1117	0.0411	0.0012
4	rs187552072	167423288	0.93	0.375229593708928	1.1	0.116987187387052	0.21418065119548	0.256578203829785	0.0058	0.0045	0.101	0.0091	0.041	0.0127	0.0145	0.0227	0.0014	0.0372	0.0431	0.1348	0.0046	0.0474	0.1251	0.016	0.0133	0.0022	0.0017	0.0184	0.0171	0.1335	0.0333	0.1117	0.0411	0.0012
4	rs116735194	167428692	0.93	0.375229593708928	1.1	0.116987187387052	0.209870970614979	0.262035722368887	0.0059	0.0045	0.1008	0.0091	0.041	0.0128	0.0144	0.0228	0.0014	0.0373	0.043	0.1346	0.0046	0.0475	0.1251	0.0161	0.0134	0.0022	0.0017	0.0184	0.0171	0.1334	0.0333	0.1116	0.0411	0.0012
4	rs1492528	167436581	0.93	0.375229593708928	1.1	0.116987187387052	0.173413364828412	0.27780746404759	0.0059	0.0045	0.1006	0.0093	0.041	0.013	0.0143	0.0231	0.0014	0.0376	0.0427	0.1344	0.0046	0.0478	0.1249	0.0163	0.0134	0.0023	0.0017	0.0184	0.0171	0.1333	0.0333	0.1114	0.0412	0.0012
4	rs67022962	167441699	0.93	0.375229593708928	1.1	0.116987187387052	0.165234394122383	0.272133711812303	0.006	0.0045	0.1005	0.0093	0.0409	0.013	0.0142	0.023	0.0014	0.0377	0.0429	0.1341	0.0046	0.0478	0.1246	0.0164	0.0135	0.0023	0.0017	0.0185	0.0172	0.1335	0.0332	0.1111	0.0411	0.0013
4	rs11941399	167455493	0.93	0.375229593708928	1.1	0.116987187387052	0.159772633728271	0.256238307610943	0.0061	0.0046	0.1005	0.0094	0.0408	0.0131	0.0141	0.023	0.0014	0.0378	0.0431	0.134	0.0047	0.0478	0.1243	0.0165	0.0135	0.0023	0.0017	0.0185	0.0173	0.1335	0.0331	0.111	0.041	0.0014
4	rs7659187	167462402	0.93	0.375229593708928	1.1	0.116987187387052	0.16004659298723	0.254314910087115	0.0061	0.0046	0.1005	0.0093	0.0408	0.0131	0.014	0.023	0.0014	0.0379	0.0432	0.134	0.0047	0.0478	0.1241	0.0165	0.0135	0.0023	0.002	0.0186	0.0173	0.1335	0.033	0.1109	0.041	0.0014
4	rs6536975	167466146	0.93	0.375229593708928	1.1	0.116987187387052	0.159943825955486	0.252508831443636	0.0061	0.0046	0.1005	0.0093	0.0408	0.013	0.014	0.023	0.0014	0.0379	0.0432	0.134	0.0047	0.0478	0.1241	0.0165	0.0134	0.0023	0.002	0.0186	0.0173	0.1335	0.033	0.1109	0.0411	0.0014
4	rs11724326	167468064	0.93	0.375229593708928	1.1	0.116987187387052	0.165129687623609	0.270288906856243	0.0061	0.0046	0.1005	0.0093	0.0408	0.013	0.014	0.023	0.0014	0.0379	0.0432	0.1339	0.0047	0.0478	0.1241	0.0165	0.0134	0.0023	0.002	0.0186	0.0173	0.1335	0.0331	0.1109	0.0411	0.0014
4	rs76072895	167485564	0.93	0.375229593708928	1.1	0.116987187387052	0.196967412703836	0.300618221720003	0.006	0.0046	0.1003	0.0093	0.0408	0.0131	0.0141	0.023	0.0015	0.0379	0.0432	0.1339	0.0047	0.0478	0.124	0.0165	0.0135	0.0023	0.002	0.0186	0.0173	0.1334	0.0331	0.1108	0.0412	0.0014
4	rs11942707	167486791	0.93	0.375229593708928	1.1	0.116987187387052	0.200422824734086	0.302762128271929	0.006	0.0046	0.1003	0.0093	0.0407	0.0131	0.0141	0.023	0.0015	0.0379	0.0431	0.134	0.0047	0.0478	0.1239	0.0165	0.0135	0.0023	0.002	0.0186	0.0173	0.1334	0.0331	0.1108	0.0412	0.0014
4	rs75470589	167498755	0.93	0.375229593708928	1.1	0.116987187387052	0.20285015459814	0.321652798092679	0.0058	0.0048	0.0999	0.0092	0.0405	0.0133	0.0143	0.023	0.0016	0.0381	0.0431	0.1337	0.0047	0.0479	0.1237	0.0167	0.0135	0.0025	0.0021	0.0187	0.0174	0.1332	0.033	0.1108	0.0414	0.0015
4	rs76767812	167500157	0.93	0.375229593708928	1.1	0.116987187387052	0.204701271789533	0.31704947963292	0.0058	0.0048	0.0999	0.0092	0.0404	0.0133	0.0144	0.023	0.0016	0.0381	0.0431	0.1337	0.0047	0.0478	0.1236	0.0167	0.0135	0.0025	0.0021	0.0187	0.0174	0.1332	0.033	0.1107	0.0414	0.0015
4	rs115857198	167500499	0.93	0.375229593708928	1.1	0.116987187387052	0.205175423530437	0.332019946970045	0.0058	0.0048	0.0998	0.0092	0.0404	0.0134	0.0144	0.023	0.0016	0.0381	0.0431	0.1337	0.0047	0.0478	0.1236	0.0167	0.0136	0.0025	0.0021	0.0187	0.0174	0.1332	0.033	0.1108	0.0414	0.0015
4	rs75551324	167531129	0.94	0.331738599837001	1.1	0.116987187387052	0.190083394453065	0.336193615399693	0.0058	0.0049	0.0991	0.0095	0.0404	0.0135	0.0148	0.0231	0.0016	0.0384	0.043	0.1337	0.0046	0.0476	0.1231	0.017	0.0136	0.0025	0.0021	0.0185	0.0174	0.1333	0.0327	0.1106	0.0416	0.0016
4	rs74619363	167531876	0.94	0.331738599837001	1.11	0.0992615496976265	0.188384238257121	0.327373311571204	0.0058	0.0049	0.0991	0.0095	0.0404	0.0135	0.0148	0.0231	0.0016	0.0384	0.043	0.1337	0.0046	0.0476	0.1231	0.017	0.0136	0.0025	0.0021	0.0185	0.0174	0.1333	0.0327	0.1106	0.0416	0.0016
4	rs4128432	167532883	0.94	0.331738599837001	1.11	0.0992615496976265	0.188045455892708	0.336562607807893	0.0058	0.0049	0.0991	0.0095	0.0405	0.0135	0.0147	0.0232	0.0016	0.0384	0.043	0.1337	0.0046	0.0477	0.123	0.017	0.0136	0.0025	0.0021	0.0186	0.0174	0.1334	0.0328	0.1105	0.0417	0.0016
4	rs72695553	167539778	0.94	0.331738599837001	1.11	0.0992615496976265	0.192172010208727	0.383710741442212	0.0058	0.0049	0.099	0.0095	0.0405	0.0135	0.0147	0.0232	0.0016	0.0385	0.043	0.1338	0.0046	0.0476	0.1229	0.017	0.0136	0.0025	0.0021	0.0186	0.0174	0.1333	0.0327	0.1105	0.0417	0.0016
4	rs7673384	167540460	0.94	0.331738599837001	1.11	0.0992615496976265	0.180349965394376	0.377467982045048	0.0058	0.0049	0.099	0.0095	0.0405	0.0135	0.0147	0.0232	0.0016	0.0385	0.043	0.1338	0.0046	0.0476	0.1229	0.017	0.0136	0.0025	0.0021	0.0186	0.0175	0.1333	0.0327	0.1105	0.0417	0.0016
4	rs77388539	167556784	0.94	0.331738599837001	1.11	0.0992615496976265	0.180680705687525	0.37391359937454	0.0057	0.0049	0.0988	0.0099	0.0403	0.0136	0.0149	0.0234	0.0017	0.0388	0.0429	0.1339	0.0046	0.0475	0.1226	0.0172	0.0137	0.0026	0.0022	0.0186	0.0175	0.1326	0.0323	0.1102	0.0419	0.0017
4	rs79859203	167559605	0.94	0.331738599837001	1.11	0.0992615496976265	0.178664975593619	0.365824976330354	0.0057	0.0049	0.0988	0.01	0.0403	0.0136	0.0149	0.0235	0.0017	0.0388	0.0429	0.1339	0.0046	0.0475	0.1226	0.0172	0.0137	0.0026	0.0022	0.0186	0.0175	0.1325	0.0323	0.1102	0.0419	0.0017
4	rs80123623	167561167	0.94	0.331738599837001	1.11	0.0992615496976265	0.180276515035366	0.375689610904021	0.0057	0.0049	0.0988	0.01	0.0402	0.0136	0.0149	0.0235	0.0017	0.0389	0.0429	0.1339	0.0046	0.0475	0.1225	0.0172	0.0137	0.0026	0.0022	0.0186	0.0175	0.1325	0.0322	0.1101	0.0419	0.0017
4	rs28594927	167566167	0.94	0.331738599837001	1.11	0.0992615496976265	0.175286265032534	0.402996549047423	0.0057	0.0049	0.0988	0.0101	0.0402	0.0137	0.0149	0.0235	0.0017	0.0389	0.0429	0.1339	0.0046	0.0475	0.1225	0.0173	0.0137	0.0027	0.0022	0.0186	0.0175	0.1323	0.0321	0.1101	0.0419	0.0017
4	rs28799342	167569482	0.94	0.331738599837001	1.11	0.0992615496976265	0.169065053152054	0.414300545224982	0.0057	0.005	0.0989	0.0102	0.0402	0.0137	0.015	0.0235	0.0017	0.0391	0.0428	0.1337	0.0046	0.0475	0.1225	0.0173	0.0137	0.0027	0.0022	0.0186	0.0174	0.1323	0.0318	0.1101	0.0418	0.0017
4	rs78183506	167570398	0.94	0.331738599837001	1.1	0.116987187387052	0.190272729114839	0.465044999955938	0.0057	0.005	0.0989	0.0102	0.0402	0.0137	0.015	0.0235	0.0017	0.039	0.0428	0.1337	0.0046	0.0475	0.1225	0.0173	0.0137	0.0027	0.0022	0.0186	0.0174	0.1322	0.0318	0.1101	0.0418	0.0017
4	rs75307686	167571420	0.94	0.331738599837001	1.1	0.116987187387052	0.220140645393436	0.587515390318562	0.0057	0.005	0.0989	0.0102	0.0402	0.0137	0.015	0.0235	0.0017	0.039	0.0428	0.1337	0.0046	0.0475	0.1225	0.0173	0.0137	0.0027	0.0022	0.0186	0.0174	0.1323	0.0318	0.1101	0.0418	0.0017
4	rs34543394	167600366	0.95	0.291843936447983	1.1	0.116987187387052	0.342204120141369	0.705320904857106	0.0057	0.005	0.099	0.0106	0.0401	0.0139	0.0149	0.0236	0.0017	0.0387	0.0426	0.1337	0.0046	0.0474	0.1223	0.0173	0.0138	0.0028	0.0023	0.0184	0.0173	0.1326	0.0319	0.1096	0.0418	0.0018
4	rs114882201	167601556	0.95	0.291843936447983	1.1	0.116987187387052	0.343196242272541	0.69062431818785	0.0057	0.005	0.099	0.0106	0.0401	0.0139	0.0149	0.0236	0.0017	0.0387	0.0425	0.1336	0.0046	0.0474	0.1223	0.0173	0.0138	0.0028	0.0023	0.0183	0.0173	0.1326	0.0319	0.1096	0.0418	0.0018
4	rs79768852	167606051	0.95	0.291843936447983	1.1	0.116987187387052	0.337576632271916	0.714112307472454	0.0057	0.005	0.099	0.0107	0.0401	0.0139	0.0148	0.0236	0.0018	0.0387	0.0425	0.1336	0.0046	0.0474	0.1223	0.0173	0.0139	0.0028	0.0023	0.0183	0.0173	0.1325	0.0319	0.1096	0.0418	0.0018
4	rs79129364	167613188	0.95	0.291843936447983	1.1	0.116987187387052	0.325413732762248	0.776313245070125	0.0057	0.005	0.0989	0.0107	0.0402	0.0139	0.0148	0.0236	0.0018	0.0387	0.0425	0.1336	0.0046	0.0474	0.1223	0.0173	0.0139	0.0028	0.0023	0.0183	0.0173	0.1325	0.0319	0.1095	0.0418	0.0018
4	rs111701221	167617754	0.95	0.291843936447983	1.1	0.116987187387052	0.314831314942137	0.7801143813766	0.0057	0.005	0.0989	0.0107	0.0402	0.0139	0.0148	0.0236	0.0018	0.0387	0.0426	0.1336	0.0046	0.0475	0.1223	0.0173	0.0139	0.0028	0.0023	0.0183	0.0173	0.1325	0.0319	0.1095	0.0418	0.0019
4	rs10866348	167633134	0.95	0.291843936447983	1.1	0.116987187387052	0.27905872369049	0.760241103812099	0.0057	0.005	0.099	0.0107	0.0402	0.0139	0.0148	0.0236	0.0017	0.0387	0.0426	0.1335	0.0045	0.0475	0.1222	0.0173	0.0139	0.0028	0.0023	0.0183	0.0173	0.1326	0.0321	0.1095	0.0418	0.0018
4	rs2198738	167635674	0.95	0.291843936447983	1.1	0.116987187387052	0.316632404189422	0.871715273772542	0.0057	0.005	0.099	0.0107	0.0402	0.014	0.0148	0.0236	0.0017	0.0389	0.0425	0.1333	0.0045	0.0476	0.1221	0.0173	0.0139	0.0028	0.0023	0.0183	0.0172	0.1325	0.0321	0.1096	0.0419	0.0018
4	rs113179552	167636826	0.95	0.291843936447983	1.1	0.116987187387052	0.41791764945783	1.25092680857377	0.0057	0.005	0.099	0.0107	0.0402	0.014	0.0148	0.0236	0.0017	0.0389	0.0425	0.1333	0.0045	0.0476	0.1221	0.0173	0.0139	0.0028	0.0023	0.0183	0.0172	0.1325	0.032	0.1095	0.0419	0.0018
4	rs10029316	167645134	1	0.141401729381863	1.11	0.0992615496976265	0.103954183279288	0.783767218326635	0.0053	0.0052	0.0998	0.0107	0.0436	0.0141	0.0147	0.0227	0.0019	0.0394	0.0416	0.1357	0.0042	0.0483	0.1199	0.0163	0.0134	0.0033	0.0027	0.0161	0.0149	0.1367	0.0317	0.1062	0.043	0.0022
4	rs34057847	167645237	1.01	0.120031835070186	1.11	0.0992615496976265	0.103164413225656	0.732367467936615	0.0053	0.0052	0.0999	0.0107	0.044	0.0141	0.0147	0.0227	0.0019	0.0394	0.0416	0.1359	0.0042	0.0483	0.1197	0.0162	0.0134	0.0033	0.0027	0.016	0.0148	0.137	0.0317	0.106	0.0431	0.0022
4	rs4859971	167648055	1.01	0.120031835070186	1.11	0.0992615496976265	0.441575492760565	1.44711945452054	0.0049	0.0054	0.1012	0.0108	0.0496	0.0142	0.0146	0.0216	0.0018	0.0385	0.0392	0.1398	0.0032	0.0479	0.1168	0.0149	0.0135	0.0037	0.003	0.0128	0.0117	0.1452	0.0313	0.1015	0.044	0.0024
4	rs6819104	167650729	1.01	0.120031835070186	1.11	0.0992615496976265	0.278309646519169	1.04461589363042	0.0049	0.0054	0.1012	0.0108	0.0496	0.0142	0.0146	0.0215	0.0018	0.0386	0.0391	0.1398	0.0032	0.0483	0.1167	0.0149	0.0135	0.0038	0.003	0.0128	0.0116	0.1459	0.0313	0.1012	0.044	0.0024
4	rs17597643	167654104	1.01	0.120031835070186	1.11	0.0992615496976265	0.226150537096392	0.698186603456989	0.0049	0.0054	0.1012	0.0108	0.0496	0.0142	0.0145	0.0215	0.0018	0.0386	0.0391	0.1398	0.0032	0.0484	0.1167	0.0149	0.0135	0.0038	0.003	0.0128	0.0116	0.1459	0.0313	0.1013	0.0439	0.0024
4	rs112898415	167655790	1.01	0.120031835070186	1.11	0.0992615496976265	0.225191215424879	0.69418073042295	0.0049	0.0054	0.1012	0.0108	0.0496	0.0142	0.0145	0.0215	0.0018	0.0386	0.039	0.1398	0.0032	0.0484	0.1167	0.0149	0.0135	0.0038	0.003	0.0128	0.0116	0.1459	0.0313	0.1013	0.0439	0.0024
4	rs75897620	167656823	1.01	0.120031835070186	1.1	0.116987187387052	0.217802885621822	0.636912688733566	0.0049	0.0054	0.1012	0.0108	0.0496	0.0142	0.0145	0.0215	0.0018	0.0385	0.0391	0.1398	0.0032	0.0485	0.1167	0.0149	0.0135	0.0038	0.003	0.0128	0.0116	0.146	0.0313	0.1012	0.0439	0.0024
4	Affx-23849653	167658259	1.01	0.120031835070186	1.1	0.116987187387052	0.209790885269387	0.598951728603035	0.0049	0.0054	0.1012	0.0108	0.0496	0.0142	0.0145	0.0215	0.0018	0.0385	0.0391	0.1398	0.0032	0.0485	0.1167	0.0149	0.0135	0.0038	0.003	0.0128	0.0116	0.146	0.0313	0.1013	0.0439	0.0024
4	rs17519417	167659185	1.01	0.120031835070186	1.1	0.116987187387052	0.20608594928931	0.585947036369679	0.0049	0.0054	0.1012	0.0108	0.0496	0.0142	0.0145	0.0215	0.0018	0.0385	0.0391	0.1398	0.0032	0.0485	0.1167	0.0149	0.0135	0.0038	0.003	0.0128	0.0116	0.146	0.0313	0.1013	0.0439	0.0024
4	rs17597733	167659314	1.01	0.120031835070186	1.1	0.116987187387052	0.206046313801554	0.585376975860151	0.0049	0.0054	0.1012	0.0108	0.0496	0.0142	0.0145	0.0215	0.0018	0.0385	0.0391	0.1398	0.0032	0.0485	0.1167	0.0149	0.0135	0.0038	0.003	0.0128	0.0116	0.146	0.0313	0.1013	0.0439	0.0024
4	rs7681289	167659338	1.01	0.120031835070186	1.1	0.116987187387052	0.206125589087004	0.585234481591755	0.0049	0.0054	0.1012	0.0108	0.0496	0.0142	0.0145	0.0215	0.0018	0.0385	0.0391	0.1398	0.0032	0.0485	0.1167	0.0149	0.0135	0.0038	0.003	0.0128	0.0116	0.146	0.0313	0.1013	0.0439	0.0024
4	rs116478398	167666748	1.01	0.120031835070186	1.1	0.116987187387052	0.209550732618169	0.586802377242007	0.0049	0.0054	0.1013	0.0108	0.0496	0.0142	0.0145	0.0215	0.0018	0.0385	0.0391	0.1398	0.0032	0.0485	0.1168	0.0149	0.0135	0.0038	0.003	0.0128	0.0116	0.146	0.0313	0.1013	0.0439	0.0024
4	rs11935138	167671211	1.01	0.120031835070186	1.1	0.116987187387052	0.206244534339492	0.585519478473959	0.0049	0.0054	0.1013	0.0108	0.0496	0.0142	0.0145	0.0215	0.0018	0.0386	0.0391	0.1398	0.0032	0.0484	0.1168	0.0149	0.0135	0.0038	0.003	0.0128	0.0116	0.146	0.0313	0.1014	0.0439	0.0024
4	rs62355160	167672408	1.01	0.120031835070186	1.1	0.116987187387052	0.219811695805525	0.584522135494611	0.0049	0.0053	0.1014	0.0108	0.0497	0.0142	0.0148	0.0214	0.0018	0.0385	0.0391	0.1398	0.0031	0.0484	0.1168	0.0149	0.0134	0.0038	0.003	0.0128	0.0116	0.1459	0.0313	0.1014	0.0439	0.0024
4	rs7658810	167675395	1.01	0.120031835070186	1.1	0.116987187387052	0.219277739727088	0.582671013901817	0.0049	0.0053	0.1014	0.0108	0.0497	0.0142	0.0148	0.0214	0.0018	0.0385	0.0391	0.1398	0.0031	0.0484	0.1168	0.0149	0.0134	0.0038	0.003	0.0128	0.0116	0.1459	0.0313	0.1014	0.0439	0.0024
4	rs72697509	167683916	1.01	0.120031835070186	1.1	0.116987187387052	0.220099511644408	0.584237255537325	0.0049	0.0053	0.1014	0.0108	0.0497	0.0142	0.0148	0.0214	0.0018	0.0385	0.0391	0.1398	0.0031	0.0484	0.1169	0.0149	0.0134	0.0038	0.003	0.0128	0.0116	0.146	0.0313	0.1014	0.0439	0.0024
4	rs2054145	167684049	1.01	0.120031835070186	1.11	0.0992615496976265	0.220222925791614	0.584522135494611	0.0049	0.0053	0.1014	0.0108	0.0497	0.0142	0.0148	0.0214	0.0018	0.0385	0.0391	0.1398	0.0031	0.0484	0.1169	0.0149	0.0134	0.0038	0.003	0.0128	0.0116	0.146	0.0313	0.1014	0.0439	0.0024
4	rs114089467	167695360	1.01	0.120031835070186	1.11	0.0992615496976265	0.242111783262116	0.613752938200337	0.005	0.0053	0.1014	0.0108	0.0498	0.0142	0.0148	0.0214	0.0017	0.0385	0.0392	0.1398	0.0031	0.0483	0.1168	0.0149	0.0134	0.0038	0.0029	0.0128	0.0115	0.146	0.0313	0.1013	0.0439	0.0023
4	rs17519766	167696109	1.01	0.120031835070186	1.11	0.0992615496976265	0.234034523834752	0.615338696786269	0.005	0.0053	0.1014	0.0109	0.0499	0.0142	0.0148	0.0214	0.0017	0.0385	0.0392	0.1398	0.0031	0.0483	0.1168	0.0148	0.0134	0.0038	0.0029	0.0127	0.0115	0.146	0.0314	0.1013	0.0439	0.0023
4	rs35743573	167697017	1.01	0.120031835070186	1.11	0.0992615496976265	0.250163599424979	0.654120175913925	0.005	0.0053	0.1014	0.0109	0.0499	0.0141	0.0148	0.0214	0.0017	0.0385	0.0392	0.1398	0.0031	0.0482	0.1168	0.0148	0.0134	0.0038	0.0029	0.0127	0.0115	0.146	0.0314	0.1013	0.0438	0.0023
4	rs7698841	167700120	1.01	0.120031835070186	1.11	0.0992615496976265	0.263919404675335	0.526564590163314	0.0049	0.0052	0.1025	0.0109	0.0503	0.014	0.0148	0.0212	0.0016	0.0387	0.0391	0.1403	0.0028	0.0478	0.1176	0.0148	0.0133	0.0038	0.0029	0.0124	0.011	0.1464	0.0313	0.1014	0.0435	0.002
4	rs62355210	167701888	1.02	0.101174939294895	1.11	0.0992615496976265	0.230179188510995	0.505155116280496	0.0048	0.0053	0.103	0.0108	0.0503	0.014	0.0148	0.0212	0.0016	0.039	0.039	0.1408	0.0026	0.0476	0.1174	0.0148	0.0133	0.0037	0.0026	0.0123	0.0109	0.1465	0.0313	0.1014	0.0435	0.002
4	rs75136312	167706275	1.02	0.101174939294895	1.11	0.0992615496976265	0.29191041625395	0.599811574491237	0.0048	0.0052	0.1037	0.0107	0.0505	0.014	0.0147	0.0211	0.0015	0.0391	0.0392	0.1412	0.0024	0.0474	0.1176	0.0147	0.0132	0.0036	0.0026	0.0121	0.0109	0.1468	0.0312	0.1015	0.0431	0.0018
4	rs76405737	167707552	1.02	0.101174939294895	1.11	0.0992615496976265	0.303305134108583	0.606844617274835	0.0048	0.0052	0.1039	0.0107	0.0505	0.014	0.0147	0.021	0.0015	0.0391	0.0393	0.1414	0.0023	0.0473	0.1176	0.0147	0.0131	0.0036	0.0026	0.012	0.0108	0.1469	0.0312	0.1015	0.043	0.0018
4	rs62355240	167711481	1.02	0.101174939294895	1.12	0.083651866997597	0.318438894294384	0.582101722762819	0.0047	0.0051	0.1045	0.0106	0.0507	0.014	0.0146	0.0207	0.0013	0.0391	0.0395	0.1418	0.0021	0.0472	0.1176	0.0146	0.0131	0.0036	0.0025	0.0118	0.0108	0.1473	0.0312	0.1017	0.0428	0.0016
4	rs74628833	167712471	1.02	0.101174939294895	1.12	0.083651866997597	0.318941655042756	0.573294943497566	0.0047	0.0051	0.1046	0.0106	0.0507	0.014	0.0146	0.0207	0.0013	0.0391	0.0395	0.1419	0.0022	0.0472	0.1177	0.0147	0.0131	0.0036	0.0025	0.0118	0.0108	0.1474	0.0311	0.1018	0.0427	0.0015
4	rs75253558	167720627	1.02	0.101174939294895	1.12	0.083651866997597	0.343980547278063	0.576700166687637	0.0047	0.005	0.1053	0.0107	0.0509	0.0139	0.0146	0.0205	0.0012	0.0391	0.0395	0.1424	0.0021	0.047	0.1179	0.0147	0.0129	0.0034	0.0024	0.0116	0.0107	0.1478	0.031	0.1018	0.0425	0.0012
4	rs6858153	167722308	1.02	0.101174939294895	1.12	0.083651866997597	0.336437799523289	0.5416127111726	0.0047	0.005	0.1053	0.0107	0.051	0.0139	0.0146	0.0205	0.0012	0.0391	0.0395	0.1424	0.0021	0.0471	0.1179	0.0147	0.0129	0.0034	0.0024	0.0116	0.0107	0.1478	0.031	0.1018	0.0425	0.0012
4	rs77526960	167723597	1.02	0.101174939294895	1.12	0.083651866997597	0.343457574284401	0.549877640889838	0.0047	0.005	0.1054	0.0107	0.0509	0.0139	0.0146	0.0205	0.0012	0.0391	0.0395	0.1425	0.002	0.047	0.1178	0.0147	0.0129	0.0033	0.0024	0.0116	0.0107	0.1478	0.031	0.1019	0.0425	0.0012
4	rs10032215	167730244	1.02	0.101174939294895	1.12	0.083651866997597	0.361576496414591	0.528787263283856	0.0047	0.0049	0.1058	0.0107	0.0509	0.0139	0.0145	0.0205	0.0014	0.039	0.0396	0.1425	0.002	0.047	0.1177	0.0146	0.0129	0.0032	0.0024	0.0116	0.0107	0.1478	0.0311	0.1019	0.0424	0.0012
4	rs77527101	167733075	1.02	0.101174939294895	1.12	0.083651866997597	0.3872556904667	0.546932345755598	0.0047	0.0049	0.1061	0.0107	0.0508	0.0139	0.0145	0.0205	0.0014	0.039	0.0396	0.1426	0.002	0.047	0.1177	0.0146	0.0128	0.0032	0.0024	0.0115	0.0107	0.1478	0.0311	0.1019	0.0424	0.0012
4	rs4318675	167738685	1.02	0.101174939294895	1.12	0.083651866997597	0.452323320135426	0.543571080796144	0.0047	0.0049	0.1066	0.0106	0.0508	0.0138	0.0144	0.0205	0.0016	0.0389	0.0396	0.1427	0.002	0.047	0.1177	0.0145	0.0126	0.0031	0.0024	0.0115	0.0107	0.1479	0.0311	0.1019	0.0423	0.0011
4	rs13121323	167749440	1.02	0.101174939294895	1.12	0.083651866997597	0.454307527396677	0.5201874952275	0.0045	0.0049	0.1069	0.0107	0.0508	0.0138	0.0144	0.0205	0.0016	0.0388	0.0396	0.1428	0.0019	0.0468	0.1177	0.0146	0.0127	0.0031	0.0024	0.0114	0.0108	0.1479	0.031	0.1019	0.0423	0.0011
4	rs7669089	167753460	1.02	0.101174939294895	1.12	0.083651866997597	0.451422816184838	0.5164535257549	0.0045	0.0049	0.1069	0.0107	0.0508	0.0138	0.0144	0.0205	0.0015	0.0388	0.0396	0.1428	0.0019	0.0468	0.1177	0.0146	0.0127	0.0031	0.0024	0.0114	0.0108	0.1479	0.0309	0.1019	0.0423	0.0011
4	rs7659747	167755738	1.02	0.101174939294895	1.13	0.0699995683306186	0.45919589451922	0.514658107299381	0.0045	0.0049	0.107	0.0107	0.0507	0.0138	0.0144	0.0206	0.0015	0.0388	0.0396	0.1428	0.0019	0.0468	0.1178	0.0146	0.0127	0.003	0.0024	0.0114	0.0108	0.148	0.0309	0.1019	0.0424	0.0011
4	rs35102463	167770109	1.02	0.101174939294895	1.13	0.0699995683306186	0.467827332064761	0.504880337590322	0.0045	0.0049	0.107	0.0107	0.0505	0.0139	0.0144	0.0206	0.0016	0.0388	0.0396	0.1429	0.0018	0.0468	0.1178	0.0146	0.0127	0.003	0.0024	0.0114	0.0109	0.148	0.0309	0.1019	0.0424	0.0011
4	rs56258049	167776603	1.02	0.101174939294895	1.12	0.083651866997597	0.470089241263231	0.507354710870207	0.0045	0.0049	0.107	0.0107	0.0505	0.0139	0.0144	0.0206	0.0015	0.0388	0.0397	0.1429	0.0018	0.0468	0.1178	0.0146	0.0127	0.0029	0.0024	0.0114	0.0109	0.148	0.0309	0.1019	0.0424	0.0011
4	rs35646569	167778165	1.02	0.101174939294895	1.12	0.083651866997597	0.469171610709089	0.505155116280496	0.0045	0.0049	0.107	0.0107	0.0505	0.0139	0.0144	0.0206	0.0015	0.0388	0.0397	0.1429	0.0018	0.0468	0.1178	0.0146	0.0127	0.0029	0.0024	0.0114	0.0109	0.148	0.0309	0.1019	0.0424	0.0011
4	rs117535753	167794660	1.02	0.101174939294895	1.12	0.083651866997597	0.469477390565954	0.508180183344133	0.0045	0.0049	0.1071	0.0107	0.0505	0.0139	0.0144	0.0206	0.0015	0.0388	0.0397	0.143	0.0018	0.0469	0.1177	0.0147	0.0126	0.0029	0.0023	0.0114	0.0109	0.1479	0.0309	0.1018	0.0424	0.0011
4	rs9997140	167801478	1.02	0.101174939294895	1.12	0.083651866997597	0.459982831645833	0.493101014118184	0.0045	0.0049	0.1071	0.0107	0.0505	0.0139	0.0143	0.0206	0.0015	0.0388	0.0397	0.1431	0.0018	0.0469	0.1177	0.0147	0.0126	0.0029	0.0023	0.0114	0.011	0.1479	0.0309	0.1018	0.0424	0.0011
4	rs113631656	167804226	1.02	0.101174939294895	1.12	0.083651866997597	0.460346255613069	0.493920519340683	0.0045	0.0049	0.1071	0.0107	0.0505	0.0139	0.0143	0.0206	0.0015	0.0388	0.0397	0.1431	0.0018	0.0469	0.1177	0.0147	0.0126	0.0029	0.0023	0.0113	0.011	0.1479	0.0309	0.1018	0.0424	0.0011
4	rs17520441	167809058	1.02	0.101174939294895	1.12	0.083651866997597	0.46010395737644	0.497612594724942	0.0045	0.0049	0.1071	0.0107	0.0505	0.0139	0.0143	0.0206	0.0015	0.0388	0.0397	0.1431	0.0018	0.0469	0.1177	0.0147	0.0126	0.0029	0.0023	0.0113	0.011	0.1479	0.0309	0.1018	0.0424	0.0011
4	rs10018199	167818410	1.02	0.101174939294895	1.12	0.083651866997597	0.447710082065381	0.481936262654494	0.0045	0.0048	0.1071	0.0107	0.0505	0.0139	0.0143	0.0207	0.0015	0.0389	0.0398	0.1431	0.0018	0.0469	0.1176	0.0148	0.0126	0.0029	0.0023	0.0113	0.011	0.1479	0.031	0.1017	0.0423	0.0011
4	rs75587703	167824912	1.02	0.101174939294895	1.12	0.083651866997597	0.465936311547003	0.496928347116607	0.0045	0.0048	0.1071	0.0107	0.0506	0.0139	0.0143	0.0207	0.0015	0.0389	0.0398	0.1431	0.0018	0.0469	0.1177	0.0148	0.0126	0.0029	0.0023	0.0113	0.0111	0.148	0.031	0.1017	0.0423	0.0011
4	rs17599065	167829957	1.02	0.101174939294895	1.12	0.083651866997597	0.466911855942327	0.495423849566471	0.0045	0.0048	0.1071	0.0107	0.0506	0.0139	0.0143	0.0207	0.0015	0.0389	0.0398	0.1431	0.0018	0.0469	0.1177	0.0148	0.0126	0.0029	0.0023	0.0113	0.0111	0.148	0.031	0.1016	0.0423	0.0011
4	rs6553415	167830721	1.02	0.101174939294895	1.12	0.083651866997597	0.471130277569999	0.49460370636102	0.0045	0.0048	0.1071	0.0107	0.0506	0.0139	0.0143	0.0207	0.0015	0.0389	0.0398	0.1431	0.0018	0.0469	0.1177	0.0148	0.0126	0.0029	0.0023	0.0113	0.0111	0.148	0.031	0.1016	0.0423	0.0011
4	rs111432672	167839898	1.02	0.101174939294895	1.12	0.083651866997597	0.605880803505261	0.474079254663469	0.0045	0.0047	0.1069	0.0106	0.051	0.014	0.0142	0.0209	0.0012	0.0394	0.04	0.1433	0.0015	0.047	0.1179	0.0151	0.0123	0.0028	0.0024	0.0111	0.0115	0.1486	0.031	0.101	0.0411	0.001
4	rs79122584	167840222	1.02	0.101174939294895	1.12	0.083651866997597	0.60822975573138	0.476378703121901	0.0045	0.0047	0.1069	0.0106	0.0509	0.014	0.0142	0.0209	0.0012	0.0395	0.0401	0.1433	0.0015	0.0469	0.1179	0.0152	0.0123	0.0028	0.0024	0.0111	0.0115	0.1486	0.031	0.101	0.041	0.001
4	rs72697554	167843124	1.02	0.101174939294895	1.12	0.083651866997597	0.603122694760574	0.462357022228714	0.0045	0.0047	0.1068	0.0106	0.0509	0.0141	0.0142	0.0209	0.0012	0.0395	0.0402	0.1434	0.0015	0.0469	0.118	0.0152	0.0124	0.0028	0.0024	0.0112	0.0116	0.1486	0.0309	0.1008	0.0408	0.0011
4	rs28604493	167843507	1.02	0.101174939294895	1.12	0.083651866997597	0.599339778598717	0.459136845881945	0.0045	0.0047	0.1068	0.0106	0.0509	0.0141	0.0142	0.021	0.0012	0.0395	0.0402	0.1434	0.0014	0.0469	0.1181	0.0152	0.0124	0.0028	0.0024	0.0112	0.0116	0.1486	0.0309	0.1008	0.0408	0.0011
4	rs10026195	167847652	1.02	0.101174939294895	1.12	0.083651866997597	0.586288300829465	0.461551425041483	0.0045	0.0047	0.1068	0.0106	0.0509	0.0141	0.0142	0.021	0.0012	0.0395	0.0401	0.1434	0.0015	0.0468	0.1181	0.0152	0.0124	0.0028	0.0024	0.0112	0.0116	0.1486	0.0308	0.1008	0.0407	0.0011
4	rs142939653	167851419	1.03	0.0846525390220556	1.12	0.083651866997597	0.626330334584954	0.533796806500817	0.0045	0.0045	0.1069	0.0106	0.0512	0.0141	0.0142	0.0209	0.0012	0.0396	0.0405	0.1441	0.0015	0.0468	0.1181	0.0152	0.0122	0.0027	0.0023	0.0112	0.0116	0.1486	0.0306	0.1003	0.0404	0.0011
4	rs75652453	167851901	1.04	0.0702833737600549	1.12	0.083651866997597	0.593720225462198	0.557046659093529	0.0045	0.0045	0.1072	0.0106	0.0515	0.0141	0.0143	0.0208	0.0012	0.0397	0.0407	0.1448	0.0015	0.0466	0.1181	0.0152	0.0121	0.0026	0.0022	0.0112	0.0116	0.1486	0.0304	0.1	0.0402	0.0011
4	rs28360752	167852982	1.04	0.0702833737600549	1.12	0.083651866997597	0.61155304688902	0.606700891195859	0.0046	0.0044	0.108	0.0104	0.0522	0.0139	0.0142	0.0205	0.0011	0.0396	0.0413	0.1463	0.0015	0.0464	0.1174	0.0154	0.0118	0.0024	0.0018	0.0112	0.0117	0.1488	0.03	0.0991	0.0398	0.0011
4	rs76441792	167856420	1.05	0.0578850268271129	1.12	0.083651866997597	0.72723404240652	0.711874902915033	0.0046	0.0043	0.1086	0.0102	0.0536	0.0137	0.0144	0.0204	0.001	0.0397	0.0413	0.148	0.0015	0.0454	0.1173	0.0156	0.0114	0.0022	0.0013	0.011	0.0116	0.1492	0.0293	0.0988	0.0394	0.001
4	rs76287638	167862624	1.05	0.0578850268271129	1.12	0.083651866997597	0.709269286899655	0.722030281366403	0.0046	0.0043	0.1087	0.0102	0.0539	0.0136	0.0145	0.0204	0.001	0.0398	0.0413	0.1483	0.0015	0.0452	0.1173	0.0156	0.0113	0.0021	0.0012	0.011	0.0116	0.1492	0.0292	0.0988	0.0394	0.001
4	rs114845010	167864439	1.05	0.0578850268271129	1.12	0.083651866997597	0.70986242693014	0.72711990830154	0.0046	0.0043	0.1087	0.0102	0.054	0.0136	0.0145	0.0204	0.001	0.0398	0.0413	0.1484	0.0015	0.0452	0.1172	0.0157	0.0114	0.0021	0.0012	0.011	0.0117	0.1492	0.0292	0.0987	0.0393	0.001
4	rs62355383	167865491	1.05	0.0578850268271129	1.11	0.0992615496976265	0.696717274016675	0.712620530596029	0.0046	0.0043	0.1087	0.0102	0.054	0.0136	0.0145	0.0204	0.001	0.0399	0.0413	0.1484	0.0015	0.0452	0.1171	0.0158	0.0114	0.0021	0.0012	0.011	0.0117	0.1492	0.0292	0.0986	0.0393	0.001
4	rs76644440	167866984	1.05	0.0578850268271129	1.11	0.0992615496976265	0.703645459573129	0.700265760270643	0.0046	0.0043	0.1088	0.0102	0.0541	0.0137	0.0145	0.0204	0.001	0.0399	0.0413	0.1485	0.0015	0.0452	0.1171	0.0158	0.0114	0.0021	0.0011	0.011	0.0117	0.1492	0.0292	0.0986	0.0393	9e-04
4	rs10005354	167869220	1.05	0.0578850268271129	1.11	0.0992615496976265	0.704679930488051	0.696405575395928	0.0046	0.0043	0.1087	0.0102	0.0541	0.0137	0.0145	0.0204	0.001	0.0399	0.0413	0.1485	0.0015	0.0452	0.1171	0.0158	0.0114	0.0021	0.0012	0.011	0.0117	0.1492	0.0291	0.0986	0.0393	9e-04
4	rs11943574	167876114	1.05	0.0578850268271129	1.11	0.0992615496976265	0.709565829365086	0.693439471781699	0.0046	0.0043	0.1087	0.0102	0.0541	0.0137	0.0145	0.0204	0.001	0.0398	0.0413	0.1486	0.0015	0.0452	0.1172	0.0159	0.0114	0.0021	0.0011	0.011	0.0117	0.1492	0.0291	0.0986	0.0393	9e-04
4	rs35699779	167879595	1.05	0.0578850268271129	1.11	0.0992615496976265	0.696276087925962	0.688995674275646	0.0046	0.0043	0.1086	0.0102	0.0541	0.0136	0.0145	0.0204	0.001	0.0398	0.0413	0.1486	0.0016	0.0451	0.1174	0.016	0.0114	0.0021	0.0011	0.011	0.0117	0.1491	0.0291	0.0985	0.0393	9e-04
4	rs72697573	167880346	1.05	0.0578850268271129	1.11	0.0992615496976265	0.692164371887925	0.688107689242116	0.0046	0.0043	0.1086	0.0102	0.0541	0.0136	0.0145	0.0204	0.001	0.0398	0.0413	0.1486	0.0016	0.0451	0.1174	0.016	0.0114	0.0021	0.0011	0.011	0.0117	0.1491	0.0291	0.0985	0.0393	9e-04
4	rs7696936	167882233	1.04	0.0702833737600549	1.11	0.0992615496976265	0.690259061875804	0.687959716897976	0.0046	0.0043	0.1085	0.0102	0.0541	0.0136	0.0145	0.0204	0.001	0.0398	0.0413	0.1488	0.0016	0.045	0.1175	0.016	0.0113	0.0021	0.0011	0.011	0.0117	0.149	0.0291	0.0985	0.0394	9e-04
4	rs17702475	167901033	1.05	0.0578850268271129	1.11	0.0992615496976265	0.747140810141898	0.708298316187511	0.0046	0.0042	0.1085	0.0101	0.0543	0.0136	0.0145	0.0204	0.001	0.0398	0.0414	0.1489	0.0016	0.045	0.1171	0.0164	0.0113	0.002	0.0012	0.011	0.0118	0.1487	0.0291	0.0984	0.0396	8e-04
4	rs115312646	167909280	1.05	0.0578850268271129	1.1	0.116987187387052	0.769433313068919	0.716351273966527	0.0046	0.0042	0.1086	0.0101	0.0543	0.0136	0.0145	0.0204	0.001	0.0399	0.0414	0.1489	0.0016	0.045	0.1171	0.0165	0.0113	0.002	0.0012	0.0111	0.0118	0.1486	0.0291	0.0983	0.0396	8e-04
4	rs34260276	167914952	1.05	0.0578850268271129	1.1	0.116987187387052	0.770048095257505	0.716649920593801	0.0046	0.0042	0.1086	0.0101	0.0543	0.0136	0.0145	0.0204	0.001	0.0399	0.0414	0.1489	0.0016	0.045	0.1171	0.0165	0.0113	0.002	0.0012	0.0111	0.0118	0.1486	0.0291	0.0983	0.0396	8e-04
4	rs72699606	167932140	1.05	0.0578850268271129	1.1	0.116987187387052	0.801684432088942	0.725322666051657	0.0046	0.0042	0.1086	0.0101	0.0544	0.0137	0.0145	0.0203	0.001	0.0399	0.0415	0.149	0.0016	0.045	0.1169	0.0167	0.0113	0.0019	0.0012	0.0111	0.0119	0.1485	0.029	0.0983	0.0396	8e-04
4	rs10517920	167932509	1.05	0.0578850268271129	1.1	0.116987187387052	0.801606218208607	0.726071397443368	0.0046	0.0042	0.1086	0.0101	0.0544	0.0137	0.0145	0.0203	0.001	0.0399	0.0415	0.149	0.0016	0.045	0.1169	0.0167	0.0113	0.0019	0.0012	0.0111	0.0119	0.1485	0.029	0.0983	0.0396	8e-04
4	rs75113710	167946487	1.05	0.0578850268271129	1.1	0.116987187387052	0.813532466417058	0.733868297683813	0.0046	0.0042	0.1086	0.0101	0.0544	0.0137	0.0146	0.0203	9e-04	0.0399	0.0415	0.149	0.0016	0.0451	0.1169	0.0168	0.0112	0.0019	0.0012	0.0111	0.0119	0.1484	0.029	0.0982	0.0396	8e-04
4	rs11722292	167954614	1.05	0.0578850268271129	1.1	0.116987187387052	0.825375997063771	0.741382562863533	0.0046	0.0042	0.1086	0.0101	0.0545	0.0137	0.0146	0.0203	9e-04	0.0399	0.0415	0.1489	0.0016	0.0451	0.1168	0.0168	0.0112	0.0019	0.0011	0.011	0.0119	0.1484	0.029	0.0982	0.0397	8e-04
4	rs1593769	167964906	1.05	0.0578850268271129	1.1	0.116987187387052	0.837531912482765	0.74409180473269	0.0046	0.0042	0.1087	0.0101	0.0546	0.0138	0.0145	0.0203	9e-04	0.0399	0.0414	0.1491	0.0015	0.0451	0.1167	0.0169	0.0112	0.0019	0.0011	0.011	0.0119	0.1484	0.0289	0.0984	0.0396	8e-04
4	rs34260224	167968263	1.05	0.0578850268271129	1.1	0.116987187387052	0.820313767689632	0.735670185854116	0.0046	0.0042	0.1086	0.0101	0.0544	0.0138	0.0145	0.0203	9e-04	0.0399	0.0414	0.1493	0.0015	0.0451	0.1167	0.0169	0.0112	0.0019	0.0011	0.011	0.012	0.1484	0.0289	0.0985	0.0396	8e-04
4	rs77056561	167968335	1.05	0.0578850268271129	1.1	0.116987187387052	0.820313767689632	0.735519991371604	0.0046	0.0042	0.1086	0.0101	0.0544	0.0138	0.0145	0.0203	9e-04	0.0399	0.0414	0.1493	0.0015	0.0451	0.1167	0.0169	0.0112	0.0019	0.0011	0.011	0.012	0.1484	0.0289	0.0985	0.0396	8e-04
4	rs56355319	167983397	1.05	0.0578850268271129	1.11	0.0992615496976265	0.765059191372412	0.69388420556091	0.0045	0.0042	0.1085	0.0102	0.0542	0.0138	0.0146	0.0205	9e-04	0.0398	0.0409	0.1501	0.0015	0.0447	0.1161	0.0169	0.0112	0.0019	0.001	0.0108	0.0121	0.1487	0.029	0.099	0.0397	7e-04
4	rs111707638	167987446	1.05	0.0578850268271129	1.09	0.136985182682918	0.761690124649383	0.691364897656391	0.0045	0.0042	0.1085	0.0102	0.0542	0.0138	0.0147	0.0205	9e-04	0.0398	0.0409	0.1502	0.0015	0.0446	0.116	0.0169	0.0112	0.0019	0.001	0.0108	0.0121	0.1487	0.029	0.099	0.0397	7e-04
4	rs10050205	167992004	1.05	0.0578850268271129	1.09	0.136985182682918	0.756877554473398	0.689735859339942	0.0045	0.0042	0.1085	0.0102	0.0542	0.0138	0.0147	0.0205	9e-04	0.0397	0.0409	0.1502	0.0015	0.0446	0.116	0.0169	0.0112	0.0019	0.001	0.0108	0.0121	0.1487	0.029	0.099	0.0397	7e-04
4	rs115873968	168002917	1.05	0.0578850268271129	1.09	0.136985182682918	0.764369535712348	0.695663782410449	0.0045	0.0041	0.1083	0.0102	0.0543	0.0139	0.0147	0.0204	9e-04	0.0398	0.0409	0.1503	0.0015	0.0446	0.116	0.0168	0.0113	0.0019	0.001	0.0108	0.0121	0.1487	0.029	0.099	0.0397	7e-04
4	rs35142942	168004158	1.05	0.0578850268271129	1.09	0.136985182682918	0.764752644214476	0.695960478262597	0.0045	0.0041	0.1083	0.0102	0.0543	0.0139	0.0147	0.0204	9e-04	0.0398	0.0409	0.1503	0.0015	0.0446	0.116	0.0168	0.0113	0.0019	0.001	0.0108	0.0121	0.1487	0.029	0.099	0.0397	7e-04
4	rs72699646	168019978	1.05	0.0578850268271129	1.09	0.136985182682918	0.755504986729442	0.693143018288334	0.0045	0.0041	0.1083	0.0102	0.0542	0.0139	0.0147	0.0204	9e-04	0.0398	0.0409	0.1505	0.0015	0.0446	0.116	0.0168	0.0113	0.0019	0.001	0.0108	0.0121	0.1488	0.0291	0.0989	0.0397	7e-04
4	rs17599814	168034319	1.05	0.0578850268271129	1.09	0.136985182682918	0.763986511052701	0.689587807970537	0.0045	0.0041	0.1083	0.0103	0.0541	0.0139	0.0148	0.0204	8e-04	0.0398	0.0409	0.1507	0.0016	0.0446	0.1158	0.0168	0.0113	0.0019	0.001	0.0107	0.0121	0.1488	0.0291	0.0988	0.0396	7e-04
4	rs10517917	168039224	1.05	0.0578850268271129	1.08	0.159408631830651	0.768895554294291	0.692253829260998	0.0045	0.0041	0.1083	0.0103	0.0541	0.0139	0.0148	0.0203	8e-04	0.0398	0.0409	0.1507	0.0016	0.0446	0.1157	0.0169	0.0113	0.0019	0.001	0.0107	0.0121	0.1488	0.0291	0.0988	0.0396	7e-04
4	rs76014607	168043811	1.05	0.0578850268271129	1.08	0.159408631830651	0.77543656319176	0.694329003552401	0.0045	0.0041	0.1083	0.0103	0.0541	0.014	0.0147	0.0203	8e-04	0.0398	0.0409	0.1507	0.0016	0.0446	0.1155	0.0169	0.0113	0.002	0.001	0.0107	0.0121	0.1488	0.0292	0.0987	0.0396	7e-04
4	rs1385517	168061273	1.05	0.0578850268271129	1.08	0.159408631830651	0.77852302958537	0.679389675743886	0.0045	0.0042	0.1084	0.0103	0.0541	0.014	0.0147	0.0203	8e-04	0.0399	0.0408	0.1507	0.0015	0.0446	0.1149	0.017	0.0114	0.002	9e-04	0.0107	0.0122	0.1489	0.0293	0.0986	0.0397	7e-04
4	rs74976818	168065580	1.05	0.0578850268271129	1.08	0.159408631830651	0.780145558487376	0.682932946566079	0.0045	0.0042	0.1084	0.0104	0.0541	0.014	0.0146	0.0203	8e-04	0.0399	0.0408	0.1507	0.0015	0.0446	0.1149	0.017	0.0114	0.002	9e-04	0.0107	0.0122	0.1489	0.0293	0.0986	0.0397	7e-04
4	rs77867827	168073317	1.05	0.0578850268271129	1.08	0.159408631830651	0.780609407830763	0.679832355745266	0.0045	0.0042	0.1084	0.0104	0.0541	0.0141	0.0146	0.0203	8e-04	0.0399	0.0408	0.1507	0.0015	0.0446	0.1148	0.017	0.0114	0.002	9e-04	0.0107	0.0122	0.1488	0.0294	0.0985	0.0398	7e-04
4	rs815225	168073690	1.05	0.0578850268271129	1.08	0.159408631830651	0.779836392159869	0.67629275217107	0.0045	0.0042	0.1084	0.0104	0.0541	0.0141	0.0146	0.0203	8e-04	0.0399	0.0408	0.1507	0.0015	0.0446	0.1148	0.017	0.0114	0.002	9e-04	0.0107	0.0122	0.1488	0.0294	0.0985	0.0398	7e-04
4	rs1385512	168091481	1.05	0.0578850268271129	1.08	0.159408631830651	0.780841377428732	0.642151143451059	0.0046	0.0043	0.1077	0.0108	0.0542	0.0144	0.0146	0.0204	9e-04	0.04	0.0409	0.151	0.0014	0.0448	0.1137	0.0173	0.0115	0.002	8e-04	0.011	0.0125	0.1486	0.0297	0.0978	0.0399	7e-04
4	rs72699696	168098186	1.05	0.0578850268271129	1.08	0.159408631830651	0.799651942291048	0.643170888784072	0.0046	0.0043	0.1077	0.0109	0.0543	0.0145	0.0145	0.0203	9e-04	0.0401	0.0409	0.1511	0.0014	0.0448	0.1135	0.0174	0.0116	0.002	8e-04	0.011	0.0124	0.1486	0.0296	0.0977	0.0398	7e-04
4	rs72701404	168116774	1.05	0.0578850268271129	1.08	0.159408631830651	0.81038662399934	0.651488453204774	0.0046	0.0043	0.1077	0.0109	0.0543	0.0145	0.0146	0.0203	9e-04	0.0401	0.0409	0.1511	0.0014	0.0448	0.1135	0.0174	0.0116	0.002	8e-04	0.011	0.0124	0.1486	0.0295	0.0977	0.0397	7e-04
4	rs116115191	168125825	1.05	0.0578850268271129	1.06	0.212122118160079	0.817629896948206	0.66129666258724	0.0046	0.0043	0.1077	0.0109	0.0544	0.0145	0.0145	0.0203	9e-04	0.0402	0.0409	0.1511	0.0014	0.0448	0.1134	0.0174	0.0116	0.002	7e-04	0.011	0.0124	0.1487	0.0295	0.0976	0.0397	7e-04
4	rs10022799	168131448	1.05	0.0578850268271129	1.06	0.212122118160079	0.822289610772761	0.655436954114355	0.0047	0.0043	0.1077	0.011	0.0544	0.0145	0.0145	0.0203	9e-04	0.0402	0.0408	0.1511	0.0014	0.0448	0.1133	0.0174	0.0116	0.0021	7e-04	0.011	0.0123	0.1489	0.0295	0.0975	0.0397	7e-04
4	rs9998947	168134849	1.05	0.0578850268271129	1.06	0.212122118160079	0.805364198621852	0.661443308745948	0.0046	0.0043	0.1075	0.0111	0.0543	0.0145	0.0146	0.0203	9e-04	0.0403	0.0408	0.1511	0.0014	0.0448	0.1133	0.0174	0.0117	0.0021	8e-04	0.0111	0.0124	0.1489	0.0294	0.0974	0.0397	7e-04
4	rs80150059	168135352	1.05	0.0578850268271129	1.05	0.24269399207398	0.805207464725017	0.664671409777477	0.0046	0.0043	0.1075	0.0111	0.0543	0.0145	0.0146	0.0203	9e-04	0.0403	0.0409	0.1511	0.0014	0.0448	0.1133	0.0174	0.0117	0.0021	8e-04	0.0111	0.0124	0.1489	0.0294	0.0974	0.0397	7e-04
4	rs13119837	168140368	1.05	0.0578850268271129	1.05	0.24269399207398	0.803562553305563	0.665846157117297	0.0046	0.0043	0.1075	0.0111	0.0543	0.0145	0.0146	0.0203	9e-04	0.0403	0.0409	0.1511	0.0014	0.0448	0.1132	0.0174	0.0118	0.0021	8e-04	0.0111	0.0124	0.1488	0.0294	0.0973	0.0397	7e-04
4	rs11557043	168155178	1.06	0.0472756964826134	1.05	0.24269399207398	0.732038160788632	0.625162909660459	0.0047	0.0044	0.1058	0.0118	0.0545	0.015	0.0146	0.0203	0.001	0.0413	0.0405	0.1512	0.0014	0.0447	0.1112	0.0177	0.0123	0.0023	0.0011	0.011	0.0125	0.1487	0.0296	0.0965	0.0401	9e-04
4	rs74973210	168164902	1.06	0.0472756964826134	1.05	0.24269399207398	0.724537869449365	0.621402271026528	0.0047	0.0044	0.1057	0.0119	0.0546	0.015	0.0146	0.0203	0.001	0.0413	0.0404	0.1513	0.0014	0.0446	0.1112	0.0177	0.0124	0.0023	0.0011	0.011	0.0125	0.1487	0.0297	0.0964	0.0402	0.001
4	rs6827192	168166788	1.06	0.0472756964826134	1.05	0.24269399207398	0.722668133570777	0.615627120305377	0.0047	0.0044	0.1057	0.0119	0.0546	0.0151	0.0146	0.0203	0.001	0.0413	0.0404	0.1513	0.0014	0.0446	0.1112	0.0177	0.0124	0.0023	0.0011	0.011	0.0125	0.1487	0.0297	0.0964	0.0402	0.001
4	rs114671594	168172998	1.06	0.0472756964826134	1.05	0.24269399207398	0.722892388993169	0.616204063021218	0.0047	0.0044	0.1057	0.0119	0.0545	0.0152	0.0146	0.0203	0.001	0.0414	0.0404	0.1512	0.0014	0.0446	0.1112	0.0177	0.0124	0.0023	0.0011	0.0109	0.0125	0.1487	0.0297	0.0963	0.0402	0.001
4	rs7694278	168175697	1.06	0.0472756964826134	1.05	0.24269399207398	0.72708413888083	0.614041186041904	0.0047	0.0044	0.1056	0.012	0.0545	0.0152	0.0146	0.0203	0.001	0.0414	0.0405	0.1511	0.0013	0.0446	0.1112	0.0178	0.0124	0.0023	0.0011	0.0109	0.0125	0.1487	0.0298	0.0962	0.0402	9e-04
4	rs13117708	168191092	1.06	0.0472756964826134	1.05	0.24269399207398	0.716252586721982	0.625452410096793	0.0047	0.0044	0.1055	0.0121	0.0545	0.0153	0.0145	0.0204	0.001	0.0414	0.0405	0.1511	0.0013	0.0446	0.1111	0.0179	0.0125	0.0023	0.0011	0.0109	0.0126	0.1485	0.0297	0.0962	0.0403	9e-04
4	rs17053132	168211119	1.06	0.0472756964826134	1.05	0.24269399207398	0.727908777264992	0.661736623452383	0.0047	0.0044	0.1055	0.0121	0.0545	0.0153	0.0145	0.0204	0.001	0.0415	0.0405	0.1512	0.0013	0.0446	0.1111	0.0179	0.0125	0.0023	0.0011	0.0109	0.0126	0.1484	0.0297	0.0962	0.0402	9e-04
4	rs2319266	168214407	1.06	0.0472756964826134	1.05	0.24269399207398	0.718338586029247	0.664524599777333	0.0047	0.0044	0.1054	0.0121	0.0545	0.0153	0.0145	0.0205	0.001	0.0414	0.0405	0.1512	0.0013	0.0445	0.1112	0.0178	0.0126	0.0023	0.0011	0.0109	0.0126	0.1484	0.0297	0.0962	0.0402	9e-04
4	rs78762068	168215607	1.06	0.0472756964826134	1.05	0.24269399207398	0.716624889305933	0.673199052256492	0.0047	0.0044	0.1054	0.0121	0.0545	0.0153	0.0145	0.0205	0.001	0.0414	0.0405	0.1512	0.0013	0.0445	0.1112	0.0178	0.0126	0.0022	0.0011	0.0109	0.0126	0.1484	0.0297	0.0962	0.0402	9e-04
4	rs72701466	168219869	1.06	0.0472756964826134	1.05	0.24269399207398	0.695761528530998	0.638657730954377	0.0049	0.0044	0.1048	0.0126	0.0545	0.0153	0.0148	0.0205	0.001	0.0417	0.0404	0.1509	0.0014	0.0444	0.1107	0.0182	0.0129	0.0022	0.0011	0.011	0.0127	0.1476	0.0296	0.0963	0.0402	0.001
4	rs79026629	168222889	1.07	0.0382760853635132	1.05	0.24269399207398	0.67626197766454	0.608857629892814	0.005	0.0043	0.1042	0.0131	0.0545	0.0154	0.0151	0.0206	0.0011	0.0421	0.0404	0.1506	0.0014	0.0444	0.1098	0.0186	0.0133	0.0021	0.0012	0.0111	0.0128	0.1467	0.0295	0.0963	0.0403	0.001
4	rs60173739	168226309	1.07	0.0382760853635132	1.05	0.24269399207398	0.658516909539393	0.598092177024225	0.0051	0.0043	0.1035	0.0137	0.0545	0.0155	0.0154	0.0207	0.0012	0.0424	0.0404	0.1501	0.0015	0.0444	0.1089	0.0191	0.0137	0.0021	0.0012	0.0111	0.013	0.1457	0.0294	0.0964	0.0404	0.0011
4	rs4860010	168231967	1.06	0.0472756964826134	1.04	0.276253925711104	0.613634333310224	0.598521916001132	0.0051	0.0044	0.1021	0.0148	0.054	0.016	0.0162	0.0205	0.0012	0.043	0.0406	0.1502	0.0016	0.0445	0.1084	0.02	0.0146	0.002	0.0014	0.0113	0.0132	0.1437	0.0296	0.0949	0.0406	0.0011
4	rs62331966	168232131	1.06	0.0472756964826134	1.04	0.276253925711104	0.611067881301207	0.607850925944076	0.0051	0.0044	0.102	0.0148	0.054	0.016	0.0162	0.0205	0.0012	0.043	0.0406	0.1502	0.0016	0.0445	0.1085	0.02	0.0146	0.002	0.0014	0.0113	0.0132	0.1437	0.0296	0.0949	0.0406	0.0011
4	rs75257379	168237207	1.06	0.0472756964826134	1.04	0.276253925711104	0.621572827388343	0.634442451645257	0.0051	0.0044	0.1019	0.0148	0.0539	0.016	0.0162	0.0205	0.0012	0.0432	0.0407	0.1503	0.0016	0.0445	0.1085	0.02	0.0146	0.002	0.0014	0.0114	0.0131	0.1437	0.0296	0.0946	0.0406	0.0011
4	rs78631758	168251190	1.06	0.0472756964826134	1.04	0.276253925711104	0.616762354477781	0.626755550927299	0.0051	0.0044	0.1018	0.015	0.0537	0.0161	0.0163	0.0205	0.0012	0.0432	0.0406	0.1504	0.0016	0.0447	0.1084	0.0201	0.0146	0.002	0.0014	0.0114	0.013	0.1436	0.0296	0.0944	0.0406	0.0011
4	rs78744080	168251992	1.06	0.0472756964826134	1.04	0.276253925711104	0.617110363194335	0.625307655947901	0.0051	0.0044	0.1018	0.015	0.0537	0.0161	0.0163	0.0205	0.0012	0.0432	0.0406	0.1504	0.0016	0.0447	0.1084	0.0201	0.0146	0.002	0.0014	0.0114	0.013	0.1436	0.0296	0.0944	0.0406	0.0011
4	rs17600829	168257214	1.06	0.0472756964826134	1.04	0.276253925711104	0.62101421314472	0.643608037435057	0.0051	0.0044	0.1017	0.015	0.0537	0.0161	0.0163	0.0205	0.0012	0.0433	0.0406	0.1504	0.0016	0.0447	0.1084	0.0201	0.0146	0.002	0.0014	0.0114	0.0129	0.1436	0.0296	0.0944	0.0406	0.0011
4	rs35862258	168277239	1.06	0.0472756964826134	1.04	0.276253925711104	0.645383760223141	0.748461238146164	0.0052	0.0045	0.1013	0.0154	0.0536	0.0163	0.0164	0.0204	0.0011	0.0436	0.0404	0.1505	0.0015	0.045	0.1084	0.0204	0.0149	0.0019	0.0014	0.0115	0.0128	0.1432	0.0296	0.094	0.0406	0.0011
4	rs77130113	168283047	1.06	0.0472756964826134	1.04	0.276253925711104	0.64637880214714	0.738074214130771	0.0052	0.0045	0.1013	0.0154	0.0536	0.0163	0.0164	0.0204	0.0011	0.0436	0.0404	0.1506	0.0015	0.0451	0.1084	0.0204	0.0149	0.0019	0.0014	0.0114	0.0127	0.1432	0.0295	0.0939	0.0406	0.0011
4	rs4860012	168283181	1.06	0.0472756964826134	1.04	0.276253925711104	0.660454133141825	0.740028754976758	0.0052	0.0045	0.1013	0.0154	0.0536	0.0163	0.0164	0.0204	0.0011	0.0436	0.0404	0.1506	0.0015	0.0451	0.1084	0.0204	0.0149	0.0018	0.0014	0.0115	0.0127	0.1432	0.0296	0.094	0.0406	0.0011
4	rs72701499	168286099	1.06	0.0472756964826134	1.03	0.312927433563081	0.660166974722014	0.751477893174294	0.0052	0.0045	0.1012	0.0155	0.0536	0.0163	0.0165	0.0204	0.0011	0.0437	0.0404	0.1506	0.0015	0.0451	0.1084	0.0204	0.0149	0.0018	0.0014	0.0114	0.0127	0.1431	0.0295	0.094	0.0406	0.0011
4	rs17053204	168288641	1.06	0.0472756964826134	1.03	0.312927433563081	0.658516909539393	0.722479047475797	0.0052	0.0045	0.1012	0.0155	0.0537	0.0163	0.0165	0.0204	0.0011	0.0437	0.0404	0.1506	0.0015	0.0451	0.1083	0.0205	0.015	0.0018	0.0014	0.0114	0.0127	0.1431	0.0295	0.094	0.0405	0.0011
4	rs9685507	168293418	1.06	0.0472756964826134	1.03	0.312927433563081	0.664912301249929	0.735219622650023	0.0052	0.0045	0.1011	0.0155	0.0537	0.0162	0.0166	0.0205	0.0011	0.0437	0.0404	0.1504	0.0015	0.0452	0.1083	0.0206	0.0149	0.0018	0.0014	0.0114	0.0126	0.143	0.0296	0.0941	0.0405	0.0011
4	rs13105384	168293581	1.06	0.0472756964826134	1.03	0.312927433563081	0.647801498286915	0.743941234512503	0.0052	0.0045	0.1011	0.0156	0.0537	0.0162	0.0166	0.0205	0.0011	0.0437	0.0404	0.1504	0.0014	0.0452	0.1083	0.0206	0.015	0.0018	0.0012	0.0114	0.0126	0.143	0.0296	0.0942	0.0406	0.001
4	rs79864863	168293678	1.06	0.0472756964826134	1.03	0.312927433563081	0.640489808432962	0.750572618647432	0.0052	0.0045	0.101	0.0156	0.0537	0.0162	0.0166	0.0205	0.0011	0.0438	0.0404	0.1503	0.0015	0.0452	0.1083	0.0206	0.015	0.0018	0.0012	0.0114	0.0126	0.1429	0.0296	0.0943	0.0406	0.001
4	rs17601255	168294218	1.06	0.0472756964826134	1.03	0.312927433563081	0.643395766463765	0.782092546979239	0.0052	0.0045	0.101	0.0156	0.0536	0.0163	0.0166	0.0205	0.001	0.0438	0.0404	0.1502	0.0015	0.0452	0.1082	0.0206	0.015	0.0018	0.0012	0.0114	0.0127	0.1429	0.0296	0.0942	0.0406	0.001
4	rs62332059	168295352	1.06	0.0472756964826134	1.03	0.312927433563081	0.654793215204817	0.82433977381714	0.0052	0.0045	0.101	0.0157	0.0536	0.0163	0.0166	0.0205	0.001	0.0438	0.0404	0.1501	0.0015	0.0452	0.1082	0.0207	0.015	0.0018	0.0012	0.0114	0.0127	0.1429	0.0296	0.0942	0.0406	0.001
4	rs79077344	168299800	1.06	0.0472756964826134	1.02	0.35283343175317	0.653435019700581	0.833431304601539	0.0052	0.0045	0.1008	0.0157	0.0535	0.0163	0.0167	0.0205	0.001	0.0438	0.0404	0.15	0.0015	0.0452	0.1081	0.0207	0.0151	0.0018	0.0012	0.0114	0.0127	0.1429	0.0296	0.0942	0.0406	0.001
4	rs2706061	168299957	1.06	0.0472756964826134	1.01	0.39608418712213	0.652934953966352	0.833431304601539	0.0052	0.0045	0.1008	0.0157	0.0535	0.0163	0.0167	0.0205	0.001	0.0438	0.0404	0.15	0.0015	0.0452	0.1081	0.0207	0.0151	0.0018	0.0012	0.0114	0.0127	0.1429	0.0296	0.0942	0.0406	0.001
4	rs112111671	168324025	1.06	0.0472756964826134	1.01	0.39608418712213	0.576401771919139	0.761148901606332	0.0053	0.0046	0.0999	0.0161	0.0532	0.0166	0.0169	0.0207	0.001	0.0436	0.0403	0.1498	0.0015	0.0454	0.1076	0.0209	0.0154	0.0018	0.0012	0.0116	0.013	0.1425	0.0298	0.0942	0.0406	0.0011
4	rs72703310	168326873	1.06	0.0472756964826134	1.01	0.39608418712213	0.471988442877753	0.631394078410525	0.0054	0.0046	0.0987	0.0167	0.0528	0.0169	0.0172	0.0209	0.001	0.0434	0.0401	0.1494	0.0016	0.0456	0.107	0.0212	0.0159	0.0019	0.0012	0.0117	0.0133	0.1421	0.0301	0.0942	0.0406	0.0012
4	rs11737146	168330080	1.06	0.0472756964826134	1.01	0.39608418712213	0.469660905040736	0.652073068846654	0.0054	0.0046	0.0987	0.0167	0.0528	0.0169	0.0172	0.0209	0.001	0.0434	0.0401	0.1494	0.0016	0.0456	0.107	0.0212	0.0159	0.0019	0.0012	0.0118	0.0134	0.1421	0.0301	0.0942	0.0406	0.0012
4	rs62333594	168343094	1.06	0.0472756964826134	1.01	0.39608418712213	0.430310243190287	0.619090686621064	0.0054	0.0048	0.0985	0.0168	0.0526	0.017	0.0173	0.021	0.001	0.0434	0.04	0.1492	0.0016	0.0456	0.1068	0.0212	0.016	0.0019	0.0012	0.0119	0.0136	0.1418	0.0302	0.094	0.0407	0.0012
4	rs62333595	168345213	1.06	0.0472756964826134	1.01	0.39608418712213	0.420578736481635	0.621691361537928	0.0054	0.0048	0.0985	0.0168	0.0526	0.017	0.0173	0.021	0.001	0.0434	0.04	0.1491	0.0016	0.0456	0.1068	0.0212	0.016	0.0019	0.0012	0.0119	0.0136	0.1417	0.0303	0.094	0.0407	0.0012
4	rs72703317	168346568	1.05	0.0578850268271129	1.01	0.39608418712213	0.39417978379421	0.573153165295075	0.0054	0.0049	0.0983	0.0168	0.0525	0.017	0.0173	0.021	0.0011	0.0433	0.0399	0.149	0.0017	0.0456	0.1067	0.0213	0.0162	0.0019	0.0012	0.0121	0.0138	0.1415	0.0303	0.0938	0.0407	0.0012
4	rs115229924	168352047	1.05	0.0578850268271129	1.01	0.39608418712213	0.359646664958041	0.552264777328963	0.0054	0.0051	0.0981	0.0169	0.0524	0.0171	0.0174	0.021	0.0011	0.0433	0.0399	0.1488	0.0017	0.0456	0.1065	0.0213	0.0163	0.002	0.0012	0.0122	0.014	0.1413	0.0304	0.0937	0.0407	0.0012
4	rs75198187	168356020	1.05	0.0578850268271129	1.01	0.39608418712213	0.347968595430616	0.534493506345152	0.0054	0.0051	0.0981	0.0169	0.0523	0.0171	0.0174	0.021	0.0011	0.0433	0.0399	0.1488	0.0017	0.0456	0.1065	0.0213	0.0163	0.002	0.0012	0.0122	0.014	0.1413	0.0304	0.0937	0.0407	0.0012
4	rs34871603	168356099	1.05	0.0578850268271129	1.01	0.39608418712213	0.349602120646731	0.53546926580406	0.0054	0.0051	0.0981	0.0169	0.0523	0.0171	0.0175	0.021	0.0011	0.0433	0.0399	0.1488	0.0017	0.0456	0.1064	0.0213	0.0163	0.002	0.0012	0.0122	0.014	0.1413	0.0304	0.0937	0.0407	0.0012
4	rs2706070	168363398	1.05	0.0578850268271129	1.01	0.39608418712213	0.32556623868698	0.546932345755598	0.0055	0.0052	0.098	0.017	0.0523	0.0171	0.0175	0.021	0.0011	0.0433	0.0398	0.1487	0.0018	0.0456	0.1063	0.0214	0.0165	0.002	0.0012	0.0123	0.0141	0.141	0.0304	0.0936	0.0407	0.0013
4	rs75392487	168363857	1.05	0.0578850268271129	1.01	0.39608418712213	0.330517386028007	0.564238360710182	0.0054	0.0052	0.098	0.017	0.0523	0.0171	0.0175	0.021	0.0011	0.0433	0.0398	0.1486	0.0018	0.0456	0.1063	0.0214	0.0165	0.002	0.0012	0.0123	0.0141	0.141	0.0305	0.0936	0.0407	0.0012
4	rs75671965	168376165	1.05	0.0578850268271129	1.01	0.39608418712213	0.345971600194898	0.630378716855373	0.0054	0.0051	0.098	0.017	0.0523	0.0171	0.0175	0.021	0.0011	0.0433	0.0397	0.1487	0.0018	0.0456	0.1062	0.0214	0.0165	0.002	0.0012	0.0123	0.014	0.1411	0.0305	0.0936	0.0407	0.0012
4	rs12649155	168377326	1.05	0.0578850268271129	1.01	0.39608418712213	0.349285646245838	0.670108589920195	0.0054	0.0051	0.098	0.017	0.0523	0.0171	0.0175	0.021	0.0011	0.0433	0.0397	0.1487	0.0018	0.0455	0.1062	0.0214	0.0165	0.002	0.0012	0.0123	0.014	0.1411	0.0305	0.0936	0.0407	0.0012
4	rs72703323	168382012	1.05	0.0578850268271129	1.01	0.39608418712213	0.378248342598625	0.774034482420161	0.0055	0.0051	0.0979	0.017	0.0523	0.0171	0.0175	0.021	0.0011	0.0433	0.0397	0.1489	0.0018	0.0455	0.1061	0.0214	0.0165	0.002	0.0012	0.0123	0.014	0.141	0.0305	0.0935	0.0408	0.0012
4	rs76918696	168382809	1.05	0.0578850268271129	1.01	0.39608418712213	0.383208432577944	0.75872863033864	0.0055	0.0051	0.0978	0.017	0.0523	0.0171	0.0175	0.021	0.0011	0.0433	0.0396	0.1489	0.0018	0.0455	0.1061	0.0214	0.0165	0.002	0.0012	0.0123	0.014	0.141	0.0305	0.0935	0.0408	0.0013
4	rs113787187	168385251	1.05	0.0578850268271129	1.01	0.39608418712213	0.390877525301798	0.780266509772765	0.0055	0.0051	0.0978	0.017	0.0523	0.0171	0.0175	0.021	0.0011	0.0433	0.0396	0.149	0.0018	0.0455	0.1061	0.0214	0.0166	0.002	0.0012	0.0123	0.014	0.141	0.0305	0.0935	0.0407	0.0013
4	rs116255162	168387452	1.05	0.0578850268271129	1.01	0.39608418712213	0.399978310104196	0.817880613933576	0.0055	0.0051	0.0978	0.017	0.0522	0.0172	0.0175	0.021	0.0011	0.0433	0.0396	0.149	0.0018	0.0455	0.1061	0.0214	0.0166	0.002	0.0012	0.0123	0.014	0.1409	0.0305	0.0935	0.0407	0.0013
4	rs12646941	168390248	1.05	0.0578850268271129	1.01	0.39608418712213	0.41382685167793	0.867979868227049	0.0055	0.0051	0.0978	0.017	0.0522	0.0172	0.0175	0.021	0.0011	0.0433	0.0396	0.1491	0.0018	0.0455	0.1061	0.0214	0.0166	0.002	0.0012	0.0123	0.014	0.1409	0.0305	0.0935	0.0407	0.0013
4	rs17053293	168391112	1.05	0.0578850268271129	1.01	0.39608418712213	0.430544688046511	0.930025150355071	0.0055	0.0051	0.0978	0.017	0.0522	0.0172	0.0175	0.021	0.0011	0.0432	0.0396	0.1491	0.0018	0.0455	0.1061	0.0215	0.0166	0.002	0.0012	0.0123	0.014	0.1409	0.0305	0.0935	0.0407	0.0013
4	rs2126866	168400843	1.05	0.0578850268271129	1.01	0.39608418712213	0.537186673143633	1.05430592619159	0.0055	0.0051	0.0976	0.0171	0.0521	0.0172	0.0175	0.021	0.0011	0.0433	0.0394	0.1492	0.0018	0.0455	0.1059	0.0215	0.0167	0.002	0.0012	0.0123	0.014	0.1407	0.0304	0.0936	0.0407	0.0013
4	rs9999852	168403671	1.05	0.0578850268271129	1.01	0.39608418712213	0.0967536587388282	0.430030526005735	0.0058	0.0057	0.0921	0.02	0.0509	0.0198	0.0201	0.0214	0.0013	0.0447	0.0398	0.1473	0.0019	0.0437	0.1016	0.0225	0.0201	0.0026	0.0015	0.0143	0.0165	0.1333	0.0308	0.0939	0.0409	0.0015
4	rs10517940	168406561	1.04	0.0702833737600549	1.01	0.39608418712213	0.0849766793108499	0.332019946970045	0.0057	0.0062	0.0883	0.0212	0.05	0.0213	0.0217	0.021	0.0014	0.0451	0.04	0.1475	0.0017	0.0433	0.0993	0.0229	0.0222	0.0028	0.0017	0.0155	0.0178	0.1299	0.0311	0.0943	0.0404	0.0017
4	rs17523798	168406760	1.03	0.0846525390220556	1.01	0.39608418712213	0.0853257506576881	0.353537065851035	0.0057	0.0063	0.0882	0.0213	0.05	0.0213	0.0217	0.021	0.0014	0.0451	0.04	0.1475	0.0017	0.0433	0.0992	0.0229	0.0222	0.0028	0.0017	0.0156	0.0178	0.1297	0.0311	0.0943	0.0404	0.0017
4	rs115790085	168414883	1.03	0.0846525390220556	1.01	0.39608418712213	0.0728229586636821	0.348307683446808	0.0057	0.0063	0.088	0.0213	0.05	0.0214	0.0218	0.0209	0.0014	0.0452	0.04	0.1475	0.0017	0.0434	0.099	0.0229	0.0223	0.0028	0.0017	0.0156	0.0179	0.1296	0.0312	0.0944	0.0404	0.0017
4	rs17602245	168414993	1.03	0.0846525390220556	1.01	0.39608418712213	0.0727388115920177	0.349426382030218	0.0057	0.0063	0.088	0.0213	0.05	0.0214	0.0218	0.0209	0.0014	0.0452	0.04	0.1475	0.0017	0.0434	0.099	0.0229	0.0223	0.0028	0.0017	0.0156	0.0179	0.1296	0.0312	0.0944	0.0404	0.0017
4	rs28441325	168420893	1.03	0.0846525390220556	1.02	0.35283343175317	0.071567372820457	0.363936452423715	0.0057	0.0063	0.088	0.0214	0.0499	0.0214	0.0218	0.0209	0.0014	0.0453	0.04	0.1475	0.0017	0.0434	0.0989	0.0229	0.0224	0.0028	0.0017	0.0156	0.0179	0.1296	0.0312	0.0943	0.0404	0.0017
4	rs28756826	168428870	1.03	0.0846525390220556	1.02	0.35283343175317	0.0679054648301647	0.331774910618468	0.0057	0.0063	0.0879	0.0214	0.05	0.0214	0.0218	0.0209	0.0014	0.0453	0.0401	0.1474	0.0017	0.0434	0.0988	0.0229	0.0224	0.0028	0.0017	0.0156	0.0179	0.1297	0.0312	0.0941	0.0407	0.0017
4	rs75014103	168437544	1.03	0.0846525390220556	1.02	0.35283343175317	0.0685306853321679	0.32043950100801	0.0057	0.0064	0.0877	0.0215	0.05	0.0215	0.0218	0.0209	0.0013	0.0454	0.04	0.1473	0.0017	0.0435	0.0987	0.0229	0.0224	0.0028	0.0017	0.0157	0.018	0.1298	0.0311	0.0941	0.0408	0.0017
4	rs10005798	168438248	1.03	0.0846525390220556	1.02	0.35283343175317	0.0680664537250816	0.313188263050118	0.0057	0.0064	0.0877	0.0215	0.05	0.0215	0.0218	0.0209	0.0013	0.0454	0.04	0.1473	0.0017	0.0435	0.0987	0.023	0.0224	0.0028	0.0017	0.0157	0.018	0.1298	0.0311	0.0941	0.0408	0.0017
4	rs11931502	168439865	1.03	0.0846525390220556	1.02	0.35283343175317	0.0676644484792497	0.310661985459398	0.0057	0.0064	0.0876	0.0215	0.05	0.0215	0.0218	0.0209	0.0013	0.0454	0.0401	0.1473	0.0017	0.0435	0.0987	0.023	0.0224	0.0028	0.0017	0.0157	0.018	0.1298	0.0311	0.0941	0.0408	0.0017
4	rs114345176	168449807	1.03	0.0846525390220556	1.02	0.35283343175317	0.069894777891312	0.326031815698004	0.0057	0.0064	0.0875	0.0215	0.05	0.0215	0.0218	0.0209	0.0013	0.0454	0.0401	0.1473	0.0017	0.0435	0.0987	0.023	0.0225	0.0028	0.0016	0.0157	0.018	0.1298	0.0311	0.0941	0.0408	0.0017
4	rs17523992	168451332	1.03	0.0846525390220556	1.02	0.35283343175317	0.0699972795688548	0.329694236068424	0.0057	0.0064	0.0875	0.0215	0.05	0.0215	0.0218	0.0209	0.0013	0.0454	0.0401	0.1473	0.0017	0.0435	0.0987	0.023	0.0225	0.0028	0.0016	0.0157	0.018	0.1298	0.0311	0.0941	0.0408	0.0017
4	rs74998761	168453685	1.03	0.0846525390220556	1.02	0.35283343175317	0.0706143461834202	0.331284996328168	0.0057	0.0064	0.0875	0.0215	0.05	0.0216	0.0218	0.0209	0.0013	0.0454	0.0401	0.1473	0.0017	0.0435	0.0986	0.023	0.0225	0.0028	0.0016	0.0157	0.018	0.1298	0.0311	0.094	0.0408	0.0017
4	rs72703358	168462798	1.03	0.0846525390220556	1.02	0.35283343175317	0.0703876788867072	0.339272138323189	0.0057	0.0064	0.0874	0.0215	0.05	0.0216	0.0219	0.0209	0.0013	0.0453	0.0401	0.1473	0.0018	0.0435	0.0985	0.023	0.0225	0.0028	0.0016	0.0157	0.018	0.1297	0.0311	0.094	0.0408	0.0016
4	rs7668194	168472046	1.03	0.0846525390220556	1.04	0.276253925711104	0.0687129024867339	0.311262928174853	0.0057	0.0064	0.0872	0.0217	0.0499	0.0217	0.0221	0.021	0.0013	0.0453	0.0401	0.1472	0.0018	0.0435	0.0983	0.0231	0.0227	0.0028	0.0016	0.0156	0.0181	0.1295	0.031	0.0941	0.0409	0.0016
4	rs6553880	168473188	1.02	0.101174939294895	1.04	0.276253925711104	0.0684700164717363	0.310661985459398	0.0057	0.0065	0.0866	0.0221	0.0497	0.0222	0.0226	0.021	0.0016	0.0453	0.0403	0.1467	0.0018	0.0433	0.0975	0.0233	0.0231	0.0027	0.0016	0.0156	0.0184	0.1289	0.0309	0.0943	0.0408	0.0016
4	rs992771	168485751	1	0.141401729381863	1.04	0.276253925711104	0.109369821325482	0.335087344491429	0.0059	0.0064	0.0832	0.0233	0.0495	0.0229	0.0238	0.0211	0.0019	0.0447	0.0409	0.1467	0.0018	0.0436	0.0957	0.0239	0.0245	0.0023	0.0016	0.016	0.0192	0.1275	0.0312	0.0947	0.0409	0.0014
4	rs6842324	168490750	1	0.141401729381863	1.04	0.276253925711104	0.113948332781825	0.325544399730845	0.0059	0.0064	0.0832	0.0233	0.0495	0.0228	0.0237	0.0211	0.0019	0.0448	0.0408	0.1467	0.0018	0.0436	0.0957	0.024	0.0245	0.0023	0.0016	0.016	0.0192	0.1276	0.0312	0.0946	0.0409	0.0014
4	rs57045168	168492137	1	0.141401729381863	1.04	0.276253925711104	0.127901902342141	0.327861528287684	0.0059	0.0064	0.0832	0.0234	0.0495	0.0228	0.0238	0.0211	0.0019	0.0449	0.0409	0.1468	0.0018	0.0436	0.0959	0.0241	0.0244	0.0023	0.0016	0.016	0.0193	0.1277	0.0312	0.0938	0.0409	0.0014
4	rs112623552	168498340	1	0.141401729381863	1.04	0.276253925711104	0.134166482770299	0.323232101297956	0.006	0.0064	0.0836	0.0234	0.0494	0.0228	0.0238	0.021	0.002	0.0445	0.0407	0.1466	0.0018	0.0437	0.0958	0.0241	0.0244	0.0023	0.0016	0.016	0.0193	0.1277	0.0312	0.0938	0.0409	0.0014
4	rs2139002	168498575	1	0.141401729381863	1.04	0.276253925711104	0.135434922451267	0.324448496873198	0.006	0.0064	0.0836	0.0234	0.0494	0.0228	0.0238	0.021	0.002	0.0445	0.0407	0.1466	0.0018	0.0437	0.0958	0.0241	0.0244	0.0023	0.0016	0.016	0.0193	0.1277	0.0312	0.0938	0.0409	0.0014
4	rs55856177	168499605	1	0.141401729381863	1.04	0.276253925711104	0.133796590447831	0.330917699332554	0.006	0.0064	0.0836	0.0234	0.0494	0.0228	0.0238	0.021	0.002	0.0445	0.0407	0.1466	0.0018	0.0437	0.0958	0.0242	0.0244	0.0023	0.0016	0.016	0.0193	0.1276	0.0312	0.0938	0.0409	0.0014
4	rs116550778	168508673	1	0.141401729381863	1.04	0.276253925711104	0.135683260340486	0.346569537558563	0.006	0.0064	0.0835	0.0234	0.0494	0.0229	0.0238	0.021	0.002	0.0445	0.0407	0.1465	0.0018	0.0437	0.0957	0.0242	0.0245	0.0023	0.0016	0.0159	0.0193	0.1276	0.0313	0.0938	0.0409	0.0014
4	rs34379605	168514878	1	0.141401729381863	1.04	0.276253925711104	0.137272846004269	0.3493020313066	0.006	0.0064	0.0833	0.0234	0.0494	0.023	0.0238	0.0211	0.002	0.0445	0.0407	0.1465	0.0018	0.0437	0.0955	0.0242	0.0245	0.0024	0.0016	0.0159	0.0194	0.1277	0.0313	0.0938	0.0408	0.0015
4	rs116335972	168516421	1	0.141401729381863	1.04	0.276253925711104	0.139251812168798	0.346321435366202	0.006	0.0064	0.0833	0.0234	0.0494	0.023	0.0238	0.0211	0.002	0.0445	0.0407	0.1464	0.0018	0.0437	0.0955	0.0242	0.0246	0.0024	0.0016	0.0159	0.0194	0.1276	0.0314	0.0938	0.0408	0.0015
4	rs114911819	168521642	1	0.141401729381863	1.04	0.276253925711104	0.13730412553141	0.337054780545541	0.006	0.0064	0.083	0.0235	0.0494	0.023	0.0239	0.0211	0.002	0.0446	0.0407	0.1463	0.0018	0.0437	0.0954	0.0243	0.0246	0.0024	0.0016	0.0159	0.0195	0.1275	0.0315	0.0937	0.0408	0.0015
4	rs78198709	168526925	1	0.141401729381863	1.05	0.24269399207398	0.135155869246404	0.319106437253525	0.006	0.0065	0.0819	0.0238	0.0497	0.0234	0.024	0.0213	0.0021	0.0447	0.0406	0.1455	0.0018	0.0436	0.0951	0.0245	0.025	0.0024	0.0016	0.0161	0.0199	0.1266	0.032	0.0937	0.0406	0.0016
4	rs72705305	168530370	1	0.141401729381863	1.05	0.24269399207398	0.135403899446511	0.318380003416938	0.006	0.0065	0.0819	0.0238	0.0497	0.0234	0.024	0.0213	0.0021	0.0447	0.0406	0.1455	0.0018	0.0436	0.0951	0.0245	0.025	0.0024	0.0016	0.0161	0.0199	0.1266	0.032	0.0937	0.0406	0.0016
4	rs1401013	168533822	1	0.141401729381863	1.05	0.24269399207398	0.135248848522847	0.317170368243561	0.006	0.0065	0.0818	0.0238	0.0497	0.0234	0.024	0.0213	0.0021	0.0447	0.0406	0.1454	0.0018	0.0436	0.0951	0.0245	0.025	0.0024	0.0016	0.0161	0.0199	0.1266	0.032	0.0937	0.0406	0.0016
4	rs34262318	168534413	1	0.141401729381863	1.05	0.24269399207398	0.135621150225416	0.316566061568284	0.006	0.0065	0.0818	0.0238	0.0497	0.0234	0.024	0.0213	0.0021	0.0447	0.0406	0.1454	0.0018	0.0436	0.0951	0.0245	0.025	0.0024	0.0016	0.0161	0.0199	0.1266	0.032	0.0937	0.0406	0.0016
4	rs1401020	168536816	1	0.141401729381863	1.05	0.24269399207398	0.13736669741761	0.315841344010582	0.0061	0.0065	0.0817	0.0238	0.0497	0.0234	0.024	0.0213	0.0021	0.0447	0.0406	0.1454	0.0018	0.0436	0.0951	0.0245	0.025	0.0024	0.0017	0.0161	0.0199	0.1266	0.032	0.0937	0.0406	0.0016
4	rs13102749	168541566	1	0.141401729381863	1.05	0.24269399207398	0.13183421311246	0.312706598670723	0.0061	0.0065	0.0817	0.0238	0.0497	0.0234	0.024	0.0214	0.0021	0.0448	0.0406	0.1453	0.0018	0.0435	0.0951	0.0245	0.025	0.0024	0.0017	0.0161	0.0199	0.1266	0.0319	0.0937	0.0407	0.0016
4	rs4859982	168546900	0.99	0.165458971998582	1.05	0.24269399207398	0.112501639932931	0.316928604656389	0.0061	0.0066	0.0816	0.024	0.0498	0.0236	0.0242	0.0213	0.0022	0.0445	0.0406	0.1448	0.002	0.0434	0.095	0.0245	0.0251	0.0024	0.0017	0.0162	0.0199	0.1267	0.0317	0.094	0.0406	0.0018
4	rs10016623	168550306	0.99	0.165458971998582	1.05	0.24269399207398	0.107043293644825	0.312345494932485	0.006	0.0066	0.081	0.0243	0.0497	0.0239	0.0243	0.0213	0.0023	0.0443	0.0404	0.1445	0.0021	0.0436	0.0953	0.0241	0.0252	0.0024	0.0018	0.0163	0.0197	0.1269	0.0318	0.0938	0.0408	0.0019
4	rs79388544	168553304	0.99	0.165458971998582	1.05	0.24269399207398	0.107608541242039	0.31186421620162	0.0061	0.0067	0.081	0.0243	0.0497	0.0239	0.0243	0.0213	0.0023	0.0443	0.0405	0.1445	0.0021	0.0436	0.0953	0.024	0.0252	0.0024	0.0018	0.0163	0.0198	0.1269	0.0318	0.0938	0.0408	0.0019
4	rs11735584	168554789	0.99	0.165458971998582	1.05	0.24269399207398	0.107635503829467	0.311623659583544	0.0061	0.0067	0.081	0.0243	0.0497	0.0239	0.0243	0.0213	0.0023	0.0443	0.0405	0.1445	0.0021	0.0436	0.0953	0.024	0.0252	0.0024	0.0018	0.0163	0.0198	0.1269	0.0318	0.0938	0.0408	0.0019
4	rs78931739	168560438	0.99	0.165458971998582	1.05	0.24269399207398	0.110819053376275	0.309821246674187	0.0061	0.0067	0.0809	0.0244	0.0497	0.0239	0.0244	0.0214	0.0023	0.0442	0.0404	0.1444	0.0021	0.0436	0.0952	0.024	0.0252	0.0024	0.0018	0.0163	0.0198	0.1269	0.0318	0.0939	0.0408	0.0019
4	rs116614155	168562354	0.99	0.165458971998582	1.05	0.24269399207398	0.108771713860647	0.306225787468141	0.0061	0.0067	0.0808	0.0244	0.0497	0.0239	0.0244	0.0214	0.0023	0.0442	0.0404	0.1443	0.0022	0.0436	0.0952	0.024	0.0252	0.0025	0.0018	0.0163	0.0197	0.1271	0.0318	0.0939	0.0408	0.0019
4	rs4621459	168573801	0.99	0.165458971998582	1.05	0.24269399207398	0.11408803780008	0.30634543409516	0.0061	0.0067	0.0803	0.0244	0.0496	0.024	0.0246	0.0213	0.0024	0.0441	0.0403	0.144	0.0022	0.0435	0.0951	0.0238	0.0253	0.0025	0.0018	0.0164	0.0197	0.1276	0.0318	0.094	0.0407	0.0019
4	rs12645719	168576098	0.99	0.165458971998582	1.05	0.24269399207398	0.112114089591535	0.306225787468141	0.0061	0.0067	0.0803	0.0245	0.0497	0.024	0.0246	0.0213	0.0024	0.044	0.0403	0.144	0.0022	0.0435	0.0952	0.0239	0.0252	0.0025	0.0018	0.0164	0.0197	0.1275	0.0318	0.0941	0.0407	0.0019
4	rs7668434	168587074	0.99	0.165458971998582	1.05	0.24269399207398	0.114956559866493	0.312465849071451	0.0061	0.0067	0.0801	0.0245	0.0496	0.0241	0.0245	0.0213	0.0024	0.0441	0.0404	0.1439	0.0021	0.0436	0.0952	0.0238	0.0251	0.0025	0.0018	0.0164	0.0197	0.1274	0.0318	0.0942	0.0408	0.0019
4	rs28399925	168587317	0.99	0.165458971998582	1.06	0.212122118160079	0.115293849386256	0.313549655750438	0.0061	0.0067	0.0801	0.0245	0.0496	0.0241	0.0245	0.0214	0.0024	0.0441	0.0404	0.1439	0.0021	0.0436	0.0952	0.0239	0.0251	0.0025	0.0018	0.0164	0.0197	0.1274	0.0318	0.0941	0.0408	0.0019
4	rs1518189	168596887	0.98	0.192372589028169	1.06	0.212122118160079	0.137742488054323	0.372646469071057	0.0062	0.0069	0.078	0.0256	0.0495	0.0244	0.025	0.0214	0.0024	0.0437	0.041	0.1436	0.0022	0.0431	0.0937	0.024	0.0262	0.0028	0.0017	0.0162	0.0195	0.128	0.0319	0.0945	0.0404	0.0022
4	rs17053474	168597087	0.98	0.192372589028169	1.06	0.212122118160079	0.136741748407572	0.371760198408926	0.0062	0.0069	0.0781	0.0255	0.0496	0.0243	0.025	0.0214	0.0024	0.0437	0.041	0.1436	0.0022	0.0431	0.0936	0.024	0.0262	0.0028	0.0017	0.0162	0.0195	0.1279	0.0319	0.0946	0.0404	0.0022
4	rs115740180	168599351	0.98	0.192372589028169	1.06	0.212122118160079	0.139409600552115	0.371760198408926	0.0062	0.0069	0.0781	0.0256	0.0496	0.0243	0.025	0.0214	0.0024	0.0437	0.041	0.1434	0.0022	0.0431	0.0936	0.0241	0.0261	0.0028	0.0017	0.0162	0.0195	0.1279	0.0319	0.0946	0.0404	0.0022
4	rs6852806	168609264	0.98	0.192372589028169	1.06	0.212122118160079	0.14792571831383	0.369357607049417	0.0062	0.007	0.0782	0.0256	0.0497	0.0244	0.0249	0.0215	0.0024	0.0437	0.041	0.1429	0.0021	0.0432	0.0934	0.0241	0.026	0.0028	0.0017	0.0163	0.0196	0.128	0.0321	0.0948	0.0406	0.0022
4	rs730741	168610140	0.98	0.192372589028169	1.06	0.212122118160079	0.149303109007987	0.367968643820657	0.0062	0.007	0.0782	0.0256	0.0497	0.0244	0.0249	0.0215	0.0024	0.0437	0.041	0.1428	0.0021	0.0431	0.0933	0.0241	0.026	0.0028	0.0016	0.0162	0.0196	0.128	0.0321	0.0948	0.0406	0.0022
4	rs9998912	168612287	0.98	0.192372589028169	1.06	0.212122118160079	0.149270225920097	0.372899798325711	0.0061	0.007	0.0782	0.0256	0.0497	0.0244	0.0249	0.0215	0.0023	0.0436	0.041	0.1427	0.0021	0.0431	0.0933	0.0242	0.026	0.0028	0.0016	0.0163	0.0196	0.128	0.0321	0.0948	0.0406	0.0022
4	rs9968440	168617513	0.98	0.192372589028169	1.06	0.212122118160079	0.152180390333895	0.382051712386311	0.0061	0.007	0.0782	0.0257	0.0498	0.0245	0.0249	0.0215	0.0023	0.0438	0.0411	0.1417	0.0021	0.0432	0.093	0.0242	0.0261	0.0028	0.0017	0.0163	0.0197	0.1282	0.0322	0.095	0.0406	0.0022
4	rs10007446	168620320	0.96	0.255413023536062	1.06	0.212122118160079	0.192362531742462	0.520049079486106	0.0063	0.0067	0.0757	0.0273	0.05	0.0265	0.0252	0.0228	0.0026	0.0437	0.0426	0.1354	0.0024	0.0424	0.0884	0.026	0.0276	0.0031	0.0016	0.0172	0.0203	0.1243	0.0327	0.1015	0.0393	0.0024
4	rs1356513	168620546	0.96	0.255413023536062	1.06	0.212122118160079	0.254555642230403	0.607994716606952	0.0062	0.0067	0.075	0.0281	0.0499	0.027	0.0254	0.023	0.0025	0.0436	0.0429	0.1347	0.0026	0.0423	0.0883	0.0263	0.0283	0.0031	0.0016	0.0173	0.0206	0.123	0.0326	0.1019	0.0387	0.0024
4	rs7681306	168622517	0.95	0.291843936447983	1.06	0.212122118160079	0.393955458876858	0.656461536521281	0.0056	0.0067	0.0735	0.0281	0.0504	0.0271	0.0239	0.0229	0.0018	0.0448	0.0454	0.1355	0.0032	0.0413	0.0877	0.0255	0.028	0.0026	0.0013	0.0175	0.0195	0.1207	0.0312	0.1084	0.0394	0.002
4	rs75759653	168626675	0.95	0.291843936447983	1.06	0.212122118160079	0.409813347645602	0.657486487227537	0.0056	0.0067	0.0735	0.028	0.0504	0.0271	0.0239	0.0229	0.0018	0.0449	0.0455	0.1355	0.0032	0.0413	0.0876	0.0255	0.028	0.0026	0.0013	0.0175	0.0195	0.1205	0.0311	0.1087	0.0395	0.002
4	rs9997389	168627573	0.95	0.291843936447983	1.06	0.212122118160079	0.426334369597734	0.655290615295562	0.0056	0.0067	0.0735	0.028	0.0504	0.0271	0.0239	0.0229	0.0018	0.0449	0.0455	0.1357	0.0032	0.0413	0.0875	0.0255	0.028	0.0026	0.0013	0.0175	0.0195	0.1204	0.0312	0.1087	0.0395	0.002
4	rs28594709	168632638	0.95	0.291843936447983	1.08	0.159408631830651	0.468865927866356	0.685297446106755	0.0052	0.0066	0.0733	0.0278	0.0503	0.0272	0.0234	0.0232	0.0015	0.0453	0.0458	0.1371	0.0031	0.0413	0.0882	0.0253	0.0279	0.0024	0.0011	0.0177	0.0191	0.1187	0.0307	0.1105	0.0396	0.0018
4	rs78610547	168633403	0.95	0.291843936447983	1.08	0.159408631830651	0.478325416221122	0.701305858781661	0.0052	0.0065	0.0732	0.0277	0.0503	0.0272	0.0232	0.0232	0.0014	0.0453	0.0459	0.1374	0.0031	0.0414	0.0882	0.0254	0.0279	0.0023	0.0011	0.0177	0.0191	0.1185	0.0305	0.1109	0.0396	0.0017
4	rs1401012	168635614	0.95	0.291843936447983	1.08	0.159408631830651	0.508522487071111	0.725771884380912	0.0051	0.0065	0.0732	0.0275	0.0502	0.0273	0.0231	0.0232	0.0013	0.0453	0.0461	0.138	0.0029	0.0417	0.0884	0.0254	0.0278	0.0023	0.001	0.0177	0.019	0.1182	0.0303	0.1114	0.0396	0.0016
4	rs727135	168637382	0.95	0.291843936447983	1.08	0.159408631830651	0.530874842336912	0.744995366120845	0.0051	0.0065	0.0732	0.0275	0.0502	0.0273	0.0231	0.0232	0.0013	0.0453	0.0461	0.1381	0.0029	0.0419	0.0885	0.0254	0.0278	0.0022	0.001	0.0177	0.019	0.1181	0.0302	0.1115	0.0396	0.0016
4	rs34247051	168638170	0.95	0.291843936447983	1.08	0.159408631830651	0.529707466030948	0.746953905112125	0.0051	0.0065	0.0733	0.0275	0.0503	0.0273	0.0231	0.0232	0.0013	0.0453	0.0461	0.1381	0.0029	0.0419	0.0885	0.0254	0.0278	0.0022	0.001	0.0177	0.019	0.118	0.0302	0.1116	0.0396	0.0016
4	rs3910006	168656018	0.95	0.291843936447983	1.08	0.159408631830651	0.593856996298122	0.756158928576399	0.0052	0.0065	0.0734	0.0274	0.0506	0.0271	0.0227	0.0229	0.0013	0.0454	0.0465	0.1382	0.0029	0.0418	0.0887	0.0253	0.0279	0.0022	0.001	0.0176	0.0187	0.1184	0.0303	0.1115	0.0395	0.0016
4	rs35146853	168658737	0.95	0.291843936447983	1.08	0.159408631830651	0.630893460173148	0.756461148026574	0.0052	0.0065	0.0734	0.0277	0.0506	0.027	0.0227	0.023	0.0013	0.0452	0.0465	0.1382	0.0029	0.0418	0.0887	0.0254	0.0278	0.0022	0.001	0.0176	0.0187	0.1184	0.0303	0.1115	0.0394	0.0016
4	rs78164065	168659520	0.95	0.291843936447983	1.09	0.136985182682918	0.623949504837011	0.750421762708175	0.0052	0.0065	0.0734	0.0277	0.0507	0.0269	0.0228	0.023	0.0013	0.0452	0.0465	0.1383	0.0029	0.0419	0.0887	0.0253	0.0278	0.0022	0.001	0.0176	0.0187	0.1183	0.0302	0.1116	0.0394	0.0016
4	rs77132835	168660769	0.95	0.291843936447983	1.09	0.136985182682918	0.630541913136394	0.754044128658519	0.0052	0.0065	0.0734	0.0277	0.0507	0.0268	0.0228	0.023	0.0013	0.0452	0.0465	0.1384	0.0029	0.0419	0.0887	0.0253	0.0277	0.0022	0.001	0.0176	0.0187	0.1183	0.0302	0.1116	0.0394	0.0016
4	rs77345812	168663035	0.95	0.291843936447983	1.09	0.136985182682918	0.628574904233699	0.754799266333621	0.0052	0.0065	0.0734	0.0277	0.0507	0.0267	0.0228	0.023	0.0013	0.0452	0.0465	0.1384	0.0029	0.042	0.0886	0.0253	0.0277	0.0022	0.001	0.0176	0.0187	0.1183	0.0302	0.1116	0.0394	0.0016
4	rs56390876	168685541	0.94	0.331738599837001	1.09	0.136985182682918	0.637731161991625	0.816037105338668	0.0051	0.0065	0.0737	0.0276	0.0508	0.0267	0.0229	0.0231	0.0011	0.0451	0.0467	0.1379	0.0028	0.042	0.0887	0.0254	0.0278	0.0022	0.001	0.0175	0.0184	0.118	0.0302	0.1119	0.0396	0.0016
4	rs11131812	168686778	0.94	0.331738599837001	1.09	0.136985182682918	0.654864734561233	0.831426294590627	0.0052	0.0065	0.0738	0.0276	0.0509	0.0267	0.0229	0.0231	0.0011	0.0451	0.0467	0.1378	0.0028	0.042	0.0887	0.0254	0.0279	0.0022	0.001	0.0175	0.0184	0.1179	0.0302	0.112	0.0396	0.0016
4	rs73862051	168691017	0.95	0.291843936447983	1.08	0.159408631830651	0.668734043937534	0.840997689749376	0.0052	0.0065	0.0739	0.0276	0.0508	0.0268	0.0229	0.0232	0.0011	0.0451	0.0467	0.1378	0.0028	0.042	0.0887	0.0254	0.0279	0.0022	0.001	0.0175	0.0184	0.1178	0.0302	0.112	0.0396	0.0016
4	rs10008350	168706638	0.94	0.331738599837001	1.08	0.159408631830651	0.671552573550236	0.842698221002554	0.0052	0.0065	0.0739	0.0276	0.0508	0.0268	0.0229	0.0232	0.0011	0.0451	0.0467	0.1378	0.0028	0.042	0.0887	0.0255	0.0279	0.0022	0.001	0.0175	0.0183	0.1178	0.0302	0.112	0.0396	0.0016
4	rs13435902	168708073	0.94	0.331738599837001	1.08	0.159408631830651	0.678949322645448	0.845637182427225	0.0052	0.0065	0.0739	0.0276	0.0508	0.0268	0.0229	0.0232	0.0011	0.0451	0.0467	0.1378	0.0028	0.042	0.0887	0.0255	0.0279	0.0022	0.001	0.0175	0.0183	0.1177	0.0302	0.112	0.0396	0.0016
4	rs116405829	168713900	0.94	0.331738599837001	1.08	0.159408631830651	0.708305904514972	0.844708859768548	0.0053	0.0064	0.074	0.0276	0.051	0.0268	0.0228	0.0232	0.0011	0.0454	0.0469	0.1379	0.0028	0.0418	0.0887	0.0255	0.0279	0.0022	0.001	0.0175	0.0184	0.1176	0.0302	0.1121	0.0393	0.0016
4	rs112343281	168715976	0.94	0.331738599837001	1.08	0.159408631830651	0.719979471604245	0.849507468377924	0.0053	0.0063	0.074	0.0276	0.051	0.0268	0.0228	0.0232	0.0011	0.0455	0.0469	0.1379	0.0028	0.0417	0.0888	0.0255	0.0279	0.0022	0.001	0.0175	0.0184	0.1176	0.0302	0.1121	0.0392	0.0016
4	rs76034024	168716283	0.94	0.331738599837001	1.09	0.136985182682918	0.720576568496642	0.851056607527899	0.0053	0.0063	0.074	0.0276	0.051	0.0268	0.0228	0.0232	0.0011	0.0455	0.0469	0.1379	0.0028	0.0417	0.0888	0.0255	0.0279	0.0022	0.001	0.0175	0.0184	0.1176	0.0302	0.1121	0.0392	0.0016
4	rs74423527	168723360	0.94	0.331738599837001	1.09	0.136985182682918	0.742822730206282	0.859121520350892	0.0053	0.0062	0.074	0.0275	0.0511	0.0268	0.0228	0.0232	0.0011	0.0457	0.047	0.138	0.0028	0.0416	0.0888	0.0255	0.0278	0.0022	9e-04	0.0175	0.0184	0.1176	0.0301	0.1122	0.0391	0.0016
4	rs74520664	168734480	0.94	0.331738599837001	1.09	0.136985182682918	0.791310953612284	0.871403864403688	0.0053	0.0061	0.0741	0.0275	0.0512	0.0268	0.0228	0.0231	0.0011	0.0459	0.0471	0.138	0.0028	0.0415	0.0888	0.0254	0.0278	0.0022	9e-04	0.0175	0.0184	0.1175	0.0302	0.1123	0.0389	0.0016
4	rs1971169	168737612	0.94	0.331738599837001	1.09	0.136985182682918	0.795203903067247	0.876700918210131	0.0053	0.0061	0.0741	0.0275	0.0512	0.0268	0.0228	0.0231	0.0011	0.0459	0.0471	0.138	0.0028	0.0415	0.0888	0.0254	0.0278	0.0022	9e-04	0.0175	0.0184	0.1175	0.0302	0.1123	0.0389	0.0016
4	rs6847596	168738669	0.94	0.331738599837001	1.09	0.136985182682918	0.794814236089475	0.875453961867906	0.0053	0.0061	0.0741	0.0275	0.0512	0.0268	0.0228	0.0231	0.0011	0.0459	0.0471	0.138	0.0028	0.0415	0.0888	0.0254	0.0278	0.0022	9e-04	0.0175	0.0184	0.1175	0.0302	0.1123	0.0389	0.0016
4	rs980383	168761329	0.94	0.331738599837001	1.09	0.136985182682918	0.825217600239456	0.90657849569505	0.0052	0.006	0.075	0.0279	0.0511	0.0269	0.0227	0.023	0.0011	0.046	0.0471	0.1378	0.0024	0.0413	0.0891	0.0253	0.0273	0.002	9e-04	0.0172	0.0181	0.1171	0.0304	0.1132	0.0389	0.0015
4	rs62334270	168776791	0.94	0.331738599837001	1.1	0.116987187387052	0.942409270105819	0.919782005720611	0.0051	0.006	0.0759	0.0282	0.051	0.0271	0.0227	0.0229	0.0011	0.0461	0.047	0.1376	0.002	0.0411	0.0894	0.0254	0.0269	0.0019	9e-04	0.017	0.0178	0.1168	0.0305	0.114	0.0388	0.0014
4	rs35075628	168777785	0.94	0.331738599837001	1.1	0.116987187387052	0.941153272432501	0.919309793215777	0.0051	0.006	0.0759	0.0283	0.051	0.0271	0.0227	0.0229	0.0011	0.0461	0.047	0.1376	0.002	0.0411	0.0894	0.0254	0.0269	0.0019	9e-04	0.017	0.0178	0.1168	0.0305	0.114	0.0388	0.0014
4	rs17053607	168789572	0.94	0.331738599837001	1.1	0.116987187387052	0.938977856173192	0.922773810869449	0.0051	0.006	0.0759	0.0283	0.051	0.0271	0.0227	0.0229	0.0011	0.0461	0.047	0.1376	0.002	0.0411	0.0894	0.0254	0.0269	0.0019	9e-04	0.017	0.0178	0.1168	0.0305	0.1141	0.0388	0.0014
4	rs75503810	168796774	0.94	0.331738599837001	1.1	0.116987187387052	0.923144152468693	0.91616295202242	0.0051	0.006	0.076	0.0283	0.0508	0.0271	0.0227	0.023	0.001	0.0461	0.0468	0.138	0.0019	0.0409	0.0897	0.0253	0.0269	0.0019	9e-04	0.0169	0.0177	0.1169	0.0303	0.1141	0.0387	0.0014
4	rs78880391	168804437	0.94	0.331738599837001	1.1	0.116987187387052	0.945678113367087	0.923718994823421	0.0051	0.0061	0.076	0.0283	0.0507	0.0271	0.0227	0.023	0.001	0.0461	0.0469	0.1384	0.0019	0.0409	0.0896	0.0251	0.0268	0.0019	9e-04	0.0168	0.0176	0.1169	0.0303	0.1143	0.0387	0.0014
4	rs304333	168807526	0.94	0.331738599837001	1.1	0.116987187387052	0.9833066734296	0.947569220454338	0.0051	0.0061	0.076	0.0283	0.0507	0.0271	0.0227	0.023	0.001	0.0461	0.0469	0.1385	0.0019	0.0409	0.0896	0.0251	0.0268	0.0019	9e-04	0.0168	0.0176	0.1169	0.0302	0.1144	0.0387	0.0014
4	rs1847688	168807727	0.94	0.331738599837001	1.1	0.116987187387052	0.968521470190954	0.942662988840735	0.0051	0.0061	0.076	0.0283	0.0507	0.0272	0.0228	0.023	0.001	0.0461	0.0469	0.1384	0.0019	0.0409	0.0896	0.0251	0.0268	0.0019	9e-04	0.0168	0.0176	0.1168	0.0304	0.1144	0.0387	0.0014
4	rs17610013	168810233	0.94	0.331738599837001	1.1	0.116987187387052	0.952818748818349	0.927343988597437	0.0051	0.0061	0.076	0.0282	0.0507	0.0272	0.0227	0.023	0.001	0.0461	0.0469	0.1385	0.0019	0.0408	0.0896	0.0252	0.0268	0.0019	9e-04	0.0168	0.0176	0.1169	0.0304	0.1144	0.0387	0.0014
4	rs187317434	168829491	0.95	0.291843936447983	1.1	0.116987187387052	0.797465600278054	0.911289631170491	0.0052	0.006	0.0763	0.0272	0.05	0.0268	0.0224	0.0229	0.0011	0.0464	0.0479	0.139	0.0017	0.0411	0.0899	0.025	0.0262	0.0021	9e-04	0.0162	0.0169	0.1165	0.0304	0.1161	0.0389	0.0014
4	rs6817303	168831808	0.95	0.291843936447983	1.1	0.116987187387052	0.781614825683127	0.906735454320412	0.0053	0.006	0.0763	0.027	0.0499	0.0268	0.0223	0.023	0.0012	0.0465	0.048	0.139	0.0017	0.0412	0.09	0.025	0.0262	0.0022	9e-04	0.0162	0.0168	0.1164	0.0304	0.1164	0.0389	0.0014
4	rs28714559	168832595	0.95	0.291843936447983	1.1	0.116987187387052	0.812745514085588	0.918050797333443	0.0053	0.006	0.0764	0.027	0.0499	0.0267	0.0223	0.023	0.0012	0.0466	0.048	0.1391	0.0017	0.0412	0.09	0.025	0.0262	0.0021	9e-04	0.0162	0.0168	0.1164	0.0304	0.1164	0.0389	0.0014
4	rs41336746	168838142	0.95	0.291843936447983	1.1	0.116987187387052	0.81180160391115	0.949945008705041	0.0053	0.006	0.0763	0.0269	0.0498	0.0267	0.0223	0.023	0.0012	0.0466	0.0481	0.1391	0.0017	0.0412	0.09	0.025	0.0261	0.0021	9e-04	0.0161	0.0167	0.1163	0.0304	0.1165	0.039	0.0014
4	rs2166186	168841128	0.95	0.291843936447983	1.11	0.0992615496976265	0.778600259564774	0.927974711344602	0.0053	0.006	0.0763	0.0268	0.0497	0.0267	0.0222	0.023	0.0012	0.0466	0.0481	0.1391	0.0016	0.0412	0.09	0.025	0.0261	0.0021	9e-04	0.0161	0.0167	0.1163	0.0304	0.1166	0.0391	0.0014
4	rs112223140	168845185	0.95	0.291843936447983	1.11	0.0992615496976265	0.742822730206282	0.91836551390531	0.0053	0.006	0.0763	0.0267	0.0496	0.0266	0.0222	0.023	0.0012	0.0465	0.0482	0.1391	0.0016	0.0413	0.0901	0.025	0.0261	0.0022	9e-04	0.0161	0.0166	0.1162	0.0305	0.1166	0.0392	0.0014
4	rs79106082	168849812	0.95	0.291843936447983	1.11	0.0992615496976265	0.732639657281844	0.906421542543506	0.0053	0.006	0.0763	0.0266	0.0495	0.0266	0.0223	0.023	0.0012	0.0465	0.0483	0.1392	0.0016	0.0413	0.0901	0.025	0.0261	0.0022	9e-04	0.0161	0.0165	0.1161	0.0306	0.1167	0.0392	0.0014
4	rs13107574	168850375	0.95	0.291843936447983	1.11	0.0992615496976265	0.726784372804858	0.904538532039336	0.0053	0.006	0.0763	0.0266	0.0495	0.0266	0.0223	0.0231	0.0012	0.0465	0.0483	0.1392	0.0016	0.0414	0.0901	0.025	0.026	0.0022	9e-04	0.0161	0.0165	0.116	0.0306	0.1167	0.0392	0.0014
4	rs35155269	168855062	0.95	0.291843936447983	1.1	0.116987187387052	0.584929361557768	0.873895777161352	0.0053	0.006	0.0764	0.0261	0.0491	0.0264	0.0224	0.023	0.0011	0.0462	0.0483	0.1396	0.0016	0.0418	0.0906	0.025	0.0259	0.0023	0.001	0.016	0.0162	0.1157	0.031	0.117	0.0395	0.0013
4	rs72691117	168856235	0.95	0.291843936447983	1.11	0.0992615496976265	0.56920592835649	0.869224637793109	0.0053	0.006	0.0764	0.026	0.049	0.0264	0.0224	0.023	0.0011	0.0461	0.0483	0.1396	0.0016	0.0419	0.0907	0.025	0.0258	0.0023	0.001	0.016	0.0161	0.1156	0.0311	0.117	0.0396	0.0013
4	rs6835497	168856615	0.95	0.291843936447983	1.11	0.0992615496976265	0.568535576722841	0.875609811562558	0.0053	0.006	0.0764	0.026	0.049	0.0263	0.0224	0.023	0.0011	0.0461	0.0483	0.1396	0.0016	0.0419	0.0907	0.025	0.0258	0.0023	0.001	0.016	0.0161	0.1156	0.0312	0.117	0.0397	0.0013
4	rs34201641	168856814	0.95	0.291843936447983	1.1	0.116987187387052	0.564187297376965	0.872338160888234	0.0053	0.006	0.0764	0.026	0.049	0.0263	0.0224	0.023	0.0011	0.0461	0.0483	0.1396	0.0016	0.0419	0.0907	0.025	0.0258	0.0023	0.001	0.016	0.0161	0.1156	0.0312	0.117	0.0397	0.0013
4	rs1847685	168857960	0.95	0.291843936447983	1.11	0.0992615496976265	0.517523801880058	0.833894142453842	0.0053	0.006	0.0765	0.0259	0.0489	0.0263	0.0224	0.0229	0.0011	0.046	0.0482	0.1397	0.0016	0.042	0.0909	0.0249	0.0258	0.0023	0.001	0.016	0.0161	0.1156	0.0312	0.117	0.0397	0.0013
4	rs72691121	168859773	0.95	0.291843936447983	1.11	0.0992615496976265	0.494252795689312	0.811278773290315	0.0053	0.006	0.0766	0.0258	0.0487	0.0262	0.0224	0.0229	0.0011	0.0459	0.0482	0.1398	0.0016	0.0421	0.0911	0.0249	0.0257	0.0023	0.0011	0.016	0.016	0.1156	0.0313	0.1171	0.0398	0.0013
4	rs72691126	168862531	0.95	0.291843936447983	1.11	0.0992615496976265	0.459135388189287	0.79535855223964	0.0053	0.0059	0.0767	0.0256	0.0484	0.026	0.0223	0.0228	0.0012	0.0459	0.0482	0.14	0.0016	0.0421	0.0915	0.0249	0.0257	0.0023	0.0011	0.0159	0.0159	0.1156	0.0316	0.1169	0.04	0.0013
4	rs1470410	168866182	0.95	0.291843936447983	1.11	0.0992615496976265	0.452623683789829	0.819263819881452	0.0054	0.0059	0.0769	0.0254	0.0479	0.0259	0.0222	0.0227	0.0012	0.0458	0.0481	0.1402	0.0016	0.0423	0.0919	0.0249	0.0256	0.0023	0.0011	0.0159	0.0157	0.1156	0.0321	0.1168	0.0401	0.0013
4	rs76680543	168884458	0.95	0.291843936447983	1.11	0.0992615496976265	0.422551032485531	0.790015921953436	0.0054	0.0059	0.0769	0.0253	0.0479	0.0258	0.0222	0.0227	0.0012	0.0458	0.0481	0.1403	0.0016	0.0423	0.0919	0.0249	0.0256	0.0023	0.0011	0.0158	0.0157	0.1156	0.0321	0.1168	0.0402	0.0013
4	rs74648830	168887281	0.95	0.291843936447983	1.11	0.0992615496976265	0.422318759349073	0.796275201853279	0.0054	0.0059	0.0769	0.0253	0.0479	0.0258	0.0222	0.0227	0.0012	0.0458	0.0481	0.1403	0.0016	0.0423	0.0919	0.0249	0.0256	0.0023	0.0011	0.0158	0.0157	0.1156	0.0321	0.1168	0.0402	0.0013
4	rs77387156	168888373	0.95	0.291843936447983	1.11	0.0992615496976265	0.421448300999846	0.804228884947296	0.0054	0.0059	0.0769	0.0253	0.0479	0.0258	0.0222	0.0227	0.0012	0.0458	0.0481	0.1403	0.0016	0.0423	0.092	0.0248	0.0256	0.0022	0.0011	0.0158	0.0157	0.1157	0.032	0.1169	0.0402	0.0013
4	rs17610408	168919328	0.95	0.291843936447983	1.11	0.0992615496976265	0.40650270053305	0.825109431649336	0.0054	0.0059	0.0768	0.0253	0.0479	0.0257	0.0221	0.0228	0.0012	0.0459	0.0481	0.1404	0.0016	0.0423	0.0919	0.0248	0.0256	0.0022	0.0011	0.0158	0.0156	0.1157	0.0321	0.1167	0.0404	0.0013
4	rs116435850	168931064	0.95	0.291843936447983	1.11	0.0992615496976265	0.399357016947404	0.808058730682054	0.0054	0.0059	0.0768	0.0253	0.0479	0.0257	0.0221	0.0228	0.0012	0.0459	0.0481	0.1405	0.0016	0.0423	0.0919	0.0248	0.0256	0.0022	0.0011	0.0158	0.0156	0.1157	0.0322	0.1167	0.0405	0.0013
4	rs11944180	168935601	0.95	0.291843936447983	1.11	0.0992615496976265	0.397552381517181	0.802085857641288	0.0054	0.0059	0.0768	0.0252	0.0479	0.0257	0.0221	0.0228	0.0012	0.0459	0.0481	0.1405	0.0016	0.0423	0.0919	0.0248	0.0256	0.0022	0.0011	0.0158	0.0155	0.1157	0.0322	0.1167	0.0405	0.0013
4	rs62336174	168967966	0.95	0.291843936447983	1.1	0.116987187387052	0.359218533201353	0.571877544373897	0.0055	0.0056	0.0775	0.0232	0.0474	0.0239	0.0209	0.0229	0.0015	0.0478	0.0483	0.1432	0.0018	0.0437	0.0923	0.0225	0.0249	0.0025	0.0014	0.0149	0.0144	0.1164	0.0339	0.1159	0.0409	0.0016
4	rs11728448	168968218	0.95	0.291843936447983	1.11	0.0992615496976265	0.3716315568018	0.597662511720021	0.0055	0.0056	0.0775	0.0232	0.0474	0.0238	0.0209	0.0229	0.0015	0.0478	0.0483	0.1432	0.0018	0.0437	0.0924	0.0225	0.0249	0.0025	0.0014	0.0149	0.0144	0.1163	0.0339	0.1159	0.0409	0.0016
4	rs115769816	168974265	0.95	0.291843936447983	1.11	0.0992615496976265	0.388702378719421	0.632845257090805	0.0055	0.0057	0.0775	0.0231	0.0475	0.0238	0.0209	0.0229	0.0015	0.0478	0.0483	0.1434	0.0018	0.0436	0.0926	0.0224	0.0249	0.0025	0.0014	0.0149	0.0144	0.1166	0.034	0.1158	0.0408	0.0016
4	rs10866236	168974561	0.95	0.291843936447983	1.11	0.0992615496976265	0.392163178700606	0.632845257090805	0.0055	0.0057	0.0775	0.0231	0.0475	0.0238	0.0208	0.0229	0.0015	0.0478	0.0483	0.1434	0.0018	0.0436	0.0925	0.0224	0.0249	0.0025	0.0014	0.0149	0.0144	0.1167	0.034	0.1157	0.0408	0.0016
4	rs4478143	168977253	0.95	0.291843936447983	1.11	0.0992615496976265	0.366694522698828	0.589941188931606	0.0055	0.0057	0.0776	0.023	0.0476	0.0237	0.0208	0.0229	0.0015	0.0478	0.0482	0.1436	0.0018	0.0435	0.0927	0.0224	0.0249	0.0025	0.0014	0.0148	0.0143	0.1166	0.034	0.1156	0.0408	0.0016
4	rs7670700	168985670	0.95	0.291843936447983	1.11	0.0992615496976265	0.390207596084203	0.563532296186205	0.0055	0.0056	0.0779	0.0227	0.0477	0.0235	0.0205	0.0228	0.0016	0.048	0.0479	0.1447	0.0018	0.0435	0.093	0.0224	0.0247	0.0025	0.0014	0.0145	0.0142	0.1168	0.034	0.1154	0.0406	0.0017
4	rs114746227	168991763	0.95	0.291843936447983	1.11	0.0992615496976265	0.380999897844676	0.563673491833853	0.0055	0.0056	0.0779	0.0227	0.0477	0.0234	0.0205	0.0228	0.0016	0.048	0.0478	0.1449	0.0018	0.0435	0.093	0.0224	0.0247	0.0025	0.0014	0.0144	0.0142	0.1168	0.034	0.1154	0.0406	0.0017
4	rs75037878	168998431	0.95	0.291843936447983	1.11	0.0992615496976265	0.357508624796396	0.492691392231555	0.0056	0.0055	0.0789	0.0227	0.0476	0.0229	0.0201	0.0226	0.0016	0.048	0.0469	0.1474	0.0018	0.0435	0.0935	0.0222	0.0243	0.0024	0.0015	0.0142	0.0138	0.1173	0.034	0.1142	0.0405	0.0016
4	rs7662898	169008885	0.95	0.291843936447983	1.11	0.0992615496976265	0.375233341580133	0.50282070914233	0.0056	0.0055	0.079	0.0226	0.0476	0.0228	0.0201	0.0226	0.0016	0.0481	0.0468	0.1478	0.0019	0.0435	0.0936	0.0222	0.0243	0.0024	0.0015	0.0142	0.0137	0.1174	0.0341	0.1142	0.0405	0.0016
4	rs12646377	169017774	0.95	0.291843936447983	1.11	0.0992615496976265	0.376711899057404	0.518527117784857	0.0056	0.0055	0.079	0.0226	0.0476	0.0228	0.02	0.0226	0.0016	0.0481	0.0468	0.1479	0.0019	0.0435	0.0936	0.0221	0.0242	0.0023	0.0014	0.0142	0.0137	0.1176	0.0341	0.1142	0.0406	0.0015
4	rs111984172	169023386	0.95	0.291843936447983	1.11	0.0992615496976265	0.376547468766047	0.520602797974968	0.0056	0.0055	0.079	0.0226	0.0476	0.0227	0.02	0.0226	0.0016	0.0481	0.0468	0.148	0.0019	0.0435	0.0936	0.0221	0.0242	0.0023	0.0014	0.0142	0.0137	0.1176	0.0341	0.1142	0.0406	0.0015
4	rs76554455	169033613	0.95	0.291843936447983	1.12	0.083651866997597	0.387422476755629	0.552686300590407	0.0055	0.0055	0.0789	0.0225	0.0475	0.0226	0.02	0.0226	0.0015	0.048	0.0468	0.1483	0.0019	0.0435	0.0937	0.0221	0.0243	0.0023	0.0013	0.0142	0.0137	0.118	0.0341	0.1141	0.0406	0.0015
4	rs62336212	169035804	0.95	0.291843936447983	1.1	0.116987187387052	0.392442950626764	0.55381074885431	0.0055	0.0055	0.0789	0.0225	0.0475	0.0226	0.02	0.0226	0.0015	0.048	0.0468	0.1483	0.0019	0.0435	0.0937	0.0221	0.0243	0.0023	0.0013	0.0142	0.0137	0.1181	0.0341	0.1141	0.0406	0.0015
4	rs9991416	169041179	0.95	0.291843936447983	1.09	0.136985182682918	0.39687670391386	0.54833438095783	0.0055	0.0054	0.079	0.0226	0.0474	0.0227	0.02	0.0227	0.0015	0.0481	0.0468	0.1481	0.0019	0.0435	0.0936	0.0221	0.0243	0.0023	0.0013	0.0142	0.0136	0.1181	0.0341	0.1141	0.0406	0.0015
4	rs72691168	169045286	0.95	0.291843936447983	1.09	0.136985182682918	0.379402761756163	0.577694275554877	0.0055	0.0054	0.0791	0.0225	0.0475	0.0226	0.02	0.0225	0.0015	0.0483	0.047	0.1481	0.0018	0.0434	0.094	0.022	0.0241	0.0022	0.0012	0.0142	0.0137	0.1179	0.0341	0.1143	0.0407	0.0014
4	rs4311277	169046909	0.95	0.291843936447983	1.09	0.136985182682918	0.381110170738736	0.612456218934202	0.0056	0.0053	0.0792	0.0224	0.0475	0.0226	0.02	0.0224	0.0014	0.0483	0.0471	0.148	0.0017	0.0434	0.0943	0.0219	0.0241	0.0022	0.0011	0.0142	0.0137	0.1178	0.034	0.1145	0.0408	0.0014
4	rs7699520	169049597	0.95	0.291843936447983	1.08	0.159408631830651	0.374249281111578	0.637058066443629	0.0056	0.0053	0.079	0.0222	0.0476	0.0226	0.0199	0.0224	0.0014	0.0484	0.0471	0.1478	0.0017	0.0435	0.0942	0.0221	0.0241	0.0022	0.0011	0.0144	0.0138	0.1179	0.0339	0.1145	0.0408	0.0013
4	rs6831836	169049772	0.95	0.291843936447983	1.08	0.159408631830651	0.351451168526009	0.630958876673931	0.0056	0.0054	0.079	0.0222	0.0476	0.0226	0.0199	0.0224	0.0015	0.0485	0.0471	0.1478	0.0018	0.0435	0.0942	0.0221	0.024	0.0023	0.0012	0.0145	0.0138	0.1177	0.0338	0.1143	0.0408	0.0014
4	rs62336239	169071034	0.96	0.255413023536062	1.08	0.159408631830651	0.251667263850432	0.566075136751881	0.0058	0.0053	0.08	0.0213	0.0474	0.0215	0.0191	0.0227	0.0013	0.0491	0.0459	0.1494	0.0019	0.0436	0.0955	0.0217	0.0231	0.0022	0.001	0.0147	0.0129	0.1196	0.0337	0.1138	0.0414	0.0012
4	rs72691182	169073737	0.96	0.255413023536062	1.07	0.184406357471863	0.248312944284243	0.519633887814799	0.0058	0.0052	0.0802	0.0211	0.0474	0.0213	0.019	0.0228	0.0013	0.0493	0.0456	0.1497	0.0018	0.0436	0.0958	0.0216	0.0229	0.0021	9e-04	0.0148	0.0127	0.1201	0.0336	0.1137	0.0415	0.0012
4	rs6836994	169083694	0.96	0.255413023536062	1.06	0.212122118160079	0.256073661722315	0.54385099057193	0.0058	0.0052	0.0802	0.0211	0.0474	0.0213	0.0189	0.0228	0.0013	0.0493	0.0456	0.1498	0.0018	0.0437	0.0958	0.0216	0.0229	0.0021	9e-04	0.0148	0.0127	0.1201	0.0336	0.1137	0.0415	0.0012
4	rs76958914	169084949	0.96	0.255413023536062	1.06	0.212122118160079	0.257686345167282	0.547212681962653	0.0058	0.0052	0.0802	0.0211	0.0474	0.0213	0.0189	0.0228	0.0013	0.0493	0.0456	0.1498	0.0018	0.0437	0.0958	0.0216	0.0229	0.0021	9e-04	0.0148	0.0127	0.1201	0.0337	0.1137	0.0415	0.0012
4	rs11132086	169090807	0.96	0.255413023536062	1.06	0.212122118160079	0.261606444642056	0.55760989768444	0.0058	0.0052	0.0801	0.021	0.0476	0.0213	0.0189	0.0228	0.0013	0.0495	0.0455	0.1498	0.0019	0.0436	0.0959	0.0216	0.0228	0.0021	9e-04	0.0148	0.0126	0.1202	0.0336	0.1138	0.0414	0.0012
4	rs576690	169105563	0.96	0.255413023536062	1.06	0.212122118160079	0.238914373593066	0.539237046603799	0.0059	0.0052	0.0803	0.0208	0.0477	0.0212	0.0188	0.0227	0.0012	0.0496	0.0454	0.1499	0.0019	0.0439	0.0961	0.0214	0.0227	0.002	9e-04	0.0147	0.0125	0.1202	0.0336	0.114	0.0415	0.0011
4	rs79886767	169121238	0.96	0.255413023536062	1.06	0.212122118160079	0.235484090376874	0.539376719897522	0.0059	0.0052	0.0803	0.0208	0.0477	0.0212	0.0187	0.0227	0.0012	0.0496	0.0454	0.1499	0.0019	0.0439	0.0961	0.0214	0.0227	0.002	9e-04	0.0147	0.0125	0.1202	0.0336	0.114	0.0415	0.0011
4	rs114765207	169147951	0.96	0.255413023536062	1.06	0.212122118160079	0.191221020942751	0.527397818276271	0.0059	0.0052	0.081	0.0201	0.0475	0.021	0.0183	0.0225	0.0013	0.0496	0.0453	0.1496	0.0019	0.0442	0.0969	0.0211	0.0222	0.0018	9e-04	0.0149	0.0126	0.1205	0.0336	0.1141	0.0416	0.0011
4	rs6552559	169158471	0.96	0.255413023536062	1.06	0.212122118160079	0.188233625152851	0.523373607470373	0.0059	0.0053	0.081	0.0201	0.0475	0.021	0.0183	0.0225	0.0013	0.0497	0.0453	0.1496	0.0019	0.0442	0.097	0.0211	0.0222	0.0018	9e-04	0.0149	0.0126	0.1205	0.0336	0.1141	0.0417	0.0011
4	rs3805396	169158531	0.96	0.255413023536062	1.06	0.212122118160079	0.188233625152851	0.523373607470373	0.0059	0.0053	0.081	0.0201	0.0475	0.021	0.0183	0.0225	0.0013	0.0497	0.0453	0.1496	0.0019	0.0442	0.097	0.0211	0.0222	0.0018	9e-04	0.0149	0.0126	0.1205	0.0336	0.1141	0.0417	0.0011
4	rs1402595	169168353	0.96	0.255413023536062	1.06	0.212122118160079	0.187782200220727	0.518388813271995	0.0059	0.0053	0.081	0.0201	0.0475	0.021	0.0183	0.0225	0.0013	0.0497	0.0453	0.1496	0.0019	0.0442	0.0969	0.0212	0.0222	0.0018	9e-04	0.0149	0.0126	0.1205	0.0336	0.1141	0.0417	0.0011
4	rs2271710	169172520	0.96	0.255413023536062	1.06	0.212122118160079	0.186132293473229	0.521156664447088	0.0059	0.0053	0.081	0.02	0.0475	0.021	0.0183	0.0225	0.0013	0.0497	0.0453	0.1496	0.0019	0.0442	0.097	0.0211	0.0222	0.0018	9e-04	0.0149	0.0126	0.1205	0.0336	0.1141	0.0417	0.0011
4	rs11730291	169180519	0.96	0.255413023536062	1.06	0.212122118160079	0.17884768420685	0.523650891248336	0.006	0.0053	0.0811	0.0198	0.0475	0.0209	0.0181	0.0225	0.0013	0.0497	0.0453	0.1497	0.0019	0.0443	0.0971	0.0211	0.022	0.0018	9e-04	0.015	0.0128	0.1202	0.0337	0.1142	0.0418	0.0012
4	rs72693140	169182465	0.96	0.255413023536062	1.06	0.212122118160079	0.179433076953094	0.522403404374063	0.006	0.0053	0.081	0.0198	0.0475	0.0209	0.0181	0.0225	0.0013	0.0498	0.0453	0.1498	0.0019	0.0443	0.0972	0.0211	0.022	0.0018	9e-04	0.015	0.0128	0.1202	0.0337	0.1142	0.0418	0.0012
4	rs576619	169188780	0.96	0.255413023536062	1.06	0.212122118160079	0.192896566012064	0.539795793591803	0.006	0.0052	0.0811	0.0197	0.0475	0.0209	0.018	0.0225	0.0013	0.0499	0.0453	0.1499	0.0019	0.0443	0.0973	0.0211	0.022	0.0018	9e-04	0.015	0.0128	0.1202	0.0336	0.1141	0.0417	0.0012
4	rs114015399	169189454	0.96	0.255413023536062	1.06	0.212122118160079	0.192362531742462	0.537003495501312	0.006	0.0052	0.0811	0.0197	0.0475	0.0209	0.018	0.0225	0.0013	0.0499	0.0453	0.1499	0.0019	0.0443	0.0973	0.0211	0.0219	0.0018	9e-04	0.015	0.0129	0.1202	0.0336	0.1141	0.0417	0.0012
4	rs72693143	169190383	0.96	0.255413023536062	1.06	0.212122118160079	0.194082080481401	0.560992252520925	0.006	0.0052	0.0811	0.0197	0.0475	0.0209	0.018	0.0225	0.0013	0.0499	0.0453	0.1499	0.0019	0.0443	0.0973	0.0211	0.0219	0.0018	9e-04	0.0151	0.0129	0.1202	0.0336	0.1141	0.0418	0.0012
4	rs550625	169197297	0.96	0.255413023536062	1.06	0.212122118160079	0.182413585859256	0.566357846757631	0.006	0.0052	0.081	0.0196	0.0476	0.0209	0.0179	0.0226	0.0013	0.0499	0.0453	0.1498	0.0019	0.0444	0.0975	0.0212	0.0219	0.0017	9e-04	0.0151	0.0128	0.1201	0.0333	0.1139	0.0419	0.0012
4	rs72693161	169208334	0.96	0.255413023536062	1.06	0.212122118160079	0.19019698230177	0.55451381396639	0.0061	0.0053	0.081	0.0196	0.0476	0.0209	0.0179	0.0226	0.0013	0.05	0.0453	0.1497	0.0018	0.0444	0.0977	0.0213	0.0219	0.0017	8e-04	0.0151	0.0127	0.1201	0.0333	0.1138	0.0419	0.0012
4	rs663261	169215390	0.96	0.255413023536062	1.06	0.212122118160079	0.211798187602567	0.609864728528179	0.0061	0.0053	0.0809	0.0195	0.0475	0.021	0.0178	0.0227	0.0014	0.0501	0.0452	0.1496	0.0018	0.0446	0.098	0.0215	0.0219	0.0017	8e-04	0.0151	0.0127	0.12	0.0332	0.1136	0.042	0.0013
4	rs62334661	169226923	0.96	0.255413023536062	1.05	0.24269399207398	0.201634417629839	0.569469922386885	0.0062	0.0057	0.0812	0.0193	0.0475	0.0206	0.0174	0.0224	0.0014	0.0502	0.045	0.1493	0.0019	0.0447	0.0982	0.0216	0.0218	0.0018	9e-04	0.0151	0.0126	0.1199	0.0335	0.114	0.0419	0.0014
4	rs76911006	169229660	0.96	0.255413023536062	1.05	0.24269399207398	0.202614527276192	0.567630466983224	0.0063	0.0057	0.0812	0.0192	0.0475	0.0205	0.0173	0.0223	0.0014	0.0502	0.0449	0.1492	0.0019	0.0447	0.0982	0.0216	0.0217	0.0018	0.001	0.0151	0.0126	0.1198	0.0335	0.1141	0.0418	0.0014
4	rs72693174	169234840	0.96	0.255413023536062	1.05	0.24269399207398	0.197276613890778	0.539097382282293	0.0063	0.0058	0.0813	0.0192	0.0475	0.0205	0.0173	0.0223	0.0014	0.0502	0.0449	0.1492	0.002	0.0447	0.0982	0.0216	0.0217	0.0018	0.001	0.015	0.0126	0.1198	0.0335	0.1142	0.0418	0.0014
4	rs17526975	169240643	0.96	0.255413023536062	1.05	0.24269399207398	0.196388404684877	0.499118784882193	0.0063	0.0058	0.0813	0.0191	0.0475	0.0204	0.0172	0.0223	0.0014	0.0502	0.0449	0.1492	0.002	0.0447	0.0982	0.0216	0.0216	0.0018	0.001	0.015	0.0125	0.1199	0.0335	0.1143	0.0418	0.0014
4	rs71620495	169247011	0.96	0.255413023536062	1.05	0.24269399207398	0.201360469888637	0.488736220345517	0.0064	0.0058	0.0813	0.019	0.0475	0.0203	0.0171	0.0222	0.0015	0.0501	0.0448	0.1493	0.0021	0.0447	0.0982	0.0217	0.0216	0.0018	0.0011	0.015	0.0125	0.1199	0.0335	0.1145	0.0418	0.0015
4	rs660507	169253176	0.96	0.255413023536062	1.05	0.24269399207398	0.209790885269387	0.489553860288026	0.0064	0.0058	0.0813	0.019	0.0475	0.0203	0.017	0.0222	0.0015	0.0501	0.0448	0.1494	0.0021	0.0447	0.0982	0.0217	0.0215	0.0018	0.0011	0.015	0.0125	0.1198	0.0335	0.1146	0.0418	0.0016
4	rs112759076	169253686	0.96	0.255413023536062	1.05	0.24269399207398	0.234502959027781	0.558595900600393	0.0065	0.0058	0.0813	0.0189	0.0477	0.0202	0.0169	0.0222	0.0015	0.0502	0.0451	0.1493	0.0022	0.0447	0.0983	0.0216	0.0214	0.0019	0.0011	0.0152	0.0117	0.1198	0.0336	0.1146	0.0419	0.0016
4	rs72693185	169254470	0.96	0.255413023536062	1.05	0.24269399207398	0.239474383551455	0.57457132968877	0.0066	0.0058	0.0813	0.0189	0.0477	0.0202	0.0169	0.0222	0.0015	0.0502	0.0452	0.1493	0.0022	0.0447	0.0983	0.0216	0.0214	0.0019	0.0011	0.0152	0.0115	0.1198	0.0336	0.1146	0.0419	0.0016
4	rs2684345	169276741	0.96	0.255413023536062	1.04	0.276253925711104	0.244372627912303	0.563814696111984	0.0066	0.0058	0.0813	0.0188	0.0479	0.0201	0.0168	0.0223	0.0015	0.0501	0.0452	0.1493	0.0023	0.0447	0.0984	0.0215	0.0213	0.0019	0.0011	0.0152	0.0114	0.1198	0.0337	0.1146	0.042	0.0016
4	rs490254	169276976	0.96	0.255413023536062	1.04	0.276253925711104	0.242155151974839	0.56565113623386	0.0066	0.0058	0.0813	0.0188	0.0479	0.0201	0.0168	0.0223	0.0015	0.0501	0.0452	0.1493	0.0023	0.0447	0.0984	0.0215	0.0213	0.0019	0.0011	0.0152	0.0114	0.1198	0.0336	0.1146	0.042	0.0016
4	rs75373809	169277040	0.96	0.255413023536062	1.04	0.276253925711104	0.241591692415804	0.563955909018687	0.0066	0.0058	0.0813	0.0188	0.0479	0.0201	0.0168	0.0223	0.0015	0.0501	0.0452	0.1493	0.0023	0.0447	0.0984	0.0215	0.0213	0.0019	0.0011	0.0152	0.0114	0.1198	0.0336	0.1146	0.042	0.0016
4	rs17539821	169278400	0.96	0.255413023536062	1.04	0.276253925711104	0.242719334524961	0.570885871861992	0.0066	0.0058	0.0813	0.0188	0.0479	0.0201	0.0168	0.0223	0.0015	0.0502	0.0452	0.1492	0.0023	0.0447	0.0984	0.0215	0.0213	0.0019	0.0011	0.0153	0.0114	0.1198	0.0336	0.1146	0.042	0.0016
4	rs2684348	169282355	0.96	0.255413023536062	1.04	0.276253925711104	0.240337350057532	0.569611478878233	0.0066	0.0058	0.0813	0.0189	0.048	0.0202	0.0168	0.0222	0.0015	0.0502	0.0452	0.1492	0.0023	0.0447	0.0983	0.0214	0.0214	0.0019	0.0011	0.0153	0.0114	0.1198	0.0336	0.1146	0.042	0.0016
4	rs13110927	169299528	0.96	0.255413023536062	1.04	0.276253925711104	0.211355657255377	0.530038544089094	0.0067	0.0059	0.0815	0.0187	0.0478	0.02	0.0167	0.0222	0.0015	0.0502	0.0447	0.1488	0.0023	0.0449	0.0984	0.0215	0.0214	0.0019	0.0012	0.0154	0.0114	0.12	0.0335	0.1148	0.0421	0.0017
4	rs61740720	169300938	0.96	0.255413023536062	1.03	0.312927433563081	0.184900347750194	0.512450528976324	0.0068	0.0059	0.0818	0.0186	0.047	0.0198	0.0167	0.0214	0.0015	0.0502	0.0444	0.1491	0.0024	0.0448	0.0989	0.0214	0.0212	0.002	0.0012	0.0155	0.0114	0.1198	0.0337	0.1155	0.0423	0.0018
4	rs116822071	169309779	0.96	0.255413023536062	1.03	0.312927433563081	0.178957361173402	0.495970804679418	0.0068	0.0059	0.0818	0.0186	0.0469	0.0198	0.0167	0.0213	0.0016	0.0502	0.0443	0.1492	0.0025	0.0448	0.099	0.0214	0.0211	0.002	0.0012	0.0155	0.0115	0.1198	0.0337	0.1156	0.0423	0.0018
4	rs17612130	169315487	0.96	0.255413023536062	1.03	0.312927433563081	0.182413585859256	0.505155116280496	0.0068	0.0059	0.0819	0.0186	0.0468	0.0198	0.0167	0.0212	0.0016	0.0502	0.0443	0.1493	0.0025	0.0448	0.099	0.0214	0.0211	0.002	0.0012	0.0155	0.0115	0.1198	0.0337	0.1157	0.0423	0.0018
4	rs3749499	169315760	0.96	0.255413023536062	1.03	0.312927433563081	0.183524665499073	0.506804584956283	0.0068	0.0059	0.0819	0.0186	0.0468	0.0198	0.0167	0.0212	0.0016	0.0502	0.0443	0.1493	0.0025	0.0448	0.099	0.0214	0.0211	0.002	0.0012	0.0155	0.0115	0.1198	0.0337	0.1157	0.0423	0.0018
4	rs3828494	169316026	0.96	0.255413023536062	1.03	0.312927433563081	0.184341926456687	0.505429932930083	0.0068	0.0059	0.0819	0.0186	0.0468	0.0198	0.0167	0.0212	0.0016	0.0502	0.0443	0.1493	0.0025	0.0448	0.099	0.0214	0.0211	0.002	0.0012	0.0155	0.0115	0.1198	0.0337	0.1157	0.0423	0.0018
4	rs72976821	169323396	0.96	0.255413023536062	1.02	0.35283343175317	0.165304220013386	0.393320952643982	0.0069	0.006	0.0819	0.0185	0.0466	0.0196	0.0166	0.0212	0.0016	0.0502	0.0444	0.1492	0.0025	0.0445	0.0991	0.0215	0.021	0.002	0.0012	0.0157	0.0116	0.1196	0.0337	0.1158	0.0422	0.0018
4	rs17540220	169328289	0.96	0.255413023536062	1.02	0.35283343175317	0.158850056593728	0.374801309658333	0.0069	0.006	0.082	0.0184	0.0464	0.0195	0.0165	0.0213	0.0016	0.0502	0.0443	0.1491	0.0026	0.0444	0.0992	0.0215	0.0209	0.002	0.0012	0.0158	0.0116	0.1196	0.0337	0.1161	0.0422	0.0018
4	rs17612290	169329930	0.96	0.255413023536062	1.02	0.35283343175317	0.156946572191406	0.354036265305706	0.0069	0.0061	0.082	0.0184	0.0464	0.0195	0.0165	0.0213	0.0016	0.0502	0.0443	0.149	0.0026	0.0444	0.0992	0.0215	0.0209	0.002	0.0012	0.0159	0.0116	0.1196	0.0337	0.1162	0.0423	0.0018
4	rs17540317	169330845	0.96	0.255413023536062	1.02	0.35283343175317	0.150952742683257	0.344090821582801	0.0068	0.0061	0.0824	0.0184	0.0463	0.0194	0.0165	0.0213	0.0016	0.0499	0.0442	0.1496	0.0026	0.0442	0.0992	0.0214	0.0209	0.002	0.0012	0.0158	0.0115	0.1196	0.0337	0.1163	0.0423	0.0018
4	rs2006687	169339134	0.97	0.222305343836028	1.01	0.39608418712213	0.0969303716955374	0.271902898866162	0.007	0.0061	0.0824	0.0177	0.0465	0.0191	0.0162	0.0217	0.0017	0.0497	0.0443	0.1497	0.0028	0.0439	0.0997	0.0211	0.0201	0.0021	0.0013	0.0163	0.0119	0.1188	0.0338	0.1163	0.0429	0.0018
4	rs1021318	169340639	0.97	0.222305343836028	1.01	0.39608418712213	0.0931386235803232	0.272942033827766	0.007	0.0061	0.0826	0.0176	0.0465	0.0191	0.0162	0.0217	0.0017	0.0497	0.0442	0.1497	0.0028	0.0439	0.0998	0.0211	0.02	0.0022	0.0013	0.0163	0.0119	0.1189	0.0338	0.1163	0.0429	0.0018
4	rs962744	169340888	0.97	0.222305343836028	1.01	0.39608418712213	0.0924750344512077	0.274908181287383	0.007	0.0061	0.0826	0.0176	0.0466	0.0191	0.0162	0.0216	0.0017	0.0497	0.0442	0.1498	0.0028	0.0439	0.0998	0.0211	0.02	0.0022	0.0013	0.0163	0.0118	0.1189	0.0338	0.1163	0.0431	0.0018
4	rs61740705	169343044	0.98	0.192372589028169	1.01	0.39608418712213	0.0675040820664571	0.263748554311803	0.0069	0.0061	0.0829	0.0171	0.0469	0.0189	0.0157	0.0218	0.0017	0.049	0.0437	0.1508	0.0028	0.0444	0.1009	0.0208	0.0194	0.0021	0.0014	0.0161	0.0116	0.1181	0.0334	0.1171	0.0434	0.0018
4	rs2319850	169348404	0.97	0.222305343836028	1.01	0.39608418712213	0.0568537800929263	0.196451224054656	0.0069	0.006	0.0822	0.0171	0.0468	0.019	0.0161	0.0224	0.0018	0.0473	0.0425	0.1536	0.0029	0.044	0.1024	0.0213	0.0193	0.0023	0.0016	0.0153	0.0108	0.1169	0.0328	0.1186	0.0432	0.0017
4	rs17540470	169349568	0.97	0.222305343836028	1.01	0.39608418712213	0.0570328123265688	0.198845319840853	0.0069	0.006	0.0823	0.0171	0.0469	0.019	0.0161	0.0224	0.0018	0.0471	0.0424	0.1537	0.0029	0.0439	0.1023	0.0213	0.0193	0.0023	0.0016	0.0152	0.0107	0.1169	0.0328	0.119	0.0432	0.0017
4	rs13128143	169349648	0.97	0.222305343836028	0.98	0.546929419532092	0.0568716664587141	0.198324034213536	0.0069	0.006	0.0823	0.0171	0.0468	0.019	0.0161	0.0224	0.0018	0.0471	0.0424	0.1537	0.0029	0.0439	0.1023	0.0213	0.0193	0.0023	0.0016	0.0152	0.0107	0.1169	0.0328	0.119	0.0432	0.0017
4	rs2087365	169356281	0.97	0.222305343836028	0.98	0.546929419532092	0.0501444332873527	0.192930093404864	0.0068	0.006	0.0824	0.0172	0.0465	0.0189	0.0161	0.0224	0.0018	0.0468	0.0422	0.1546	0.003	0.0438	0.1031	0.0212	0.0193	0.0023	0.0017	0.0152	0.0105	0.1165	0.0326	0.1191	0.0434	0.0017
4	rs28855182	169357199	0.97	0.222305343836028	0.98	0.546929419532092	0.0490995896967046	0.196762943231007	0.0068	0.006	0.0824	0.0172	0.0465	0.0189	0.0162	0.0224	0.0017	0.0468	0.0422	0.1547	0.003	0.0438	0.1031	0.0212	0.0193	0.0023	0.0017	0.0151	0.0105	0.1164	0.0326	0.119	0.0434	0.0017
4	rs2465253	169358090	0.97	0.222305343836028	0.98	0.546929419532092	0.0492456246480963	0.193653270935827	0.0068	0.006	0.0824	0.0172	0.0465	0.0189	0.0162	0.0225	0.0017	0.0468	0.0422	0.1548	0.003	0.0438	0.1031	0.0212	0.0193	0.0023	0.0017	0.0151	0.0105	0.1164	0.0326	0.119	0.0434	0.0017
4	rs13151700	169362557	0.97	0.222305343836028	0.98	0.546929419532092	0.0500786954338031	0.188507908465987	0.0068	0.0059	0.0824	0.0172	0.0464	0.0189	0.0162	0.0225	0.0017	0.0468	0.0422	0.1548	0.003	0.0439	0.1031	0.0212	0.0193	0.0023	0.0017	0.0151	0.0105	0.1164	0.0327	0.1189	0.0433	0.0018
4	rs12507582	169369920	0.97	0.222305343836028	0.99	0.493036143459036	0.0520930608230234	0.18513789203775	0.0068	0.0059	0.0822	0.0172	0.0465	0.0191	0.0162	0.0225	0.0017	0.0465	0.0421	0.1549	0.003	0.044	0.1031	0.0214	0.0192	0.0023	0.0017	0.0151	0.0105	0.1163	0.0327	0.1188	0.0434	0.0018
4	rs17612547	169370190	0.97	0.222305343836028	0.98	0.546929419532092	0.0514714224712906	0.18300418311591	0.0068	0.0059	0.0822	0.0172	0.0465	0.0191	0.0162	0.0225	0.0017	0.0465	0.0421	0.1549	0.003	0.044	0.1031	0.0214	0.0192	0.0023	0.0017	0.0151	0.0105	0.1164	0.0327	0.1188	0.0434	0.0018
4	rs35540213	169381615	0.97	0.222305343836028	0.99	0.493036143459036	0.0498163249016025	0.168210892011601	0.0068	0.0059	0.0822	0.0172	0.0464	0.0192	0.0162	0.0225	0.0017	0.0464	0.0419	0.155	0.003	0.0439	0.1031	0.0213	0.0192	0.0023	0.0017	0.0151	0.0105	0.1164	0.0327	0.1188	0.0434	0.0018
4	rs75271649	169390345	0.97	0.222305343836028	0.99	0.493036143459036	0.0491644579711302	0.16624526045563	0.0068	0.006	0.0821	0.0172	0.0464	0.0192	0.0162	0.0225	0.0017	0.0464	0.0419	0.1551	0.003	0.0439	0.1032	0.0213	0.0192	0.0023	0.0017	0.0151	0.0105	0.1163	0.0327	0.1188	0.0434	0.0018
4	rs115610060	169390664	0.97	0.222305343836028	0.99	0.493036143459036	0.0497345245801633	0.172464271924578	0.0068	0.006	0.0822	0.0172	0.0464	0.0192	0.0162	0.0224	0.0017	0.0464	0.0419	0.1552	0.003	0.0439	0.1032	0.0213	0.0192	0.0023	0.0017	0.0151	0.0104	0.1163	0.0326	0.1188	0.0434	0.0018
4	rs77639018	169391577	0.97	0.222305343836028	0.99	0.493036143459036	0.0497345245801633	0.172464271924578	0.0068	0.006	0.0822	0.0172	0.0464	0.0192	0.0162	0.0224	0.0017	0.0464	0.0419	0.1552	0.003	0.0439	0.1032	0.0213	0.0192	0.0023	0.0017	0.0151	0.0104	0.1163	0.0326	0.1188	0.0434	0.0018
4	rs12331193	169394314	0.97	0.222305343836028	0.99	0.493036143459036	0.049148235481177	0.171372673444285	0.0068	0.006	0.0822	0.0172	0.0464	0.0193	0.0162	0.0224	0.0017	0.0464	0.0418	0.1552	0.003	0.0439	0.1032	0.0213	0.0192	0.0023	0.0017	0.0151	0.0104	0.1163	0.0326	0.1188	0.0434	0.0018
4	rs10002308	169399823	0.97	0.222305343836028	0.99	0.493036143459036	0.0323862430660248	0.139234831209988	0.0068	0.006	0.0826	0.017	0.0458	0.0194	0.0163	0.0223	0.0018	0.0456	0.0416	0.1553	0.0032	0.0441	0.1038	0.0213	0.0194	0.0023	0.0018	0.0151	0.0107	0.116	0.0326	0.1188	0.0434	0.0019
4	rs72695183	169404377	0.97	0.222305343836028	0.99	0.493036143459036	0.0328634849028772	0.13960318846122	0.0068	0.006	0.0825	0.017	0.0458	0.0194	0.0163	0.0223	0.0018	0.0456	0.0416	0.1554	0.0032	0.0441	0.1037	0.0213	0.0194	0.0023	0.0018	0.0151	0.0107	0.116	0.0326	0.1188	0.0434	0.0019
4	rs2710833	169409958	0.97	0.222305343836028	0.99	0.493036143459036	0.0331224882451338	0.1406180004191	0.0068	0.006	0.0824	0.017	0.0458	0.0193	0.0163	0.0224	0.0018	0.0456	0.0415	0.1552	0.0032	0.0443	0.1037	0.0213	0.0194	0.0023	0.0018	0.0151	0.0107	0.1159	0.0325	0.1188	0.0434	0.0019
4	rs76066883	169413768	0.98	0.192372589028169	0.99	0.493036143459036	0.0353365382883305	0.171670142682555	0.0071	0.0052	0.0808	0.0167	0.0452	0.0198	0.0175	0.0227	0.0022	0.0455	0.0417	0.1543	0.0036	0.045	0.1041	0.0213	0.0199	0.0023	0.0022	0.0143	0.0107	0.1151	0.0322	0.1192	0.0438	0.0022
4	rs66759638	169417371	0.96	0.255413023536062	0.99	0.493036143459036	0.0702231278516762	0.209048413889045	0.0074	0.0048	0.0784	0.0165	0.0447	0.0201	0.0185	0.0229	0.0025	0.0457	0.0417	0.1532	0.0039	0.0456	0.1048	0.0213	0.0204	0.0023	0.0024	0.0138	0.0105	0.1148	0.032	0.1201	0.0437	0.0024
4	rs62333818	169418432	0.95	0.291843936447983	0.99	0.493036143459036	0.0799837641243017	0.217482568807667	0.0075	0.0047	0.078	0.0165	0.0446	0.0202	0.0186	0.0229	0.0026	0.0458	0.0417	0.153	0.0039	0.0457	0.105	0.0213	0.0204	0.0023	0.0024	0.0136	0.0104	0.1149	0.032	0.1202	0.0437	0.0025
4	rs4161	169419648	0.95	0.291843936447983	0.99	0.493036143459036	0.0884131522624573	0.232585218397759	0.0075	0.0046	0.0779	0.0165	0.0446	0.0203	0.0188	0.0228	0.0026	0.0458	0.0418	0.1529	0.0039	0.0457	0.1051	0.0213	0.0205	0.0023	0.0025	0.0134	0.0104	0.1149	0.0321	0.1201	0.0437	0.0025
4	rs2712135	169419849	0.95	0.291843936447983	0.99	0.493036143459036	0.0844895111967376	0.222011047405546	0.0075	0.0046	0.0779	0.0164	0.0448	0.0203	0.0188	0.0228	0.0026	0.0458	0.0417	0.153	0.0039	0.0456	0.1051	0.0212	0.0203	0.0023	0.0025	0.0134	0.0104	0.115	0.0322	0.1202	0.0438	0.0025
4	rs2712149	169422705	0.94	0.331738599837001	0.99	0.493036143459036	0.0817625703510846	0.26294879905751	0.0075	0.0046	0.0779	0.0162	0.0454	0.02	0.0188	0.0222	0.0027	0.0458	0.0412	0.1531	0.004	0.0461	0.1045	0.0211	0.0204	0.0023	0.0025	0.0134	0.0106	0.1152	0.0322	0.1199	0.0444	0.0025
4	rs13150330	169424025	0.94	0.331738599837001	0.99	0.493036143459036	0.0868725123684755	0.272249140998348	0.0076	0.0045	0.0777	0.0162	0.0453	0.0201	0.019	0.0219	0.0027	0.0458	0.0412	0.153	0.004	0.0462	0.1047	0.0211	0.0205	0.0023	0.0025	0.0134	0.0106	0.1153	0.0321	0.1198	0.0444	0.0025
4	rs60339366	169424856	0.94	0.331738599837001	0.99	0.493036143459036	0.089922828966783	0.277110782499548	0.0076	0.0045	0.0777	0.0162	0.0453	0.0202	0.019	0.0218	0.0027	0.0458	0.0412	0.1527	0.0041	0.0463	0.1049	0.0211	0.0206	0.0022	0.0025	0.0135	0.0106	0.1154	0.0321	0.1197	0.0444	0.0025
4	rs6830895	169427647	0.93	0.375229593708928	0.99	0.493036143459036	0.096501562770021	0.291499107875393	0.0081	0.0043	0.0778	0.0161	0.0449	0.0206	0.0194	0.0215	0.0027	0.0458	0.0413	0.1514	0.0042	0.0463	0.1055	0.0211	0.0209	0.0022	0.0025	0.0136	0.0109	0.1156	0.032	0.1189	0.0445	0.0026
4	rs61051061	169432673	0.93	0.375229593708928	0.99	0.493036143459036	0.0932371877750506	0.338779027816849	0.0082	0.0042	0.0774	0.0162	0.0451	0.0207	0.0195	0.0214	0.0024	0.046	0.0416	0.1513	0.0042	0.0462	0.1064	0.0209	0.021	0.0022	0.0025	0.0137	0.0109	0.1157	0.0315	0.1189	0.0443	0.0026
4	rs1806729	169432841	0.93	0.375229593708928	0.99	0.493036143459036	0.0935579755890727	0.339148841208011	0.0082	0.0042	0.0775	0.0162	0.0451	0.0207	0.0195	0.0214	0.0024	0.046	0.0416	0.1513	0.0042	0.0462	0.1064	0.0209	0.021	0.0022	0.0025	0.0137	0.0109	0.1157	0.0315	0.1189	0.0443	0.0026
4	rs115740056	169433326	0.93	0.375229593708928	0.99	0.493036143459036	0.0914000405010953	0.337547162062978	0.0082	0.0042	0.0775	0.0162	0.045	0.0207	0.0194	0.0214	0.0024	0.046	0.0415	0.1515	0.0042	0.0462	0.1064	0.0208	0.021	0.0022	0.0025	0.0137	0.0109	0.1157	0.0315	0.1189	0.0443	0.0026
4	rs72695199	169433444	0.93	0.375229593708928	0.99	0.493036143459036	0.0926222399815101	0.337300945220623	0.0083	0.0042	0.0775	0.0162	0.045	0.0207	0.0194	0.0214	0.0024	0.046	0.0415	0.1514	0.0043	0.0462	0.1063	0.0208	0.021	0.0022	0.0025	0.0138	0.0109	0.1156	0.0315	0.1189	0.0443	0.0026
4	rs77810895	169436803	0.93	0.375229593708928	0.99	0.493036143459036	0.0917168259916597	0.337054780545541	0.0083	0.0042	0.0775	0.0162	0.0451	0.0208	0.0195	0.0213	0.0024	0.046	0.0415	0.1513	0.0043	0.0462	0.1063	0.0208	0.0211	0.0022	0.0025	0.0138	0.0109	0.1156	0.0314	0.1188	0.0444	0.0026
4	rs11735275	169439108	0.93	0.375229593708928	1	0.442785362986439	0.0948979207845375	0.356910563877676	0.0083	0.0042	0.0774	0.0162	0.0452	0.0208	0.0195	0.0214	0.0024	0.046	0.0416	0.1513	0.0043	0.0462	0.1062	0.0208	0.0211	0.0022	0.0025	0.0139	0.0109	0.1156	0.0314	0.1186	0.0446	0.0026
4	rs7689389	169440545	0.93	0.375229593708928	0.99	0.493036143459036	0.0979440454870807	0.376451481525847	0.0084	0.0042	0.0775	0.0162	0.0452	0.0208	0.0195	0.0214	0.0024	0.046	0.0416	0.1513	0.0043	0.0461	0.1061	0.0208	0.0211	0.0022	0.0025	0.0139	0.0109	0.1156	0.0314	0.1186	0.0446	0.0026
4	rs35217423	169440817	0.93	0.375229593708928	0.98	0.546929419532092	0.0960990680790236	0.360042307009998	0.0083	0.0042	0.0774	0.0162	0.0451	0.0208	0.0195	0.0215	0.0024	0.046	0.0416	0.1513	0.0043	0.0461	0.1061	0.0208	0.0211	0.0022	0.0025	0.0139	0.0111	0.1155	0.0314	0.1186	0.0446	0.0026
4	rs62333839	169449260	0.93	0.375229593708928	0.97	0.604552021827049	0.0851860126589283	0.339025557082936	0.0083	0.0042	0.0774	0.0162	0.0451	0.0208	0.0195	0.0214	0.0024	0.0459	0.0416	0.1513	0.0043	0.0461	0.1061	0.0208	0.0211	0.0022	0.0025	0.014	0.0111	0.1155	0.0314	0.1186	0.0446	0.0026
4	rs10021329	169459400	0.93	0.375229593708928	0.97	0.604552021827049	0.0707794931867004	0.313549655750438	0.0081	0.0042	0.0775	0.0163	0.0452	0.021	0.0196	0.0215	0.0024	0.0457	0.0416	0.1512	0.0043	0.0458	0.106	0.0207	0.0212	0.0022	0.0025	0.014	0.0111	0.1155	0.0314	0.1187	0.0446	0.0026
4	rs79438692	169467832	0.92	0.422441555019286	0.97	0.604552021827049	0.0425915873212201	0.279202439070719	0.0079	0.0042	0.0778	0.0166	0.0455	0.0216	0.0199	0.0216	0.0024	0.0449	0.0415	0.151	0.0044	0.0451	0.1056	0.0208	0.0214	0.0023	0.0026	0.0149	0.0111	0.1149	0.0309	0.1191	0.0446	0.0025
4	rs62335465	169471312	0.92	0.422441555019286	0.98	0.546929419532092	0.0422247611238948	0.29421410445727	0.0079	0.0042	0.0778	0.0166	0.0455	0.0216	0.02	0.0217	0.0024	0.0449	0.0415	0.1509	0.0043	0.045	0.1056	0.0208	0.0214	0.0023	0.0026	0.015	0.0111	0.1148	0.0308	0.1191	0.0446	0.0025
4	rs9997628	169478537	0.92	0.422441555019286	0.98	0.546929419532092	0.0461467348336353	0.31186421620162	0.0079	0.0042	0.0779	0.0167	0.0456	0.0217	0.02	0.0217	0.0023	0.0449	0.0416	0.1508	0.0043	0.0451	0.1056	0.0208	0.0214	0.0023	0.0027	0.015	0.0111	0.1145	0.0307	0.1191	0.0447	0.0025
4	rs79905534	169482107	0.92	0.422441555019286	0.97	0.604552021827049	0.0447013485295752	0.323961777495971	0.0079	0.0041	0.0778	0.0167	0.0456	0.0217	0.02	0.0217	0.0023	0.0449	0.0416	0.1507	0.0043	0.0451	0.1056	0.0208	0.0214	0.0023	0.0027	0.015	0.0111	0.1144	0.0307	0.1192	0.0448	0.0025
4	rs115164584	169483274	0.92	0.422441555019286	0.97	0.604552021827049	0.042034868994301	0.302642902444844	0.0079	0.0041	0.0778	0.0167	0.0456	0.0217	0.02	0.0217	0.0023	0.0449	0.0416	0.1506	0.0043	0.0451	0.1056	0.0208	0.0214	0.0023	0.0027	0.015	0.0111	0.1144	0.0307	0.1192	0.0448	0.0025
4	rs10018106	169493196	0.92	0.422441555019286	0.97	0.604552021827049	0.0397595084916204	0.289026875031552	0.0078	0.004	0.0775	0.0168	0.0458	0.0221	0.0201	0.0221	0.0023	0.0449	0.042	0.149	0.0042	0.0455	0.1059	0.0209	0.0216	0.0025	0.0026	0.0151	0.0113	0.1128	0.0309	0.1193	0.0454	0.0024
4	rs13142882	169496704	0.92	0.422441555019286	0.97	0.604552021827049	0.034400816349586	0.277342949892001	0.0079	0.004	0.0775	0.0169	0.0458	0.0222	0.0202	0.0221	0.0023	0.0449	0.0421	0.1485	0.0042	0.0455	0.1059	0.021	0.0216	0.0025	0.0026	0.0152	0.0113	0.1126	0.031	0.1194	0.0454	0.0024
4	rs62335501	169501273	0.92	0.422441555019286	0.97	0.604552021827049	0.0335947816649993	0.283984731142961	0.0079	0.004	0.0775	0.0169	0.0459	0.0222	0.0202	0.0221	0.0023	0.0449	0.0421	0.1481	0.0042	0.0455	0.1059	0.021	0.0216	0.0025	0.0026	0.0152	0.0114	0.1125	0.031	0.1194	0.0454	0.0024
4	rs77641757	169505810	0.91	0.473491286898298	0.97	0.604552021827049	0.02647963773952	0.267184636499526	0.008	0.0041	0.0775	0.0171	0.0462	0.0226	0.0206	0.0224	0.0023	0.0449	0.0424	0.1463	0.0042	0.0454	0.1055	0.0215	0.0218	0.0027	0.0026	0.0153	0.012	0.1115	0.0311	0.1188	0.0455	0.0024
4	rs115932793	169511139	0.91	0.473491286898298	0.97	0.604552021827049	0.024416762143429	0.259871150888827	0.0081	0.0041	0.0776	0.0172	0.0462	0.0228	0.0208	0.0225	0.0024	0.045	0.0424	0.1455	0.0043	0.0453	0.1053	0.0218	0.022	0.0028	0.0027	0.0153	0.0123	0.1109	0.0312	0.1185	0.0455	0.0024
4	rs115520540	169511832	0.91	0.473491286898298	0.97	0.604552021827049	0.0245766162740483	0.262149802672913	0.0081	0.0041	0.0776	0.0173	0.0462	0.0228	0.0208	0.0225	0.0024	0.045	0.0424	0.1454	0.0043	0.0453	0.1053	0.0218	0.022	0.0028	0.0027	0.0153	0.0123	0.1109	0.0312	0.1185	0.0455	0.0024
4	rs4435706	169515675	0.91	0.473491286898298	0.97	0.604552021827049	0.0255103308046789	0.26512132451297	0.0081	0.0041	0.0776	0.0173	0.0463	0.0229	0.0208	0.0225	0.0024	0.045	0.0424	0.1453	0.0043	0.0453	0.1052	0.0218	0.022	0.0028	0.0027	0.0153	0.0124	0.1109	0.0312	0.1184	0.0455	0.0024
4	rs62335530	169525224	0.91	0.473491286898298	0.97	0.604552021827049	0.0238729381278062	0.261351566669545	0.0081	0.0041	0.0775	0.0173	0.0463	0.0229	0.0209	0.0225	0.0024	0.0449	0.0425	0.1453	0.0043	0.0453	0.1051	0.0218	0.022	0.0028	0.0027	0.0153	0.0124	0.1107	0.0312	0.1184	0.0456	0.0024
4	rs114811141	169525998	0.91	0.473491286898298	0.97	0.604552021827049	0.0237359080922866	0.261237595115044	0.0081	0.0041	0.0775	0.0173	0.0463	0.0229	0.0209	0.0225	0.0024	0.0449	0.0425	0.1453	0.0043	0.0452	0.1051	0.0219	0.022	0.0028	0.0027	0.0152	0.0124	0.1107	0.0312	0.1184	0.0456	0.0024
4	rs61603300	169527905	0.91	0.473491286898298	0.97	0.604552021827049	0.0236773539430292	0.278156006481766	0.0081	0.0042	0.0772	0.0175	0.0463	0.0231	0.0211	0.0224	0.0024	0.0449	0.0428	0.1449	0.0042	0.0452	0.1048	0.022	0.0221	0.0029	0.0027	0.0153	0.0125	0.1104	0.0312	0.118	0.0457	0.0025
4	rs6853704	169529802	0.91	0.473491286898298	0.97	0.604552021827049	0.0238141417181148	0.289026875031552	0.0081	0.0042	0.077	0.0176	0.0463	0.0232	0.0213	0.0224	0.0025	0.0449	0.0429	0.1446	0.0043	0.0453	0.1046	0.0222	0.0222	0.003	0.0028	0.0153	0.0125	0.1101	0.0312	0.1177	0.0458	0.0025
4	rs6836443	169536933	0.9	0.528487958927512	0.97	0.604552021827049	0.0191781621068155	0.280832618230808	0.0084	0.0044	0.0758	0.0181	0.0466	0.0237	0.022	0.0226	0.0026	0.0445	0.0433	0.1436	0.0043	0.0448	0.1042	0.0228	0.0229	0.0032	0.0029	0.0157	0.0129	0.1089	0.0316	0.1157	0.0462	0.0026
4	rs2710848	169540670	0.9	0.528487958927512	0.97	0.604552021827049	0.0241882773499093	0.272942033827766	0.0084	0.0045	0.0753	0.018	0.047	0.0239	0.0221	0.0227	0.0026	0.0444	0.0434	0.1429	0.0042	0.0447	0.104	0.0233	0.023	0.0034	0.003	0.0159	0.0131	0.1079	0.032	0.1151	0.0465	0.0028
4	rs62335538	169541268	0.9	0.528487958927512	0.98	0.546929419532092	0.0241486977202529	0.271556793075828	0.0084	0.0045	0.0753	0.018	0.047	0.0239	0.0221	0.0227	0.0026	0.0444	0.0434	0.1429	0.0042	0.0447	0.1041	0.0233	0.023	0.0034	0.003	0.0159	0.0131	0.1079	0.032	0.1151	0.0465	0.0028
4	rs79883347	169542447	0.9	0.528487958927512	0.98	0.546929419532092	0.0242378171860869	0.277342949892001	0.0084	0.0045	0.0753	0.018	0.047	0.0239	0.0221	0.0227	0.0026	0.0444	0.0434	0.143	0.0042	0.0446	0.1041	0.0233	0.0229	0.0034	0.0031	0.0159	0.0131	0.1079	0.032	0.1151	0.0464	0.0028
4	rs2710857	169548834	0.9	0.528487958927512	0.98	0.546929419532092	0.0259865548304204	0.276066770175467	0.0084	0.0045	0.0755	0.0179	0.0471	0.0239	0.0221	0.0226	0.0027	0.0443	0.0433	0.1429	0.004	0.0445	0.1042	0.0233	0.0229	0.0034	0.0031	0.0159	0.0131	0.108	0.032	0.115	0.0464	0.0028
4	rs62333861	169550855	0.9	0.528487958927512	0.98	0.546929419532092	0.0210675107788698	0.234785201672574	0.0086	0.0046	0.0764	0.0178	0.0473	0.0239	0.0222	0.0226	0.0029	0.0438	0.0428	0.1422	0.0042	0.0438	0.1049	0.0234	0.0229	0.0037	0.0033	0.0161	0.0132	0.108	0.0319	0.1142	0.0463	0.003
4	rs2723696	169551542	0.9	0.528487958927512	0.98	0.546929419532092	0.0196853582955208	0.244208959014143	0.0086	0.0047	0.0765	0.0178	0.0475	0.0238	0.0223	0.0227	0.003	0.0436	0.0426	0.1421	0.0042	0.0437	0.1051	0.0234	0.0229	0.0037	0.0034	0.0161	0.0132	0.108	0.0319	0.1138	0.0462	0.003
4	rs72699806	169552640	0.9	0.528487958927512	0.98	0.546929419532092	0.0185412793668268	0.248908903717352	0.0086	0.0047	0.0768	0.0178	0.0475	0.0238	0.0223	0.0227	0.003	0.0434	0.0426	0.142	0.0042	0.0436	0.1051	0.0235	0.0229	0.0037	0.0034	0.0161	0.0133	0.1081	0.0319	0.1136	0.0462	0.0031
4	rs13127007	169560222	0.9	0.528487958927512	0.98	0.546929419532092	0.0082773624167794	0.216087116348396	0.0088	0.0048	0.0778	0.0179	0.0477	0.024	0.0227	0.023	0.0033	0.0425	0.0424	0.1413	0.0043	0.0432	0.105	0.0239	0.023	0.0042	0.0034	0.0161	0.0136	0.1082	0.0319	0.1117	0.0457	0.0034
4	rs6552978	169560665	0.9	0.528487958927512	0.98	0.546929419532092	0.00671068619522535	0.200516520419865	0.0088	0.0049	0.0779	0.018	0.0478	0.024	0.0227	0.0231	0.0033	0.0424	0.0423	0.1412	0.0044	0.0431	0.105	0.0239	0.023	0.0042	0.0034	0.0163	0.0136	0.1083	0.0319	0.1114	0.0455	0.0035
4	rs77069306	169561298	0.9	0.528487958927512	0.98	0.546929419532092	0.00845772110884286	0.237323412800166	0.0088	0.0049	0.0781	0.0179	0.0478	0.024	0.0227	0.0231	0.0033	0.0422	0.0423	0.1411	0.0044	0.043	0.1051	0.0239	0.0229	0.0043	0.0034	0.0164	0.0136	0.1083	0.0318	0.1111	0.0455	0.0036
4	rs72699810	169563229	0.89	0.587533376708783	0.98	0.546929419532092	0.00761866092586389	0.21448065770206	0.0089	0.0049	0.0785	0.0178	0.0478	0.024	0.0228	0.0231	0.0034	0.0421	0.0424	0.141	0.0045	0.0427	0.1049	0.024	0.0229	0.0045	0.0035	0.0166	0.0137	0.1081	0.0317	0.1106	0.0454	0.0038
4	rs2723700	169563449	0.89	0.587533376708783	0.98	0.546929419532092	0.00688756946823064	0.196866886639905	0.009	0.005	0.0786	0.0178	0.0478	0.024	0.0228	0.0231	0.0034	0.0421	0.0424	0.141	0.0045	0.0427	0.1049	0.024	0.0229	0.0045	0.0035	0.0166	0.0137	0.1081	0.0317	0.1106	0.0454	0.0038
4	rs72699812	169563994	0.89	0.587533376708783	0.97	0.604552021827049	0.00773262799482855	0.215015704964201	0.009	0.005	0.0786	0.0178	0.0478	0.024	0.0228	0.0231	0.0034	0.042	0.0424	0.141	0.0045	0.0427	0.1049	0.024	0.0228	0.0045	0.0035	0.0166	0.0137	0.1082	0.0317	0.1105	0.0453	0.0038
4	rs2723701	169566309	0.9	0.528487958927512	0.97	0.604552021827049	0.0120823072294791	0.298716375635655	0.009	0.005	0.0786	0.0178	0.0478	0.0239	0.0228	0.0232	0.0034	0.042	0.0425	0.1407	0.0045	0.0427	0.105	0.024	0.0227	0.0046	0.0035	0.0166	0.0138	0.1082	0.0316	0.1102	0.0454	0.0038
4	rs2723704	169569729	0.89	0.587533376708783	0.96	0.665984986819169	0.0038581578321933	0.164678601757844	0.0096	0.0054	0.0802	0.0186	0.0466	0.024	0.0238	0.0233	0.0039	0.04	0.0427	0.1361	0.0052	0.0423	0.1054	0.0247	0.0223	0.0056	0.0036	0.0183	0.0151	0.1086	0.0316	0.1049	0.0467	0.0046
4	rs79292884	169570431	0.89	0.587533376708783	0.96	0.665984986819169	0.0083491499614259	0.189430596314054	0.0097	0.0054	0.0804	0.0186	0.0467	0.024	0.0239	0.0232	0.004	0.04	0.0427	0.1357	0.0053	0.0421	0.1054	0.0248	0.0221	0.0057	0.0037	0.0185	0.0153	0.1084	0.0316	0.1047	0.0467	0.0047
4	rs17614077	169571481	0.88	0.650722301593725	0.96	0.665984986819169	0.0062765623903774	0.200411932867976	0.0098	0.0055	0.0805	0.0185	0.0468	0.0241	0.0239	0.0232	0.004	0.04	0.0427	0.1353	0.0053	0.0418	0.1056	0.0248	0.022	0.0058	0.0037	0.0186	0.0156	0.1084	0.0314	0.1043	0.0467	0.0047
4	rs72699820	169572843	0.89	0.587533376708783	0.96	0.665984986819169	0.00968898315126503	0.223310497914428	0.0098	0.0055	0.0806	0.0185	0.0467	0.0241	0.024	0.0232	0.0041	0.04	0.0427	0.1353	0.0053	0.0418	0.1056	0.0247	0.022	0.0058	0.0037	0.0186	0.0156	0.1084	0.0314	0.1041	0.0467	0.0048
4	rs17542155	169576254	0.89	0.587533376708783	0.96	0.665984986819169	0.0131200620663282	0.202192406842174	0.0098	0.0055	0.0807	0.0184	0.0467	0.0241	0.024	0.0233	0.0041	0.04	0.0425	0.1355	0.0053	0.0416	0.1056	0.0246	0.0218	0.0059	0.0037	0.0187	0.0158	0.1083	0.0313	0.1039	0.0468	0.0048
4	rs73864605	169576714	0.89	0.587533376708783	0.96	0.665984986819169	0.0114979290107522	0.173060705414726	0.0099	0.0055	0.0808	0.0183	0.0468	0.0241	0.0239	0.0234	0.0041	0.04	0.0424	0.1356	0.0053	0.0415	0.1057	0.0246	0.0217	0.0059	0.0038	0.0187	0.0159	0.1084	0.0312	0.1038	0.0468	0.0048
4	rs3109204	169582373	0.88	0.650722301593725	0.95	0.731303845289611	0.0265642247710214	0.26294879905751	0.0101	0.006	0.0821	0.0179	0.0471	0.0242	0.0238	0.0239	0.0046	0.0398	0.0415	0.1348	0.0056	0.0402	0.1059	0.0248	0.0195	0.0067	0.0041	0.0199	0.0173	0.1116	0.0298	0.0997	0.047	0.0053
4	rs28520358	169583642	0.88	0.650722301593725	0.95	0.731303845289611	0.0170589601259825	0.197074828949194	0.0101	0.006	0.0821	0.0179	0.0471	0.0242	0.0238	0.0239	0.0046	0.0398	0.0415	0.1348	0.0057	0.0402	0.106	0.0248	0.0195	0.0067	0.0041	0.0199	0.0173	0.1116	0.0298	0.0997	0.047	0.0053
4	rs4314247	169584060	0.88	0.650722301593725	0.95	0.731303845289611	0.0145961104731106	0.180071620677622	0.0101	0.006	0.0823	0.0179	0.047	0.0242	0.0238	0.0239	0.0046	0.0399	0.0415	0.1348	0.0056	0.0401	0.106	0.0248	0.0195	0.0067	0.0041	0.0199	0.0174	0.1118	0.0298	0.0996	0.047	0.0053
4	rs6839585	169585678	0.88	0.650722301593725	0.95	0.731303845289611	0.0159196554875662	0.183105595958384	0.01	0.006	0.0825	0.0179	0.0471	0.0241	0.0238	0.024	0.0046	0.0399	0.0415	0.1349	0.0056	0.0401	0.106	0.0247	0.0193	0.0066	0.0041	0.0199	0.0174	0.1118	0.0299	0.0997	0.047	0.0053
4	rs115302993	169587714	0.88	0.650722301593725	0.95	0.731303845289611	0.0256752620463922	0.213411883311543	0.01	0.0059	0.0825	0.0178	0.0472	0.0241	0.0237	0.024	0.0045	0.0398	0.0413	0.1349	0.0056	0.0399	0.1062	0.0246	0.0192	0.0065	0.0041	0.0199	0.0175	0.1117	0.0298	0.1001	0.0469	0.0052
4	rs2723708	169592669	0.88	0.650722301593725	0.95	0.731303845289611	0.0147198388236502	0.142469961976645	0.0099	0.0058	0.0825	0.0177	0.0474	0.0241	0.0237	0.0241	0.0044	0.0394	0.0409	0.1352	0.0055	0.0395	0.1068	0.0245	0.0189	0.0063	0.004	0.0199	0.0179	0.1117	0.0297	0.1015	0.047	0.005
4	rs2710838	169593299	0.88	0.650722301593725	0.95	0.731303845289611	0.0151238013089334	0.13730679929143	0.0099	0.0058	0.0826	0.0177	0.0474	0.0241	0.0237	0.0241	0.0044	0.0394	0.0409	0.1352	0.0055	0.0395	0.1068	0.0245	0.0189	0.0063	0.004	0.0199	0.0179	0.1117	0.0296	0.1014	0.047	0.005
4	rs3109208	169598158	0.88	0.650722301593725	0.95	0.731303845289611	0.0250099314207369	0.115817726184266	0.0097	0.0057	0.0829	0.0173	0.0475	0.0238	0.0234	0.0241	0.0043	0.0395	0.0407	0.1351	0.0056	0.0392	0.1075	0.0244	0.0183	0.006	0.0039	0.02	0.0179	0.1127	0.0294	0.1024	0.047	0.005
4	rs115727363	169598214	0.88	0.650722301593725	0.95	0.731303845289611	0.0259240823019847	0.121105112509789	0.0096	0.0057	0.0829	0.0173	0.0475	0.0238	0.0234	0.0241	0.0043	0.0395	0.0407	0.135	0.0056	0.0392	0.1076	0.0244	0.0183	0.006	0.0039	0.02	0.0179	0.1127	0.0294	0.1024	0.047	0.005
4	rs62333891	169606649	0.88	0.650722301593725	0.95	0.731303845289611	0.0277905518692217	0.110704851781014	0.0096	0.0056	0.083	0.017	0.0478	0.0236	0.0232	0.0242	0.0042	0.0396	0.0406	0.1349	0.0056	0.0391	0.1079	0.0243	0.018	0.0059	0.0038	0.02	0.0179	0.1132	0.0293	0.1029	0.047	0.005
4	rs17054480	169608790	0.88	0.650722301593725	0.95	0.731303845289611	0.0340843721676762	0.137123690700647	0.0095	0.0056	0.0833	0.0167	0.0479	0.0234	0.023	0.0241	0.0041	0.0397	0.0405	0.1351	0.0057	0.039	0.1081	0.0241	0.0178	0.0058	0.0038	0.02	0.0182	0.1135	0.0292	0.1033	0.047	0.0049
4	rs13132845	169610287	0.88	0.650722301593725	0.95	0.731303845289611	0.036633598800131	0.139879689446341	0.0095	0.0056	0.0835	0.0165	0.0479	0.0232	0.023	0.024	0.004	0.0398	0.0405	0.1353	0.0057	0.039	0.1082	0.0239	0.0176	0.0058	0.0038	0.0201	0.0183	0.1137	0.0292	0.1035	0.047	0.0049
4	rs4260495	169612528	0.88	0.650722301593725	0.95	0.731303845289611	0.0266808454572978	0.0957466836223474	0.0095	0.0056	0.0837	0.0161	0.0479	0.0231	0.0229	0.0239	0.004	0.0399	0.0405	0.1355	0.0057	0.0391	0.1083	0.0236	0.0175	0.0057	0.0037	0.0202	0.0185	0.114	0.0292	0.1039	0.047	0.0049
4	rs4425335	169618128	0.88	0.650722301593725	0.95	0.731303845289611	0.0172674277840286	0.0560455860480293	0.0095	0.0056	0.0844	0.0157	0.0482	0.0229	0.0227	0.0239	0.0037	0.0398	0.0405	0.136	0.0056	0.0392	0.108	0.0231	0.0174	0.0055	0.0036	0.0202	0.0186	0.1147	0.0291	0.1038	0.0469	0.0047
4	rs61021568	169619772	0.88	0.650722301593725	0.95	0.731303845289611	0.0172209411579956	0.0577211380326175	0.0095	0.0056	0.0844	0.0157	0.0482	0.0229	0.0227	0.0239	0.0037	0.0398	0.0405	0.136	0.0056	0.0392	0.1081	0.0231	0.0174	0.0054	0.0036	0.0203	0.0186	0.1147	0.0291	0.1038	0.0468	0.0046
4	rs6824965	169621191	0.88	0.650722301593725	0.95	0.731303845289611	0.0183540704608509	0.0577211380326175	0.0095	0.0056	0.0845	0.0157	0.0482	0.0229	0.0227	0.0239	0.0037	0.0398	0.0406	0.136	0.0056	0.0392	0.1081	0.0231	0.0174	0.0054	0.0036	0.0203	0.0187	0.1147	0.0291	0.1038	0.0468	0.0046
4	rs12649675	169622650	0.88	0.650722301593725	0.95	0.731303845289611	0.0177136475338508	0.054201789283204	0.0093	0.0056	0.0845	0.0157	0.0482	0.023	0.0227	0.0239	0.0036	0.0398	0.0406	0.1361	0.0055	0.0393	0.1083	0.0231	0.0174	0.0053	0.0034	0.0203	0.0187	0.1149	0.0291	0.1038	0.0468	0.0046
4	rs114375306	169636525	0.88	0.650722301593725	0.95	0.731303845289611	0.0170282337229356	0.0668249519271995	0.0091	0.0055	0.0849	0.0154	0.0484	0.0227	0.0223	0.024	0.0034	0.0393	0.0408	0.1358	0.0055	0.0395	0.1094	0.0229	0.0175	0.0052	0.0034	0.0204	0.0189	0.1148	0.029	0.104	0.0469	0.0044
4	rs7670597	169639326	0.88	0.650722301593725	0.95	0.731303845289611	0.0115266338428996	0.0441115188441802	0.0091	0.0056	0.0851	0.0154	0.0483	0.0227	0.0223	0.024	0.0034	0.0393	0.0409	0.136	0.0054	0.0395	0.1094	0.0228	0.0174	0.0052	0.0034	0.0204	0.0189	0.1148	0.0291	0.1039	0.047	0.0043
4	rs4599370	169641509	0.88	0.650722301593725	0.95	0.731303845289611	0.0135947920053681	0.0701710063148475	0.0089	0.0055	0.0849	0.015	0.0483	0.0226	0.022	0.0239	0.0032	0.0393	0.0413	0.137	0.0053	0.0396	0.1094	0.0225	0.0171	0.0051	0.0033	0.0204	0.0191	0.1147	0.0289	0.105	0.0473	0.0041
4	rs17542402	169641883	0.88	0.650722301593725	0.95	0.731303845289611	0.0121240304076424	0.0567518894301204	0.0089	0.0055	0.0849	0.015	0.0483	0.0226	0.0219	0.0239	0.0032	0.0393	0.0415	0.1371	0.0053	0.0397	0.1093	0.0225	0.0171	0.0051	0.0033	0.0204	0.0192	0.1146	0.0289	0.1051	0.0473	0.0041
4	rs11132434	169644844	0.88	0.650722301593725	0.95	0.731303845289611	0.0117757206604394	0.0373815974340886	0.0089	0.0055	0.085	0.0149	0.0483	0.0225	0.0219	0.0237	0.0032	0.0392	0.0415	0.1372	0.0052	0.0397	0.1093	0.0223	0.0172	0.0052	0.0033	0.0205	0.0192	0.1146	0.029	0.1051	0.0473	0.0041
4	rs116643109	169646289	0.88	0.650722301593725	0.95	0.731303845289611	0.0125227401691406	0.0439962412285904	0.0088	0.0055	0.085	0.0149	0.0482	0.0225	0.0219	0.0237	0.0031	0.0392	0.0416	0.1373	0.0052	0.0397	0.1093	0.0223	0.0172	0.0052	0.0033	0.0205	0.0192	0.1147	0.029	0.1051	0.0473	0.0041
4	rs116325044	169647456	0.88	0.650722301593725	0.95	0.731303845289611	0.0127009950779859	0.0462093511636146	0.0088	0.0055	0.085	0.0149	0.0482	0.0225	0.0219	0.0237	0.0031	0.0392	0.0416	0.1373	0.0052	0.0397	0.1094	0.0222	0.0172	0.0052	0.0033	0.0205	0.0192	0.1147	0.029	0.1051	0.0473	0.0041
4	rs75327671	169651736	0.88	0.650722301593725	0.95	0.731303845289611	0.013426562712796	0.0448640863199299	0.0088	0.0055	0.0851	0.0149	0.0482	0.0225	0.0219	0.0236	0.0031	0.0392	0.0418	0.1373	0.0052	0.0397	0.1094	0.0221	0.0172	0.0052	0.0033	0.0205	0.0192	0.1148	0.0289	0.1051	0.0473	0.0041
4	rs1500800	169657096	0.88	0.650722301593725	0.95	0.731303845289611	0.0116015181297657	0.0287914154135492	0.0088	0.0055	0.0852	0.0148	0.0481	0.0224	0.0219	0.0236	0.0031	0.0392	0.0419	0.1375	0.0052	0.0397	0.1093	0.0219	0.0173	0.0052	0.0033	0.0205	0.0192	0.115	0.0289	0.1051	0.0473	0.004
4	rs17614439	169662201	0.88	0.650722301593725	0.95	0.731303845289611	0.0156365966456636	0.0375423738205009	0.0088	0.0055	0.0851	0.0148	0.0482	0.0224	0.0219	0.0236	0.0031	0.0392	0.0418	0.1375	0.0052	0.0397	0.1093	0.0219	0.0173	0.0052	0.0033	0.0205	0.0192	0.1149	0.0288	0.1051	0.0472	0.0041
4	rs113583029	169669854	0.88	0.650722301593725	0.95	0.731303845289611	0.021802667951344	0.0413260075238987	0.0088	0.0055	0.0851	0.0148	0.0482	0.0223	0.0219	0.0236	0.0031	0.0392	0.0418	0.1374	0.0052	0.0397	0.1093	0.0219	0.0173	0.0052	0.0033	0.0205	0.0192	0.1149	0.0288	0.1051	0.0473	0.0041
4	rs17054514	169673112	0.88	0.650722301593725	0.95	0.731303845289611	0.0220517820231834	0.0374351547775901	0.0088	0.0055	0.0851	0.0148	0.0483	0.0223	0.0219	0.0236	0.0031	0.0392	0.0419	0.1373	0.0052	0.0397	0.1094	0.0219	0.0174	0.0053	0.0033	0.0204	0.0191	0.1148	0.0288	0.1051	0.0473	0.0041
4	rs34254192	169675887	0.88	0.650722301593725	0.95	0.731303845289611	0.0280537509607655	0.0519501115884336	0.0086	0.0055	0.0854	0.0146	0.0483	0.0222	0.0217	0.0235	0.0031	0.0392	0.0419	0.137	0.0051	0.0397	0.1093	0.0216	0.0174	0.0054	0.0033	0.0203	0.0191	0.1153	0.0285	0.1055	0.0475	0.0041
4	rs79132242	169677032	0.89	0.587533376708783	0.95	0.731303845289611	0.0235023131513493	0.0310135842277934	0.008	0.0054	0.0861	0.0135	0.0487	0.0214	0.0209	0.0237	0.0032	0.0397	0.0429	0.1354	0.0053	0.0408	0.1082	0.0202	0.0175	0.0059	0.0033	0.0197	0.0189	0.1181	0.0283	0.1064	0.048	0.0039
4	rs59447678	169677213	0.88	0.650722301593725	0.93	0.873875650440679	0.0300380330207854	0.0450385573984819	0.0079	0.0054	0.0864	0.0134	0.0488	0.0212	0.0208	0.0237	0.0032	0.0398	0.0431	0.1353	0.0052	0.041	0.1079	0.02	0.0175	0.0059	0.0033	0.0196	0.0188	0.1184	0.0282	0.1064	0.0483	0.0039
4	rs12646759	169677613	0.88	0.650722301593725	0.93	0.873875650440679	0.0235897170737596	0.0420571097345026	0.0077	0.0053	0.0868	0.0131	0.049	0.0209	0.0205	0.0237	0.0033	0.0398	0.0435	0.1348	0.0053	0.0413	0.1077	0.0196	0.0173	0.006	0.0033	0.0194	0.0185	0.1192	0.0282	0.1067	0.0487	0.0039
4	rs75500536	169677950	0.88	0.650722301593725	0.93	0.873875650440679	0.0276705057846364	0.0440538632783374	0.0077	0.0053	0.0869	0.013	0.049	0.0209	0.0205	0.0237	0.0033	0.0398	0.0435	0.1348	0.0053	0.0413	0.1077	0.0196	0.0173	0.006	0.0033	0.0194	0.0184	0.1193	0.0282	0.1067	0.0488	0.0039
4	rs62333926	169679449	0.88	0.650722301593725	0.93	0.873875650440679	0.0257062710844935	0.0413820422838874	0.0077	0.0053	0.0872	0.0129	0.0492	0.0207	0.0206	0.0238	0.0033	0.0399	0.0435	0.1347	0.0054	0.0413	0.1077	0.0194	0.0174	0.006	0.0033	0.0193	0.0183	0.1195	0.0281	0.1067	0.049	0.0038
4	rs17542654	169685036	0.88	0.650722301593725	0.93	0.873875650440679	0.0317094915118693	0.0585015898902488	0.0076	0.0052	0.0872	0.0127	0.0491	0.0207	0.0207	0.0239	0.0033	0.0397	0.0435	0.1341	0.0055	0.0417	0.108	0.0192	0.0175	0.0059	0.0032	0.0192	0.0183	0.1198	0.0278	0.1068	0.0493	0.0039
4	rs74662269	169688565	0.88	0.650722301593725	0.95	0.731303845289611	0.0294645604174235	0.0661364665177148	0.0075	0.0052	0.0871	0.0126	0.049	0.0206	0.0207	0.0239	0.0034	0.0397	0.0436	0.134	0.0055	0.0417	0.108	0.0194	0.0175	0.0058	0.0032	0.0191	0.0182	0.12	0.0279	0.1067	0.0493	0.0039
4	rs116323792	169691444	0.88	0.650722301593725	0.95	0.731303845289611	0.0270972517766075	0.0635475851875955	0.0075	0.0052	0.087	0.0127	0.049	0.0206	0.0207	0.0239	0.0034	0.0397	0.0436	0.134	0.0055	0.0416	0.1081	0.0195	0.0175	0.0058	0.0032	0.0191	0.0182	0.1201	0.0279	0.1067	0.0494	0.0039
4	rs17542750	169693473	0.88	0.650722301593725	0.95	0.731303845289611	0.0225467395273058	0.048350110809401	0.0075	0.0052	0.0869	0.0127	0.049	0.0206	0.0207	0.0239	0.0034	0.0397	0.0436	0.134	0.0056	0.0416	0.1081	0.0196	0.0176	0.0058	0.0032	0.0191	0.0182	0.1202	0.0279	0.1067	0.0494	0.0039
4	rs1500797	169695524	0.88	0.650722301593725	0.95	0.731303845289611	0.0215829432410894	0.0420571097345026	0.0075	0.0052	0.087	0.0127	0.0489	0.0206	0.0207	0.0239	0.0034	0.0397	0.0436	0.1339	0.0056	0.0415	0.1082	0.0196	0.0175	0.0058	0.0032	0.0191	0.0181	0.1202	0.0279	0.1068	0.0494	0.004
4	rs13134292	169702367	0.88	0.650722301593725	0.96	0.665984986819169	0.0274206891990065	0.0401571546215348	0.0075	0.0053	0.0873	0.0126	0.0487	0.0206	0.0205	0.0238	0.0034	0.0395	0.0435	0.1336	0.0056	0.0416	0.1082	0.0196	0.0179	0.0058	0.0033	0.019	0.0184	0.1205	0.0277	0.1068	0.0492	0.0042
4	rs13116200	169702511	0.88	0.650722301593725	0.96	0.665984986819169	0.027823355668505	0.0400466215622412	0.0075	0.0053	0.0874	0.0126	0.0487	0.0206	0.0205	0.0238	0.0034	0.0395	0.0435	0.1336	0.0056	0.0416	0.1082	0.0196	0.0179	0.0058	0.0033	0.019	0.0183	0.1204	0.0277	0.1068	0.0493	0.0042
4	rs115729819	169704667	0.88	0.650722301593725	0.97	0.604552021827049	0.0289100944884815	0.0413260075238987	0.0075	0.0052	0.0874	0.0127	0.0486	0.0206	0.0206	0.0237	0.0034	0.0397	0.0434	0.1336	0.0056	0.0414	0.1082	0.0196	0.0178	0.0058	0.0033	0.019	0.0183	0.1205	0.0276	0.1069	0.0493	0.0042
4	rs4467516	169707180	0.88	0.650722301593725	0.97	0.604552021827049	0.0285965883842951	0.0426802090410908	0.0075	0.0052	0.0874	0.0127	0.0486	0.0206	0.0206	0.0237	0.0033	0.0398	0.0433	0.1336	0.0056	0.0414	0.1082	0.0196	0.0178	0.0058	0.0033	0.0189	0.0183	0.1206	0.0276	0.1069	0.0493	0.0042
4	rs74960468	169715915	0.88	0.650722301593725	0.97	0.604552021827049	0.0287082775139608	0.0428508550264692	0.0075	0.0052	0.0876	0.0127	0.0484	0.0206	0.0206	0.0236	0.0033	0.0397	0.0434	0.1331	0.0056	0.0416	0.1086	0.0196	0.0178	0.0057	0.0033	0.0189	0.0183	0.1207	0.0277	0.1069	0.0495	0.0042
4	rs1542869	169717641	0.88	0.650722301593725	0.98	0.546929419532092	0.0283741326381884	0.0427370572784093	0.0075	0.0052	0.0877	0.0127	0.0483	0.0206	0.0206	0.0236	0.0033	0.0397	0.0434	0.133	0.0056	0.0416	0.1087	0.0196	0.0178	0.0057	0.0033	0.0189	0.0184	0.1207	0.0277	0.1069	0.0495	0.0042
4	rs115266145	169718437	0.88	0.650722301593725	0.98	0.546929419532092	0.0293962667272064	0.0472149463288111	0.0075	0.0052	0.0877	0.0127	0.0483	0.0206	0.0206	0.0236	0.0033	0.0397	0.0434	0.133	0.0056	0.0416	0.1087	0.0196	0.0178	0.0057	0.0033	0.0189	0.0184	0.1207	0.0277	0.1069	0.0494	0.0042
4	rs17614822	169722992	0.88	0.650722301593725	0.99	0.493036143459036	0.0233958020248999	0.0366354534572784	0.0074	0.0051	0.0878	0.0128	0.0479	0.0206	0.0206	0.0236	0.0033	0.0395	0.0433	0.1327	0.0055	0.0419	0.1089	0.0196	0.0178	0.0056	0.0033	0.019	0.0184	0.1207	0.0277	0.1071	0.0493	0.0043
4	rs34007727	169731061	0.88	0.650722301593725	0.99	0.493036143459036	0.0129123879658596	0.0264639067913455	0.0074	0.005	0.0879	0.0131	0.048	0.0206	0.0206	0.0235	0.0032	0.0391	0.0434	0.1328	0.0054	0.0424	0.1091	0.0195	0.0179	0.0054	0.0032	0.0192	0.0187	0.1205	0.0277	0.1074	0.0488	0.0043
4	rs62334339	169738543	0.88	0.650722301593725	1	0.442785362986439	0.00903592209145959	0.0250229323162157	0.0074	0.005	0.0878	0.0131	0.048	0.0206	0.0206	0.0236	0.0032	0.0388	0.0435	0.133	0.0053	0.0427	0.1091	0.0194	0.0181	0.0053	0.0032	0.0192	0.0187	0.1206	0.0277	0.1073	0.0488	0.0043
4	rs76134937	169740178	0.88	0.650722301593725	0.99	0.493036143459036	0.00856277586000919	0.0252455647325569	0.0074	0.005	0.0877	0.0131	0.048	0.0206	0.0206	0.0236	0.0032	0.0388	0.0435	0.1329	0.0053	0.0427	0.1092	0.0194	0.0181	0.0053	0.0032	0.0192	0.0187	0.1206	0.0277	0.1073	0.0488	0.0043
4	rs7681716	169747957	0.88	0.650722301593725	0.99	0.493036143459036	0.00708388434986278	0.0237501707226103	0.0074	0.005	0.0878	0.0131	0.0479	0.0205	0.0205	0.0236	0.0032	0.0385	0.0436	0.1328	0.0053	0.0428	0.1094	0.0194	0.0182	0.0052	0.0032	0.0192	0.0187	0.1206	0.0277	0.1073	0.0487	0.0042
4	rs17708700	169752285	0.88	0.650722301593725	0.99	0.493036143459036	0.00751844199314	0.0268301042016976	0.0072	0.0051	0.0882	0.0133	0.0478	0.0207	0.0204	0.0233	0.0033	0.0382	0.0439	0.1324	0.0053	0.0431	0.1096	0.0192	0.0187	0.0053	0.0033	0.0192	0.0185	0.1212	0.0275	0.1066	0.0486	0.0042
4	rs57791806	169754013	0.88	0.650722301593725	0.99	0.493036143459036	0.00786078501858415	0.0320036463383413	0.0072	0.0052	0.0891	0.0132	0.0477	0.0202	0.0202	0.0229	0.0033	0.0377	0.0439	0.132	0.0054	0.0434	0.1098	0.0191	0.0191	0.0054	0.0034	0.0192	0.0181	0.1224	0.0273	0.1057	0.0488	0.0042
4	rs113893275	169754572	0.88	0.650722301593725	1	0.442785362986439	0.00815729089192446	0.0359487385041832	0.0071	0.0052	0.0894	0.0133	0.0477	0.0202	0.0202	0.0228	0.0033	0.0376	0.0438	0.132	0.0054	0.0436	0.1097	0.0191	0.0192	0.0054	0.0034	0.0192	0.0181	0.1228	0.0273	0.1053	0.0488	0.0042
4	rs28406440	169754632	0.88	0.650722301593725	1	0.442785362986439	0.00770718982663561	0.0463271606423536	0.0071	0.0052	0.0894	0.0133	0.0477	0.0202	0.0202	0.0228	0.0034	0.0376	0.0438	0.132	0.0054	0.0436	0.1097	0.0191	0.0192	0.0054	0.0035	0.0192	0.0181	0.1228	0.0273	0.1053	0.0488	0.0042
4	rs11721703	169755422	0.87	0.718142804220985	1	0.442785362986439	0.00947405279142689	0.0401018709599281	0.0069	0.0052	0.0894	0.0135	0.0478	0.0204	0.0204	0.0226	0.0033	0.0375	0.0436	0.1318	0.0054	0.0443	0.1094	0.0191	0.0195	0.0054	0.0036	0.0192	0.018	0.1233	0.027	0.1049	0.0485	0.0041
4	rs56703036	169756094	0.87	0.718142804220985	1	0.442785362986439	0.0131834821770673	0.0437660884036271	0.0067	0.0052	0.089	0.0139	0.0476	0.0206	0.0209	0.0222	0.0033	0.0373	0.0431	0.1308	0.0053	0.0446	0.1092	0.0195	0.02	0.0055	0.0036	0.019	0.0179	0.124	0.0268	0.1051	0.049	0.004
4	rs72701884	169756615	0.87	0.718142804220985	1	0.442785362986439	0.0207732033773039	0.0564946124290138	0.0066	0.0051	0.089	0.0141	0.0478	0.0206	0.0211	0.0222	0.0032	0.0378	0.0427	0.1306	0.0052	0.0445	0.1094	0.0195	0.0204	0.0054	0.0034	0.0187	0.0181	0.1235	0.0266	0.1045	0.0499	0.0039
4	rs12641626	169760004	0.87	0.718142804220985	1	0.442785362986439	0.029911199977559	0.0686289413063837	0.0061	0.0047	0.09	0.0146	0.0477	0.0203	0.0209	0.0223	0.0027	0.038	0.0416	0.1305	0.0049	0.0451	0.1106	0.0195	0.02	0.0052	0.003	0.0189	0.0185	0.1241	0.0261	0.1044	0.0506	0.0035
4	rs1318822	169764489	0.87	0.718142804220985	1.02	0.35283343175317	0.0229160245700767	0.0629408148667153	0.006	0.0047	0.0899	0.0148	0.0477	0.0202	0.0209	0.0223	0.0027	0.0381	0.0415	0.1306	0.0049	0.0451	0.1107	0.0195	0.0198	0.0052	0.003	0.0189	0.0187	0.1243	0.0262	0.1042	0.0508	0.0035
4	rs4692552	169764631	0.87	0.718142804220985	1.02	0.35283343175317	0.0293848953152321	0.0863558830275961	0.006	0.0047	0.0899	0.0148	0.0478	0.0202	0.0209	0.0223	0.0026	0.0381	0.0415	0.1306	0.0049	0.0451	0.1105	0.0195	0.0198	0.0052	0.003	0.0189	0.0187	0.1243	0.0262	0.1041	0.051	0.0035
4	rs1392751	169766963	0.86	0.789876638244022	1.02	0.35283343175317	0.0668252988712743	0.0738721523756238	0.0056	0.0047	0.0898	0.0152	0.0473	0.0199	0.0212	0.0221	0.0024	0.0381	0.0407	0.1299	0.0048	0.045	0.1113	0.0193	0.0199	0.005	0.0029	0.0191	0.0189	0.1254	0.026	0.1038	0.0525	0.0034
4	rs4692553	169769793	0.85	0.865999623192944	1.02	0.35283343175317	0.115209470087316	0.0964663948641865	0.0054	0.0046	0.0894	0.0157	0.0473	0.0197	0.0214	0.0222	0.0022	0.0389	0.0399	0.1297	0.0046	0.045	0.1111	0.0194	0.0199	0.005	0.0029	0.019	0.0189	0.1261	0.0256	0.1034	0.0536	0.0035
4	rs11934770	169770112	0.85	0.865999623192944	1.02	0.35283343175317	0.123542002842402	0.101645008448666	0.0054	0.0047	0.0894	0.0157	0.0473	0.0197	0.0213	0.0222	0.0022	0.039	0.0398	0.1297	0.0046	0.045	0.1109	0.0194	0.0198	0.005	0.0028	0.019	0.0189	0.1259	0.0256	0.1035	0.0538	0.0035
4	rs13114906	169771612	0.84	0.946582027722497	1.03	0.312927433563081	0.12486691409581	0.0974293009109307	0.0054	0.0047	0.0893	0.0157	0.0476	0.0196	0.0211	0.0222	0.0023	0.0391	0.0396	0.1298	0.0045	0.0454	0.1102	0.0195	0.0196	0.005	0.0026	0.0193	0.0193	0.126	0.0253	0.1037	0.0538	0.0035
4	rs62332978	169773960	0.84	0.946582027722497	1.03	0.312927433563081	0.111341460947542	0.0975901499978567	0.0055	0.0048	0.0894	0.0157	0.0476	0.0196	0.0211	0.0224	0.0023	0.0391	0.0396	0.1295	0.0045	0.0454	0.1101	0.0195	0.0196	0.0049	0.0026	0.0193	0.0194	0.126	0.0252	0.1037	0.0539	0.0035
4	rs3890793	169784122	0.84	0.946582027722497	1.03	0.312927433563081	0.0784285335697955	0.101073454066967	0.0055	0.0053	0.0893	0.0158	0.0478	0.0196	0.021	0.0223	0.0023	0.039	0.0395	0.1294	0.0045	0.0456	0.1097	0.0195	0.0196	0.005	0.0026	0.0193	0.0193	0.1259	0.0252	0.1038	0.054	0.0033
4	rs4441723	169785081	0.84	0.946582027722497	1.03	0.312927433563081	0.0832908714994691	0.0965464935360461	0.0055	0.0054	0.0891	0.0158	0.0479	0.0197	0.021	0.0223	0.0023	0.039	0.0394	0.1293	0.0045	0.0456	0.1093	0.0195	0.0196	0.0052	0.0029	0.0193	0.0193	0.1257	0.0252	0.1038	0.054	0.0035
4	rs55990940	169785694	0.84	0.946582027722497	1.03	0.312927433563081	0.0785831738101512	0.101726761465826	0.0055	0.0055	0.0891	0.0158	0.048	0.0197	0.021	0.0223	0.0024	0.039	0.0394	0.1293	0.0045	0.0456	0.1091	0.0195	0.0196	0.0052	0.0029	0.0194	0.0193	0.1257	0.0252	0.1037	0.054	0.0034
4	rs79402526	169786002	0.84	0.946582027722497	1.03	0.312927433563081	0.0767621798665289	0.103696486231095	0.0055	0.0056	0.0891	0.0158	0.048	0.0197	0.021	0.0223	0.0024	0.039	0.0394	0.1292	0.0046	0.0457	0.1091	0.0195	0.0196	0.0052	0.0029	0.0194	0.0193	0.1257	0.0253	0.1037	0.054	0.0034
4	rs7670747	169791513	0.84	0.946582027722497	1.03	0.312927433563081	0.0611043308929377	0.103284917946136	0.0055	0.006	0.0889	0.0159	0.0483	0.0199	0.021	0.0223	0.0024	0.039	0.0392	0.129	0.0046	0.0457	0.1087	0.0195	0.0197	0.0052	0.0029	0.0194	0.0193	0.1255	0.0253	0.1036	0.0541	0.0034
4	rs62333013	169799448	0.84	0.946582027722497	1.03	0.312927433563081	0.0579879466990439	0.102627730579959	0.0055	0.0061	0.0889	0.0159	0.0484	0.0199	0.021	0.0223	0.0024	0.039	0.0392	0.1289	0.0046	0.0457	0.1086	0.0196	0.0197	0.0052	0.0029	0.0195	0.0193	0.1254	0.0253	0.1036	0.0541	0.0034
4	rs75929730	169800943	0.84	0.946582027722497	1.03	0.312927433563081	0.0563544813734317	0.103778876033603	0.0056	0.0061	0.0889	0.016	0.0485	0.0199	0.021	0.0223	0.0024	0.039	0.0392	0.1289	0.0046	0.0457	0.1085	0.0196	0.0197	0.0051	0.0029	0.0195	0.0193	0.1254	0.0253	0.1035	0.0541	0.0034
4	rs28577176	169800952	0.84	0.946582027722497	1.03	0.312927433563081	0.0563367035052413	0.103778876033603	0.0056	0.0061	0.0889	0.016	0.0485	0.0199	0.021	0.0223	0.0024	0.039	0.0392	0.1289	0.0046	0.0457	0.1085	0.0196	0.0197	0.0051	0.0029	0.0195	0.0193	0.1254	0.0253	0.1035	0.0541	0.0034
4	rs13140828	169803382	0.84	0.946582027722497	1.03	0.312927433563081	0.0531801894335886	0.101399902916346	0.0056	0.0061	0.0889	0.016	0.0485	0.0199	0.0209	0.0223	0.0024	0.039	0.0392	0.1289	0.0046	0.0457	0.1085	0.0196	0.0197	0.0051	0.0029	0.0195	0.0193	0.1255	0.0253	0.1035	0.0541	0.0034
4	rs1500796	169805702	0.84	0.946582027722497	1.03	0.312927433563081	0.0509710671128412	0.103943731717175	0.0056	0.0061	0.0889	0.016	0.0485	0.0199	0.0209	0.0223	0.0024	0.039	0.0392	0.1289	0.0046	0.0456	0.1085	0.0196	0.0197	0.0051	0.0029	0.0195	0.0193	0.1255	0.0253	0.1035	0.0541	0.0034
4	rs34985347	169806502	0.84	0.946582027722497	1.03	0.312927433563081	0.0504574822136892	0.101645008448666	0.0056	0.0061	0.0889	0.016	0.0485	0.0199	0.0209	0.0223	0.0024	0.039	0.0391	0.129	0.0046	0.0456	0.1085	0.0195	0.0197	0.0051	0.0029	0.0195	0.0193	0.1255	0.0253	0.1035	0.0541	0.0034
4	rs78780178	169806784	0.84	0.946582027722497	1.03	0.312927433563081	0.0508050119649305	0.105846842146596	0.0056	0.0061	0.0889	0.016	0.0485	0.0199	0.0209	0.0223	0.0024	0.039	0.0391	0.129	0.0046	0.0456	0.1085	0.0195	0.0197	0.0051	0.0029	0.0195	0.0193	0.1255	0.0253	0.1035	0.0541	0.0034
4	rs77875308	169812249	0.84	0.946582027722497	1.03	0.312927433563081	0.0510375912959702	0.121279973499453	0.0056	0.0062	0.0889	0.016	0.0485	0.0199	0.0209	0.0223	0.0024	0.039	0.0391	0.129	0.0046	0.0456	0.1084	0.0195	0.0198	0.0051	0.0029	0.0195	0.0193	0.1255	0.0253	0.1034	0.0542	0.0034
4	rs77030061	169820130	0.84	0.946582027722497	1.03	0.312927433563081	0.0541611228950911	0.119187917616413	0.0056	0.0064	0.0889	0.016	0.0486	0.02	0.0209	0.0223	0.0025	0.0391	0.0391	0.1288	0.0046	0.0454	0.1082	0.0195	0.0198	0.0051	0.0029	0.0194	0.0193	0.1255	0.0252	0.1034	0.0543	0.0034
4	rs1500795	169828862	0.84	0.946582027722497	1.03	0.312927433563081	0.0465520577541076	0.136483516162505	0.0056	0.0064	0.0889	0.0161	0.0486	0.02	0.0209	0.0222	0.0025	0.0403	0.0391	0.1287	0.0045	0.0453	0.1082	0.0195	0.0198	0.0051	0.0027	0.0194	0.0193	0.1255	0.0252	0.1034	0.0536	0.0034
4	rs115718515	169832544	0.83	1.03168894651748	1.03	0.312927433563081	0.0458365837842245	0.142562791242442	0.0056	0.0065	0.0889	0.0161	0.0486	0.02	0.0209	0.0222	0.0025	0.0403	0.0392	0.1287	0.0045	0.0453	0.1081	0.0195	0.0198	0.0051	0.0027	0.0194	0.0193	0.1254	0.0252	0.1034	0.0536	0.0034
4	rs1059444	169835134	0.83	1.03168894651748	1.03	0.312927433563081	0.0454662762199579	0.143864704229417	0.0056	0.0065	0.0889	0.0161	0.0486	0.02	0.0209	0.0222	0.0025	0.0403	0.0392	0.1286	0.0045	0.0453	0.1081	0.0195	0.0198	0.0051	0.0027	0.0194	0.0193	0.1255	0.0252	0.1033	0.0536	0.0034
4	rs75903325	169841678	0.83	1.03168894651748	1.03	0.312927433563081	0.043034649128428	0.14817249413562	0.0056	0.0065	0.0889	0.016	0.0487	0.02	0.0208	0.0222	0.0025	0.0404	0.0392	0.1286	0.0045	0.0453	0.108	0.0196	0.0198	0.0051	0.0027	0.0194	0.0193	0.1254	0.0252	0.1033	0.0534	0.0034
4	rs76730187	169864449	0.83	1.03168894651748	1.03	0.312927433563081	0.0445039125464453	0.145544887728679	0.0056	0.0066	0.0889	0.0161	0.0487	0.02	0.0208	0.0223	0.0025	0.0405	0.0392	0.1285	0.0045	0.0453	0.1079	0.0196	0.0198	0.0051	0.0027	0.0194	0.0193	0.1254	0.0252	0.1034	0.0534	0.0034
4	rs11733358	169875999	0.83	1.03168894651748	1.03	0.312927433563081	0.0449909806776756	0.150722260023125	0.0056	0.0066	0.0889	0.0161	0.0487	0.02	0.0208	0.0222	0.0025	0.0405	0.0392	0.1284	0.0045	0.0453	0.1079	0.0196	0.0198	0.0052	0.0027	0.0194	0.0193	0.1254	0.0252	0.1033	0.0534	0.0034
4	rs72704263	169879474	0.83	1.03168894651748	1.03	0.312927433563081	0.0453740182278427	0.154241654170004	0.0056	0.0066	0.0889	0.0161	0.0487	0.02	0.0209	0.0222	0.0025	0.0405	0.0392	0.1284	0.0045	0.0453	0.1079	0.0196	0.0199	0.0052	0.0027	0.0194	0.0193	0.1254	0.0252	0.1033	0.0534	0.0034
4	rs72704271	169885629	0.83	1.03168894651748	1.03	0.312927433563081	0.0467713060489614	0.15798257461064	0.0056	0.0067	0.089	0.0161	0.0487	0.02	0.0209	0.0222	0.0025	0.0405	0.0392	0.1284	0.0045	0.0453	0.1079	0.0196	0.0199	0.0052	0.0027	0.0194	0.0193	0.1254	0.0252	0.1033	0.0534	0.0034
4	rs112334970	169891240	0.83	1.03168894651748	1.03	0.312927433563081	0.0472750725710471	0.153192312773766	0.0056	0.0067	0.089	0.0161	0.0487	0.02	0.0209	0.0222	0.0025	0.0405	0.0392	0.1284	0.0045	0.0453	0.1079	0.0196	0.0199	0.0052	0.0027	0.0194	0.0193	0.1254	0.0252	0.1033	0.0534	0.0034
4	rs10518037	169899023	0.83	1.03168894651748	1.04	0.276253925711104	0.0478302630464499	0.16448313627982	0.0056	0.0067	0.089	0.0161	0.0487	0.02	0.0209	0.0222	0.0026	0.0405	0.0391	0.1283	0.0045	0.0453	0.1078	0.0196	0.0199	0.0052	0.0027	0.0194	0.0193	0.1254	0.0252	0.1033	0.0534	0.0034
4	rs76002967	169899721	0.83	1.03168894651748	1.04	0.276253925711104	0.048213505404993	0.168604988694513	0.0056	0.0067	0.089	0.0161	0.0487	0.02	0.0209	0.0222	0.0026	0.0405	0.0391	0.1283	0.0045	0.0453	0.1078	0.0196	0.0199	0.0052	0.0027	0.0194	0.0193	0.1253	0.0252	0.1033	0.0534	0.0034
4	rs80133417	169911458	0.84	0.946582027722497	1.04	0.276253925711104	0.0506062268882377	0.18057607191165	0.0057	0.0068	0.089	0.0161	0.0487	0.02	0.0209	0.0222	0.0026	0.0405	0.0392	0.1282	0.0045	0.0452	0.1078	0.0196	0.0199	0.0052	0.0027	0.0194	0.0193	0.1253	0.0253	0.1033	0.0534	0.0035
4	rs76148652	169918054	0.84	0.946582027722497	1.04	0.276253925711104	0.0515886453127538	0.177857822252424	0.0057	0.0068	0.089	0.0161	0.0488	0.02	0.0209	0.0222	0.0026	0.0404	0.0392	0.1282	0.0045	0.0452	0.1077	0.0196	0.0199	0.0052	0.0027	0.0194	0.0193	0.1253	0.0253	0.1032	0.0534	0.0035
4	rs77307504	169923544	0.83	1.03168894651748	1.06	0.212122118160079	0.0530093322342275	0.178561187598278	0.0058	0.007	0.0889	0.0161	0.0488	0.02	0.0209	0.0222	0.0026	0.0404	0.0392	0.128	0.0045	0.0452	0.1076	0.0196	0.0199	0.0052	0.0028	0.0194	0.0193	0.1252	0.0253	0.1032	0.0535	0.0035
4	rs2877380	169928842	0.83	1.03168894651748	1.05	0.24269399207398	0.0565146504056511	0.196762943231007	0.0058	0.007	0.0889	0.0161	0.0488	0.02	0.0209	0.0222	0.0026	0.0404	0.0392	0.128	0.0045	0.0451	0.1075	0.0196	0.0199	0.0052	0.0028	0.0194	0.0193	0.1251	0.0253	0.1031	0.0535	0.0035
4	rs180977786	169933903	0.83	1.03168894651748	1.05	0.24269399207398	0.0873683764560646	0.268677895816773	0.0061	0.0075	0.0881	0.0162	0.0488	0.0201	0.0208	0.0221	0.0029	0.0404	0.0391	0.1274	0.0048	0.0454	0.1066	0.0197	0.0199	0.0055	0.0029	0.0193	0.0193	0.1245	0.0258	0.1024	0.0537	0.0037
4	rs17054653	169934459	0.83	1.03168894651748	1.05	0.24269399207398	0.0829471410490531	0.26535033540418	0.0062	0.0076	0.088	0.0163	0.0488	0.0202	0.0208	0.0222	0.0029	0.0404	0.0391	0.1274	0.0049	0.0453	0.1064	0.0198	0.0199	0.0055	0.003	0.0192	0.0193	0.1244	0.0259	0.1023	0.0538	0.0038
4	rs72704289	169935903	0.83	1.03168894651748	1.05	0.24269399207398	0.0894898388409183	0.267873511848278	0.0063	0.0079	0.0877	0.0163	0.0488	0.0202	0.0208	0.0222	0.003	0.0404	0.039	0.1271	0.005	0.0453	0.106	0.0198	0.0199	0.0056	0.003	0.0192	0.0194	0.1242	0.026	0.1021	0.0539	0.0039
4	rs56248956	169936789	0.83	1.03168894651748	1.05	0.24269399207398	0.0844200615517871	0.236549984969912	0.0063	0.0079	0.0877	0.0164	0.0488	0.0202	0.0208	0.0223	0.003	0.0404	0.039	0.1271	0.005	0.0452	0.1059	0.0199	0.0199	0.0057	0.0031	0.0192	0.0194	0.1241	0.026	0.102	0.054	0.0039
4	rs74695083	169939749	0.83	1.03168894651748	1.05	0.24269399207398	0.0808362610907247	0.236549984969912	0.0064	0.0081	0.0875	0.0164	0.0488	0.0203	0.0208	0.0223	0.0031	0.0405	0.039	0.127	0.0051	0.0452	0.1056	0.02	0.02	0.0057	0.0031	0.0192	0.0194	0.1239	0.0261	0.1019	0.0539	0.004
4	rs6553402	169939843	0.83	1.03168894651748	1.05	0.24269399207398	0.0797827059355255	0.237544541087902	0.0064	0.0081	0.0875	0.0164	0.0488	0.0203	0.0208	0.0223	0.0031	0.0405	0.039	0.127	0.0051	0.0452	0.1056	0.02	0.02	0.0057	0.0031	0.0192	0.0194	0.1239	0.026	0.1019	0.0539	0.004
4	rs4692560	169943794	0.83	1.03168894651748	1.04	0.276253925711104	0.255671353587435	0.571452490706659	0.0084	0.0122	0.0826	0.0178	0.0496	0.0217	0.0212	0.0227	0.0048	0.0412	0.0392	0.1232	0.0066	0.0453	0.0984	0.0222	0.0206	0.0072	0.0042	0.0192	0.0203	0.1193	0.0269	0.0986	0.0546	0.0052
4	rs34126074	169945343	0.83	1.03168894651748	1.04	0.276253925711104	0.250782157905221	0.557187455664751	0.0084	0.0123	0.0826	0.0178	0.0496	0.0218	0.0212	0.0227	0.0049	0.0412	0.0391	0.1232	0.0067	0.0453	0.0983	0.0222	0.0206	0.0072	0.0042	0.0192	0.0203	0.1192	0.027	0.0987	0.0546	0.0052
4	rs76489012	169946617	0.83	1.03168894651748	1.04	0.276253925711104	0.260205933451401	0.567913365876304	0.0084	0.0123	0.0826	0.0179	0.0496	0.0218	0.0212	0.0226	0.0049	0.0412	0.0391	0.1232	0.0067	0.0452	0.0981	0.0222	0.0207	0.0072	0.0042	0.0192	0.0203	0.1192	0.027	0.0987	0.0546	0.0053
4	rs115196178	169950716	0.83	1.03168894651748	1.04	0.276253925711104	0.276768094757621	0.579968077151682	0.0085	0.0125	0.0825	0.0179	0.0497	0.0219	0.0212	0.0227	0.0049	0.0413	0.0391	0.1231	0.0067	0.0451	0.0977	0.0223	0.0207	0.0072	0.0043	0.0192	0.0203	0.1189	0.027	0.0987	0.0545	0.0053
4	rs6844831	169954705	0.83	1.03168894651748	1.04	0.276253925711104	0.312388518037308	0.576700166687637	0.0087	0.0127	0.0825	0.018	0.0498	0.0221	0.0213	0.0227	0.0049	0.0414	0.0391	0.1229	0.0067	0.0448	0.0969	0.0224	0.0208	0.0072	0.0044	0.0193	0.0203	0.1185	0.0271	0.099	0.0545	0.0053
4	rs13147755	169960224	0.84	0.946582027722497	1.04	0.276253925711104	0.0786716276586804	0.462759958800495	0.0091	0.0078	0.0832	0.0184	0.0474	0.0226	0.0215	0.0224	0.0052	0.0416	0.0391	0.1242	0.0073	0.0447	0.097	0.0228	0.0208	0.0078	0.0048	0.0196	0.0207	0.1187	0.0275	0.0996	0.0537	0.0058
4	rs2331548	169962604	0.84	0.946582027722497	1.04	0.276253925711104	0.0964260145097491	0.50309520257712	0.0092	0.0075	0.083	0.0186	0.0473	0.0229	0.0216	0.0223	0.0052	0.0417	0.039	0.1238	0.0073	0.0448	0.0968	0.0231	0.021	0.0078	0.0049	0.0197	0.0208	0.1187	0.0276	0.0999	0.053	0.0057
4	rs7655324	169964810	0.84	0.946582027722497	1.04	0.276253925711104	0.0873683764560646	0.540494429004913	0.0094	0.0076	0.0824	0.019	0.0473	0.0235	0.0218	0.0224	0.0053	0.042	0.0391	0.1228	0.0073	0.0447	0.0958	0.0237	0.0211	0.0079	0.005	0.0198	0.021	0.1187	0.0275	0.1003	0.052	0.0057
4	rs4692691	169967051	0.84	0.946582027722497	1.04	0.276253925711104	0.116479145639489	0.520879712721564	0.0095	0.0076	0.0824	0.0194	0.0472	0.0239	0.0218	0.0225	0.0054	0.0421	0.0392	0.1222	0.0072	0.0448	0.0956	0.0242	0.0214	0.0082	0.0051	0.0198	0.0212	0.1187	0.0271	0.1001	0.0507	0.0055
