## Supplementary Tab. 6 for "Sparse haplotype-based fine-scale local ancestry inference at scale reveals recent selection on immune responses": 304206_file07 (part 46 of 161)

Chromosome	rs_number	hg19_GRCh37_Position	LDAS_26pop	-log10(p_LDAS_26pop)	LDAS_5continent	-log10(p_LDAS_5continent)	-log10(p_AAS_26pop)	-log10(p_AAS_5continent)	prob_ACB	prob_ASW	prob_BEB	prob_CDX	prob_CEU	prob_CHB	prob_CHS	prob_CLM	prob_ESN	prob_FIN	prob_GBR	prob_GIH	prob_GWD	prob_IBS	prob_ITU	prob_JPT	prob_KHV	prob_LWK	prob_MSL	prob_MXL	prob_PEL	prob_PJL	prob_PUR	prob_STU	prob_TSI	prob_YRI
4	rs7693982	169969166	0.84	0.946582027722497	1.04	0.276253925711104	0.136149631175141	0.58494951809847	0.0097	0.0079	0.0822	0.0197	0.0471	0.0242	0.0218	0.0226	0.0056	0.0418	0.0398	0.1215	0.0073	0.0448	0.0947	0.0248	0.0215	0.0084	0.0051	0.02	0.0214	0.1182	0.0269	0.0997	0.0507	0.0056
4	rs79632772	169971671	0.84	0.946582027722497	1.04	0.276253925711104	0.184825835459474	0.56085122121596	0.0097	0.0079	0.0818	0.0199	0.0469	0.0245	0.0218	0.0229	0.0057	0.0414	0.0399	0.1212	0.0072	0.0447	0.0944	0.025	0.0217	0.0085	0.0052	0.0201	0.0213	0.1177	0.0271	0.1003	0.0502	0.0056
4	rs17615499	169973465	0.84	0.946582027722497	1.04	0.276253925711104	0.13269060227665	0.560710198579785	0.0098	0.0079	0.0812	0.0203	0.0468	0.0251	0.0218	0.0235	0.0058	0.0407	0.0402	0.1207	0.0071	0.0447	0.0939	0.0255	0.0221	0.0085	0.0053	0.0203	0.0211	0.1167	0.0274	0.1012	0.0495	0.0056
4	rs114742385	169974291	0.85	0.865999623192944	1.04	0.276253925711104	0.139788729378445	0.590083957641903	0.01	0.0079	0.0809	0.0203	0.0467	0.0255	0.0218	0.0237	0.0058	0.0403	0.0401	0.1204	0.0071	0.0443	0.0939	0.0258	0.0226	0.0084	0.0055	0.0204	0.021	0.1163	0.0277	0.1015	0.049	0.0056
4	rs76104307	169974633	0.85	0.865999623192944	1.04	0.276253925711104	0.13422819127867	0.592226481577122	0.01	0.0079	0.0808	0.0204	0.0466	0.0259	0.0218	0.0239	0.0058	0.0402	0.0401	0.1203	0.0071	0.044	0.0939	0.026	0.0229	0.0084	0.0055	0.0205	0.021	0.1162	0.0278	0.1015	0.0489	0.0056
4	rs12498384	169977902	0.86	0.789876638244022	1.04	0.276253925711104	0.191487026041199	0.780875087037787	0.0101	0.0078	0.08	0.0195	0.046	0.0266	0.0217	0.0243	0.0058	0.0387	0.0408	0.1223	0.007	0.0443	0.0936	0.0272	0.0239	0.0083	0.0057	0.0207	0.0208	0.1147	0.028	0.1026	0.047	0.0055
4	rs17054696	169978362	0.86	0.789876638244022	1.04	0.276253925711104	0.187631863371356	0.788795829616715	0.0101	0.0078	0.0798	0.0196	0.046	0.0265	0.0218	0.0243	0.0058	0.0387	0.0407	0.1222	0.0069	0.0444	0.0935	0.0273	0.024	0.0083	0.0057	0.0207	0.0208	0.1146	0.0279	0.1028	0.047	0.0055
4	rs74564340	169981279	0.86	0.789876638244022	1.04	0.276253925711104	0.21478875161851	0.823416383437796	0.0101	0.0078	0.0795	0.0195	0.0459	0.0265	0.0218	0.0243	0.0057	0.0386	0.0407	0.1225	0.0069	0.0443	0.0939	0.0275	0.0241	0.0082	0.0056	0.0208	0.0207	0.1144	0.0279	0.1033	0.0468	0.0054
4	rs13117584	169985115	0.86	0.789876638244022	1.04	0.276253925711104	0.187594289950334	0.750270913386244	0.0102	0.0078	0.0793	0.0193	0.0455	0.0265	0.0217	0.0244	0.0058	0.0385	0.0405	0.1231	0.0067	0.044	0.0942	0.0278	0.0243	0.0081	0.0056	0.0209	0.0205	0.1145	0.0279	0.1041	0.0464	0.0054
4	rs77539432	169989549	0.87	0.718142804220985	1.04	0.276253925711104	0.222989256800217	0.606557173197669	0.0098	0.0072	0.0781	0.0182	0.0445	0.026	0.0211	0.0252	0.0053	0.0377	0.0395	0.1276	0.0059	0.0421	0.0972	0.0281	0.0238	0.0075	0.0048	0.0208	0.0201	0.1172	0.0283	0.1069	0.0454	0.0045
4	rs2034938	169989993	0.87	0.718142804220985	1.04	0.276253925711104	0.177534590790224	0.514244003961533	0.0098	0.0071	0.0781	0.0181	0.0443	0.0259	0.021	0.0253	0.0052	0.0375	0.0393	0.128	0.0058	0.0419	0.0977	0.0281	0.0238	0.0075	0.0048	0.021	0.02	0.1177	0.0284	0.1072	0.0455	0.0045
4	rs4692561	169990206	0.87	0.718142804220985	1.04	0.276253925711104	0.148384006574161	0.504193557052435	0.0097	0.0072	0.0781	0.0181	0.0442	0.0259	0.0211	0.0253	0.0052	0.0374	0.0391	0.1285	0.0057	0.0418	0.098	0.0281	0.024	0.0074	0.0047	0.021	0.0198	0.1178	0.0282	0.1073	0.0454	0.0045
4	rs4692562	169990660	0.87	0.718142804220985	1.03	0.312927433563081	0.134444305595646	0.391522045866783	0.0097	0.0071	0.0788	0.018	0.0439	0.0258	0.021	0.0254	0.0051	0.0374	0.039	0.1288	0.0056	0.0422	0.0984	0.0281	0.0239	0.0073	0.0046	0.0209	0.0196	0.1178	0.0282	0.1071	0.0453	0.0044
4	rs6818479	169991401	0.88	0.650722301593725	1.03	0.312927433563081	0.130829190465794	0.346073384345236	0.0095	0.0069	0.0791	0.0179	0.0437	0.0257	0.0208	0.0253	0.005	0.0371	0.0392	0.1294	0.0055	0.0422	0.0987	0.0282	0.0239	0.0072	0.0045	0.0207	0.0193	0.1182	0.0284	0.1077	0.0452	0.0043
4	rs10026490	169992794	0.88	0.650722301593725	1.03	0.312927433563081	0.148547884985946	0.311022509625061	0.0093	0.0067	0.0793	0.0176	0.0429	0.0254	0.0203	0.0252	0.0047	0.0369	0.0392	0.1307	0.0052	0.0417	0.0999	0.0283	0.0233	0.0068	0.0042	0.0204	0.0189	0.1197	0.0287	0.1087	0.0458	0.004
4	rs10034130	169992949	0.88	0.650722301593725	1.03	0.312927433563081	0.143935501430292	0.24655537161981	0.0092	0.0066	0.0793	0.0175	0.0427	0.0254	0.0203	0.0252	0.0047	0.0369	0.0392	0.1309	0.0051	0.0416	0.1001	0.0283	0.0232	0.0068	0.0041	0.0204	0.0189	0.1199	0.0287	0.1087	0.0458	0.004
4	rs10012798	169993004	0.88	0.650722301593725	1.03	0.312927433563081	0.143903326688307	0.207776965015592	0.0092	0.0066	0.0793	0.0175	0.0427	0.0254	0.0203	0.0252	0.0047	0.0369	0.0392	0.131	0.0051	0.0416	0.1001	0.0283	0.0232	0.0068	0.0041	0.0204	0.0189	0.12	0.0287	0.1087	0.0458	0.004
4	rs34218476	169996896	0.88	0.650722301593725	1.03	0.312927433563081	0.144096439476964	0.174654689430168	0.0092	0.0066	0.0794	0.0174	0.0426	0.0254	0.0202	0.0252	0.0047	0.0368	0.0392	0.1311	0.005	0.0415	0.1004	0.0282	0.0231	0.0067	0.0041	0.0203	0.0188	0.1202	0.0287	0.1089	0.0459	0.004
4	rs17658335	169998230	0.88	0.650722301593725	1.03	0.312927433563081	0.130252647239734	0.156924214096603	0.0092	0.0065	0.0796	0.0174	0.0424	0.0253	0.0202	0.0252	0.0048	0.0369	0.0392	0.1312	0.005	0.0414	0.1007	0.0281	0.0231	0.0066	0.0041	0.0203	0.0187	0.1203	0.0287	0.1092	0.0459	0.004
4	rs17543916	169998906	0.89	0.587533376708783	1.03	0.312927433563081	0.127273434976965	0.144330712889343	0.0092	0.0064	0.0801	0.0172	0.0424	0.025	0.0199	0.0253	0.0046	0.0366	0.0392	0.1316	0.0048	0.0413	0.1014	0.0279	0.0228	0.0065	0.004	0.0201	0.0185	0.1208	0.0286	0.1095	0.0462	0.0039
4	rs4692564	170001257	0.9	0.528487958927512	1.03	0.312927433563081	0.0822396423421652	0.0470961458690523	0.0091	0.0061	0.0825	0.0164	0.0419	0.0235	0.0188	0.0255	0.004	0.0355	0.0392	0.1332	0.0041	0.0412	0.1046	0.0269	0.0216	0.0057	0.0035	0.0194	0.0178	0.1227	0.0286	0.1112	0.0472	0.0033
4	rs4235022	170002041	0.9	0.528487958927512	1.03	0.312927433563081	0.0758295719781355	0.0442269304815476	0.0091	0.0061	0.0827	0.0164	0.0419	0.0234	0.0187	0.0255	0.0039	0.0354	0.0392	0.1334	0.0041	0.0411	0.1049	0.0268	0.0215	0.0057	0.0035	0.0193	0.0177	0.1229	0.0286	0.1114	0.0473	0.0033
4	rs17054719	170002523	0.9	0.528487958927512	1.03	0.312927433563081	0.0726757427047694	0.0382967962738391	0.0091	0.0061	0.0828	0.0163	0.0419	0.0233	0.0187	0.0255	0.0039	0.0353	0.0392	0.1334	0.0041	0.0411	0.1051	0.0268	0.0214	0.0056	0.0034	0.0192	0.0177	0.123	0.0286	0.1114	0.0474	0.0033
4	rs6844814	170008947	0.89	0.587533376708783	1.04	0.276253925711104	0.0413532174276917	0.0168619753089655	0.0091	0.006	0.0842	0.0159	0.0416	0.0224	0.0181	0.0256	0.0037	0.0347	0.0392	0.1344	0.0038	0.0408	0.107	0.0262	0.0207	0.0053	0.0032	0.0188	0.0174	0.1241	0.0285	0.1124	0.048	0.0032
4	rs2706720	170009108	0.89	0.587533376708783	1.04	0.276253925711104	0.0392563561504992	0.0109004539062345	0.0091	0.006	0.0843	0.016	0.0414	0.0224	0.0181	0.0256	0.0037	0.0347	0.0392	0.1344	0.0038	0.0406	0.1072	0.0262	0.0207	0.0053	0.0032	0.0188	0.0173	0.1242	0.0285	0.1124	0.0481	0.0032
4	rs56334002	170018489	0.89	0.587533376708783	1.04	0.276253925711104	0.027823355668505	0.0032605000908621	0.009	0.0058	0.0854	0.0158	0.0414	0.0212	0.0178	0.0258	0.0035	0.0342	0.0395	0.1358	0.0035	0.04	0.1082	0.0258	0.0201	0.005	0.0028	0.0185	0.0171	0.1256	0.0282	0.1131	0.0482	0.0031
4	rs13103052	170018781	0.9	0.528487958927512	1.04	0.276253925711104	0.0278890455723892	0.00301638026007775	0.009	0.0057	0.0854	0.0158	0.0413	0.0212	0.0178	0.0258	0.0035	0.0342	0.0395	0.1358	0.0035	0.04	0.1083	0.0258	0.0201	0.005	0.0028	0.0185	0.0171	0.1258	0.0282	0.113	0.0482	0.0031
4	rs3811813	170037572	0.89	0.587533376708783	1.04	0.276253925711104	0.0192284491223769	0.0114681610084472	0.0088	0.0056	0.086	0.0156	0.0407	0.0206	0.0176	0.0259	0.0034	0.0339	0.0397	0.1362	0.0034	0.0402	0.1098	0.0255	0.0198	0.0046	0.0027	0.0183	0.017	0.1264	0.0283	0.1134	0.0484	0.003
4	rs4074346	170038576	0.89	0.587533376708783	1.04	0.276253925711104	0.0196427237557766	0.0119885264120081	0.0088	0.0056	0.086	0.0156	0.0407	0.0206	0.0176	0.0259	0.0034	0.0339	0.0397	0.1362	0.0034	0.0402	0.1098	0.0255	0.0198	0.0047	0.0027	0.0183	0.017	0.1264	0.0283	0.1134	0.0484	0.003
4	rs74798922	170038894	0.89	0.587533376708783	1.04	0.276253925711104	0.0196171752585638	0.0114379161569469	0.0088	0.0056	0.086	0.0156	0.0407	0.0206	0.0176	0.0259	0.0034	0.0339	0.0397	0.1362	0.0034	0.0402	0.1098	0.0255	0.0197	0.0047	0.0027	0.0183	0.017	0.1264	0.0283	0.1134	0.0484	0.003
4	rs17544115	170039555	0.89	0.587533376708783	1.04	0.276253925711104	0.0192200612978143	0.010959521571443	0.0088	0.0056	0.086	0.0156	0.0407	0.0206	0.0176	0.0259	0.0034	0.0339	0.0397	0.1362	0.0034	0.0402	0.1097	0.0255	0.0197	0.0047	0.0027	0.0183	0.017	0.1264	0.0283	0.1134	0.0484	0.003
4	rs6823936	170046762	0.89	0.587533376708783	1.05	0.24269399207398	0.0182165881035522	0.00652336745166556	0.0088	0.0056	0.0861	0.0155	0.0406	0.0206	0.0175	0.0259	0.0034	0.0339	0.0397	0.1362	0.0034	0.0402	0.1097	0.0254	0.0197	0.0046	0.0027	0.0183	0.0171	0.1266	0.0283	0.1135	0.0484	0.003
4	rs75827752	170066113	0.9	0.528487958927512	1.05	0.24269399207398	0.0173996392080053	0.00329174442220662	0.0088	0.0056	0.0863	0.0155	0.0406	0.0205	0.0175	0.0259	0.0033	0.0338	0.0397	0.1363	0.0034	0.0401	0.1098	0.0254	0.0197	0.0046	0.0027	0.0182	0.017	0.1266	0.0282	0.1135	0.0484	0.003
4	rs17544267	170074703	0.9	0.528487958927512	1.05	0.24269399207398	0.0157305339572493	0.00395081037694735	0.0088	0.0056	0.0866	0.0155	0.0406	0.0204	0.0175	0.0259	0.0033	0.0338	0.0398	0.1365	0.0034	0.04	0.1099	0.0253	0.0196	0.0045	0.0026	0.0182	0.017	0.1267	0.0282	0.1136	0.0485	0.003
4	rs7675937	170086146	0.9	0.528487958927512	1.05	0.24269399207398	0.0151027080304977	0.00381377747685128	0.0088	0.0056	0.0867	0.0155	0.0406	0.0204	0.0175	0.0259	0.0032	0.0338	0.0398	0.1366	0.0034	0.0399	0.1099	0.0253	0.0196	0.0045	0.0026	0.0181	0.017	0.1268	0.0282	0.1136	0.0485	0.003
4	rs78554764	170097008	0.9	0.528487958927512	1.06	0.212122118160079	0.0249997927798607	6.00350543278777e-06	0.0082	0.0057	0.0903	0.015	0.0409	0.0189	0.0166	0.0263	0.0027	0.0337	0.0405	0.1379	0.0032	0.0389	0.1109	0.0241	0.0179	0.0037	0.0018	0.0175	0.016	0.1287	0.0279	0.1139	0.05	0.0033
4	rs72706478	170101917	0.9	0.528487958927512	1.06	0.212122118160079	0.0222562756592758	8.72255363970894e-06	0.0082	0.0057	0.0904	0.015	0.0409	0.0189	0.0166	0.0264	0.0027	0.0337	0.0405	0.138	0.0032	0.0389	0.1109	0.0241	0.0179	0.0037	0.0018	0.0175	0.016	0.1288	0.0279	0.1139	0.05	0.0033
4	rs2660398	170102081	0.9	0.528487958927512	1.06	0.212122118160079	0.0222283100346623	1.20652162875995e-05	0.0082	0.0057	0.0904	0.015	0.0409	0.0189	0.0166	0.0264	0.0027	0.0337	0.0405	0.138	0.0032	0.0389	0.1109	0.0241	0.0178	0.0037	0.0018	0.0175	0.016	0.1288	0.028	0.1139	0.05	0.0033
4	rs79695222	170103027	0.9	0.528487958927512	1.06	0.212122118160079	0.0224152264590927	1.91262612707358e-05	0.0082	0.0057	0.0904	0.015	0.0409	0.0189	0.0165	0.0264	0.0027	0.0337	0.0405	0.138	0.0032	0.0389	0.1109	0.0241	0.0178	0.0036	0.0018	0.0175	0.016	0.1288	0.028	0.1139	0.05	0.0034
4	rs116049376	170106235	0.9	0.528487958927512	1.06	0.212122118160079	0.0222656031639232	2.62091085484423e-05	0.0082	0.0057	0.0905	0.015	0.0409	0.0189	0.0165	0.0264	0.0027	0.0337	0.0405	0.138	0.0032	0.0389	0.1109	0.0241	0.0178	0.0036	0.0018	0.0175	0.016	0.1288	0.028	0.1139	0.0501	0.0034
4	rs75234543	170114335	0.9	0.528487958927512	1.06	0.212122118160079	0.0222376290950822	2.81889838381735e-05	0.0082	0.0057	0.0905	0.015	0.0409	0.0189	0.0165	0.0264	0.0027	0.0337	0.0405	0.138	0.0032	0.0389	0.1109	0.024	0.0178	0.0036	0.0018	0.0175	0.016	0.1289	0.028	0.1139	0.0501	0.0034
4	rs74491819	170123060	0.9	0.528487958927512	1.06	0.212122118160079	0.0220425191570318	0.000115001662629202	0.0082	0.0057	0.0905	0.015	0.0409	0.0189	0.0165	0.0264	0.0027	0.0337	0.0405	0.138	0.0032	0.0389	0.1109	0.024	0.0178	0.0036	0.0018	0.0175	0.016	0.1289	0.028	0.1139	0.0501	0.0034
4	rs11723743	170130884	0.9	0.528487958927512	1.06	0.212122118160079	0.0219223570032764	0.00112572191429696	0.0082	0.0057	0.0905	0.015	0.0409	0.0188	0.0165	0.0264	0.0027	0.0337	0.0405	0.138	0.0032	0.0389	0.111	0.024	0.0178	0.0036	0.0018	0.0175	0.016	0.1289	0.028	0.1138	0.0501	0.0034
4	rs73863694	170132743	0.9	0.528487958927512	1.06	0.212122118160079	0.0219408126707378	0.00189169660552258	0.0082	0.0057	0.0905	0.015	0.0409	0.0188	0.0165	0.0264	0.0027	0.0337	0.0405	0.138	0.0032	0.0389	0.111	0.024	0.0178	0.0036	0.0018	0.0175	0.016	0.1289	0.028	0.1138	0.0501	0.0034
4	rs55857181	170133836	0.9	0.528487958927512	1.06	0.212122118160079	0.0219870008522592	0.00204512109275584	0.0082	0.0057	0.0905	0.015	0.0409	0.0188	0.0165	0.0264	0.0027	0.0337	0.0405	0.138	0.0032	0.0389	0.111	0.024	0.0178	0.0036	0.0018	0.0175	0.016	0.1289	0.028	0.1138	0.0501	0.0034
4	rs2706730	170146155	0.9	0.528487958927512	1.06	0.212122118160079	0.0229160245700767	0.00567335622707186	0.0082	0.0056	0.0906	0.015	0.0409	0.0188	0.0165	0.0265	0.0026	0.0336	0.0405	0.138	0.0032	0.0388	0.1109	0.024	0.0178	0.0036	0.0018	0.0175	0.0161	0.1291	0.028	0.1136	0.0501	0.0034
4	rs17054842	170154039	0.9	0.528487958927512	1.06	0.212122118160079	0.0225561545190013	0.00249139089672747	0.0082	0.0056	0.0907	0.0149	0.0408	0.0188	0.0165	0.0265	0.0026	0.0336	0.0402	0.1384	0.0032	0.039	0.1112	0.0238	0.0178	0.0036	0.0017	0.0175	0.0163	0.1293	0.0279	0.1132	0.0503	0.0034
4	rs62334171	170157611	0.9	0.528487958927512	1.06	0.212122118160079	0.0219315834370779	0.00150124297017339	0.0082	0.0056	0.0907	0.0148	0.0407	0.0188	0.0165	0.0265	0.0027	0.0336	0.04	0.1387	0.0032	0.0391	0.1114	0.0237	0.0178	0.0036	0.0017	0.0175	0.0162	0.1294	0.0279	0.113	0.0504	0.0034
4	rs113306660	170159301	0.9	0.528487958927512	1.06	0.212122118160079	0.0218670571729271	0.00109998977212523	0.0082	0.0056	0.0907	0.0148	0.0407	0.0188	0.0165	0.0265	0.0027	0.0336	0.04	0.1388	0.0032	0.0391	0.1114	0.0237	0.0178	0.0036	0.0017	0.0175	0.0162	0.1294	0.0279	0.113	0.0504	0.0034
4	rs57728874	170168198	0.9	0.528487958927512	1.06	0.212122118160079	0.0200288580785969	0.00114306343409057	0.0082	0.0056	0.0908	0.0146	0.0406	0.0187	0.0164	0.0265	0.0026	0.0335	0.04	0.139	0.0032	0.039	0.1116	0.0236	0.0179	0.0035	0.0017	0.0175	0.0162	0.1295	0.0279	0.1128	0.0505	0.0034
4	rs71643120	170171994	0.9	0.528487958927512	1.07	0.184406357471863	0.0198995399298629	0.00403778469643202	0.0082	0.0056	0.0909	0.0146	0.0406	0.0187	0.0164	0.0265	0.0026	0.0335	0.04	0.1391	0.0031	0.039	0.1117	0.0235	0.0178	0.0035	0.0017	0.0175	0.0161	0.1296	0.0279	0.1128	0.0505	0.0034
4	rs114654910	170179359	0.9	0.528487958927512	1.07	0.184406357471863	0.019169790251817	0.00335472015354294	0.0082	0.0055	0.0908	0.0146	0.0406	0.0187	0.0164	0.0264	0.0026	0.0335	0.04	0.1395	0.0031	0.039	0.1117	0.0233	0.0178	0.0035	0.0017	0.0175	0.0161	0.1297	0.0279	0.1126	0.0505	0.0034
4	rs72708561	170183856	0.9	0.528487958927512	1.08	0.159408631830651	0.0191614210568312	0.00309155458713481	0.0082	0.0055	0.0908	0.0146	0.0406	0.0187	0.0164	0.0264	0.0026	0.0335	0.04	0.1396	0.0031	0.039	0.1117	0.0233	0.0178	0.0035	0.0017	0.0175	0.0161	0.1298	0.0279	0.1126	0.0506	0.0034
4	rs13144922	170188917	0.9	0.528487958927512	1.09	0.136985182682918	0.0187463428282875	0.00371271820601335	0.0082	0.0055	0.0908	0.0146	0.0406	0.0187	0.0164	0.0264	0.0026	0.0335	0.04	0.1396	0.0031	0.039	0.1117	0.0233	0.0178	0.0035	0.0017	0.0174	0.0161	0.1298	0.0279	0.1125	0.0506	0.0034
4	rs17710102	170198039	0.92	0.422441555019286	1.08	0.159408631830651	0.0201587849522423	0.000767606028576707	0.0079	0.0052	0.0938	0.0147	0.0405	0.0182	0.0165	0.0265	0.002	0.0328	0.0402	0.1407	0.0031	0.0379	0.1112	0.0226	0.0174	0.0033	0.0015	0.017	0.0161	0.1321	0.0281	0.1123	0.0499	0.0033
4	rs6829407	170226274	0.92	0.422441555019286	1.08	0.159408631830651	0.0255103308046789	0.00169018250108106	0.0077	0.0051	0.0951	0.0148	0.0404	0.0178	0.0166	0.0266	0.0019	0.0323	0.0402	0.141	0.0031	0.0374	0.111	0.0223	0.0175	0.0034	0.0014	0.0171	0.0161	0.1328	0.0281	0.1123	0.0497	0.0032
4	rs10017932	170237660	0.92	0.422441555019286	1.08	0.159408631830651	0.0303276980549279	0.00964221567569379	0.0076	0.0051	0.0954	0.0148	0.0404	0.0178	0.0166	0.0266	0.0018	0.0323	0.0401	0.1413	0.003	0.0371	0.1112	0.0224	0.0174	0.0034	0.0013	0.017	0.016	0.133	0.0282	0.1125	0.0496	0.0032
4	rs76519323	170238293	0.92	0.422441555019286	1.08	0.159408631830651	0.0305257898840964	0.00856707623870616	0.0076	0.005	0.0954	0.0148	0.0404	0.0178	0.0166	0.0266	0.0018	0.0323	0.0401	0.1413	0.003	0.0371	0.1112	0.0224	0.0174	0.0034	0.0013	0.017	0.016	0.133	0.0282	0.1125	0.0495	0.0032
4	rs4380483	170266714	0.92	0.422441555019286	1.08	0.159408631830651	0.0351557290013102	0.0129997392291105	0.0074	0.005	0.0955	0.015	0.0403	0.0178	0.0168	0.0269	0.0016	0.0322	0.0401	0.1411	0.0029	0.0371	0.1112	0.0222	0.0176	0.0033	0.0012	0.017	0.0166	0.1336	0.0281	0.1121	0.0493	0.0032
4	rs74972281	170267785	0.92	0.422441555019286	1.08	0.159408631830651	0.0348216494702936	0.00763106748240267	0.0074	0.005	0.0955	0.015	0.0402	0.0178	0.0167	0.0269	0.0016	0.0322	0.0401	0.1411	0.0029	0.0372	0.1112	0.0222	0.0176	0.0033	0.0012	0.017	0.0166	0.1337	0.0281	0.1121	0.0493	0.0032
4	rs10034062	170271309	0.92	0.422441555019286	1.08	0.159408631830651	0.0348344576582059	0.00953175162733542	0.0074	0.005	0.0956	0.015	0.0402	0.0179	0.0168	0.0269	0.0015	0.0321	0.0401	0.1412	0.0029	0.0372	0.1112	0.0222	0.0176	0.0033	0.0012	0.0169	0.0166	0.1338	0.0281	0.1121	0.0491	0.0032
4	rs77788684	170277015	0.92	0.422441555019286	1.08	0.159408631830651	0.0374894485549858	0.00729159452439102	0.0074	0.005	0.0957	0.015	0.0402	0.0178	0.0167	0.027	0.0015	0.0321	0.0401	0.1412	0.0029	0.037	0.1113	0.0222	0.0177	0.0032	0.0012	0.0168	0.0166	0.1339	0.028	0.1123	0.049	0.0032
4	rs11132803	170297709	0.92	0.422441555019286	1.08	0.159408631830651	0.0660719652743163	0.0101473999207277	0.0073	0.0051	0.0965	0.0149	0.0403	0.0176	0.0165	0.0277	0.0013	0.0322	0.0396	0.1414	0.0028	0.036	0.1117	0.0219	0.0181	0.0031	0.0011	0.0165	0.0168	0.134	0.0277	0.1134	0.0484	0.0033
4	rs78641502	170318864	0.92	0.422441555019286	1.08	0.159408631830651	0.0762624279015356	0.00877685467833528	0.0073	0.005	0.0966	0.0149	0.0403	0.0176	0.0165	0.0278	0.0012	0.0322	0.0396	0.1414	0.0028	0.0361	0.1117	0.0219	0.0181	0.0031	0.001	0.0165	0.0168	0.134	0.0277	0.1134	0.0484	0.0033
4	rs72691037	170331148	0.92	0.422441555019286	1.08	0.159408631830651	0.0790704623239666	0.00966993397630557	0.0072	0.005	0.0967	0.0149	0.0403	0.0176	0.0165	0.0278	0.0012	0.0322	0.0396	0.1414	0.0028	0.0361	0.1116	0.0219	0.0181	0.0031	0.001	0.0165	0.0168	0.134	0.0277	0.1133	0.0484	0.0033
4	rs75850691	170334675	0.92	0.422441555019286	1.08	0.159408631830651	0.0857925985802944	0.0139517604891262	0.0072	0.005	0.0967	0.0149	0.0403	0.0176	0.0166	0.0279	0.0012	0.0322	0.0396	0.1414	0.0028	0.036	0.1116	0.0219	0.0181	0.0031	0.001	0.0165	0.0168	0.1341	0.0277	0.1133	0.0485	0.0033
4	rs78008685	170343212	0.92	0.422441555019286	1.08	0.159408631830651	0.0966023515963167	0.0149029093293158	0.0073	0.005	0.0967	0.0149	0.0404	0.0176	0.0166	0.028	0.0012	0.0323	0.0395	0.1413	0.0028	0.036	0.1115	0.0218	0.0181	0.0031	0.001	0.0165	0.0168	0.1341	0.0277	0.1132	0.0485	0.0033
4	rs116647147	170350815	0.92	0.422441555019286	1.08	0.159408631830651	0.0969051145929193	0.0150413407050329	0.0073	0.005	0.0967	0.0149	0.0404	0.0176	0.0166	0.028	0.0012	0.0323	0.0395	0.1413	0.0028	0.036	0.1115	0.0218	0.0181	0.0031	0.001	0.0165	0.0168	0.1341	0.0277	0.1132	0.0485	0.0033
4	rs4334719	170362151	0.92	0.422441555019286	1.08	0.159408631830651	0.099399971302435	0.0182088497742041	0.0073	0.005	0.0967	0.0149	0.0404	0.0176	0.0166	0.028	0.0012	0.0323	0.0395	0.1413	0.0028	0.036	0.1115	0.0218	0.0182	0.0031	0.001	0.0165	0.0168	0.1341	0.0277	0.1132	0.0485	0.0033
4	rs114765038	170363721	0.92	0.422441555019286	1.08	0.159408631830651	0.099399971302435	0.0182851640271501	0.0073	0.005	0.0967	0.0149	0.0404	0.0176	0.0166	0.028	0.0012	0.0323	0.0395	0.1413	0.0028	0.036	0.1115	0.0218	0.0182	0.0031	0.001	0.0165	0.0168	0.1341	0.0277	0.1132	0.0485	0.0033
4	rs116098516	170378579	0.92	0.422441555019286	1.08	0.159408631830651	0.0996310849144816	0.0206874091915595	0.0073	0.0049	0.0967	0.0149	0.0403	0.0176	0.0166	0.028	0.0012	0.0323	0.0395	0.1412	0.0028	0.036	0.1115	0.0218	0.0181	0.0031	0.001	0.0165	0.0169	0.1342	0.0278	0.1132	0.0485	0.0033
4	rs34099167	170398454	0.92	0.422441555019286	1.09	0.136985182682918	0.10081758019774	0.0251563994761228	0.0073	0.0049	0.0968	0.0149	0.0403	0.0176	0.0166	0.028	0.0012	0.0323	0.0395	0.1412	0.0028	0.036	0.1115	0.0218	0.0181	0.0031	0.001	0.0165	0.0169	0.1342	0.0278	0.1132	0.0485	0.0033
4	rs17627330	170400075	0.92	0.422441555019286	1.09	0.136985182682918	0.0995796973094717	0.0267841997551785	0.0073	0.0049	0.0968	0.0149	0.0404	0.0176	0.0165	0.0281	0.0012	0.0323	0.0396	0.1411	0.0028	0.036	0.1115	0.0216	0.0181	0.0031	0.001	0.0165	0.017	0.1342	0.0278	0.1133	0.0485	0.0033
4	rs79664434	170403308	0.92	0.422441555019286	1.09	0.136985182682918	0.099554009726929	0.0264182990865332	0.0073	0.0049	0.0968	0.0149	0.0404	0.0176	0.0165	0.0281	0.0012	0.0323	0.0396	0.1411	0.0028	0.036	0.1115	0.0216	0.0181	0.0031	0.001	0.0165	0.017	0.1342	0.0278	0.1133	0.0485	0.0033
4	rs75913865	170410589	0.92	0.422441555019286	1.09	0.136985182682918	0.099476971857491	0.0263727285209235	0.0073	0.0049	0.0968	0.0149	0.0404	0.0176	0.0165	0.0281	0.0012	0.0323	0.0396	0.1411	0.0028	0.036	0.1115	0.0216	0.0181	0.0031	0.001	0.0165	0.017	0.1342	0.0278	0.1133	0.0485	0.0033
4	rs33933790	170428901	0.92	0.422441555019286	1.09	0.136985182682918	0.0995026470010771	0.027106308487739	0.0073	0.0049	0.0968	0.0149	0.0404	0.0176	0.0165	0.0281	0.0012	0.0323	0.0396	0.1411	0.0028	0.036	0.1115	0.0216	0.0181	0.0031	0.001	0.0165	0.017	0.1342	0.0278	0.1133	0.0485	0.0033
4	rs114673275	170435017	0.92	0.422441555019286	1.09	0.136985182682918	0.0994513008599481	0.0268760456943843	0.0073	0.0049	0.0968	0.0149	0.0404	0.0176	0.0165	0.0281	0.0012	0.0323	0.0396	0.1411	0.0028	0.036	0.1115	0.0216	0.0181	0.0031	0.001	0.0165	0.017	0.1342	0.0278	0.1133	0.0485	0.0033
4	rs10024935	170476233	0.92	0.422441555019286	1.09	0.136985182682918	0.0982749144392843	0.0241417796437503	0.0073	0.0049	0.0967	0.0149	0.0404	0.0176	0.0165	0.0281	0.0012	0.0323	0.0396	0.1411	0.0028	0.036	0.1115	0.0216	0.0181	0.0031	0.001	0.0165	0.017	0.1342	0.0278	0.1133	0.0485	0.0033
4	rs34540355	170477125	0.92	0.422441555019286	1.09	0.136985182682918	0.0982749144392843	0.0241417796437503	0.0073	0.0049	0.0967	0.0149	0.0404	0.0176	0.0165	0.0281	0.0012	0.0323	0.0396	0.1411	0.0028	0.036	0.1115	0.0216	0.0181	0.0031	0.001	0.0165	0.017	0.1342	0.0278	0.1133	0.0485	0.0033
4	rs74557505	170498270	0.92	0.422441555019286	1.09	0.136985182682918	0.0982749144392843	0.0239238420619822	0.0073	0.0049	0.0967	0.0149	0.0404	0.0176	0.0165	0.0281	0.0012	0.0323	0.0396	0.1411	0.0028	0.036	0.1115	0.0216	0.0181	0.0031	0.001	0.0165	0.017	0.1342	0.0278	0.1133	0.0485	0.0033
4	rs115548276	170505218	0.92	0.422441555019286	1.09	0.136985182682918	0.0976392486439601	0.0244484736939065	0.0073	0.0049	0.0967	0.0149	0.0404	0.0176	0.0165	0.0281	0.0012	0.0323	0.0396	0.1411	0.0028	0.036	0.1115	0.0216	0.0181	0.0031	0.001	0.0165	0.017	0.1341	0.0278	0.1133	0.0485	0.0033
4	rs4579081	170525543	0.92	0.422441555019286	1.09	0.136985182682918	0.0981221187820548	0.0137520216307888	0.0072	0.0049	0.0966	0.015	0.0407	0.0177	0.0166	0.0281	0.0011	0.0321	0.0397	0.1407	0.0028	0.0359	0.1112	0.0215	0.0182	0.0031	0.001	0.0165	0.0173	0.1343	0.028	0.1132	0.0484	0.0033
4	rs11132810	170534100	0.92	0.422441555019286	1.09	0.136985182682918	0.115350123335725	0.0146279588085182	0.0072	0.0049	0.0966	0.0151	0.0408	0.0176	0.0167	0.0281	0.0012	0.032	0.0397	0.1405	0.0028	0.0359	0.1111	0.0215	0.0182	0.0033	0.001	0.0164	0.0173	0.1343	0.028	0.1131	0.0484	0.0034
4	rs72694742	170557709	0.92	0.422441555019286	1.09	0.136985182682918	0.159978077324727	0.0134879483678095	0.0071	0.0049	0.0968	0.0153	0.0412	0.0174	0.0169	0.0281	0.0012	0.0321	0.0399	0.1398	0.0028	0.0359	0.1108	0.0214	0.0183	0.0034	0.001	0.0164	0.0175	0.1343	0.0283	0.1125	0.0482	0.0036
4	rs118051294	170561116	0.92	0.422441555019286	1.09	0.136985182682918	0.162075558298139	0.0133242071152657	0.0071	0.0048	0.0968	0.0153	0.0413	0.0174	0.017	0.0281	0.0012	0.0321	0.04	0.1398	0.0028	0.0359	0.1108	0.0214	0.0183	0.0034	0.001	0.0164	0.0175	0.1343	0.0284	0.1124	0.0482	0.0036
4	rs17627781	170564316	0.92	0.422441555019286	1.09	0.136985182682918	0.163737308756098	0.013096657248813	0.0071	0.0048	0.0969	0.0153	0.0413	0.0174	0.017	0.0281	0.0012	0.0321	0.04	0.1398	0.0028	0.0359	0.1108	0.0214	0.0183	0.0034	0.001	0.0164	0.0175	0.1343	0.0284	0.1124	0.0482	0.0036
4	rs6857404	170569172	0.92	0.422441555019286	1.09	0.136985182682918	0.164015232706225	0.0136526932927299	0.0071	0.0048	0.0969	0.0153	0.0414	0.0174	0.017	0.0281	0.0012	0.0321	0.04	0.1398	0.0028	0.0359	0.1107	0.0214	0.0183	0.0034	0.001	0.0164	0.0175	0.1343	0.0284	0.1124	0.0482	0.0036
4	rs7678428	170580818	0.92	0.422441555019286	1.09	0.136985182682918	0.164397828633502	0.0130643109999383	0.0072	0.0048	0.0972	0.0153	0.0413	0.0173	0.0169	0.0281	0.0012	0.0322	0.04	0.1397	0.0027	0.0358	0.1107	0.0214	0.0183	0.0034	0.001	0.0165	0.0174	0.1343	0.0284	0.1123	0.0481	0.0036
4	rs10520160	170582468	0.92	0.422441555019286	1.09	0.136985182682918	0.164850660004203	0.0137188720866614	0.0072	0.0048	0.0973	0.0153	0.0413	0.0173	0.0169	0.0281	0.0012	0.0322	0.04	0.1397	0.0027	0.0358	0.1107	0.0214	0.0184	0.0034	0.001	0.0165	0.0174	0.1343	0.0284	0.1123	0.0481	0.0036
4	rs35621562	170584603	0.92	0.422441555019286	1.09	0.136985182682918	0.164154298143193	0.0134551197944584	0.0072	0.0048	0.0973	0.0153	0.0413	0.0174	0.0169	0.0281	0.0012	0.0322	0.04	0.1397	0.0027	0.0358	0.1107	0.0214	0.0184	0.0034	0.001	0.0165	0.0174	0.1343	0.0284	0.1123	0.0481	0.0036
4	rs13434675	170590940	0.92	0.422441555019286	1.09	0.136985182682918	0.16083576172659	0.0139517604891262	0.0072	0.0048	0.0974	0.0153	0.0414	0.0174	0.0169	0.0282	0.0012	0.0322	0.04	0.1395	0.0027	0.0357	0.1107	0.0214	0.0184	0.0034	0.001	0.0165	0.0174	0.1342	0.0284	0.1123	0.048	0.0036
4	rs9998446	170594328	0.92	0.422441555019286	1.09	0.136985182682918	0.160355126720314	0.0131290437305973	0.0072	0.0048	0.0974	0.0153	0.0414	0.0174	0.0169	0.0282	0.0012	0.0322	0.04	0.1395	0.0027	0.0357	0.1107	0.0214	0.0184	0.0034	0.001	0.0165	0.0174	0.1342	0.0284	0.1123	0.048	0.0036
4	rs33965812	170601172	0.92	0.422441555019286	1.09	0.136985182682918	0.160870125112688	0.0128069902362815	0.0072	0.0048	0.0974	0.0153	0.0414	0.0174	0.0169	0.0282	0.0012	0.0322	0.04	0.1395	0.0027	0.0357	0.1108	0.0214	0.0184	0.0034	0.001	0.0165	0.0174	0.1342	0.0284	0.1123	0.048	0.0036
4	rs115182131	170601658	0.92	0.422441555019286	1.09	0.136985182682918	0.160870125112688	0.0125522483940766	0.0072	0.0048	0.0974	0.0153	0.0414	0.0174	0.0169	0.0282	0.0012	0.0322	0.04	0.1395	0.0027	0.0357	0.1108	0.0214	0.0184	0.0034	0.001	0.0165	0.0174	0.1342	0.0284	0.1123	0.048	0.0036
4	rs2270863	170611981	0.92	0.422441555019286	1.09	0.136985182682918	0.163563746387746	0.00972549329185568	0.0072	0.0048	0.0974	0.0153	0.0414	0.0174	0.0169	0.0282	0.0012	0.0322	0.04	0.1396	0.0027	0.0358	0.1107	0.0214	0.0184	0.0033	0.001	0.0165	0.0174	0.1341	0.0284	0.1122	0.0479	0.0036
4	rs73864758	170627045	0.92	0.422441555019286	1.09	0.136985182682918	0.172731946709951	0.00934001547333486	0.0072	0.0048	0.0974	0.0153	0.0414	0.0174	0.0169	0.0282	0.0012	0.0322	0.04	0.1396	0.0027	0.0358	0.1107	0.0214	0.0184	0.0033	0.001	0.0165	0.0174	0.134	0.0284	0.112	0.0479	0.0036
4	rs79054996	170648732	0.92	0.422441555019286	1.09	0.136985182682918	0.0788708828860564	0.00588532865155103	0.0073	0.0049	0.0972	0.0156	0.0413	0.0177	0.0172	0.0281	0.0017	0.0324	0.0398	0.1397	0.0032	0.0362	0.1104	0.0215	0.0188	0.0036	0.0013	0.0163	0.0171	0.1327	0.0294	0.1096	0.0479	0.0037
4	rs11732885	170651174	0.92	0.422441555019286	1.09	0.136985182682918	0.0680060536926843	0.00689023455610279	0.0073	0.0049	0.0972	0.0157	0.0414	0.0177	0.0172	0.0282	0.0017	0.0325	0.0397	0.1398	0.0033	0.0363	0.1103	0.0215	0.0188	0.0036	0.0013	0.0163	0.0171	0.1325	0.0296	0.1092	0.0479	0.0038
4	rs6850430	170658028	0.92	0.422441555019286	1.09	0.136985182682918	0.0599299589159843	0.00552742830914574	0.0073	0.0049	0.0972	0.0158	0.0413	0.0179	0.0174	0.0282	0.0018	0.0325	0.0397	0.1398	0.0034	0.0364	0.1102	0.0216	0.0189	0.0036	0.0014	0.0163	0.0171	0.1322	0.0296	0.1087	0.0478	0.0038
4	rs7684296	170662275	0.93	0.375229593708928	1.09	0.136985182682918	0.0431830336929805	0.00510175821589636	0.0073	0.0049	0.0972	0.0159	0.0413	0.0179	0.0174	0.0281	0.0019	0.0326	0.0397	0.1397	0.0034	0.0364	0.1101	0.0216	0.0189	0.0036	0.0015	0.0163	0.0171	0.1321	0.0297	0.1084	0.0478	0.0038
4	rs6553453	170662627	0.93	0.375229593708928	1.09	0.136985182682918	0.0413387971271031	0.00504243072538959	0.0073	0.005	0.0972	0.0159	0.0413	0.0179	0.0174	0.0281	0.0019	0.0326	0.0397	0.1397	0.0035	0.0364	0.1101	0.0216	0.0189	0.0036	0.0016	0.0163	0.0171	0.1321	0.0297	0.1083	0.0478	0.0038
4	rs112921607	170668418	0.93	0.375229593708928	1.09	0.136985182682918	0.0342107052433295	0.00645575509089252	0.0073	0.005	0.0971	0.016	0.0413	0.018	0.0175	0.028	0.0019	0.0326	0.0397	0.1396	0.0035	0.0364	0.11	0.0215	0.0189	0.0037	0.0016	0.0163	0.0171	0.1318	0.0297	0.1084	0.0477	0.0037
4	rs11540095	170678993	0.94	0.331738599837001	1.09	0.136985182682918	0.000226445473189103	0.00843729940266157	0.0074	0.0057	0.0968	0.0169	0.0419	0.0189	0.0183	0.027	0.0027	0.0331	0.0396	0.1382	0.0041	0.0378	0.1077	0.0214	0.0197	0.0042	0.0027	0.016	0.0171	0.1294	0.0305	0.107	0.0465	0.0037
4	rs71622356	170679611	0.94	0.331738599837001	1.09	0.136985182682918	0.000236256525028633	0.0136857626381835	0.0076	0.0057	0.0966	0.0171	0.0421	0.0191	0.0186	0.0268	0.0028	0.0332	0.0395	0.1377	0.0043	0.0381	0.1073	0.0213	0.0199	0.0044	0.0029	0.016	0.0171	0.1287	0.0305	0.1067	0.0463	0.0038
4	rs55888352	170680720	0.95	0.291843936447983	1.09	0.136985182682918	9.29831329157718e-05	0.0285545245579515	0.0077	0.0058	0.0962	0.0176	0.0425	0.0194	0.0191	0.0263	0.0032	0.0334	0.0395	0.1366	0.0046	0.0388	0.1067	0.0212	0.0203	0.0048	0.0032	0.0158	0.0171	0.1276	0.0308	0.1063	0.0457	0.0041
4	rs11737099	170681015	0.95	0.291843936447983	1.09	0.136985182682918	4.54194643684993e-05	0.0200433765327634	0.0078	0.0059	0.0962	0.0176	0.0426	0.0194	0.0192	0.0262	0.0033	0.0334	0.0395	0.1365	0.0046	0.039	0.1066	0.0211	0.0202	0.0047	0.0033	0.0158	0.0173	0.1275	0.0309	0.1063	0.0456	0.0041
4	rs113189092	170685867	0.95	0.291843936447983	1.09	0.136985182682918	9.86599236291396e-05	0.0377572290299167	0.0078	0.0063	0.0963	0.0176	0.0421	0.0192	0.0193	0.0267	0.0038	0.0324	0.0404	0.1355	0.0049	0.0397	0.1054	0.0202	0.0195	0.0048	0.0036	0.0154	0.0175	0.1279	0.0313	0.1065	0.0458	0.0044
4	rs4692747	170687057	0.95	0.291843936447983	1.09	0.136985182682918	9.53808242666625e-05	0.0216719102217646	0.0078	0.0063	0.0963	0.0176	0.0421	0.0192	0.0193	0.0267	0.0039	0.0324	0.0404	0.1355	0.0049	0.0396	0.1055	0.0202	0.0195	0.0048	0.0036	0.0154	0.0175	0.1279	0.0313	0.1065	0.0459	0.0044
4	rs114464794	170687949	0.95	0.291843936447983	1.09	0.136985182682918	9.56119108500203e-05	0.0219214819316985	0.0078	0.0063	0.0963	0.0176	0.0421	0.0192	0.0193	0.0267	0.0039	0.0324	0.0404	0.1355	0.0049	0.0396	0.1055	0.0202	0.0195	0.0048	0.0036	0.0154	0.0175	0.1279	0.0313	0.1065	0.0459	0.0044
4	rs115059136	170694013	0.95	0.291843936447983	1.09	0.136985182682918	9.25323302936776e-05	0.0207686064913801	0.0078	0.0063	0.0964	0.0176	0.0421	0.0192	0.0193	0.0266	0.0038	0.0325	0.0405	0.1354	0.0049	0.0397	0.1055	0.0202	0.0195	0.0048	0.0036	0.0154	0.0176	0.1278	0.0312	0.1065	0.0458	0.0044
4	rs115881022	170694017	0.95	0.291843936447983	1.1	0.116987187387052	9.25323302936776e-05	0.0207686064913801	0.0078	0.0063	0.0964	0.0176	0.0421	0.0192	0.0193	0.0266	0.0038	0.0325	0.0405	0.1354	0.0049	0.0397	0.1055	0.0202	0.0195	0.0048	0.0036	0.0154	0.0176	0.1278	0.0312	0.1065	0.0458	0.0044
4	rs6553458	170698024	0.96	0.255413023536062	1.1	0.116987187387052	8.86669908490019e-05	0.0180946713218615	0.0078	0.0063	0.0965	0.0176	0.042	0.0192	0.0193	0.0266	0.0038	0.0326	0.0405	0.1353	0.005	0.0398	0.1055	0.0202	0.0195	0.0048	0.0036	0.0154	0.0176	0.1278	0.0312	0.1065	0.0457	0.0044
4	rs72698250	170712012	0.96	0.255413023536062	1.1	0.116987187387052	0.000130493061486802	0.0236635615162287	0.0077	0.0063	0.0969	0.0175	0.0419	0.0191	0.0193	0.0266	0.0038	0.0326	0.0405	0.1352	0.005	0.04	0.1053	0.0201	0.0194	0.0048	0.0036	0.0154	0.0177	0.1278	0.0313	0.1064	0.0456	0.0044
4	rs6834698	170713532	0.96	0.255413023536062	1.1	0.116987187387052	0.000141101570995871	0.0209314623950504	0.0077	0.0063	0.097	0.0175	0.0418	0.0191	0.0193	0.0266	0.0038	0.0326	0.0405	0.1351	0.005	0.04	0.1053	0.0201	0.0194	0.0048	0.0036	0.0154	0.0178	0.1278	0.0313	0.1064	0.0456	0.0044
4	rs6835612	170719215	0.96	0.255413023536062	1.1	0.116987187387052	0.000247201688903626	0.020404430872072	0.0077	0.0062	0.0975	0.0175	0.0414	0.0192	0.0194	0.0266	0.0039	0.0326	0.0405	0.135	0.0049	0.0403	0.105	0.02	0.0193	0.0047	0.0036	0.0154	0.0179	0.1278	0.0313	0.1065	0.0457	0.0044
4	rs79501185	170721853	0.96	0.255413023536062	1.1	0.116987187387052	0.000411241588185751	0.034851966632784	0.0075	0.0064	0.0982	0.0174	0.0412	0.0193	0.0195	0.0267	0.0039	0.0327	0.0403	0.1347	0.0047	0.0407	0.1044	0.0198	0.0191	0.0047	0.0036	0.0153	0.0181	0.1276	0.0314	0.1067	0.0458	0.0044
4	rs72698300	170739694	0.96	0.255413023536062	1.1	0.116987187387052	0.000417248269129687	0.0315563357147511	0.0074	0.0064	0.0984	0.0174	0.0412	0.0193	0.0196	0.0267	0.0039	0.0328	0.0403	0.1347	0.0047	0.0408	0.1043	0.0198	0.019	0.0047	0.0036	0.0153	0.0182	0.1276	0.0314	0.1068	0.0459	0.0043
4	rs4692578	170743258	0.96	0.255413023536062	1.1	0.116987187387052	0.000428657275728675	0.0259642663958041	0.0074	0.0064	0.0985	0.0174	0.0412	0.0193	0.0196	0.0268	0.0039	0.0328	0.0403	0.1346	0.0047	0.0408	0.1043	0.0198	0.019	0.0047	0.0036	0.0153	0.0182	0.1276	0.0314	0.1068	0.0459	0.0043
4	rs6824832	170744772	0.96	0.255413023536062	1.1	0.116987187387052	0.000441591916606825	0.0242729941931404	0.0074	0.0064	0.0985	0.0174	0.0412	0.0193	0.0196	0.0268	0.0039	0.0328	0.0404	0.1346	0.0046	0.0408	0.1043	0.0198	0.019	0.0047	0.0036	0.0153	0.0182	0.1275	0.0313	0.1068	0.0459	0.0043
4	rs10035018	170745616	0.96	0.255413023536062	1.1	0.116987187387052	0.000402562850842744	0.0244045474095953	0.0074	0.0064	0.0984	0.0174	0.0412	0.0193	0.0196	0.0268	0.0039	0.0328	0.0404	0.1346	0.0046	0.0408	0.1044	0.0198	0.019	0.0047	0.0036	0.0153	0.0182	0.1275	0.0313	0.1068	0.0459	0.0043
4	rs11945786	170753739	0.96	0.255413023536062	1.1	0.116987187387052	0.000300834119418464	0.0239673541978909	0.0074	0.0062	0.0985	0.0174	0.0412	0.0193	0.0196	0.0268	0.0039	0.0328	0.0404	0.1347	0.0046	0.0407	0.1046	0.0198	0.019	0.0047	0.0035	0.0154	0.0181	0.1274	0.0313	0.1068	0.0459	0.0044
4	rs72494059	170770963	0.97	0.222305343836028	1.1	0.116987187387052	0.000294763472438023	0.0336175881502314	0.0073	0.0062	0.0988	0.0172	0.0413	0.0192	0.0196	0.027	0.0039	0.0332	0.0405	0.1348	0.0046	0.0407	0.1046	0.0196	0.0187	0.0046	0.0033	0.0153	0.0181	0.127	0.0312	0.1073	0.0458	0.0043
4	rs4692758	170773712	0.97	0.222305343836028	1.1	0.116987187387052	0.000318073611311659	0.0271524720398265	0.0072	0.0062	0.0998	0.0171	0.0415	0.0191	0.0196	0.0271	0.0038	0.0332	0.0406	0.1348	0.0045	0.0407	0.1047	0.0196	0.0186	0.0044	0.0031	0.0152	0.0181	0.1266	0.0312	0.1078	0.0455	0.0042
4	rs72700337	170774448	0.97	0.222305343836028	1.1	0.116987187387052	0.000380414722788411	0.0150760480584709	0.007	0.0061	0.1006	0.0171	0.0415	0.019	0.0196	0.027	0.0037	0.0332	0.0406	0.1352	0.0044	0.0408	0.1048	0.0195	0.0185	0.0043	0.003	0.0152	0.0181	0.1266	0.0311	0.1082	0.0453	0.004
4	rs62344516	170777554	0.99	0.165458971998582	1.12	0.083651866997597	0.00141648608891891	0.0174543109489232	0.0063	0.0056	0.1038	0.0168	0.0407	0.0188	0.0198	0.0269	0.0033	0.0331	0.0402	0.1372	0.004	0.0417	0.105	0.0196	0.0183	0.0036	0.0023	0.0153	0.0181	0.1263	0.0304	0.1094	0.045	0.0032
4	rs56096038	170781385	0.99	0.165458971998582	1.12	0.083651866997597	0.00510043690913465	0.010959521571443	0.0058	0.0053	0.1055	0.0167	0.0407	0.0188	0.0205	0.0266	0.003	0.0337	0.0398	0.1385	0.0037	0.0419	0.1042	0.0197	0.0183	0.0031	0.0019	0.0153	0.0179	0.1264	0.0298	0.11	0.0446	0.0029
4	rs6817319	170786834	0.99	0.165458971998582	1.12	0.083651866997597	0.0110570484374833	0.0107828068519291	0.0056	0.005	0.1071	0.0165	0.0413	0.0186	0.0204	0.0264	0.0028	0.0339	0.0389	0.1396	0.0035	0.0419	0.1031	0.0202	0.0184	0.0028	0.0016	0.0152	0.0174	0.1273	0.0295	0.1113	0.0441	0.0025
4	rs114879463	170788280	0.99	0.165458971998582	1.12	0.083651866997597	0.0134846196475161	0.00877685467833528	0.0055	0.0049	0.1075	0.0164	0.0414	0.0184	0.0203	0.0262	0.0026	0.0339	0.0386	0.1399	0.0034	0.0417	0.1031	0.0201	0.0182	0.0026	0.0015	0.0152	0.0171	0.1285	0.0296	0.1114	0.0441	0.0024
4	rs75477927	170789897	0.98	0.192372589028169	1.12	0.083651866997597	0.0130064791092925	0.0100622832198251	0.0054	0.0048	0.1079	0.0162	0.0415	0.0182	0.0202	0.0261	0.0025	0.0339	0.0384	0.1403	0.0033	0.0415	0.1033	0.0201	0.0181	0.0025	0.0014	0.0153	0.017	0.1295	0.0297	0.1116	0.0442	0.0022
4	rs4285051	170793724	0.98	0.192372589028169	1.12	0.083651866997597	0.013126393827399	0.0086716370030195	0.0054	0.0048	0.1079	0.0162	0.0415	0.0182	0.0202	0.0261	0.0025	0.0339	0.0384	0.1403	0.0033	0.0415	0.1033	0.0201	0.0181	0.0025	0.0014	0.0153	0.017	0.1296	0.0297	0.1116	0.0442	0.0022
4	rs75495461	170804310	0.98	0.192372589028169	1.13	0.0699995683306186	0.0131200620663282	0.00875048868656048	0.0054	0.0048	0.1079	0.0162	0.0415	0.0182	0.0202	0.0261	0.0025	0.0339	0.0384	0.1403	0.0033	0.0415	0.1033	0.0201	0.0181	0.0025	0.0013	0.0153	0.017	0.1296	0.0297	0.1116	0.0442	0.0022
4	rs6853761	170809568	0.98	0.192372589028169	1.13	0.0699995683306186	0.013113732581295	0.00869787984530459	0.0054	0.0047	0.1078	0.0162	0.0415	0.0181	0.0201	0.0262	0.0025	0.034	0.0384	0.1403	0.0032	0.0414	0.1033	0.0201	0.0181	0.0025	0.0013	0.0154	0.0171	0.1297	0.0298	0.1116	0.0443	0.0022
4	rs113701119	170810895	0.98	0.192372589028169	1.13	0.0699995683306186	0.0128936308182062	0.00885619889445047	0.0054	0.0047	0.1078	0.0162	0.0414	0.0181	0.0201	0.0262	0.0024	0.034	0.0384	0.1403	0.0032	0.0414	0.1033	0.0201	0.0181	0.0025	0.0013	0.0154	0.017	0.1297	0.0298	0.1117	0.0443	0.0022
4	rs4076938	170818443	0.98	0.192372589028169	1.13	0.0699995683306186	0.0123766378930227	0.0102900775139111	0.0054	0.0048	0.1079	0.0162	0.0412	0.0181	0.0201	0.0261	0.0024	0.0339	0.0383	0.1404	0.0032	0.0414	0.1039	0.0201	0.018	0.0024	0.0013	0.0153	0.017	0.1297	0.0298	0.1118	0.0443	0.0021
4	rs77047604	170818509	0.98	0.192372589028169	1.15	0.047929882429645	0.0123766378930227	0.0102900775139111	0.0054	0.0048	0.1079	0.0162	0.0412	0.0181	0.0201	0.0261	0.0024	0.0339	0.0383	0.1404	0.0032	0.0414	0.1039	0.0201	0.018	0.0024	0.0013	0.0153	0.017	0.1297	0.0298	0.1118	0.0443	0.0021
4	rs72700392	170819405	0.98	0.192372589028169	1.15	0.047929882429645	0.0121958066236476	0.0101189868557896	0.0054	0.0048	0.1079	0.0162	0.0412	0.0181	0.0201	0.0261	0.0024	0.0339	0.0383	0.1404	0.0032	0.0414	0.1039	0.0201	0.018	0.0024	0.0013	0.0153	0.017	0.1297	0.0298	0.1118	0.0443	0.0021
4	rs76098644	170831630	0.98	0.192372589028169	1.15	0.047929882429645	0.00991784499779121	0.0135537259480222	0.0053	0.0046	0.1078	0.0162	0.041	0.0182	0.0201	0.0259	0.0022	0.0339	0.0383	0.1408	0.0031	0.0412	0.1047	0.0201	0.018	0.0023	0.0012	0.0154	0.0168	0.13	0.0297	0.112	0.0442	0.0021
4	rs34534404	170835054	0.98	0.192372589028169	1.15	0.047929882429645	0.00874784564816345	0.0163519484473983	0.0052	0.0045	0.1077	0.0161	0.041	0.0182	0.02	0.0257	0.0021	0.034	0.0383	0.1412	0.0031	0.0411	0.1051	0.0201	0.0179	0.0022	0.0012	0.0154	0.0166	0.1304	0.0297	0.1121	0.044	0.002
4	rs11732476	170837329	0.98	0.192372589028169	1.16	0.0391967480014609	0.00863644206929092	0.0212590172651555	0.0052	0.0045	0.1077	0.0162	0.0409	0.0183	0.02	0.0257	0.0021	0.034	0.0383	0.1413	0.0031	0.041	0.1053	0.0201	0.0179	0.0022	0.0011	0.0154	0.0165	0.1306	0.0297	0.1122	0.044	0.002
4	rs77466993	170838145	0.98	0.192372589028169	1.16	0.0391967480014609	0.00824164587803201	0.0202837322743333	0.0052	0.0045	0.1077	0.0162	0.0409	0.0183	0.02	0.0257	0.002	0.034	0.0382	0.1414	0.0031	0.041	0.1054	0.0201	0.0178	0.0022	0.0011	0.0154	0.0165	0.1308	0.0297	0.1123	0.0439	0.0019
4	rs74527449	170840593	0.98	0.192372589028169	1.16	0.0391967480014609	0.00797751083018761	0.0262362397624773	0.0052	0.0044	0.1078	0.0162	0.0408	0.0183	0.02	0.0256	0.002	0.034	0.0382	0.1414	0.0031	0.0409	0.1057	0.0201	0.0178	0.0021	0.0011	0.0155	0.0164	0.131	0.0296	0.1125	0.0439	0.0019
4	rs41352748	170850283	0.99	0.165458971998582	1.16	0.0391967480014609	0.00907423109176034	0.034644820351873	0.0051	0.0044	0.108	0.0162	0.0408	0.0184	0.02	0.0253	0.0018	0.0341	0.038	0.1418	0.003	0.0402	0.1055	0.0201	0.0178	0.002	0.001	0.0156	0.0165	0.1315	0.0294	0.1129	0.0441	0.0018
4	rs10008277	170857478	0.99	0.165458971998582	1.16	0.0391967480014609	0.00965374514255966	0.0431359396601652	0.0051	0.0043	0.1079	0.0161	0.0408	0.0183	0.02	0.0253	0.0017	0.0343	0.038	0.142	0.003	0.0398	0.1058	0.0201	0.0177	0.0019	0.001	0.0158	0.0165	0.1318	0.0293	0.1131	0.0443	0.0017
4	rs77410046	170859164	0.99	0.165458971998582	1.16	0.0391967480014609	0.0131644322172015	0.049012718364381	0.005	0.0043	0.1084	0.0161	0.0408	0.0183	0.02	0.0252	0.0017	0.0342	0.0379	0.1426	0.003	0.0396	0.1057	0.0201	0.0177	0.0017	9e-04	0.0158	0.0166	0.1319	0.0292	0.1129	0.0442	0.0016
4	rs17660148	170864673	0.98	0.192372589028169	1.16	0.0391967480014609	0.0192032936364069	0.0787557124975163	0.005	0.0042	0.1092	0.016	0.0408	0.0182	0.02	0.0252	0.0015	0.0342	0.0379	0.1432	0.0029	0.0394	0.1056	0.0201	0.0176	0.0016	8e-04	0.016	0.0166	0.1322	0.0292	0.1125	0.0442	0.0015
4	rs4494999	170870305	0.99	0.165458971998582	1.16	0.0391967480014609	0.020817602979323	0.0956668466215838	0.005	0.0041	0.1095	0.016	0.0408	0.0181	0.02	0.0252	0.0015	0.0341	0.0379	0.1433	0.0029	0.0393	0.1057	0.02	0.0175	0.0016	8e-04	0.0161	0.0166	0.1321	0.0292	0.1125	0.0442	0.0014
4	rs77935812	170877882	0.99	0.165458971998582	1.16	0.0391967480014609	0.0153501526832686	0.106179179038165	0.0049	0.004	0.1097	0.0157	0.0411	0.0179	0.02	0.0251	0.0011	0.0338	0.038	0.1441	0.0029	0.0399	0.1063	0.0197	0.0172	0.0015	8e-04	0.0163	0.0166	0.1323	0.0295	0.1122	0.0439	0.0012
4	rs12504671	170885428	0.98	0.192372589028169	1.15	0.047929882429645	0.0168675856667025	0.130412110841988	0.0049	0.0039	0.1097	0.0157	0.0413	0.0177	0.02	0.0251	9e-04	0.0338	0.0381	0.1443	0.0029	0.0401	0.1065	0.0196	0.0171	0.0015	8e-04	0.0164	0.0166	0.1323	0.0296	0.1121	0.0438	0.0011
4	rs4692775	170887367	0.98	0.192372589028169	1.15	0.047929882429645	0.01701288575174	0.137673284872063	0.0049	0.0039	0.1097	0.0157	0.0413	0.0177	0.02	0.0252	9e-04	0.0337	0.0381	0.1443	0.0029	0.0401	0.1065	0.0196	0.017	0.0014	8e-04	0.0164	0.0166	0.1323	0.0296	0.1121	0.0438	0.0011
4	rs13108436	170890276	0.98	0.192372589028169	1.15	0.047929882429645	0.0177690223312712	0.155868386197189	0.0049	0.0039	0.1098	0.0157	0.0413	0.0177	0.0201	0.0252	9e-04	0.0338	0.0381	0.1443	0.0029	0.0401	0.1066	0.0196	0.017	0.0014	7e-04	0.0164	0.0166	0.1322	0.0296	0.1121	0.0438	0.0011
4	rs78651373	170890726	0.98	0.192372589028169	1.15	0.047929882429645	0.0171205348779918	0.154241654170004	0.0049	0.0039	0.1098	0.0157	0.0413	0.0177	0.0201	0.0252	9e-04	0.0338	0.0381	0.1442	0.0029	0.0401	0.1065	0.0196	0.017	0.0014	7e-04	0.0166	0.0166	0.1322	0.0296	0.1121	0.0438	0.0011
4	rs62622857	170893105	0.98	0.192372589028169	1.15	0.047929882429645	0.0163252310460064	0.142934327898062	0.0049	0.0039	0.1098	0.0157	0.0412	0.0177	0.0201	0.0252	9e-04	0.0337	0.0381	0.1443	0.0029	0.0401	0.1066	0.0196	0.017	0.0014	7e-04	0.0166	0.0166	0.1321	0.0295	0.1122	0.0437	0.0011
4	rs72702344	170902274	0.99	0.165458971998582	1.15	0.047929882429645	0.0188040556275518	0.174255717762222	0.0048	0.0039	0.1097	0.0157	0.0413	0.0178	0.0204	0.0256	9e-04	0.0338	0.0379	0.1448	0.0029	0.0399	0.1068	0.0196	0.017	0.0015	8e-04	0.0167	0.0164	0.1317	0.0291	0.1126	0.0429	0.0011
4	rs76268113	170902356	0.99	0.165458971998582	1.15	0.047929882429645	0.0190778753082682	0.17976918329865	0.0048	0.0039	0.1097	0.0157	0.0413	0.0178	0.0204	0.0256	9e-04	0.0338	0.0379	0.1448	0.0029	0.0399	0.1068	0.0196	0.017	0.0015	8e-04	0.0167	0.0164	0.1317	0.0291	0.1126	0.0429	0.0011
4	rs28374824	170906519	0.99	0.165458971998582	1.15	0.047929882429645	0.0236481157509306	0.156156087589922	0.0048	0.0038	0.1099	0.0158	0.0414	0.0178	0.0207	0.0255	0.001	0.0336	0.0377	0.1452	0.003	0.0399	0.1071	0.0197	0.0169	0.0014	7e-04	0.0167	0.0162	0.132	0.0286	0.1131	0.0422	0.0011
4	rs17055345	170906940	0.99	0.165458971998582	1.15	0.047929882429645	0.0210675107788698	0.125416370993296	0.0049	0.0038	0.1099	0.0158	0.0414	0.0178	0.0207	0.0255	0.001	0.0336	0.0375	0.1453	0.003	0.0399	0.1073	0.0196	0.0168	0.0014	8e-04	0.0167	0.0162	0.1323	0.0284	0.1133	0.0418	0.0011
4	rs115367883	170909739	0.99	0.165458971998582	1.15	0.047929882429645	0.0218854792578804	0.150438181088848	0.0048	0.0038	0.1098	0.0159	0.0415	0.0178	0.0207	0.0254	0.001	0.0335	0.0372	0.1455	0.003	0.0397	0.1076	0.0196	0.0166	0.0014	8e-04	0.0169	0.016	0.1326	0.0281	0.1138	0.0414	0.0011
4	rs76904336	170910850	0.99	0.165458971998582	1.15	0.047929882429645	0.0222562756592758	0.153192312773766	0.0048	0.0038	0.1098	0.0159	0.0415	0.0178	0.0207	0.0254	0.001	0.0335	0.0372	0.1455	0.003	0.0397	0.1076	0.0196	0.0166	0.0014	8e-04	0.0169	0.016	0.1326	0.0281	0.1138	0.0414	0.0011
4	rs116621401	170912049	0.99	0.165458971998582	1.15	0.047929882429645	0.0227545235456755	0.150059708613022	0.0048	0.0038	0.1098	0.0159	0.0415	0.0178	0.0207	0.0254	0.001	0.0335	0.0372	0.1456	0.003	0.0397	0.1076	0.0196	0.0166	0.0014	8e-04	0.0169	0.016	0.1326	0.028	0.1138	0.0414	0.0012
4	rs6842442	170933203	0.99	0.165458971998582	1.15	0.047929882429645	0.0284518523760488	0.154719472733472	0.0049	0.0038	0.1098	0.0161	0.0414	0.0179	0.0207	0.0252	0.0012	0.033	0.0369	0.1459	0.0032	0.0394	0.1088	0.0195	0.016	0.0017	0.001	0.0166	0.0152	0.1335	0.0269	0.1153	0.0406	0.0013
4	rs11729181	170933517	0.99	0.165458971998582	1.15	0.047929882429645	0.027910966605757	0.150343530873822	0.0049	0.0038	0.1098	0.0161	0.0414	0.0179	0.0207	0.0252	0.0012	0.033	0.0369	0.1459	0.0032	0.0394	0.1088	0.0195	0.016	0.0017	0.001	0.0166	0.0152	0.1335	0.0269	0.1153	0.0406	0.0013
4	rs79303939	170939595	0.99	0.165458971998582	1.15	0.047929882429645	0.0274315173929697	0.143399242274283	0.005	0.0038	0.1099	0.0161	0.0412	0.0179	0.0207	0.0253	0.0013	0.033	0.0366	0.1461	0.0032	0.0394	0.1088	0.0195	0.016	0.0018	0.001	0.0166	0.015	0.1336	0.0267	0.1154	0.0404	0.0014
4	rs62344676	170955013	0.99	0.165458971998582	1.15	0.047929882429645	0.0289213358540493	0.162727629385313	0.005	0.0038	0.1099	0.0161	0.0411	0.0179	0.0208	0.0253	0.0013	0.033	0.0366	0.1462	0.0033	0.0394	0.1088	0.0195	0.016	0.0018	0.001	0.0166	0.015	0.1336	0.0267	0.1154	0.0404	0.0014
4	rs72702366	170959515	0.99	0.165458971998582	1.15	0.047929882429645	0.0289213358540493	0.190046572713624	0.0051	0.0038	0.1099	0.0161	0.0409	0.0179	0.0208	0.0254	0.0014	0.0329	0.0363	0.1464	0.0033	0.0394	0.1087	0.0194	0.016	0.002	0.001	0.0165	0.0148	0.1338	0.0264	0.1156	0.0402	0.0016
4	rs13133562	170965709	0.99	0.165458971998582	1.15	0.047929882429645	0.0309364891251384	0.182902789551251	0.0052	0.0037	0.11	0.0162	0.0408	0.018	0.0209	0.0254	0.0014	0.0328	0.036	0.1464	0.0034	0.0394	0.1086	0.0194	0.0161	0.0021	0.0011	0.0165	0.0147	0.1341	0.0261	0.1157	0.0402	0.0016
4	rs58388292	170970843	0.99	0.165458971998582	1.15	0.047929882429645	0.0323497343448929	0.167718725309556	0.0052	0.0037	0.1101	0.0163	0.0406	0.0181	0.021	0.0254	0.0014	0.0328	0.036	0.1463	0.0034	0.0394	0.1086	0.0194	0.016	0.0021	0.0011	0.0165	0.0147	0.1343	0.0261	0.1157	0.04	0.0016
4	rs35585674	170975963	0.99	0.165458971998582	1.16	0.0391967480014609	0.0373951727746161	0.185545272145858	0.0052	0.0037	0.1101	0.0165	0.0404	0.0181	0.021	0.0254	0.0014	0.0328	0.036	0.1462	0.0034	0.0394	0.1087	0.0194	0.016	0.0021	0.0011	0.0165	0.0146	0.1344	0.0261	0.1157	0.0399	0.0016
4	rs4692788	170978003	0.99	0.165458971998582	1.16	0.0391967480014609	0.0351428387265701	0.170679278220969	0.0052	0.0037	0.1101	0.0165	0.0404	0.0181	0.0211	0.0254	0.0014	0.0328	0.036	0.1462	0.0034	0.0394	0.1087	0.0194	0.016	0.0021	0.0011	0.0165	0.0146	0.1344	0.0261	0.1157	0.0399	0.0017
4	rs28363834	170979225	0.99	0.165458971998582	1.16	0.0391967480014609	0.0338452362905799	0.150722260023125	0.0052	0.0037	0.1101	0.0165	0.0404	0.0181	0.0211	0.0254	0.0014	0.0327	0.036	0.1462	0.0034	0.0394	0.1087	0.0194	0.016	0.0021	0.0011	0.0165	0.0146	0.1344	0.0261	0.1157	0.0399	0.0017
4	rs80032479	170984749	0.99	0.165458971998582	1.16	0.0391967480014609	0.0311136862397237	0.131492025040899	0.0052	0.0037	0.1102	0.0165	0.0404	0.0182	0.0211	0.0254	0.0014	0.0327	0.0359	0.1463	0.0034	0.0393	0.1088	0.0194	0.016	0.0022	0.0011	0.0165	0.0145	0.1344	0.026	0.1157	0.0399	0.0017
4	rs11735565	170990645	0.99	0.165458971998582	1.15	0.047929882429645	0.0311847643169895	0.141913448067169	0.0052	0.0037	0.1103	0.0166	0.0403	0.0182	0.0211	0.0254	0.0014	0.0327	0.0359	0.1464	0.0034	0.0392	0.1088	0.0195	0.0161	0.0022	0.0011	0.0164	0.0144	0.1344	0.0259	0.1157	0.0398	0.0017
4	rs111912536	170995313	0.99	0.165458971998582	1.15	0.047929882429645	0.0371401085742306	0.155293550685093	0.0053	0.0037	0.1106	0.017	0.0401	0.0185	0.0213	0.0255	0.0014	0.0324	0.0357	0.1464	0.0035	0.0388	0.1086	0.0196	0.0163	0.0023	0.0013	0.0162	0.0142	0.1344	0.0256	0.1157	0.0397	0.0018
4	rs2622066	171008696	1	0.141401729381863	1.15	0.047929882429645	0.0409507518502585	0.198741025907447	0.0054	0.0036	0.1111	0.0175	0.0398	0.0188	0.0215	0.0259	0.0015	0.0322	0.0357	0.1463	0.0036	0.0383	0.1082	0.0197	0.0167	0.0025	0.0014	0.0159	0.0139	0.1341	0.0251	0.1153	0.0398	0.0019
4	rs13117677	171011932	1	0.141401729381863	1.15	0.047929882429645	0.0464426955958133	0.259643628469326	0.0054	0.0036	0.1111	0.0175	0.0398	0.0188	0.0215	0.026	0.0015	0.0322	0.0357	0.1463	0.0036	0.0383	0.1083	0.0197	0.0167	0.0025	0.0014	0.0159	0.0139	0.134	0.0251	0.1153	0.0398	0.0019
4	rs79660746	171027909	1	0.141401729381863	1.14	0.0581452072437857	0.0430939610712103	0.244766980620074	0.0056	0.0036	0.1113	0.0175	0.0396	0.0189	0.0215	0.0261	0.0015	0.0321	0.0357	0.1463	0.0036	0.0382	0.1081	0.0197	0.0168	0.0026	0.0014	0.0159	0.014	0.134	0.025	0.1152	0.0398	0.0019
4	rs72702401	171030695	1	0.141401729381863	1.14	0.0581452072437857	0.0449298996214993	0.252621592306637	0.0056	0.0036	0.1114	0.0175	0.0398	0.0189	0.0215	0.0261	0.0015	0.0322	0.0356	0.1463	0.0036	0.0381	0.108	0.0197	0.0168	0.0026	0.0014	0.0159	0.014	0.134	0.0249	0.1152	0.0398	0.0019
4	rs17628931	171030807	1	0.141401729381863	1.14	0.0581452072437857	0.0450521182360717	0.253637154796602	0.0056	0.0036	0.1114	0.0175	0.0398	0.0189	0.0215	0.0261	0.0015	0.0322	0.0356	0.1463	0.0036	0.0381	0.108	0.0197	0.0168	0.0026	0.0014	0.0159	0.014	0.134	0.0249	0.1152	0.0398	0.0019
4	rs28405119	171046119	1	0.141401729381863	1.14	0.0581452072437857	0.0552417634247205	0.251156942551563	0.0057	0.0035	0.1121	0.0176	0.0396	0.0191	0.0217	0.0262	0.0015	0.0321	0.0355	0.1462	0.0035	0.038	0.1076	0.0197	0.0169	0.0027	0.0014	0.0159	0.014	0.1336	0.0248	0.115	0.0398	0.002
4	rs6816733	171057113	1	0.141401729381863	1.14	0.0581452072437857	0.0519582275944873	0.211066798329293	0.0057	0.0036	0.1122	0.0174	0.0397	0.019	0.0215	0.0264	0.0015	0.0321	0.0355	0.1461	0.0035	0.0379	0.1076	0.0196	0.0169	0.0028	0.0014	0.016	0.014	0.1337	0.0247	0.115	0.0399	0.002
4	rs72704313	171061632	1	0.141401729381863	1.14	0.0581452072437857	0.0475600507856129	0.201144429922278	0.0057	0.0036	0.1123	0.0174	0.0397	0.019	0.0215	0.0264	0.0015	0.0321	0.0355	0.1461	0.0035	0.0379	0.1076	0.0195	0.0168	0.0028	0.0014	0.016	0.014	0.1336	0.0246	0.1151	0.04	0.002
4	rs6815405	171062443	1	0.141401729381863	1.13	0.0699995683306186	0.0478780551944674	0.197803209103784	0.0057	0.0036	0.1123	0.0174	0.0397	0.019	0.0215	0.0265	0.0015	0.0321	0.0355	0.146	0.0035	0.0379	0.1076	0.0194	0.0168	0.0028	0.0014	0.016	0.014	0.1336	0.0246	0.1151	0.04	0.0021
4	rs62346272	171067299	1	0.141401729381863	1.13	0.0699995683306186	0.0446861400040295	0.147890154095013	0.0059	0.0036	0.1125	0.0172	0.0396	0.019	0.0214	0.0266	0.0016	0.032	0.0356	0.146	0.0036	0.0377	0.1077	0.0192	0.0167	0.0029	0.0015	0.016	0.014	0.1332	0.0241	0.1155	0.0401	0.0022
4	rs112013179	171073969	1	0.141401729381863	1.13	0.0699995683306186	0.0447013485295752	0.14666892629045	0.0059	0.0036	0.1125	0.0172	0.0395	0.019	0.0213	0.0266	0.0016	0.032	0.0356	0.1461	0.0036	0.0376	0.1077	0.0192	0.0167	0.003	0.0016	0.016	0.0141	0.1332	0.024	0.1156	0.0401	0.0023
4	rs78112251	171074230	1	0.141401729381863	1.13	0.0699995683306186	0.0447165605803447	0.14648136960889	0.0059	0.0036	0.1125	0.0172	0.0395	0.019	0.0213	0.0266	0.0016	0.032	0.0356	0.1461	0.0036	0.0376	0.1077	0.0192	0.0167	0.003	0.0016	0.016	0.0141	0.1332	0.024	0.1156	0.0401	0.0023
4	rs6833283	171089927	1	0.141401729381863	1.13	0.0699995683306186	0.0459294799207436	0.125239297911218	0.006	0.0037	0.1124	0.0172	0.0395	0.019	0.0212	0.0267	0.0016	0.0321	0.0356	0.1461	0.0037	0.0376	0.1077	0.0191	0.0167	0.003	0.0016	0.0161	0.0142	0.1332	0.0238	0.1156	0.0402	0.0024
4	rs489434	171093905	1	0.141401729381863	1.13	0.0699995683306186	0.0450674114565708	0.106179179038165	0.006	0.0037	0.1123	0.0172	0.0394	0.019	0.0211	0.0268	0.0016	0.0321	0.0355	0.146	0.0037	0.0376	0.1078	0.019	0.0166	0.003	0.0016	0.0161	0.0142	0.1331	0.0238	0.1157	0.0403	0.0024
4	rs116644988	171100339	1	0.141401729381863	1.13	0.0699995683306186	0.0427094306396109	0.0951087221176865	0.006	0.0037	0.1123	0.0172	0.0394	0.019	0.0211	0.0267	0.0016	0.0321	0.0355	0.146	0.0037	0.0376	0.1078	0.019	0.0166	0.003	0.0016	0.0161	0.0142	0.1331	0.0238	0.1157	0.0403	0.0024
4	rs17629627	171163418	1	0.141401729381863	1.13	0.0699995683306186	0.0395213588354905	0.0971882224860219	0.0062	0.0037	0.1121	0.0172	0.0394	0.0191	0.0208	0.0266	0.0017	0.032	0.0355	0.1461	0.0038	0.0371	0.1079	0.019	0.0165	0.0031	0.0017	0.0161	0.0141	0.1328	0.0236	0.1162	0.0406	0.0025
4	rs6833133	171180171	1.01	0.120031835070186	1.13	0.0699995683306186	0.0370063492360406	0.0872775472308369	0.0065	0.0037	0.1115	0.0173	0.0393	0.0191	0.0205	0.0266	0.0018	0.0318	0.0355	0.1463	0.0039	0.0367	0.1081	0.019	0.0162	0.0033	0.0019	0.0161	0.0142	0.1324	0.0235	0.1167	0.0408	0.0027
4	rs13136738	171181046	1.01	0.120031835070186	1.13	0.0699995683306186	0.0347960429299997	0.0838416024055683	0.0065	0.0037	0.1113	0.0173	0.0393	0.0191	0.0205	0.0266	0.0018	0.0319	0.0355	0.1462	0.0039	0.0367	0.1083	0.019	0.0162	0.0033	0.0019	0.0161	0.0143	0.1323	0.0235	0.1168	0.0408	0.0027
4	rs62344611	171190901	1.01	0.120031835070186	1.12	0.083651866997597	0.0346299198788958	0.0799407688518191	0.0065	0.0037	0.1113	0.0173	0.0393	0.0191	0.0204	0.0266	0.0018	0.032	0.0355	0.1462	0.0039	0.0368	0.1081	0.019	0.0162	0.0033	0.0018	0.0161	0.0142	0.1322	0.0235	0.117	0.0408	0.0028
4	rs115413164	171192391	1.01	0.120031835070186	1.12	0.083651866997597	0.0345661737291513	0.0797922432827434	0.0065	0.0037	0.1113	0.0173	0.0393	0.0191	0.0204	0.0266	0.0018	0.032	0.0355	0.1462	0.0039	0.0368	0.1081	0.019	0.0162	0.0033	0.0018	0.0161	0.0142	0.1322	0.0235	0.117	0.0408	0.0028
4	rs17055545	171203364	1.01	0.120031835070186	1.12	0.083651866997597	0.0339835402225725	0.07655322193468	0.0065	0.0037	0.1113	0.0173	0.0393	0.019	0.0203	0.0266	0.0018	0.032	0.0355	0.1462	0.0039	0.0368	0.1082	0.019	0.0162	0.0033	0.0018	0.0161	0.0142	0.1321	0.0235	0.117	0.0409	0.0028
4	rs2272093	171203926	1.01	0.120031835070186	1.12	0.083651866997597	0.0326548556617645	0.078018716176503	0.0065	0.0037	0.1113	0.0173	0.0393	0.019	0.0203	0.0266	0.0018	0.032	0.0355	0.1463	0.0038	0.0368	0.1082	0.019	0.0162	0.0034	0.0018	0.0161	0.0143	0.1321	0.0236	0.1169	0.0409	0.0028
4	rs79782003	171204291	1.01	0.120031835070186	1.12	0.083651866997597	0.0321070791930699	0.0769916772619954	0.0065	0.0037	0.1113	0.0173	0.0393	0.019	0.0203	0.0266	0.0018	0.032	0.0355	0.1463	0.0038	0.0368	0.1082	0.019	0.0162	0.0034	0.0018	0.0161	0.0143	0.1321	0.0235	0.1169	0.0409	0.0028
4	rs78977019	171210763	1.02	0.101174939294895	1.12	0.083651866997597	0.00927250574736545	0.0702414383832952	0.0068	0.0035	0.1079	0.0177	0.0398	0.0189	0.0195	0.0273	0.0018	0.0319	0.0363	0.144	0.0039	0.0353	0.1088	0.0191	0.0168	0.0034	0.0018	0.0163	0.0147	0.1311	0.0242	0.1205	0.0415	0.0024
4	rs115679143	171214432	1.02	0.101174939294895	1.12	0.083651866997597	0.00912710739600698	0.0710181248424649	0.0068	0.0035	0.1078	0.0177	0.0398	0.019	0.0195	0.0273	0.0018	0.0319	0.0363	0.144	0.0039	0.0353	0.1087	0.0191	0.0168	0.0034	0.0018	0.0164	0.0147	0.131	0.0242	0.1206	0.0415	0.0024
4	rs78087422	171215453	1.02	0.101174939294895	1.12	0.083651866997597	0.00933115493030721	0.0680022136518628	0.0068	0.0035	0.1078	0.0177	0.0398	0.019	0.0195	0.0273	0.0018	0.0319	0.0363	0.144	0.0039	0.0353	0.1087	0.0191	0.0168	0.0034	0.0018	0.0164	0.0147	0.131	0.0242	0.1206	0.0415	0.0024
4	rs11940182	171215671	1.02	0.101174939294895	1.12	0.083651866997597	0.00935076709503082	0.0678632666738902	0.0068	0.0035	0.1078	0.0177	0.0398	0.019	0.0195	0.0273	0.0018	0.0319	0.0363	0.1441	0.0039	0.0353	0.1087	0.0191	0.0168	0.0034	0.0018	0.0164	0.0147	0.131	0.0242	0.1206	0.0415	0.0024
4	rs34503485	171216548	1.02	0.101174939294895	1.12	0.083651866997597	0.0094344680169533	0.0673778871803272	0.0068	0.0035	0.1078	0.0177	0.0398	0.019	0.0195	0.0273	0.0018	0.0319	0.0363	0.1441	0.0039	0.0353	0.1086	0.0191	0.0168	0.0034	0.0018	0.0164	0.0147	0.131	0.0242	0.1206	0.0416	0.0024
4	rs78115354	171226332	1.02	0.101174939294895	1.12	0.083651866997597	0.00904548779250911	0.0705234598699202	0.0069	0.0035	0.1077	0.0177	0.0398	0.019	0.0195	0.0274	0.0017	0.0319	0.0362	0.144	0.0039	0.0353	0.1087	0.0192	0.0168	0.0034	0.0018	0.0164	0.0147	0.1308	0.0242	0.1207	0.0417	0.0024
4	rs10520183	171229083	1.02	0.101174939294895	1.12	0.083651866997597	0.00883211393242561	0.0695384392031729	0.0069	0.0035	0.1077	0.0177	0.0398	0.019	0.0195	0.0274	0.0017	0.0319	0.0361	0.144	0.0039	0.0353	0.1088	0.0192	0.0168	0.0033	0.0019	0.0164	0.0147	0.1308	0.0243	0.1207	0.0417	0.0023
4	rs79605075	171229497	1.02	0.101174939294895	1.12	0.083651866997597	0.00880864435767061	0.0706646464046577	0.0069	0.0035	0.1077	0.0177	0.0398	0.019	0.0195	0.0274	0.0017	0.0319	0.0361	0.1439	0.0039	0.0353	0.1088	0.0192	0.0169	0.0033	0.0019	0.0164	0.0147	0.1308	0.0243	0.1207	0.0417	0.0023
4	rs7667332	171234177	1.02	0.101174939294895	1.12	0.083651866997597	0.00875251109412635	0.0753890267327221	0.0069	0.0035	0.1076	0.0177	0.0398	0.019	0.0195	0.0274	0.0017	0.0319	0.0361	0.1439	0.0039	0.0352	0.1088	0.0192	0.0169	0.0033	0.0019	0.0164	0.0148	0.1308	0.0243	0.1207	0.0418	0.0023
4	rs34083493	171252603	1.02	0.101174939294895	1.08	0.159408631830651	0.00789092091106277	0.0785343170470082	0.0069	0.0035	0.1075	0.0178	0.04	0.019	0.0193	0.0274	0.0017	0.0319	0.0362	0.1435	0.0039	0.0351	0.1091	0.0191	0.0169	0.0033	0.0018	0.0164	0.0147	0.1309	0.0243	0.1207	0.0419	0.0022
4	rs72708130	171267339	1.03	0.0846525390220556	1.08	0.159408631830651	0.00281747967814973	0.15798257461064	0.0069	0.0035	0.1059	0.0178	0.0402	0.0194	0.0189	0.0268	0.0016	0.0321	0.0366	0.1403	0.0035	0.0341	0.1125	0.0195	0.0177	0.0033	0.0017	0.0165	0.0147	0.1312	0.0242	0.1223	0.0418	0.0019
4	rs115114483	171284966	1.03	0.0846525390220556	1.08	0.159408631830651	0.00217654740844911	0.168210892011601	0.0069	0.0034	0.1057	0.0179	0.0403	0.0194	0.0189	0.0267	0.0016	0.0321	0.0367	0.14	0.0034	0.0341	0.113	0.0196	0.0178	0.0033	0.0017	0.0166	0.0147	0.1311	0.0242	0.1225	0.0418	0.0019
4	rs4692824	171288473	1.03	0.0846525390220556	1.08	0.159408631830651	0.00209328578651856	0.128887886765328	0.0069	0.0034	0.1057	0.0179	0.0403	0.0194	0.0189	0.0268	0.0015	0.0321	0.0367	0.14	0.0034	0.0341	0.1131	0.0196	0.0178	0.0033	0.0017	0.0166	0.0147	0.1311	0.0242	0.1225	0.0418	0.0019
4	rs4692825	171292925	1.03	0.0846525390220556	1.08	0.159408631830651	0.00213458983432191	0.155772527731071	0.0069	0.0034	0.1056	0.0179	0.0403	0.0194	0.0189	0.0268	0.0015	0.0321	0.0366	0.1399	0.0034	0.034	0.1131	0.0196	0.0178	0.0033	0.0017	0.0165	0.0147	0.1313	0.0242	0.1225	0.0418	0.0019
4	rs1528941	171311973	1.02	0.101174939294895	1.08	0.159408631830651	0.0021500530832125	0.189841171687917	0.0067	0.0033	0.1054	0.0179	0.0395	0.0196	0.0193	0.0266	0.0013	0.0319	0.0365	0.139	0.0031	0.0337	0.1139	0.0196	0.0182	0.0032	0.0017	0.0165	0.0147	0.1322	0.0241	0.1238	0.0416	0.0017
4	rs57885342	171315011	1.02	0.101174939294895	1.08	0.159408631830651	0.00166859348447796	0.144330712889343	0.0067	0.0033	0.1053	0.0178	0.0394	0.0196	0.0193	0.0266	0.0013	0.0318	0.0365	0.1391	0.0031	0.0336	0.1138	0.0195	0.0183	0.0032	0.0017	0.0164	0.0146	0.1323	0.0242	0.1239	0.0422	0.0017
4	rs76261900	171321801	1.02	0.101174939294895	1.08	0.159408631830651	0.00178017231312741	0.151196152137267	0.0066	0.0033	0.1053	0.0178	0.0394	0.0196	0.0193	0.0265	0.0013	0.0318	0.0365	0.139	0.003	0.0336	0.1138	0.0196	0.0184	0.0032	0.0017	0.0164	0.0146	0.1323	0.0242	0.124	0.0423	0.0017
4	rs2612408	171334911	1.02	0.101174939294895	1.08	0.159408631830651	0.00173014813258513	0.138407328021447	0.0066	0.0033	0.1053	0.0179	0.0393	0.0196	0.0193	0.0264	0.0013	0.0317	0.0365	0.1388	0.003	0.0335	0.1138	0.0196	0.0187	0.0031	0.0017	0.0164	0.0146	0.1324	0.0241	0.1241	0.0426	0.0017
4	rs7698024	171341655	1.02	0.101174939294895	1.08	0.159408631830651	0.0010483124006839	0.131311810621591	0.0066	0.0037	0.1048	0.0176	0.0392	0.0194	0.0192	0.0264	0.0014	0.0321	0.0365	0.1384	0.0029	0.0327	0.1143	0.0197	0.0188	0.0031	0.0016	0.0165	0.0147	0.133	0.0244	0.1246	0.0421	0.0016
4	rs74792630	171346234	1.02	0.101174939294895	1.07	0.184406357471863	0.000883657113292665	0.130501977774154	0.0066	0.0037	0.1046	0.0176	0.0392	0.0193	0.0192	0.0264	0.0014	0.0323	0.0364	0.1386	0.0029	0.0326	0.1144	0.0198	0.0187	0.0031	0.0016	0.0165	0.0147	0.1332	0.0244	0.1247	0.0419	0.0016
4	rs35016907	171348754	1.02	0.101174939294895	1.07	0.184406357471863	0.00084673713805647	0.13113168761125	0.0066	0.0037	0.1045	0.0175	0.0392	0.0192	0.0192	0.0264	0.0014	0.0323	0.0364	0.1386	0.0029	0.0325	0.1145	0.0197	0.0187	0.0031	0.0016	0.0165	0.0147	0.1333	0.0244	0.1247	0.0419	0.0016
4	rs1919510	171351306	1.02	0.101174939294895	1.07	0.184406357471863	0.00085037088530679	0.132665642787072	0.0066	0.0037	0.1046	0.0175	0.0392	0.0192	0.0192	0.0263	0.0014	0.0324	0.0364	0.1386	0.0029	0.0325	0.1145	0.0197	0.0187	0.0031	0.0016	0.0165	0.0148	0.1333	0.0243	0.1248	0.0419	0.0016
4	rs78429897	171370014	1.02	0.101174939294895	1.07	0.184406357471863	0.000942308578522509	0.138223683378998	0.0066	0.0037	0.1046	0.0174	0.0393	0.0192	0.0191	0.0263	0.0014	0.0324	0.0364	0.1385	0.0029	0.0324	0.1146	0.0197	0.0187	0.0031	0.0016	0.0164	0.0148	0.1334	0.0243	0.1249	0.0419	0.0016
4	rs78184747	171387355	1.02	0.101174939294895	1.07	0.184406357471863	0.000833045503888346	0.134569598715413	0.0067	0.0038	0.1047	0.0169	0.0395	0.019	0.019	0.0264	0.0013	0.0326	0.0362	0.1387	0.0029	0.0319	0.115	0.0197	0.0187	0.0029	0.0016	0.0163	0.0146	0.1342	0.0242	0.125	0.0418	0.0017
4	rs75917512	171398224	1.02	0.101174939294895	1.07	0.184406357471863	0.000828759981071254	0.133752393892403	0.0067	0.0038	0.1047	0.0169	0.0395	0.019	0.019	0.0264	0.0013	0.0326	0.0362	0.1387	0.0029	0.0319	0.115	0.0197	0.0187	0.0029	0.0016	0.0163	0.0146	0.1342	0.0242	0.125	0.0418	0.0017
4	rs1528954	171411222	1.01	0.120031835070186	1.07	0.184406357471863	0.000763294126073255	0.130681780387496	0.0067	0.0038	0.1048	0.0168	0.0395	0.0189	0.019	0.0264	0.0013	0.0326	0.0362	0.1388	0.0029	0.0318	0.1151	0.0196	0.0187	0.0029	0.0016	0.0163	0.0145	0.1343	0.0243	0.1251	0.0418	0.0017
4	rs2698217	171423121	1.02	0.101174939294895	1.06	0.212122118160079	0.00082947296864763	0.141820772762153	0.0066	0.0038	0.1047	0.0166	0.0395	0.0191	0.0191	0.0264	0.0013	0.0326	0.0362	0.1387	0.0028	0.0316	0.1152	0.0197	0.0187	0.0028	0.0015	0.0163	0.0145	0.1345	0.0242	0.1252	0.0419	0.0016
4	rs7661394	171426165	1.01	0.120031835070186	1.06	0.212122118160079	0.00135350243856634	0.147420018860271	0.0066	0.004	0.1042	0.0164	0.0395	0.0191	0.0193	0.0266	0.0012	0.0327	0.0362	0.1384	0.0027	0.0307	0.1158	0.0197	0.0186	0.0027	0.0014	0.0163	0.0145	0.1356	0.0237	0.1258	0.0422	0.0016
4	rs113279777	171433978	1.01	0.120031835070186	1.06	0.212122118160079	0.00135670319552901	0.147796083879791	0.0067	0.004	0.1042	0.0164	0.0395	0.0191	0.0193	0.0266	0.0012	0.0328	0.0361	0.1384	0.0027	0.0307	0.1158	0.0197	0.0186	0.0027	0.0014	0.0163	0.0145	0.1356	0.0237	0.1258	0.0422	0.0016
4	rs2174826	171442665	1.01	0.120031835070186	1.06	0.212122118160079	0.00123339169507505	0.139418965422026	0.0066	0.004	0.104	0.0164	0.0396	0.0192	0.0193	0.0265	0.0013	0.0329	0.036	0.1381	0.0027	0.0308	0.1157	0.0196	0.0185	0.0026	0.0013	0.0163	0.0146	0.1357	0.0237	0.1256	0.0426	0.0016
4	rs115447660	171443556	1.01	0.120031835070186	1.06	0.212122118160079	0.0011084899412073	0.137581629944986	0.0066	0.0042	0.104	0.0164	0.0396	0.0192	0.0192	0.0265	0.0012	0.0329	0.036	0.1381	0.0027	0.0308	0.1157	0.0196	0.0185	0.0026	0.0013	0.0163	0.0146	0.1358	0.0237	0.1256	0.0426	0.0016
4	rs114841462	171447647	1.01	0.120031835070186	1.06	0.212122118160079	0.0012030725154294	0.142191606047138	0.0067	0.0042	0.1039	0.0164	0.0396	0.0192	0.0192	0.0265	0.0012	0.0329	0.036	0.1381	0.0027	0.0307	0.1157	0.0197	0.0185	0.0026	0.0013	0.0164	0.0146	0.1358	0.0237	0.1256	0.0425	0.0016
4	rs17055732	171451409	1.01	0.120031835070186	1.06	0.212122118160079	0.00123734893488245	0.143957862252959	0.0067	0.0042	0.1038	0.0163	0.0397	0.0192	0.0193	0.0264	0.0012	0.0329	0.0359	0.1381	0.0027	0.0306	0.1158	0.0197	0.0186	0.0026	0.0013	0.0164	0.0146	0.1359	0.0237	0.1257	0.0425	0.0017
4	rs74591870	171452618	1.01	0.120031835070186	1.06	0.212122118160079	0.00122747523736883	0.143864704229417	0.0067	0.0042	0.1038	0.0163	0.0397	0.0192	0.0193	0.0264	0.0012	0.0329	0.0359	0.1381	0.0027	0.0306	0.1158	0.0197	0.0186	0.0026	0.0013	0.0164	0.0146	0.1359	0.0236	0.1256	0.0425	0.0017
4	rs78705048	171471949	1.01	0.120031835070186	1.06	0.212122118160079	0.0018767733166665	0.162532983161867	0.0067	0.0042	0.1035	0.0162	0.0396	0.0192	0.0194	0.0258	0.0012	0.033	0.0357	0.1381	0.0026	0.0303	0.1162	0.0199	0.0187	0.0026	0.0011	0.0166	0.0147	0.1364	0.0234	0.1261	0.0424	0.0017
4	rs1507683	171481928	1.01	0.120031835070186	1.06	0.212122118160079	0.00183681740279666	0.161949537948731	0.0067	0.0042	0.1035	0.0162	0.0396	0.0192	0.0194	0.0258	0.0012	0.033	0.0357	0.1381	0.0026	0.0303	0.1162	0.0199	0.0187	0.0026	0.0011	0.0166	0.0147	0.1364	0.0234	0.1261	0.0424	0.0017
4	rs72694977	171510180	1.01	0.120031835070186	1.06	0.212122118160079	0.00213613211892585	0.149492642432716	0.0066	0.0042	0.1034	0.0161	0.0399	0.0189	0.0193	0.0258	0.0012	0.0332	0.0357	0.1381	0.0026	0.0302	0.1168	0.0198	0.0186	0.0025	0.001	0.0167	0.0149	0.1364	0.0233	0.1258	0.0426	0.0017
4	rs425500	171520365	1.01	0.120031835070186	1.05	0.24269399207398	0.00201702409677259	0.148737755876929	0.0066	0.0042	0.1034	0.0161	0.0399	0.0189	0.0193	0.0258	0.0012	0.0332	0.0357	0.1381	0.0026	0.0302	0.1168	0.0198	0.0186	0.0025	0.001	0.0167	0.0149	0.1364	0.0233	0.1258	0.0426	0.0017
4	rs56257534	171521999	1.01	0.120031835070186	1.02	0.35283343175317	0.00201407973689962	0.148737755876929	0.0066	0.0042	0.1034	0.0161	0.0399	0.0189	0.0193	0.0258	0.0012	0.0332	0.0357	0.1381	0.0026	0.0302	0.1168	0.0198	0.0186	0.0025	0.001	0.0167	0.0149	0.1364	0.0233	0.1258	0.0426	0.0017
4	rs116727945	171523453	1.01	0.120031835070186	1.02	0.35283343175317	0.00201555148330145	0.148737755876929	0.0066	0.0042	0.1034	0.0161	0.0399	0.0189	0.0193	0.0258	0.0012	0.0332	0.0357	0.1381	0.0026	0.0302	0.1168	0.0198	0.0186	0.0025	0.001	0.0167	0.0149	0.1364	0.0233	0.1258	0.0426	0.0017
4	rs77184804	171536492	1.01	0.120031835070186	1.02	0.35283343175317	0.00224794910719571	0.150911752819125	0.0066	0.0041	0.1034	0.0162	0.0399	0.0189	0.0194	0.0258	0.0012	0.0332	0.0357	0.1381	0.0026	0.0302	0.1168	0.0198	0.0186	0.0025	0.001	0.0167	0.0148	0.1364	0.0233	0.1258	0.0426	0.0017
4	rs6832770	171536995	1.01	0.120031835070186	1.02	0.35283343175317	0.00224794910719571	0.150911752819125	0.0066	0.0041	0.1034	0.0162	0.0399	0.0189	0.0194	0.0258	0.0012	0.0332	0.0357	0.1381	0.0026	0.0302	0.1168	0.0198	0.0186	0.0025	0.001	0.0167	0.0148	0.1364	0.0233	0.1258	0.0426	0.0017
4	rs35983057	171552262	1.01	0.120031835070186	1.02	0.35283343175317	0.00282712265713286	0.162046727378136	0.0066	0.004	0.1032	0.0162	0.0399	0.0189	0.0193	0.0258	0.0012	0.0331	0.0356	0.1384	0.0026	0.03	0.117	0.0198	0.0184	0.0024	0.001	0.0167	0.015	0.1367	0.0231	0.1262	0.0425	0.0017
4	rs75733819	171552439	1.01	0.120031835070186	1.01	0.39608418712213	0.00283292107009854	0.162435690875087	0.0066	0.004	0.1032	0.0162	0.0399	0.0189	0.0193	0.0258	0.0012	0.0331	0.0356	0.1384	0.0026	0.03	0.117	0.0198	0.0184	0.0024	0.001	0.0167	0.015	0.1367	0.0231	0.1262	0.0425	0.0017
4	rs4330318	171557388	1.01	0.120031835070186	1	0.442785362986439	0.00298300675873614	0.164385434173065	0.0066	0.004	0.1032	0.0162	0.0399	0.0189	0.0194	0.0258	0.0012	0.0331	0.0356	0.1384	0.0026	0.03	0.1171	0.0197	0.0184	0.0024	0.001	0.0167	0.015	0.1367	0.0231	0.1262	0.0425	0.0017
4	rs2053540	171567726	1.01	0.120031835070186	1	0.442785362986439	0.00313306411328619	0.171868555336024	0.0065	0.0039	0.1025	0.0162	0.0398	0.0188	0.0198	0.0261	0.0012	0.0329	0.0355	0.1395	0.0026	0.0299	0.1174	0.0193	0.0178	0.0023	0.0011	0.0167	0.0153	0.1374	0.023	0.1262	0.042	0.0018
4	rs67304008	171576648	1.01	0.120031835070186	1	0.442785362986439	0.00481754769115886	0.203137143679258	0.0064	0.0038	0.1023	0.0163	0.0397	0.0189	0.0201	0.0261	0.0011	0.0328	0.0355	0.1394	0.0024	0.0298	0.1177	0.0192	0.0177	0.0022	0.001	0.0168	0.0152	0.1378	0.0229	0.1264	0.0419	0.0018
4	rs17549261	171581210	1.01	0.120031835070186	1	0.442785362986439	0.00512201054391249	0.208518330387041	0.0064	0.0038	0.1023	0.0163	0.0397	0.0189	0.0201	0.0261	0.0011	0.0328	0.0355	0.1394	0.0024	0.0298	0.1177	0.0192	0.0177	0.0022	0.001	0.0168	0.0152	0.1378	0.0229	0.1264	0.0419	0.0018
4	rs7690515	171586926	1.01	0.120031835070186	1	0.442785362986439	0.00583368134929287	0.217482568807667	0.0064	0.0038	0.1024	0.0163	0.0397	0.0189	0.0202	0.026	0.0011	0.0328	0.0355	0.1394	0.0024	0.0297	0.1178	0.0192	0.0177	0.0022	0.001	0.0167	0.0151	0.1379	0.0229	0.1265	0.0419	0.0018
4	rs6553534	171587613	1.01	0.120031835070186	1	0.442785362986439	0.00585420480773176	0.223418897183635	0.0064	0.0037	0.1024	0.0163	0.0397	0.0189	0.0202	0.026	0.0011	0.0328	0.0355	0.1394	0.0024	0.0297	0.1178	0.0192	0.0177	0.0022	0.0011	0.0167	0.0151	0.138	0.0229	0.1265	0.0419	0.0018
4	rs7676680	171592467	1.01	0.120031835070186	1	0.442785362986439	0.00983600819095795	0.271672146516398	0.0063	0.0035	0.1027	0.0165	0.0397	0.019	0.0206	0.0257	0.001	0.0325	0.0355	0.1391	0.0024	0.0294	0.118	0.0192	0.0178	0.0019	0.0012	0.0167	0.0152	0.1386	0.0229	0.1265	0.0418	0.0016
4	rs4593091	171595443	1.01	0.120031835070186	1	0.442785362986439	0.00906464228883198	0.254427924721976	0.0063	0.0035	0.1027	0.0165	0.0397	0.019	0.0207	0.0257	0.001	0.0325	0.0355	0.1391	0.0023	0.0294	0.118	0.0192	0.0178	0.0019	0.0012	0.0167	0.0152	0.1386	0.0229	0.1265	0.0418	0.0016
4	rs6838098	171612524	1.01	0.120031835070186	1	0.442785362986439	0.010721216176331	0.266037737420555	0.0062	0.0035	0.1025	0.0165	0.0397	0.019	0.0208	0.0258	0.001	0.0323	0.0362	0.1391	0.0023	0.0291	0.1182	0.0192	0.0178	0.002	0.0011	0.0167	0.0154	0.1384	0.0231	0.1264	0.0415	0.0016
4	rs12331308	171613916	1.01	0.120031835070186	1	0.442785362986439	0.0100156941826905	0.263063003381915	0.0062	0.0035	0.1024	0.0165	0.0397	0.019	0.0208	0.0258	0.001	0.0323	0.0363	0.1391	0.0023	0.029	0.1182	0.0192	0.0178	0.002	0.0011	0.0167	0.0154	0.1383	0.0231	0.1264	0.0415	0.0016
4	rs79227331	171617001	1.01	0.120031835070186	1	0.442785362986439	0.010135117994189	0.274908181287383	0.0062	0.0036	0.1025	0.0165	0.0396	0.019	0.0208	0.0257	0.001	0.0323	0.0362	0.139	0.0023	0.029	0.1182	0.0192	0.0178	0.002	0.0011	0.0166	0.0155	0.1384	0.0231	0.1264	0.0415	0.0015
4	rs10019243	171627133	1.01	0.120031835070186	1	0.442785362986439	0.0083716807357358	0.266266994424014	0.0063	0.0038	0.1027	0.0166	0.0396	0.0191	0.0208	0.0257	0.001	0.0324	0.0363	0.1389	0.0023	0.0289	0.118	0.0193	0.0179	0.002	0.0011	0.0164	0.0155	0.1385	0.0231	0.1262	0.0415	0.0015
4	rs111359604	171631092	1.01	0.120031835070186	1	0.442785362986439	0.0094344680169533	0.282699237565896	0.0063	0.0038	0.1027	0.0167	0.0395	0.0191	0.0208	0.0257	0.001	0.0323	0.0363	0.1389	0.0023	0.0288	0.118	0.0194	0.0179	0.002	0.0011	0.0165	0.0155	0.1385	0.0231	0.1262	0.0416	0.0015
4	rs17631357	171637350	1.01	0.120031835070186	1	0.442785362986439	0.0134587935551964	0.303835793958286	0.0063	0.0037	0.1028	0.0169	0.0394	0.0192	0.0209	0.0257	0.001	0.0323	0.0361	0.1387	0.0022	0.0285	0.1177	0.0196	0.0179	0.002	0.0011	0.0165	0.0155	0.1387	0.0232	0.1264	0.0415	0.0015
4	rs1568620	171642070	1.01	0.120031835070186	1	0.442785362986439	0.0150045600563416	0.318864238315384	0.0063	0.0037	0.1029	0.017	0.0393	0.0193	0.0209	0.0257	0.001	0.0322	0.036	0.1386	0.0022	0.0282	0.1176	0.0198	0.0179	0.002	0.0011	0.0166	0.0155	0.1388	0.0232	0.1266	0.0414	0.0015
4	rs1522566	171649768	1	0.141401729381863	1	0.442785362986439	0.0229827639050571	0.366329049900992	0.0063	0.0036	0.1028	0.017	0.0392	0.0193	0.0209	0.0256	0.001	0.0322	0.036	0.1385	0.0022	0.0277	0.1178	0.0198	0.0179	0.002	0.001	0.0166	0.0155	0.1392	0.0232	0.1268	0.0416	0.0015
4	rs11936516	171650081	1	0.141401729381863	1	0.442785362986439	0.023097499025972	0.363559080227462	0.0063	0.0036	0.1028	0.017	0.0392	0.0193	0.0209	0.0256	0.001	0.0322	0.036	0.1385	0.0022	0.0277	0.1178	0.0198	0.0179	0.002	0.001	0.0167	0.0155	0.1392	0.0232	0.1268	0.0416	0.0015
4	rs1522563	171653752	1.01	0.120031835070186	1	0.442785362986439	0.0302463944673456	0.388827975028537	0.0063	0.0036	0.1027	0.017	0.0392	0.0193	0.0211	0.0256	0.001	0.0322	0.0359	0.1383	0.0021	0.0276	0.1177	0.0204	0.0179	0.0019	0.001	0.0167	0.0154	0.1391	0.0232	0.1268	0.0415	0.0015
4	rs10019927	171654183	1.01	0.120031835070186	1	0.442785362986439	0.030420804681142	0.392678223989459	0.0063	0.0036	0.1027	0.017	0.0392	0.0193	0.0211	0.0256	0.001	0.0322	0.0359	0.1383	0.0021	0.0276	0.1177	0.0204	0.0179	0.0019	0.001	0.0167	0.0154	0.1391	0.0232	0.1268	0.0415	0.0015
4	rs78740229	171657400	1.01	0.120031835070186	1	0.442785362986439	0.0318777409153862	0.405069021324154	0.0063	0.0036	0.1027	0.017	0.0392	0.0193	0.0211	0.0256	0.001	0.0322	0.0359	0.1383	0.0021	0.0275	0.1177	0.0204	0.018	0.0019	0.001	0.0167	0.0155	0.1391	0.0232	0.1268	0.0415	0.0014
4	rs7688694	171659358	1.01	0.120031835070186	1.01	0.39608418712213	0.0329373408159351	0.408702839108237	0.0063	0.0036	0.1027	0.017	0.0392	0.0193	0.0211	0.0256	0.001	0.0323	0.0359	0.1383	0.0021	0.0275	0.1177	0.0204	0.018	0.0019	0.001	0.0167	0.0155	0.1391	0.0232	0.1268	0.0416	0.0014
4	rs76547246	171668919	1.01	0.120031835070186	1.01	0.39608418712213	0.0369796374597023	0.42214573989048	0.0063	0.0036	0.1026	0.0171	0.0391	0.0194	0.0212	0.0254	0.001	0.0323	0.036	0.1379	0.0022	0.0274	0.1174	0.0207	0.0181	0.0019	0.001	0.0167	0.0155	0.1391	0.0233	0.127	0.0416	0.0014
4	rs2332027	171672038	1	0.141401729381863	1.01	0.39608418712213	0.0409364280100101	0.419395388203675	0.0063	0.0035	0.1025	0.0171	0.0391	0.0196	0.0213	0.0252	9e-04	0.0324	0.0362	0.1377	0.0023	0.0272	0.1174	0.0207	0.0182	0.0019	0.001	0.0167	0.0155	0.1389	0.0234	0.1272	0.0417	0.0013
4	rs28663470	171682791	1	0.141401729381863	1.01	0.39608418712213	0.0542130837374059	0.432799447041781	0.0064	0.0035	0.1024	0.0171	0.0393	0.0199	0.0213	0.0249	9e-04	0.0325	0.0365	0.1368	0.0023	0.027	0.1176	0.021	0.0184	0.0019	0.0011	0.0166	0.0158	0.1389	0.0235	0.1264	0.0418	0.0013
4	rs62346547	171685476	1	0.141401729381863	1.01	0.39608418712213	0.0552242204588166	0.415735840395575	0.0064	0.0035	0.1024	0.017	0.0393	0.0199	0.0213	0.0249	9e-04	0.0326	0.0366	0.1368	0.0023	0.0269	0.1177	0.021	0.0183	0.0019	0.0011	0.0167	0.0157	0.1388	0.0235	0.1264	0.0418	0.0013
4	rs4472098	171692211	1	0.141401729381863	1.01	0.39608418712213	0.049148235481177	0.396667817675569	0.0064	0.0035	0.1023	0.0169	0.0393	0.0198	0.0212	0.0249	9e-04	0.0326	0.0367	0.1369	0.0023	0.0269	0.1179	0.0209	0.0183	0.0019	0.0012	0.0166	0.0156	0.139	0.0235	0.1264	0.0418	0.0013
4	rs78567784	171692299	1	0.141401729381863	1	0.442785362986439	0.0493756793928532	0.397699195152455	0.0064	0.0035	0.1024	0.0169	0.0393	0.0198	0.0212	0.0249	9e-04	0.0326	0.0367	0.1369	0.0023	0.0269	0.1178	0.0209	0.0183	0.0019	0.0012	0.0166	0.0156	0.139	0.0235	0.1264	0.0419	0.0013
4	rs1403213	171701110	1	0.141401729381863	1	0.442785362986439	0.0465833361539531	0.39512213763821	0.0064	0.0035	0.1024	0.0169	0.0393	0.0198	0.0212	0.0249	9e-04	0.0326	0.0366	0.1369	0.0023	0.0271	0.1178	0.0209	0.0183	0.0019	0.0012	0.0166	0.0156	0.1389	0.0235	0.1263	0.0419	0.0013
4	rs62346549	171702467	1	0.141401729381863	1	0.442785362986439	0.0444129889863029	0.381159220640988	0.0064	0.0035	0.1024	0.0168	0.0393	0.0197	0.0211	0.0249	9e-04	0.0326	0.0366	0.1369	0.0023	0.0271	0.1178	0.0208	0.0182	0.0019	0.0012	0.0166	0.0157	0.1389	0.0236	0.1263	0.0419	0.0013
4	rs72698804	171703399	1	0.141401729381863	1	0.442785362986439	0.043645246500642	0.38166914454775	0.0064	0.0035	0.1024	0.0168	0.0393	0.0196	0.0211	0.025	9e-04	0.0326	0.0367	0.1369	0.0023	0.0271	0.1178	0.0208	0.0182	0.0019	0.0012	0.0167	0.0157	0.1389	0.0236	0.1263	0.0419	0.0013
4	rs28532454	171714742	1	0.141401729381863	1	0.442785362986439	0.0445494218554793	0.388827975028537	0.0064	0.0035	0.1024	0.0168	0.0393	0.0196	0.0212	0.025	0.001	0.0326	0.0366	0.1368	0.0023	0.0273	0.1179	0.0208	0.0182	0.0019	0.0012	0.0167	0.0157	0.1388	0.0236	0.1263	0.0419	0.0013
4	rs10006295	171717933	1	0.141401729381863	1	0.442785362986439	0.0447013485295752	0.392935280557162	0.0064	0.0035	0.1024	0.0168	0.0393	0.0196	0.0212	0.025	0.001	0.0326	0.0366	0.1368	0.0023	0.0273	0.1179	0.0208	0.0182	0.0019	0.0012	0.0167	0.0157	0.1388	0.0236	0.1262	0.0419	0.0013
4	rs79549014	171748874	1	0.141401729381863	1	0.442785362986439	0.0459139883556555	0.380394692056933	0.0066	0.0036	0.1024	0.0168	0.0393	0.0196	0.0211	0.0249	0.001	0.0327	0.0367	0.1365	0.0025	0.0271	0.1183	0.0208	0.0182	0.002	0.0013	0.0167	0.0158	0.1385	0.0238	0.1257	0.0417	0.0015
4	rs190103069	171752248	1	0.141401729381863	1	0.442785362986439	0.0467869933924362	0.364943320598063	0.0066	0.0036	0.1024	0.0168	0.0393	0.0196	0.0211	0.0249	0.001	0.0327	0.0367	0.1364	0.0025	0.0271	0.1184	0.0208	0.0182	0.002	0.0014	0.0167	0.0159	0.1384	0.0238	0.1255	0.0416	0.0015
4	rs6834236	171764738	1	0.141401729381863	1	0.442785362986439	0.0444129889863029	0.339518771510102	0.0067	0.0037	0.1024	0.0168	0.0392	0.0196	0.021	0.0249	0.001	0.0328	0.0368	0.1361	0.0026	0.027	0.1188	0.0208	0.0182	0.0021	0.0015	0.0167	0.0159	0.1382	0.0239	0.125	0.0415	0.0016
4	rs7669155	171766823	1	0.141401729381863	1	0.442785362986439	0.0417148470653853	0.320924657666739	0.0068	0.0037	0.1023	0.0168	0.0392	0.0197	0.021	0.0249	0.001	0.0328	0.0368	0.136	0.0027	0.0269	0.1189	0.0208	0.0182	0.0022	0.0016	0.0168	0.016	0.1381	0.024	0.1248	0.0414	0.0016
4	rs1030614	171786339	0.98	0.192372589028169	1	0.442785362986439	0.0717756528046792	0.392164250536285	0.0078	0.004	0.099	0.0168	0.0387	0.0207	0.0212	0.0245	0.0016	0.033	0.037	0.1344	0.0036	0.0255	0.1203	0.0216	0.0188	0.0032	0.0022	0.0168	0.0167	0.1365	0.0253	0.1229	0.0406	0.0023
4	rs989112	171787558	0.98	0.192372589028169	1	0.442785362986439	0.0747972014856334	0.403643883507069	0.0078	0.004	0.0989	0.0168	0.0387	0.0207	0.0212	0.0245	0.0016	0.033	0.037	0.1344	0.0036	0.0255	0.1203	0.0217	0.0188	0.0032	0.0022	0.0168	0.0167	0.1365	0.0253	0.1229	0.0406	0.0023
4	rs116835137	171790114	0.98	0.192372589028169	1	0.442785362986439	0.0787822849896954	0.430821159735857	0.0078	0.004	0.0989	0.0168	0.0387	0.0207	0.0212	0.0245	0.0016	0.033	0.037	0.1343	0.0036	0.0255	0.1203	0.0217	0.0188	0.0032	0.0022	0.0168	0.0167	0.1364	0.0253	0.1229	0.0406	0.0023
4	rs115947607	171794259	0.98	0.192372589028169	1	0.442785362986439	0.0829471410490531	0.446315678592616	0.0078	0.004	0.0989	0.0168	0.0387	0.0207	0.0212	0.0245	0.0016	0.033	0.037	0.1343	0.0036	0.0255	0.1204	0.0217	0.0188	0.0033	0.0022	0.0168	0.0167	0.1364	0.0253	0.1229	0.0406	0.0023
4	rs79550062	171797326	0.98	0.192372589028169	1	0.442785362986439	0.0853257506576881	0.458198741319616	0.0078	0.004	0.0988	0.0168	0.0387	0.0207	0.0212	0.0245	0.0016	0.033	0.0369	0.1343	0.0036	0.0255	0.1204	0.0217	0.0188	0.0033	0.0022	0.0168	0.0167	0.1364	0.0253	0.1228	0.0407	0.0023
4	rs62344320	171807374	0.98	0.192372589028169	1	0.442785362986439	0.0804990563423361	0.411954795299882	0.0078	0.0041	0.0983	0.0169	0.0386	0.0206	0.0212	0.0245	0.0017	0.0329	0.0368	0.1341	0.0037	0.0256	0.1205	0.0218	0.0189	0.0033	0.0022	0.0168	0.0168	0.1362	0.0255	0.1228	0.0409	0.0023
4	rs62344353	171828638	0.97	0.222305343836028	1	0.442785362986439	0.0632678324642541	0.36721165093302	0.0079	0.0041	0.0978	0.017	0.0386	0.0206	0.0212	0.0245	0.0017	0.0329	0.0367	0.1339	0.0038	0.0256	0.1206	0.0219	0.019	0.0034	0.0023	0.0169	0.0169	0.1358	0.0256	0.1228	0.0411	0.0023
4	rs13124097	171830503	0.97	0.222305343836028	1	0.442785362986439	0.0632486382279661	0.3655730132301	0.0079	0.0041	0.0977	0.017	0.0386	0.0206	0.0212	0.0245	0.0017	0.0329	0.0367	0.1339	0.0038	0.0256	0.1206	0.0219	0.019	0.0034	0.0023	0.0169	0.0169	0.1359	0.0256	0.1228	0.0411	0.0023
4	rs28402802	171839609	0.97	0.222305343836028	1	0.442785362986439	0.0599670090180403	0.354036265305706	0.0079	0.0041	0.0976	0.017	0.0386	0.0206	0.0212	0.0245	0.0017	0.0329	0.0368	0.1339	0.0038	0.0256	0.1206	0.0219	0.019	0.0034	0.0023	0.0169	0.017	0.1359	0.0256	0.1228	0.0412	0.0023
4	rs77128735	171840021	0.97	0.222305343836028	1	0.442785362986439	0.0607298806468416	0.364188095546799	0.0079	0.0041	0.0975	0.017	0.0385	0.0206	0.0212	0.0245	0.0017	0.0329	0.0367	0.1338	0.0038	0.0256	0.1206	0.0219	0.019	0.0034	0.0023	0.0169	0.017	0.1359	0.0259	0.1227	0.0412	0.0023
4	rs28604314	171853545	0.97	0.222305343836028	1	0.442785362986439	0.0621798744418483	0.345205609135488	0.0079	0.0042	0.0968	0.017	0.0386	0.0205	0.0211	0.0245	0.0018	0.0327	0.0368	0.1333	0.004	0.0256	0.1207	0.0217	0.0192	0.0035	0.0023	0.017	0.0171	0.1362	0.0259	0.1224	0.0417	0.0024
4	rs72988113	171857637	0.97	0.222305343836028	1	0.442785362986439	0.0643100231305055	0.345701403819056	0.0079	0.0042	0.0967	0.0169	0.0385	0.0205	0.0211	0.0245	0.0018	0.0327	0.0368	0.1332	0.004	0.0256	0.1207	0.0217	0.0193	0.0035	0.0023	0.0171	0.0171	0.1361	0.0259	0.1225	0.0418	0.0024
4	rs115946239	171864506	0.97	0.222305343836028	1	0.442785362986439	0.0664082913096658	0.340876181357564	0.0079	0.0042	0.0965	0.0169	0.0385	0.0206	0.0211	0.0245	0.0018	0.0327	0.0368	0.1331	0.004	0.0257	0.1208	0.0217	0.0193	0.0036	0.0023	0.0171	0.0171	0.136	0.026	0.1224	0.042	0.0024
4	rs74336915	171866958	0.97	0.222305343836028	1	0.442785362986439	0.0719634411750086	0.326153703112434	0.0079	0.0042	0.0962	0.0169	0.0384	0.0207	0.021	0.0245	0.0018	0.0326	0.0368	0.1328	0.0041	0.0257	0.1209	0.0219	0.0193	0.0036	0.0023	0.0172	0.0171	0.1358	0.0261	0.1225	0.0422	0.0025
4	rs6831331	171869645	0.96	0.255413023536062	1	0.442785362986439	0.0815586547015055	0.318137967515248	0.0079	0.0042	0.0956	0.0169	0.0384	0.0208	0.0209	0.0245	0.0019	0.0325	0.0368	0.1324	0.0042	0.0256	0.1211	0.0219	0.0194	0.0037	0.0024	0.0174	0.0171	0.1356	0.0263	0.1226	0.0424	0.0026
4	rs78207793	171872559	0.96	0.255413023536062	1	0.442785362986439	0.0819441025529894	0.317412186352451	0.0079	0.0042	0.0955	0.0169	0.0384	0.0208	0.0209	0.0245	0.0019	0.0325	0.0367	0.1324	0.0042	0.0256	0.1211	0.022	0.0194	0.0038	0.0024	0.0174	0.0171	0.1356	0.0263	0.1226	0.0424	0.0026
4	rs10049542	171878690	0.96	0.255413023536062	1	0.442785362986439	0.0815586547015055	0.317654058953631	0.0079	0.0042	0.0955	0.0169	0.0384	0.0208	0.0209	0.0245	0.0019	0.0325	0.0367	0.1324	0.0042	0.0256	0.1211	0.022	0.0194	0.0038	0.0024	0.0174	0.0171	0.1356	0.0263	0.1226	0.0424	0.0026
4	rs2567960	171885533	0.96	0.255413023536062	1	0.442785362986439	0.0841657245432547	0.3270072889463	0.0079	0.0042	0.0954	0.017	0.0383	0.0207	0.0208	0.0245	0.002	0.0325	0.0367	0.1323	0.0043	0.0256	0.1209	0.022	0.0193	0.0038	0.0024	0.0175	0.0171	0.1357	0.0264	0.1226	0.0423	0.0026
4	rs7674455	171888656	0.96	0.255413023536062	1	0.442785362986439	0.0810841193277526	0.325300772011758	0.0079	0.0042	0.0954	0.0169	0.0384	0.0207	0.0208	0.0245	0.002	0.0325	0.0368	0.1325	0.0043	0.0256	0.1209	0.022	0.0193	0.0038	0.0024	0.0175	0.0171	0.1355	0.0264	0.1226	0.0424	0.0026
4	rs62346227	171926575	0.96	0.255413023536062	1	0.442785362986439	0.0753767843760601	0.254880141437348	0.0079	0.0043	0.0954	0.017	0.0386	0.0199	0.0205	0.0245	0.0021	0.0325	0.0368	0.1321	0.0041	0.0258	0.1211	0.0217	0.0194	0.004	0.0024	0.0175	0.0171	0.1351	0.0266	0.1223	0.0436	0.0027
4	rs77983091	171935262	0.96	0.255413023536062	1	0.442785362986439	0.0747972014856334	0.252283357420548	0.0079	0.0043	0.0954	0.017	0.0386	0.0199	0.0205	0.0245	0.0021	0.0325	0.0368	0.1321	0.0041	0.0258	0.1211	0.0217	0.0194	0.004	0.0024	0.0175	0.0171	0.1351	0.0266	0.1223	0.0436	0.0027
4	rs1508507	171936205	0.96	0.255413023536062	1	0.442785362986439	0.0747543844513631	0.252057947031788	0.0079	0.0043	0.0954	0.017	0.0386	0.0199	0.0205	0.0245	0.0021	0.0325	0.0368	0.1321	0.0041	0.0258	0.1211	0.0217	0.0194	0.004	0.0024	0.0175	0.0171	0.1351	0.0266	0.1223	0.0436	0.0027
4	rs113228127	171960641	0.96	0.255413023536062	1	0.442785362986439	0.0831991212010707	0.290674320126259	0.008	0.0043	0.0956	0.0171	0.0384	0.0199	0.0203	0.0245	0.0022	0.0325	0.0368	0.1321	0.0042	0.0259	0.1208	0.0216	0.0194	0.0041	0.0025	0.0175	0.0171	0.1351	0.0268	0.1219	0.0435	0.0027
4	rs78426030	171982488	0.96	0.255413023536062	1	0.442785362986439	0.0781859233211693	0.292088675716606	0.008	0.0043	0.0957	0.0172	0.0383	0.0199	0.0202	0.0245	0.0022	0.0325	0.0368	0.1321	0.0042	0.0259	0.1206	0.0216	0.0194	0.0042	0.0025	0.0175	0.0171	0.1352	0.0269	0.1216	0.0435	0.0028
4	rs115368047	171982931	0.96	0.255413023536062	0.99	0.493036143459036	0.0781638918270453	0.291970733262023	0.008	0.0043	0.0957	0.0172	0.0383	0.0199	0.0202	0.0245	0.0022	0.0325	0.0368	0.1321	0.0042	0.0259	0.1206	0.0216	0.0194	0.0042	0.0025	0.0175	0.0171	0.1352	0.0269	0.1216	0.0435	0.0028
4	rs72706573	171983285	0.96	0.255413023536062	0.99	0.493036143459036	0.0777241009078023	0.288909309296894	0.008	0.0043	0.0957	0.0172	0.0383	0.0199	0.0202	0.0245	0.0022	0.0325	0.0368	0.1321	0.0042	0.0259	0.1206	0.0216	0.0194	0.0042	0.0025	0.0175	0.0171	0.1352	0.0269	0.1216	0.0435	0.0028
4	rs112538262	171996239	0.96	0.255413023536062	0.99	0.493036143459036	0.0778558704325153	0.307303109617828	0.008	0.0043	0.0958	0.0173	0.0382	0.0199	0.0201	0.0245	0.0023	0.0326	0.0368	0.1321	0.0043	0.026	0.1203	0.0215	0.0194	0.0043	0.0026	0.0175	0.0172	0.1353	0.027	0.1213	0.0434	0.0028
4	rs11731647	172006998	0.96	0.255413023536062	0.99	0.493036143459036	0.079492862023308	0.321410030597758	0.008	0.0043	0.0959	0.0173	0.0381	0.0199	0.0201	0.0245	0.0023	0.0326	0.0368	0.1321	0.0043	0.0261	0.1201	0.0215	0.0195	0.0043	0.0026	0.0175	0.0172	0.1354	0.0271	0.121	0.0434	0.0028
4	rs13115818	172024553	0.96	0.255413023536062	0.98	0.546929419532092	0.0752047545395278	0.297173804336051	0.008	0.0044	0.0961	0.0175	0.0381	0.02	0.02	0.0245	0.0023	0.0327	0.037	0.1321	0.0044	0.0262	0.1193	0.0215	0.0196	0.0044	0.0026	0.0175	0.0172	0.1354	0.0272	0.1207	0.0435	0.0029
4	rs17247579	172033806	0.94	0.331738599837001	0.98	0.546929419532092	0.261696940588397	0.322745919414455	0.0078	0.0043	0.0948	0.0179	0.037	0.0202	0.0199	0.0236	0.0027	0.0323	0.0367	0.1326	0.0045	0.0252	0.1205	0.022	0.0207	0.0051	0.0028	0.0177	0.0175	0.1326	0.0287	0.1188	0.046	0.0029
4	rs1396232	172035317	0.94	0.331738599837001	0.98	0.546929419532092	0.252021784109093	0.307782281988098	0.0078	0.0043	0.0948	0.0179	0.037	0.0203	0.0199	0.0236	0.0027	0.0323	0.0366	0.1325	0.0045	0.0252	0.1206	0.0221	0.0208	0.0051	0.0028	0.0177	0.0175	0.1326	0.0287	0.1188	0.0461	0.0029
4	rs17247754	172035905	0.94	0.331738599837001	0.98	0.546929419532092	0.253753979735256	0.309581160254168	0.0078	0.0043	0.0948	0.0179	0.037	0.0203	0.0199	0.0236	0.0027	0.0323	0.0366	0.1325	0.0045	0.0252	0.1205	0.0221	0.0208	0.0051	0.0028	0.0178	0.0175	0.1326	0.0287	0.1188	0.0461	0.0029
4	rs75478265	172038373	0.94	0.331738599837001	0.98	0.546929419532092	0.254421935890704	0.308741294732316	0.0078	0.0043	0.0948	0.0179	0.037	0.0203	0.0199	0.0237	0.0027	0.0323	0.0366	0.1323	0.0045	0.0252	0.1205	0.0221	0.0208	0.0051	0.0028	0.0178	0.0175	0.1326	0.0287	0.1187	0.0461	0.0029
4	rs1508511	172041735	0.94	0.331738599837001	0.98	0.546929419532092	0.259214503083658	0.299904604025761	0.0078	0.0043	0.0947	0.0179	0.037	0.0203	0.0199	0.0238	0.0027	0.0323	0.0366	0.1322	0.0045	0.0252	0.1205	0.0221	0.0208	0.0052	0.0028	0.0178	0.0175	0.1327	0.0287	0.1187	0.0462	0.0029
4	rs1155321	172051284	0.93	0.375229593708928	0.98	0.546929419532092	0.306891921175014	0.312104827994577	0.0075	0.0043	0.094	0.0175	0.037	0.0207	0.0198	0.024	0.0027	0.0314	0.0368	0.1336	0.0046	0.0252	0.1213	0.0219	0.0212	0.0052	0.0027	0.0175	0.0176	0.1318	0.0289	0.1185	0.0467	0.0027
4	rs67218016	172061293	0.93	0.375229593708928	0.98	0.546929419532092	0.315031169135544	0.326641386353349	0.0074	0.0043	0.094	0.0175	0.0369	0.0208	0.0197	0.0241	0.0027	0.0312	0.0366	0.1339	0.0046	0.0252	0.1216	0.0218	0.0213	0.0052	0.0027	0.0174	0.0176	0.1318	0.0289	0.1186	0.0467	0.0026
4	rs62344493	172074358	0.92	0.422441555019286	0.98	0.546929419532092	0.336179252802794	0.299191496639808	0.0072	0.0043	0.0943	0.0174	0.0371	0.0209	0.0194	0.0239	0.0026	0.0309	0.0363	0.1348	0.0045	0.0254	0.1228	0.0215	0.0212	0.0052	0.0026	0.0173	0.0176	0.1312	0.0289	0.1181	0.0473	0.0025
4	rs79831398	172075442	0.92	0.422441555019286	0.98	0.546929419532092	0.337265843221677	0.300380292506167	0.0072	0.0043	0.0943	0.0174	0.0371	0.0209	0.0194	0.0239	0.0026	0.0309	0.0363	0.1348	0.0045	0.0254	0.1228	0.0215	0.0213	0.0052	0.0026	0.0173	0.0176	0.1312	0.0288	0.1181	0.0473	0.0025
4	rs872070	172089574	0.92	0.422441555019286	0.98	0.546929419532092	0.319847673492759	0.290085620434842	0.0071	0.0043	0.0943	0.0174	0.0371	0.0209	0.0194	0.0238	0.0026	0.0309	0.0363	0.1351	0.0044	0.0255	0.1228	0.0215	0.0213	0.0051	0.0026	0.0173	0.0177	0.1313	0.0288	0.118	0.0474	0.0023
4	rs114629125	172096157	0.92	0.422441555019286	0.98	0.546929419532092	0.315831253067703	0.286209319573421	0.007	0.0043	0.0944	0.0174	0.0372	0.021	0.0193	0.0238	0.0025	0.0309	0.0363	0.1352	0.0044	0.0255	0.1229	0.0215	0.0213	0.005	0.0025	0.0172	0.0177	0.1313	0.0288	0.1181	0.0474	0.0023
4	rs115036904	172102301	0.92	0.422441555019286	0.98	0.546929419532092	0.321411199175095	0.282699237565896	0.007	0.0044	0.0942	0.0174	0.0372	0.021	0.0193	0.0238	0.0025	0.0309	0.0363	0.1352	0.0044	0.0255	0.1228	0.0215	0.0213	0.005	0.0025	0.0172	0.0177	0.1314	0.0288	0.118	0.0475	0.0023
4	rs1388315	172124189	0.92	0.422441555019286	0.98	0.546929419532092	0.314282059986993	0.270749743764592	0.0068	0.0043	0.0943	0.0172	0.0373	0.0211	0.0193	0.0239	0.0024	0.0309	0.0364	0.1353	0.0043	0.0256	0.123	0.0216	0.0213	0.0047	0.0024	0.0172	0.0178	0.1315	0.0287	0.1181	0.0476	0.0021
4	rs78218057	172125931	0.92	0.422441555019286	0.98	0.546929419532092	0.304383734558376	0.270519294909564	0.0068	0.0043	0.0943	0.0172	0.0373	0.0211	0.0193	0.0239	0.0024	0.0309	0.0364	0.1353	0.0043	0.0257	0.123	0.0216	0.0213	0.0046	0.0024	0.0172	0.0178	0.1316	0.0287	0.1181	0.0476	0.002
4	rs9992006	172144156	0.92	0.422441555019286	0.96	0.665984986819169	0.271247456354077	0.268218156124282	0.0068	0.0043	0.0944	0.0171	0.0374	0.0212	0.0194	0.024	0.0024	0.0308	0.0365	0.1353	0.0042	0.0258	0.123	0.0216	0.0213	0.0044	0.0023	0.0172	0.0178	0.1317	0.0287	0.1181	0.0475	0.002
4	rs35673980	172149145	0.92	0.422441555019286	0.96	0.665984986819169	0.267249347089061	0.267758661016164	0.0068	0.0043	0.0944	0.0171	0.0374	0.0212	0.0194	0.024	0.0024	0.0308	0.0366	0.1354	0.0042	0.0258	0.123	0.0216	0.0213	0.0044	0.0023	0.0172	0.0179	0.1318	0.0287	0.1181	0.0475	0.002
4	rs4692874	172155486	0.92	0.422441555019286	0.96	0.665984986819169	0.265239548169026	0.266610995120103	0.0068	0.0043	0.0944	0.0171	0.0374	0.0212	0.0194	0.024	0.0024	0.0308	0.0366	0.1354	0.0042	0.0258	0.123	0.0216	0.0213	0.0044	0.0023	0.0172	0.0179	0.1317	0.0287	0.1181	0.0475	0.002
4	rs74831589	172164085	0.92	0.422441555019286	0.96	0.665984986819169	0.265832496566137	0.266496312868419	0.0068	0.0043	0.0944	0.0171	0.0374	0.0212	0.0194	0.024	0.0024	0.0308	0.0366	0.1354	0.0042	0.0258	0.123	0.0216	0.0213	0.0044	0.0023	0.0172	0.0179	0.1317	0.0287	0.1181	0.0475	0.002
4	rs114468080	172167245	0.92	0.422441555019286	0.96	0.665984986819169	0.266334782831845	0.266381645968273	0.0068	0.0043	0.0945	0.0171	0.0374	0.0212	0.0194	0.024	0.0024	0.0308	0.0366	0.1353	0.0042	0.0258	0.123	0.0216	0.0213	0.0044	0.0023	0.0172	0.0179	0.1317	0.0287	0.1181	0.0475	0.002
4	rs75972684	172185238	0.92	0.422441555019286	0.96	0.665984986819169	0.251933128446586	0.279435143471736	0.0068	0.0043	0.0946	0.0171	0.0373	0.0212	0.0194	0.024	0.0023	0.0304	0.0366	0.1355	0.004	0.026	0.1237	0.0216	0.0213	0.0042	0.0022	0.0172	0.0181	0.1317	0.0287	0.1176	0.0476	0.0019
4	rs17196959	172190987	0.92	0.422441555019286	0.96	0.665984986819169	0.230347907417457	0.315720605577904	0.0067	0.0042	0.0951	0.0171	0.0372	0.0214	0.0193	0.0243	0.002	0.0296	0.0367	0.1356	0.0036	0.0264	0.1253	0.0213	0.0211	0.0039	0.0019	0.0174	0.0186	0.132	0.0288	0.1161	0.0478	0.0018
4	rs80166972	172193847	0.92	0.422441555019286	0.96	0.665984986819169	0.228663808117242	0.31680774331765	0.0067	0.0042	0.0952	0.0171	0.0372	0.0214	0.0193	0.0243	0.002	0.0296	0.0367	0.1356	0.0036	0.0264	0.1254	0.0213	0.0211	0.0039	0.0019	0.0174	0.0186	0.132	0.0288	0.116	0.0478	0.0018
4	rs62325877	172195856	0.92	0.422441555019286	0.96	0.665984986819169	0.228411785506564	0.313429177770568	0.0067	0.0042	0.0952	0.0171	0.0372	0.0214	0.0193	0.0243	0.002	0.0296	0.0367	0.1356	0.0036	0.0264	0.1254	0.0213	0.0211	0.0039	0.0019	0.0174	0.0186	0.132	0.0288	0.116	0.0478	0.0018
4	rs13120610	172204294	0.92	0.422441555019286	0.97	0.604552021827049	0.224483612073662	0.305747340710229	0.0067	0.0042	0.0955	0.0172	0.0372	0.0213	0.0193	0.0243	0.002	0.0296	0.0367	0.1358	0.0036	0.0265	0.1256	0.0212	0.0212	0.0038	0.0019	0.0174	0.0187	0.1319	0.0288	0.1152	0.0479	0.0018
4	rs13121311	172204876	0.92	0.422441555019286	0.97	0.604552021827049	0.222533759099435	0.311623659583544	0.0067	0.0042	0.0955	0.0172	0.0372	0.0213	0.0194	0.0243	0.002	0.0296	0.0367	0.1359	0.0036	0.0265	0.1256	0.0212	0.0212	0.0038	0.0019	0.0174	0.0187	0.1319	0.0288	0.1153	0.0478	0.0018
4	rs10520202	172205108	0.92	0.422441555019286	0.97	0.604552021827049	0.228915985253579	0.319106437253525	0.0066	0.0042	0.0955	0.0172	0.0371	0.0213	0.0193	0.0242	0.002	0.0296	0.0366	0.1359	0.0036	0.0264	0.1256	0.0212	0.0212	0.0038	0.0019	0.0175	0.0186	0.1319	0.0287	0.1156	0.0479	0.0018
4	rs114138536	172218151	0.92	0.422441555019286	0.97	0.604552021827049	0.253398128719963	0.285623388143333	0.0065	0.0042	0.0957	0.0169	0.0374	0.0214	0.0194	0.0243	0.002	0.0288	0.0373	0.1359	0.0033	0.0272	0.1254	0.0211	0.0213	0.0038	0.0017	0.0176	0.0192	0.131	0.0288	0.1147	0.0486	0.0017
4	rs7698510	172228557	0.92	0.422441555019286	0.96	0.665984986819169	0.330005154847749	0.234014448019754	0.0063	0.0041	0.0959	0.0166	0.0376	0.0216	0.0196	0.0243	0.0019	0.0278	0.0386	0.136	0.003	0.0283	0.1252	0.0209	0.0215	0.0039	0.0015	0.0177	0.02	0.1296	0.0287	0.1133	0.0496	0.0017
4	rs75510601	172240614	0.91	0.473491286898298	0.96	0.665984986819169	0.357295180945337	0.234785201672574	0.0063	0.0041	0.096	0.0165	0.0377	0.0217	0.0194	0.0244	0.0019	0.0276	0.0387	0.1358	0.0029	0.0285	0.1253	0.0209	0.0214	0.0038	0.0014	0.0177	0.0202	0.1296	0.0287	0.1134	0.0497	0.0016
4	rs34646964	172251883	0.91	0.473491286898298	0.96	0.665984986819169	0.362758445294469	0.23998130709183	0.0063	0.0041	0.096	0.0165	0.0377	0.0218	0.0193	0.0244	0.0019	0.0276	0.0387	0.1358	0.0029	0.0285	0.1254	0.0209	0.0214	0.0038	0.0014	0.0177	0.0202	0.1296	0.0286	0.1134	0.0497	0.0016
4	rs114325043	172261915	0.91	0.473491286898298	0.96	0.665984986819169	0.3735939720477	0.229735260309747	0.0062	0.0041	0.096	0.0165	0.0377	0.0218	0.0192	0.0244	0.0018	0.0276	0.0388	0.1357	0.0028	0.0286	0.1254	0.0208	0.0214	0.0038	0.0013	0.0178	0.0203	0.1295	0.0286	0.1134	0.0498	0.0016
4	rs73867250	172262152	0.91	0.473491286898298	0.96	0.665984986819169	0.381385923842569	0.230830052828632	0.0062	0.0041	0.096	0.0165	0.0377	0.0218	0.0192	0.0244	0.0018	0.0276	0.0389	0.1357	0.0028	0.0287	0.1254	0.0208	0.0214	0.0038	0.0013	0.0178	0.0203	0.1295	0.0286	0.1134	0.0498	0.0016
4	rs17056806	172264451	0.91	0.473491286898298	0.97	0.604552021827049	0.419652186620498	0.219311838498192	0.0062	0.0041	0.096	0.0165	0.0373	0.0218	0.019	0.0244	0.0018	0.0276	0.0392	0.1355	0.0028	0.0289	0.1257	0.0208	0.0214	0.0038	0.0013	0.0178	0.0204	0.1295	0.0285	0.1134	0.05	0.0016
4	rs7664958	172269952	0.91	0.473491286898298	0.97	0.604552021827049	0.4293145586958	0.215658341327121	0.0061	0.0041	0.0961	0.0165	0.0373	0.0218	0.019	0.0243	0.0018	0.0276	0.0392	0.1355	0.0028	0.029	0.1257	0.0207	0.0213	0.0038	0.0013	0.0178	0.0204	0.1295	0.0286	0.1134	0.0501	0.0015
4	rs78002924	172272602	0.91	0.473491286898298	0.97	0.604552021827049	0.427151434893923	0.211599019334641	0.006	0.0041	0.0959	0.0165	0.0373	0.0218	0.019	0.0243	0.0018	0.0276	0.0394	0.1356	0.0027	0.029	0.1258	0.0207	0.0213	0.0038	0.0012	0.0178	0.0205	0.1295	0.0285	0.1135	0.0501	0.0015
4	rs7697325	172280072	0.91	0.473491286898298	0.97	0.604552021827049	0.421448300999846	0.206613737835211	0.006	0.0041	0.0957	0.0165	0.0373	0.0218	0.0191	0.0243	0.0018	0.0276	0.0396	0.1357	0.0027	0.0291	0.126	0.0206	0.0213	0.0037	0.0012	0.0178	0.0206	0.1295	0.0283	0.1135	0.05	0.0015
4	rs72981230	172284925	0.91	0.473491286898298	0.97	0.604552021827049	0.418957942174593	0.200098280091816	0.006	0.0041	0.0956	0.0165	0.0373	0.0218	0.019	0.0243	0.0017	0.0277	0.0396	0.1356	0.0027	0.0292	0.126	0.0206	0.0213	0.0037	0.0012	0.0178	0.0206	0.1293	0.0282	0.1134	0.0501	0.0015
4	rs11936378	172285287	0.91	0.473491286898298	0.97	0.604552021827049	0.418495430722339	0.199367065289006	0.0061	0.0041	0.0956	0.0165	0.0373	0.0218	0.019	0.0243	0.0017	0.0277	0.0396	0.1356	0.0027	0.0292	0.126	0.0206	0.0213	0.0037	0.0012	0.0178	0.0207	0.1293	0.0282	0.1134	0.0501	0.0015
4	rs12500235	172288684	0.91	0.473491286898298	0.97	0.604552021827049	0.416590262906994	0.196659018326756	0.006	0.0041	0.0957	0.0165	0.0374	0.0217	0.019	0.0243	0.0016	0.0278	0.0397	0.1355	0.0027	0.0292	0.1261	0.0206	0.0213	0.0037	0.0012	0.0178	0.0207	0.1292	0.0284	0.1134	0.0501	0.0015
4	rs112004182	172288919	0.91	0.473491286898298	0.97	0.604552021827049	0.41227646916752	0.193136622072349	0.0061	0.0041	0.0956	0.0165	0.0374	0.0217	0.019	0.0244	0.0016	0.0278	0.0398	0.1355	0.0027	0.0292	0.126	0.0205	0.0213	0.0037	0.0012	0.0178	0.0207	0.1292	0.0284	0.1134	0.0502	0.0015
4	rs79793340	172297225	0.91	0.473491286898298	0.97	0.604552021827049	0.425634646157727	0.19344655532836	0.006	0.0041	0.0956	0.0165	0.0374	0.0217	0.019	0.0244	0.0016	0.0278	0.0398	0.1355	0.0027	0.0293	0.1261	0.0205	0.0213	0.0037	0.0011	0.0178	0.0207	0.1291	0.0284	0.1133	0.0502	0.0015
4	rs144744977	172299376	0.91	0.473491286898298	0.97	0.604552021827049	0.426101065030791	0.19344655532836	0.006	0.0041	0.0956	0.0165	0.0374	0.0217	0.019	0.0244	0.0016	0.0278	0.0398	0.1355	0.0027	0.0293	0.1261	0.0205	0.0213	0.0037	0.0011	0.0178	0.0207	0.1291	0.0284	0.1133	0.0502	0.0015
4	rs75456121	172324803	0.91	0.473491286898298	0.97	0.604552021827049	0.426217709387478	0.188610353570671	0.006	0.0042	0.0954	0.0164	0.0375	0.0218	0.019	0.0244	0.0016	0.0277	0.0402	0.1353	0.0026	0.0297	0.1263	0.0205	0.0213	0.0036	0.0011	0.0177	0.021	0.1287	0.0284	0.1131	0.0502	0.0015
4	rs115848744	172329011	0.91	0.473491286898298	0.97	0.604552021827049	0.450523193057111	0.179466921138837	0.006	0.0042	0.095	0.0164	0.0375	0.0219	0.0189	0.0246	0.0017	0.0277	0.0408	0.1347	0.0024	0.0306	0.1265	0.0204	0.0213	0.0033	0.001	0.0175	0.0218	0.1279	0.0285	0.1128	0.0504	0.0015
4	rs114635089	172333909	0.91	0.473491286898298	0.98	0.546929419532092	0.462044088958749	0.178762325085799	0.006	0.0043	0.0948	0.0163	0.0375	0.022	0.0189	0.0246	0.0017	0.0277	0.0409	0.1345	0.0023	0.0308	0.1266	0.0204	0.0213	0.0032	0.001	0.0175	0.022	0.1276	0.0285	0.1127	0.0504	0.0015
4	rs3913195	172347176	0.91	0.473491286898298	0.99	0.493036143459036	0.466302024117272	0.176153648403941	0.006	0.0043	0.0948	0.0163	0.0375	0.022	0.0189	0.0247	0.0017	0.0278	0.041	0.1344	0.0023	0.0309	0.1266	0.0204	0.0213	0.0032	0.001	0.0175	0.022	0.1276	0.0285	0.1126	0.0505	0.0015
4	rs78212839	172349371	0.91	0.473491286898298	0.99	0.493036143459036	0.469722084291735	0.174355430990166	0.006	0.0043	0.0947	0.0163	0.0375	0.022	0.0189	0.0247	0.0017	0.0278	0.041	0.1344	0.0023	0.031	0.1266	0.0204	0.0214	0.0032	0.001	0.0175	0.0221	0.1275	0.0285	0.1126	0.0505	0.0015
4	rs72977083	172353495	0.91	0.473491286898298	0.99	0.493036143459036	0.477091725669579	0.173458725360656	0.006	0.0043	0.0947	0.0163	0.0375	0.022	0.0189	0.0247	0.0017	0.0278	0.0411	0.1344	0.0023	0.031	0.1266	0.0203	0.0214	0.0032	0.001	0.0175	0.0221	0.1274	0.0285	0.1125	0.0505	0.0015
4	rs10022327	172370491	0.9	0.528487958927512	0.99	0.493036143459036	0.501552698525	0.170085720381327	0.006	0.0043	0.0945	0.0161	0.0375	0.0219	0.0189	0.0248	0.0018	0.0277	0.0414	0.1345	0.0025	0.0313	0.1265	0.0201	0.0217	0.0033	0.0011	0.0177	0.0224	0.1269	0.0287	0.1118	0.0505	0.0016
4	rs75105919	172371466	0.9	0.528487958927512	0.99	0.493036143459036	0.499785941506253	0.169492884817012	0.006	0.0044	0.0944	0.0161	0.0375	0.0219	0.0189	0.0248	0.0018	0.0277	0.0414	0.1345	0.0026	0.0313	0.1265	0.0201	0.0217	0.0032	0.0011	0.0177	0.0224	0.1269	0.0287	0.1118	0.0505	0.0016
4	rs12499827	172381170	0.9	0.528487958927512	0.99	0.493036143459036	0.465266201934974	0.1696904163356	0.006	0.0044	0.0945	0.0161	0.0376	0.0218	0.0189	0.0247	0.0018	0.0278	0.0414	0.1346	0.0026	0.0313	0.1264	0.0201	0.0216	0.0029	0.0011	0.0177	0.0224	0.127	0.0286	0.1119	0.0505	0.0017
4	rs7664076	172388728	0.9	0.528487958927512	0.99	0.493036143459036	0.488375174648876	0.1696904163356	0.0058	0.0046	0.0934	0.0162	0.0378	0.0222	0.019	0.0249	0.0016	0.0277	0.0427	0.1346	0.0025	0.0327	0.1244	0.0201	0.0219	0.0029	0.0012	0.0182	0.0234	0.1262	0.0287	0.1098	0.0506	0.0018
4	rs6831239	172394198	0.9	0.528487958927512	0.99	0.493036143459036	0.515794305458955	0.16448313627982	0.0058	0.0046	0.0934	0.0162	0.0378	0.0223	0.0189	0.0249	0.0013	0.0277	0.0428	0.1346	0.0025	0.0328	0.1243	0.02	0.0221	0.0029	0.0012	0.0183	0.0235	0.1261	0.0288	0.1096	0.0508	0.0018
4	rs7686071	172403576	0.9	0.528487958927512	0.99	0.493036143459036	0.526535790792032	0.164580858810211	0.0058	0.0046	0.0932	0.0162	0.0379	0.0223	0.019	0.0249	0.0013	0.0277	0.043	0.1347	0.0025	0.0329	0.1244	0.02	0.022	0.0029	0.0012	0.0184	0.0236	0.1257	0.0288	0.1095	0.0509	0.0018
4	rs17266915	172405998	0.9	0.528487958927512	0.99	0.493036143459036	0.526471156954184	0.163604553338375	0.0058	0.0046	0.0932	0.0162	0.0379	0.0223	0.019	0.0249	0.0013	0.0277	0.043	0.1347	0.0024	0.033	0.1243	0.02	0.022	0.0029	0.0012	0.0184	0.0236	0.1256	0.0288	0.1094	0.0509	0.0018
4	rs17266999	172407225	0.9	0.528487958927512	1	0.442785362986439	0.528217593869308	0.163019752748501	0.0058	0.0046	0.0932	0.0162	0.0379	0.0223	0.0189	0.0249	0.0013	0.0277	0.043	0.1347	0.0024	0.033	0.1244	0.02	0.022	0.0029	0.0012	0.0184	0.0236	0.1256	0.0288	0.1094	0.051	0.0018
4	rs62326065	172412481	0.9	0.528487958927512	1	0.442785362986439	0.526277278068356	0.160591050923285	0.0058	0.0046	0.0932	0.0162	0.0379	0.0223	0.0189	0.0249	0.0013	0.0278	0.0431	0.1347	0.0024	0.0331	0.1243	0.0201	0.022	0.0029	0.0012	0.0184	0.0237	0.1255	0.0288	0.1093	0.051	0.0018
4	rs13434520	172420898	0.9	0.528487958927512	0.99	0.493036143459036	0.528606064069188	0.157020324167368	0.0058	0.0046	0.093	0.0162	0.038	0.0223	0.0189	0.0248	0.0013	0.0279	0.0432	0.1348	0.0024	0.0332	0.1241	0.02	0.022	0.0029	0.0013	0.0185	0.0237	0.1254	0.0288	0.1091	0.051	0.0018
4	rs1609378	172443696	0.89	0.587533376708783	0.99	0.493036143459036	0.483771998678138	0.156732056753697	0.0059	0.0047	0.0933	0.0164	0.0382	0.0222	0.0191	0.0249	0.0014	0.0278	0.0436	0.1346	0.0025	0.0338	0.1232	0.0201	0.0221	0.0029	0.0014	0.0186	0.0239	0.1245	0.0289	0.1083	0.0513	0.0018
4	rs141400936	172449881	0.89	0.587533376708783	0.99	0.493036143459036	0.506680521553669	0.155772527731071	0.006	0.0047	0.0934	0.0164	0.0383	0.0222	0.0192	0.0249	0.0014	0.0279	0.0438	0.1346	0.0025	0.0339	0.1228	0.02	0.022	0.003	0.0014	0.0187	0.0241	0.1239	0.0289	0.108	0.0514	0.0018
4	rs56076515	172450702	0.89	0.587533376708783	0.99	0.493036143459036	0.510240297294058	0.161463899793957	0.006	0.0047	0.0935	0.0164	0.0383	0.0222	0.0192	0.0248	0.0014	0.0279	0.0438	0.1346	0.0025	0.0339	0.1228	0.02	0.022	0.003	0.0014	0.0187	0.0241	0.1238	0.0289	0.1079	0.0514	0.0019
4	rs75589976	172457654	0.89	0.587533376708783	1	0.442785362986439	0.521956166720553	0.154050674514486	0.0059	0.0047	0.0935	0.0165	0.0384	0.0224	0.0193	0.0248	0.0013	0.0282	0.0441	0.1346	0.0024	0.0342	0.1225	0.02	0.0219	0.003	0.0014	0.0189	0.0242	0.1231	0.0288	0.1077	0.0514	0.0019
4	rs77355598	172457705	0.89	0.587533376708783	1	0.442785362986439	0.522020536279546	0.154146153780575	0.0059	0.0047	0.0935	0.0165	0.0384	0.0224	0.0193	0.0248	0.0013	0.0282	0.0441	0.1346	0.0024	0.0342	0.1225	0.02	0.0219	0.003	0.0014	0.0189	0.0242	0.1231	0.0288	0.1077	0.0514	0.0019
4	rs6846134	172465032	0.89	0.587533376708783	0.99	0.493036143459036	0.524017866693886	0.147702035241836	0.0059	0.0047	0.0935	0.0165	0.0384	0.0225	0.0194	0.0248	0.0013	0.0283	0.0441	0.1346	0.0024	0.0342	0.1224	0.0201	0.0219	0.003	0.0014	0.0189	0.0243	0.1229	0.0287	0.1076	0.0514	0.0019
4	rs10007327	172470359	0.89	0.587533376708783	0.99	0.493036143459036	0.515410348186438	0.149492642432716	0.0059	0.0047	0.0935	0.0166	0.0384	0.0225	0.0195	0.0248	0.0013	0.0283	0.0442	0.1346	0.0024	0.0344	0.1223	0.0201	0.0219	0.003	0.0014	0.019	0.0244	0.1227	0.0287	0.1074	0.0513	0.0019
4	rs116719493	172475333	0.89	0.587533376708783	0.99	0.493036143459036	0.503322449247699	0.152621024875718	0.0059	0.0047	0.0934	0.0166	0.0385	0.0226	0.0194	0.0249	0.0013	0.0284	0.0442	0.1345	0.0024	0.0346	0.1221	0.0201	0.022	0.003	0.0014	0.0191	0.0244	0.1225	0.0287	0.1071	0.0513	0.0019
4	rs72694819	172494530	0.89	0.587533376708783	0.99	0.493036143459036	0.507442325859638	0.156924214096603	0.0059	0.0047	0.0933	0.0167	0.0388	0.0227	0.0195	0.0249	0.0013	0.0283	0.0441	0.1344	0.0023	0.035	0.1222	0.0201	0.0221	0.0031	0.0015	0.0191	0.0245	0.1222	0.0288	0.1065	0.0513	0.0019
4	rs114938246	172496419	0.89	0.587533376708783	0.99	0.493036143459036	0.504398400212609	0.151196152137267	0.0059	0.0047	0.0932	0.0167	0.0388	0.0227	0.0195	0.0249	0.0013	0.0283	0.0441	0.1343	0.0023	0.0351	0.1222	0.02	0.0221	0.0031	0.0015	0.0192	0.0245	0.1221	0.0289	0.1063	0.0513	0.0019
4	rs11940312	172507993	0.88	0.650722301593725	0.99	0.493036143459036	0.529059450707059	0.149303791932718	0.006	0.0046	0.0931	0.0168	0.0391	0.0228	0.0195	0.025	0.0014	0.0283	0.0441	0.134	0.0022	0.0355	0.1224	0.02	0.0223	0.0032	0.0015	0.0192	0.0246	0.1218	0.029	0.1055	0.0513	0.0019
4	rs78884638	172509052	0.88	0.650722301593725	0.99	0.493036143459036	0.527829259314162	0.148643491774968	0.006	0.0046	0.0931	0.0168	0.0391	0.0228	0.0195	0.025	0.0014	0.0283	0.0441	0.134	0.0022	0.0355	0.1224	0.02	0.0224	0.0032	0.0015	0.0192	0.0246	0.1218	0.029	0.1055	0.0513	0.0019
4	rs116352200	172510452	0.88	0.650722301593725	0.99	0.493036143459036	0.520862462616991	0.145264366835946	0.006	0.0047	0.0931	0.0168	0.0391	0.0228	0.0195	0.025	0.0014	0.0283	0.0441	0.134	0.0022	0.0355	0.1224	0.02	0.0224	0.0032	0.0015	0.0192	0.0246	0.1218	0.029	0.1054	0.0512	0.0019
4	rs72621993	172523188	0.88	0.650722301593725	0.99	0.493036143459036	0.514195384248058	0.150343530873822	0.006	0.0047	0.093	0.0168	0.0391	0.0228	0.0195	0.025	0.0014	0.0283	0.0441	0.134	0.0022	0.0356	0.1225	0.02	0.0224	0.0032	0.0015	0.0192	0.0246	0.1217	0.029	0.1053	0.0511	0.0019
4	rs79215815	172524382	0.88	0.650722301593725	0.99	0.493036143459036	0.513620353063136	0.150911752819125	0.006	0.0047	0.093	0.0168	0.0391	0.0228	0.0196	0.025	0.0014	0.0283	0.0441	0.134	0.0022	0.0356	0.1225	0.02	0.0224	0.0032	0.0015	0.0192	0.0246	0.1217	0.029	0.1053	0.0511	0.0019
4	rs17057154	172525210	0.88	0.650722301593725	0.99	0.493036143459036	0.513301024131838	0.151385858353115	0.006	0.0047	0.093	0.0169	0.0391	0.0228	0.0196	0.025	0.0014	0.0283	0.0441	0.134	0.0022	0.0356	0.1225	0.02	0.0224	0.0032	0.0015	0.0192	0.0246	0.1217	0.029	0.1053	0.0511	0.0019
4	rs55710630	172529653	0.88	0.650722301593725	0.99	0.493036143459036	0.500227349956626	0.144984041816676	0.0061	0.0047	0.0931	0.0169	0.0391	0.0229	0.0196	0.0249	0.0014	0.0283	0.0441	0.134	0.0022	0.0356	0.1225	0.02	0.0224	0.0032	0.0015	0.0192	0.0246	0.1216	0.029	0.1053	0.051	0.0019
4	rs6833580	172537391	0.88	0.650722301593725	0.99	0.493036143459036	0.483958203953322	0.13951106584179	0.0061	0.0047	0.0933	0.0169	0.0391	0.023	0.0197	0.0248	0.0014	0.0282	0.044	0.1342	0.0022	0.0357	0.1226	0.02	0.0224	0.0032	0.0015	0.0192	0.0245	0.1215	0.029	0.1051	0.0508	0.0019
4	rs7655498	172541799	0.88	0.650722301593725	1.01	0.39608418712213	0.483585828075562	0.143864704229417	0.0061	0.0047	0.0933	0.0169	0.039	0.023	0.0197	0.0248	0.0014	0.0282	0.044	0.1342	0.0022	0.0357	0.1226	0.02	0.0225	0.0032	0.0015	0.0192	0.0245	0.1215	0.0291	0.105	0.0507	0.0019
4	rs115625556	172548492	0.88	0.650722301593725	1.01	0.39608418712213	0.478510603099346	0.145825604307514	0.0061	0.0047	0.0934	0.017	0.039	0.023	0.0197	0.0248	0.0014	0.0282	0.044	0.1341	0.0022	0.0358	0.1225	0.02	0.0225	0.0032	0.0015	0.0192	0.0245	0.1214	0.0292	0.105	0.0507	0.0019
4	rs115261914	172550204	0.88	0.650722301593725	1	0.442785362986439	0.47186580132449	0.145732010383225	0.0061	0.0047	0.0934	0.017	0.0391	0.023	0.0197	0.0248	0.0014	0.0282	0.044	0.1339	0.0022	0.0358	0.1224	0.02	0.0225	0.0032	0.0016	0.0192	0.0245	0.1215	0.0293	0.105	0.0507	0.0019
4	rs1027206	172552376	0.88	0.650722301593725	0.99	0.493036143459036	0.469844454432132	0.148926348600194	0.0061	0.0047	0.0934	0.017	0.0391	0.0229	0.0197	0.0247	0.0014	0.0282	0.044	0.1337	0.0022	0.0359	0.1222	0.02	0.0225	0.0032	0.0016	0.0192	0.0245	0.1215	0.0295	0.1049	0.0507	0.0019
4	rs115130242	172555114	0.88	0.650722301593725	0.99	0.493036143459036	0.455632697563416	0.147232115951566	0.0061	0.0047	0.0935	0.0171	0.0391	0.0229	0.0197	0.0247	0.0014	0.0282	0.044	0.1339	0.0022	0.0359	0.122	0.02	0.0225	0.0032	0.0016	0.0192	0.0245	0.1214	0.0295	0.1049	0.0507	0.0019
4	rs62326106	172555644	0.88	0.650722301593725	0.99	0.493036143459036	0.453284828104895	0.147326056600099	0.0061	0.0047	0.0935	0.0171	0.0391	0.0229	0.0197	0.0247	0.0014	0.0282	0.044	0.134	0.0022	0.0359	0.122	0.02	0.0224	0.0032	0.0016	0.0193	0.0245	0.1214	0.0295	0.1048	0.0507	0.0019
4	rs2200989	172555741	0.88	0.650722301593725	0.99	0.493036143459036	0.450822969539702	0.14817249413562	0.0061	0.0047	0.0935	0.0171	0.0391	0.0229	0.0197	0.0247	0.0014	0.0282	0.044	0.1339	0.0022	0.0359	0.122	0.02	0.0224	0.0032	0.0016	0.0193	0.0245	0.1215	0.0295	0.1048	0.0507	0.0019
4	rs75628822	172556697	0.88	0.650722301593725	0.99	0.493036143459036	0.458651477955865	0.152906573377713	0.0061	0.0047	0.0935	0.0171	0.0391	0.0229	0.0197	0.0247	0.0014	0.0281	0.044	0.1339	0.0022	0.0359	0.122	0.02	0.0224	0.0032	0.0016	0.0193	0.0245	0.1214	0.0295	0.1048	0.0507	0.0019
4	rs9884559	172558297	0.88	0.650722301593725	0.99	0.493036143459036	0.437548335766248	0.140802799448455	0.0061	0.0047	0.0939	0.0173	0.039	0.0227	0.0201	0.0244	0.0015	0.0279	0.0437	0.1344	0.0023	0.0369	0.1215	0.0197	0.0223	0.0034	0.0016	0.0193	0.0245	0.1206	0.0303	0.1035	0.0509	0.002
4	rs62326108	172561713	0.86	0.789876638244022	0.98	0.546929419532092	0.36012862606745	0.162241167983665	0.0063	0.0047	0.0967	0.0184	0.0393	0.0228	0.0211	0.024	0.0018	0.0274	0.0429	0.1378	0.0022	0.0389	0.1191	0.0199	0.022	0.0035	0.0016	0.0192	0.0243	0.1197	0.0305	0.0978	0.0502	0.0022
4	rs13151144	172563035	0.86	0.789876638244022	0.98	0.546929419532092	0.350235513150186	0.145264366835946	0.0063	0.0047	0.0968	0.0185	0.0393	0.0228	0.0211	0.0241	0.0017	0.0274	0.0428	0.1379	0.0022	0.039	0.1191	0.0199	0.022	0.0034	0.0016	0.0192	0.0243	0.1198	0.0305	0.0978	0.0502	0.0022
4	rs67612506	172563143	0.86	0.789876638244022	0.98	0.546929419532092	0.349865962299942	0.14648136960889	0.0063	0.0047	0.0968	0.0185	0.0393	0.0228	0.0211	0.0241	0.0017	0.0274	0.0428	0.1378	0.0022	0.039	0.1191	0.0199	0.022	0.0034	0.0016	0.0192	0.0243	0.1198	0.0305	0.0978	0.0502	0.0022
4	rs78471367	172566181	0.86	0.789876638244022	0.98	0.546929419532092	0.356601940889792	0.153097045109159	0.0062	0.0047	0.0969	0.0185	0.0392	0.0228	0.0211	0.024	0.0017	0.0274	0.0426	0.138	0.0022	0.039	0.1193	0.02	0.022	0.0035	0.0016	0.0191	0.0243	0.1199	0.0304	0.0978	0.0503	0.0022
4	rs62326112	172568425	0.86	0.789876638244022	0.98	0.546929419532092	0.354366973824551	0.141265183652703	0.0062	0.0047	0.097	0.0185	0.0391	0.0228	0.0211	0.0239	0.0017	0.0274	0.0425	0.1381	0.0022	0.039	0.1193	0.0201	0.022	0.0035	0.0016	0.0191	0.0243	0.1199	0.0304	0.0978	0.0503	0.0021
4	rs74359397	172572666	0.86	0.789876638244022	0.97	0.604552021827049	0.360664526873899	0.16020365553302	0.0062	0.0047	0.097	0.0185	0.0391	0.0228	0.0211	0.0239	0.0017	0.0275	0.0423	0.1384	0.0022	0.039	0.1194	0.0201	0.0221	0.0035	0.0016	0.0191	0.0243	0.1197	0.0303	0.0977	0.0503	0.0021
4	rs76900365	172584034	0.86	0.789876638244022	0.97	0.604552021827049	0.365613982926378	0.130951656068962	0.0062	0.0047	0.0971	0.0186	0.0389	0.0229	0.0211	0.0238	0.0018	0.0274	0.042	0.1388	0.0022	0.0393	0.1196	0.0202	0.0222	0.0035	0.0016	0.0191	0.0242	0.1192	0.0301	0.0974	0.0504	0.0021
4	rs6847617	172586541	0.86	0.789876638244022	0.97	0.604552021827049	0.519448703318403	0.112484340870142	0.0062	0.0047	0.0966	0.0187	0.0389	0.0229	0.0211	0.0237	0.0018	0.0273	0.0419	0.1383	0.0022	0.0393	0.1197	0.0202	0.0223	0.0048	0.0016	0.0191	0.0242	0.119	0.0301	0.0974	0.0503	0.0021
4	rs6553585	172586799	0.86	0.789876638244022	0.97	0.604552021827049	0.518806690895056	0.117973900030531	0.0062	0.0047	0.0966	0.0187	0.0389	0.0229	0.0211	0.0237	0.0018	0.0273	0.0419	0.1383	0.0022	0.0393	0.1197	0.0202	0.0223	0.0048	0.0016	0.0191	0.0242	0.1189	0.0302	0.0973	0.0503	0.0021
4	rs114519255	172591466	0.87	0.718142804220985	0.96	0.665984986819169	0.545766895255951	0.10551490772154	0.0062	0.0047	0.0968	0.0188	0.0391	0.023	0.0213	0.0237	0.0018	0.0274	0.0419	0.1384	0.0023	0.0397	0.1196	0.0201	0.0224	0.0048	0.0015	0.0192	0.0241	0.1184	0.03	0.0968	0.0502	0.0021
4	rs1907084	172609720	0.87	0.718142804220985	0.96	0.665984986819169	0.606985671175465	0.0959863518267054	0.0059	0.0047	0.0974	0.019	0.0397	0.0232	0.0222	0.0239	0.0016	0.0276	0.0423	0.1385	0.0026	0.0413	0.1198	0.0198	0.0227	0.005	0.0014	0.0199	0.0239	0.1166	0.0294	0.094	0.0496	0.0022
4	rs76887594	172613121	0.87	0.718142804220985	0.96	0.665984986819169	0.604776863678297	0.0940756232891506	0.0059	0.0047	0.0974	0.0191	0.0397	0.0232	0.0223	0.024	0.0017	0.0276	0.0423	0.1384	0.0026	0.0415	0.1199	0.0198	0.0226	0.005	0.0014	0.0199	0.0239	0.1166	0.0293	0.0939	0.0496	0.0022
4	rs1603207	172618025	0.87	0.718142804220985	0.96	0.665984986819169	0.580590605508184	0.0926525454167804	0.0059	0.0048	0.0975	0.0191	0.0398	0.0232	0.0224	0.024	0.0017	0.0275	0.0425	0.1381	0.0027	0.042	0.1199	0.0197	0.0226	0.005	0.0014	0.02	0.0238	0.1165	0.0292	0.0936	0.0495	0.0022
4	rs836007	172620583	0.87	0.718142804220985	0.96	0.665984986819169	0.576671592902939	0.0913948065546987	0.0059	0.0048	0.0975	0.0191	0.0398	0.0232	0.0224	0.024	0.0017	0.0275	0.0425	0.1381	0.0027	0.042	0.1199	0.0197	0.0226	0.005	0.0014	0.02	0.0238	0.1165	0.0292	0.0936	0.0495	0.0022
4	rs17271441	172623045	0.87	0.718142804220985	0.96	0.665984986819169	0.574918808661447	0.0904559840929823	0.0059	0.0048	0.0975	0.0191	0.0397	0.0231	0.0224	0.024	0.0017	0.0275	0.0425	0.1381	0.0027	0.042	0.1199	0.0197	0.0226	0.005	0.0014	0.02	0.0238	0.1165	0.0292	0.0936	0.0495	0.0022
4	rs114436242	172626653	0.87	0.718142804220985	0.96	0.665984986819169	0.574447330258296	0.0882804301880611	0.0059	0.0048	0.0975	0.0191	0.0397	0.0231	0.0224	0.024	0.0017	0.0276	0.0425	0.138	0.0027	0.042	0.12	0.0197	0.0226	0.005	0.0014	0.02	0.0238	0.1165	0.0292	0.0936	0.0495	0.0022
4	rs114961670	172637806	0.87	0.718142804220985	0.95	0.731303845289611	0.56920592835649	0.0817318068571982	0.006	0.0048	0.0976	0.0191	0.0396	0.0231	0.0224	0.024	0.0017	0.0276	0.0425	0.1378	0.0028	0.042	0.12	0.0198	0.0226	0.005	0.0014	0.02	0.0237	0.1165	0.0291	0.0936	0.0495	0.0023
4	rs56247906	172642077	0.87	0.718142804220985	0.95	0.731303845289611	0.566660557013363	0.0821069616922733	0.006	0.0048	0.0976	0.0191	0.0396	0.0231	0.0224	0.024	0.0017	0.0276	0.0426	0.1377	0.0028	0.042	0.12	0.0198	0.0226	0.005	0.0014	0.02	0.0237	0.1165	0.0291	0.0937	0.0495	0.0023
4	rs116148236	172659646	0.88	0.650722301593725	0.95	0.731303845289611	0.526277278068356	0.0681412792066994	0.0061	0.0049	0.0973	0.019	0.0398	0.0231	0.0225	0.024	0.0017	0.0277	0.0428	0.1372	0.0029	0.0421	0.1195	0.02	0.0226	0.005	0.0014	0.02	0.0236	0.1163	0.0286	0.0939	0.0497	0.0024
4	rs72694887	172660813	0.88	0.650722301593725	0.95	0.731303845289611	0.505412066606827	0.0641568089496956	0.0062	0.0049	0.0972	0.0191	0.0399	0.0231	0.0226	0.0241	0.0017	0.0278	0.0429	0.1369	0.003	0.0421	0.1193	0.0202	0.0226	0.0049	0.0015	0.0201	0.0235	0.1162	0.0282	0.094	0.0498	0.0025
4	rs114834275	172668577	0.88	0.650722301593725	0.95	0.731303845289611	0.476475460134919	0.0566231882187791	0.0062	0.005	0.097	0.0191	0.0399	0.0232	0.0228	0.0241	0.0017	0.0278	0.043	0.1365	0.003	0.0422	0.119	0.0204	0.0226	0.0049	0.0015	0.0202	0.0234	0.1161	0.0278	0.0942	0.05	0.0025
4	rs111463964	172671296	0.88	0.650722301593725	0.95	0.731303845289611	0.474137178376334	0.0554067937494629	0.0062	0.005	0.097	0.0191	0.0399	0.0232	0.0228	0.0241	0.0017	0.0279	0.0431	0.1365	0.0031	0.0422	0.119	0.0204	0.0226	0.0049	0.0015	0.0202	0.0234	0.1161	0.0277	0.0942	0.05	0.0025
4	rs836022	172675143	0.88	0.650722301593725	0.95	0.731303845289611	0.474813474852879	0.0535721753336495	0.0062	0.005	0.097	0.0191	0.0399	0.0232	0.0228	0.0241	0.0017	0.0279	0.0431	0.1363	0.0031	0.0422	0.1189	0.0205	0.0226	0.0049	0.0015	0.0202	0.0234	0.116	0.0276	0.0943	0.0501	0.0026
4	rs58974637	172675346	0.88	0.650722301593725	0.95	0.731303845289611	0.47370705175521	0.0530082457957203	0.0062	0.005	0.097	0.0191	0.0399	0.0232	0.0229	0.0241	0.0017	0.0279	0.0431	0.1363	0.0031	0.0422	0.1189	0.0205	0.0226	0.0049	0.0015	0.0202	0.0234	0.116	0.0276	0.0943	0.0501	0.0026
4	rs11722206	172686095	0.88	0.650722301593725	0.95	0.731303845289611	0.439145174343672	0.0507171370080232	0.0065	0.0051	0.0967	0.0191	0.04	0.0234	0.023	0.024	0.0018	0.0279	0.0431	0.1362	0.0032	0.0422	0.1186	0.0208	0.0227	0.0049	0.0015	0.0202	0.0234	0.1159	0.0272	0.0942	0.0502	0.0027
4	rs4692902	172694273	0.88	0.650722301593725	0.95	0.731303845289611	0.431717861394795	0.0515171046324881	0.0065	0.0051	0.0966	0.0191	0.04	0.0234	0.0231	0.024	0.0018	0.0279	0.0431	0.1362	0.0032	0.0421	0.1186	0.0208	0.0227	0.0049	0.0015	0.0202	0.0234	0.1159	0.0272	0.0942	0.0502	0.0027
4	rs13102584	172701103	0.88	0.650722301593725	0.95	0.731303845289611	0.426976284096513	0.053258562144801	0.0065	0.0051	0.0966	0.0192	0.04	0.0234	0.0231	0.024	0.0018	0.028	0.0431	0.1362	0.0032	0.0421	0.1185	0.0208	0.0227	0.0049	0.0015	0.0202	0.0234	0.1159	0.0272	0.0941	0.0502	0.0027
4	rs76537346	172718440	0.88	0.650722301593725	0.95	0.731303845289611	0.423306358877565	0.049375805486924	0.0065	0.0051	0.0965	0.0191	0.0401	0.0234	0.0231	0.024	0.0018	0.028	0.043	0.1361	0.0033	0.0421	0.1185	0.0209	0.0227	0.0048	0.0015	0.0202	0.0233	0.1159	0.0271	0.0941	0.0502	0.0027
4	rs116749445	172727523	0.88	0.650722301593725	0.95	0.731303845289611	0.423248233030254	0.0498617447741532	0.0065	0.0051	0.0965	0.0191	0.0401	0.0234	0.0231	0.024	0.0019	0.028	0.043	0.1361	0.0033	0.0421	0.1185	0.0209	0.0227	0.0048	0.0015	0.0202	0.0233	0.1159	0.027	0.0941	0.0502	0.0027
4	rs13107127	172734380	0.88	0.650722301593725	0.95	0.731303845289611	0.409241587031545	0.0547077667831188	0.0066	0.0051	0.0964	0.0192	0.0403	0.0234	0.0234	0.0239	0.0019	0.0279	0.0429	0.136	0.0034	0.042	0.1183	0.0211	0.0228	0.0048	0.0016	0.0201	0.0233	0.1158	0.0267	0.0943	0.0501	0.0028
4	rs3796654	172735897	0.89	0.587533376708783	0.95	0.731303845289611	0.312488027894953	0.0508398538774905	0.0068	0.0052	0.0961	0.0193	0.0405	0.0234	0.0239	0.0239	0.0021	0.0278	0.0426	0.1358	0.0037	0.0418	0.1177	0.0216	0.0229	0.0047	0.0017	0.0201	0.0232	0.1153	0.0262	0.0947	0.05	0.003
4	rs901236	172740734	0.89	0.587533376708783	0.95	0.731303845289611	0.212120355141225	0.0877398470770927	0.0077	0.006	0.0941	0.0193	0.0416	0.0233	0.024	0.0235	0.0031	0.0274	0.0411	0.1334	0.0051	0.0407	0.1153	0.0231	0.0232	0.0054	0.0033	0.0195	0.022	0.1153	0.0241	0.0976	0.0499	0.0047
4	rs494770	172742577	0.89	0.587533376708783	0.95	0.731303845289611	0.200617962624286	0.106345498243256	0.0078	0.006	0.0941	0.0194	0.042	0.0234	0.0239	0.0232	0.0033	0.0272	0.0408	0.1333	0.0052	0.0405	0.1151	0.0233	0.0236	0.0053	0.0034	0.0197	0.0219	0.1151	0.0239	0.0979	0.0499	0.0048
4	rs13118485	172748095	0.89	0.587533376708783	0.95	0.731303845289611	0.193546173326298	0.115559999216445	0.0078	0.006	0.0939	0.0194	0.0422	0.0234	0.024	0.0232	0.0034	0.0272	0.0406	0.1332	0.0053	0.0405	0.1149	0.0234	0.0237	0.0053	0.0034	0.0197	0.0219	0.1152	0.0238	0.0978	0.0498	0.0048
4	rs112821317	172749386	0.89	0.587533376708783	0.95	0.731303845289611	0.19057588901061	0.118927376045535	0.0078	0.006	0.0939	0.0194	0.0422	0.0234	0.024	0.0232	0.0034	0.0272	0.0405	0.1332	0.0054	0.0405	0.1148	0.0234	0.0237	0.0054	0.0034	0.0197	0.0219	0.1152	0.0237	0.0978	0.0497	0.0049
4	rs75648658	172752078	0.89	0.587533376708783	0.95	0.731303845289611	0.183042720646098	0.132665642787072	0.0078	0.0061	0.0938	0.0195	0.0424	0.0234	0.0241	0.0232	0.0035	0.0272	0.0404	0.1332	0.0054	0.0405	0.1146	0.0235	0.0238	0.0054	0.0035	0.0196	0.0219	0.1153	0.0237	0.0977	0.0496	0.0049
4	rs112091510	172755813	0.89	0.587533376708783	0.95	0.731303845289611	0.178081033205242	0.133933836573593	0.0078	0.0061	0.0938	0.0195	0.0424	0.0234	0.0241	0.0232	0.0035	0.0272	0.0403	0.1331	0.0055	0.0405	0.1145	0.0236	0.0237	0.0054	0.0035	0.0196	0.0219	0.1154	0.0236	0.0977	0.0496	0.0049
4	rs6820198	172759036	0.89	0.587533376708783	0.95	0.731303845289611	0.174600583147968	0.133480399793742	0.0079	0.0061	0.0938	0.0195	0.0425	0.0235	0.0241	0.0232	0.0035	0.0272	0.0403	0.1331	0.0055	0.0405	0.1144	0.0236	0.0237	0.0054	0.0035	0.0196	0.0219	0.1154	0.0236	0.0977	0.0496	0.0049
4	rs1994306	172761218	0.89	0.587533376708783	0.95	0.731303845289611	0.187031206622126	0.179668409768573	0.0078	0.0061	0.0933	0.0196	0.0429	0.0236	0.0245	0.0229	0.0036	0.0271	0.04	0.1323	0.0057	0.0404	0.1141	0.024	0.0241	0.0055	0.0035	0.0196	0.0219	0.1158	0.0233	0.0977	0.0495	0.0049
4	rs555947	172761597	0.89	0.587533376708783	0.95	0.731303845289611	0.186618896121718	0.189635846206003	0.0078	0.0061	0.0933	0.0196	0.043	0.0236	0.0245	0.023	0.0036	0.0271	0.04	0.1324	0.0057	0.0404	0.1141	0.024	0.0241	0.0055	0.0035	0.0196	0.0218	0.1158	0.0233	0.0977	0.0495	0.0049
4	rs1023975	172781517	0.89	0.587533376708783	0.95	0.731303845289611	0.174348356240343	0.220282308031626	0.0081	0.0063	0.0929	0.0197	0.0433	0.0237	0.0246	0.0232	0.0037	0.027	0.04	0.1322	0.006	0.0404	0.1129	0.0242	0.0241	0.0057	0.0036	0.0199	0.0218	0.1158	0.0232	0.0978	0.0489	0.005
4	rs6854192	172791492	0.9	0.528487958927512	0.95	0.731303845289611	0.346759178211347	0.301927843427044	0.0083	0.0065	0.0908	0.0199	0.0441	0.024	0.0248	0.0234	0.0037	0.0265	0.039	0.1335	0.0067	0.0407	0.1102	0.0256	0.0248	0.006	0.0038	0.0204	0.022	0.1135	0.023	0.0976	0.0497	0.0049
4	rs4624628	172800101	0.9	0.528487958927512	0.95	0.731303845289611	0.387033365281818	0.328227830612835	0.0083	0.0066	0.0907	0.02	0.0442	0.024	0.0247	0.0234	0.0037	0.0263	0.0388	0.1336	0.0068	0.0406	0.1103	0.0256	0.0248	0.0061	0.0038	0.0204	0.022	0.1136	0.0229	0.0973	0.0497	0.0049
4	rs28472531	172808543	0.9	0.528487958927512	0.96	0.665984986819169	0.389984415374969	0.341864372379383	0.0083	0.0066	0.0906	0.02	0.0442	0.0239	0.0247	0.0235	0.0037	0.0263	0.0387	0.1336	0.0069	0.0405	0.1104	0.0257	0.0249	0.0061	0.0038	0.0204	0.022	0.1137	0.023	0.0972	0.0498	0.0049
4	rs17517137	172812475	0.9	0.528487958927512	0.96	0.665984986819169	0.395976700898485	0.35129316611684	0.0083	0.0066	0.0906	0.02	0.0442	0.0239	0.0247	0.0235	0.0038	0.0262	0.0387	0.1336	0.0069	0.0405	0.1104	0.0257	0.0249	0.0062	0.0038	0.0204	0.022	0.1137	0.023	0.0971	0.0498	0.0049
4	rs4124044	172812489	0.9	0.528487958927512	0.96	0.665984986819169	0.395246206474882	0.350172753147174	0.0083	0.0066	0.0906	0.02	0.0442	0.0239	0.0247	0.0235	0.0038	0.0262	0.0387	0.1336	0.0069	0.0405	0.1104	0.0257	0.0249	0.0062	0.0038	0.0204	0.022	0.1137	0.023	0.0972	0.0498	0.0049
4	rs17517151	172815596	0.9	0.528487958927512	0.96	0.665984986819169	0.40907013676551	0.388443529293688	0.0083	0.0066	0.0905	0.02	0.0442	0.0239	0.0247	0.0234	0.0038	0.0262	0.0387	0.1337	0.0069	0.0405	0.1104	0.0256	0.0249	0.0061	0.0039	0.0204	0.022	0.1137	0.023	0.0972	0.0497	0.0049
4	rs79366698	172831886	0.9	0.528487958927512	0.96	0.665984986819169	0.436249332423375	0.464103744042763	0.008	0.0067	0.0904	0.0202	0.0443	0.0239	0.0248	0.0233	0.0038	0.0261	0.0388	0.1338	0.0069	0.0404	0.1104	0.0257	0.0252	0.0061	0.0039	0.0203	0.0218	0.1139	0.023	0.0971	0.0498	0.0047
4	rs78894801	172837757	0.9	0.528487958927512	0.96	0.665984986819169	0.465875373055051	0.515486566107607	0.0077	0.0067	0.0902	0.0203	0.0444	0.0239	0.025	0.0232	0.0038	0.0259	0.0389	0.1338	0.007	0.0404	0.1104	0.0257	0.0254	0.006	0.0039	0.0202	0.0216	0.1141	0.0231	0.0972	0.0498	0.0046
4	rs115214532	172841852	0.9	0.528487958927512	0.96	0.665984986819169	0.470579001100267	0.535051028976016	0.0076	0.0067	0.0901	0.0204	0.0444	0.0239	0.025	0.0232	0.0038	0.0259	0.0389	0.1339	0.007	0.0404	0.1104	0.0257	0.0255	0.006	0.004	0.0202	0.0216	0.1141	0.0231	0.0971	0.0499	0.0045
4	rs75808605	172845270	0.9	0.528487958927512	0.96	0.665984986819169	0.458893401869676	0.579683733988429	0.0076	0.0067	0.09	0.0204	0.0444	0.0239	0.025	0.0232	0.0038	0.0259	0.039	0.1339	0.007	0.0404	0.1104	0.0257	0.0255	0.006	0.004	0.0202	0.0215	0.1141	0.0231	0.0971	0.0499	0.0045
4	rs10005702	172849152	0.9	0.528487958927512	0.96	0.665984986819169	0.440507708943543	0.544130935971366	0.0075	0.0067	0.09	0.0204	0.0444	0.0239	0.025	0.0232	0.0038	0.0259	0.0389	0.1339	0.007	0.0404	0.1104	0.0258	0.0255	0.006	0.004	0.0202	0.0215	0.1141	0.0231	0.0971	0.0498	0.0045
4	rs116492565	172864905	0.91	0.473491286898298	0.97	0.604552021827049	0.448367693643665	0.584237255537325	0.0074	0.0067	0.0899	0.0204	0.0442	0.0238	0.025	0.0232	0.0038	0.0258	0.0388	0.1342	0.0069	0.0404	0.1105	0.0261	0.0255	0.0059	0.004	0.0201	0.0215	0.1146	0.0229	0.0973	0.0496	0.0045
4	rs7690646	172868945	0.91	0.473491286898298	0.97	0.604552021827049	0.431952685827201	0.557750729119888	0.0074	0.0067	0.0899	0.0204	0.0442	0.0238	0.025	0.0232	0.0038	0.0258	0.0389	0.1342	0.0069	0.0404	0.1105	0.0261	0.0255	0.0059	0.004	0.0201	0.0214	0.1146	0.0229	0.0973	0.0496	0.0045
4	rs1485872	172872920	0.91	0.473491286898298	0.97	0.604552021827049	0.465388005058073	0.576984155533351	0.0074	0.0067	0.0899	0.0204	0.0442	0.0238	0.025	0.0231	0.0037	0.0258	0.0389	0.1344	0.0068	0.0404	0.1105	0.0261	0.0256	0.0059	0.004	0.0201	0.0214	0.1148	0.0229	0.0971	0.0495	0.0044
4	rs72696983	172874221	0.91	0.473491286898298	0.97	0.604552021827049	0.476721919957177	0.596087703354331	0.0074	0.0067	0.0899	0.0204	0.0442	0.0238	0.025	0.0231	0.0037	0.0258	0.0389	0.1344	0.0068	0.0404	0.1105	0.0261	0.0256	0.0059	0.004	0.0201	0.0214	0.1149	0.0229	0.0971	0.0495	0.0044
4	rs17057769	172884795	0.91	0.473491286898298	0.97	0.604552021827049	0.508458917728722	0.672168537723532	0.0073	0.0067	0.0895	0.0206	0.0441	0.0237	0.0252	0.0231	0.0037	0.0259	0.0385	0.1346	0.0069	0.0407	0.1105	0.0261	0.0258	0.0058	0.004	0.0201	0.0213	0.1149	0.0227	0.0973	0.0495	0.0045
4	rs72696996	172889838	0.91	0.473491286898298	0.97	0.604552021827049	0.550774130793835	0.726071397443368	0.0073	0.0067	0.0894	0.0207	0.0441	0.0237	0.0252	0.0231	0.0037	0.0258	0.0385	0.1347	0.007	0.0406	0.1104	0.026	0.0258	0.0058	0.004	0.0201	0.0214	0.1149	0.0228	0.0972	0.0494	0.0045
4	rs72696998	172893225	0.91	0.473491286898298	0.97	0.604552021827049	0.554344983392096	0.740780803455311	0.0073	0.0067	0.0894	0.0207	0.044	0.0238	0.0252	0.0231	0.0037	0.0258	0.0385	0.1347	0.007	0.0406	0.1104	0.026	0.0259	0.0057	0.004	0.0201	0.0214	0.1149	0.0228	0.0972	0.0495	0.0045
4	rs332965	172896136	0.91	0.473491286898298	0.97	0.604552021827049	0.568535576722841	0.761300224088198	0.0073	0.0067	0.0894	0.0207	0.044	0.0238	0.0252	0.023	0.0037	0.0258	0.0385	0.1348	0.0071	0.0406	0.1103	0.026	0.0259	0.0057	0.004	0.0201	0.0214	0.1148	0.0229	0.0971	0.0494	0.0045
4	rs6553604	172904279	0.92	0.422441555019286	0.98	0.546929419532092	0.672565655416136	0.863159851108082	0.0074	0.0073	0.087	0.0214	0.0443	0.0241	0.0254	0.0231	0.004	0.0264	0.038	0.1352	0.0078	0.0411	0.1085	0.0259	0.0272	0.0062	0.0043	0.0201	0.0212	0.114	0.0235	0.0959	0.0487	0.0048
4	rs13122067	172904310	0.92	0.422441555019286	0.98	0.546929419532092	0.707935527876469	0.914433112052589	0.0074	0.0073	0.087	0.0214	0.0443	0.0241	0.0254	0.0231	0.004	0.0264	0.038	0.1352	0.0078	0.0411	0.1085	0.0259	0.0272	0.0062	0.0043	0.0201	0.0212	0.114	0.0235	0.0959	0.0487	0.0048
4	rs114277376	172906241	0.93	0.375229593708928	0.98	0.546929419532092	0.720128725271868	0.848578265638694	0.0074	0.0074	0.0871	0.0215	0.0447	0.024	0.0255	0.023	0.0041	0.0266	0.0378	0.1351	0.0077	0.0413	0.1077	0.0256	0.0275	0.0063	0.0042	0.02	0.0211	0.1139	0.024	0.096	0.0483	0.0047
4	rs76362783	172911495	0.93	0.375229593708928	0.98	0.546929419532092	0.604983781696802	0.824647618866395	0.0072	0.0077	0.0873	0.0218	0.0456	0.0237	0.0257	0.023	0.0041	0.0275	0.0376	0.1349	0.0076	0.0422	0.1053	0.0248	0.0285	0.0066	0.0039	0.0199	0.0208	0.1137	0.0253	0.0962	0.0473	0.0043
4	rs79756469	172927251	0.91	0.473491286898298	0.98	0.546929419532092	0.57007793732211	0.875298117847245	0.0073	0.0078	0.0873	0.022	0.0461	0.0235	0.026	0.0229	0.004	0.0278	0.0375	0.1347	0.0072	0.0427	0.1039	0.0243	0.029	0.0068	0.0038	0.0198	0.0207	0.1138	0.026	0.0965	0.0469	0.0041
4	rs10005552	172928922	0.91	0.473491286898298	0.98	0.546929419532092	0.52492107648799	0.815883519192957	0.0073	0.0078	0.0873	0.022	0.0462	0.0235	0.026	0.023	0.004	0.0278	0.0375	0.1347	0.0072	0.0427	0.1038	0.0243	0.0291	0.0068	0.0038	0.0198	0.0207	0.1138	0.0261	0.0965	0.0468	0.0041
4	rs1979931	172929844	0.91	0.473491286898298	0.98	0.546929419532092	0.493939302674756	0.771908940406853	0.0073	0.0078	0.0874	0.022	0.0462	0.0235	0.026	0.023	0.004	0.0278	0.0375	0.1347	0.0072	0.0427	0.1039	0.0243	0.0291	0.0068	0.0038	0.0198	0.0207	0.1138	0.0261	0.0966	0.0468	0.0041
4	rs77472055	172930435	0.91	0.473491286898298	0.99	0.493036143459036	0.50243719983863	0.784528686320602	0.0073	0.0078	0.0874	0.022	0.0461	0.0235	0.026	0.023	0.004	0.0278	0.0375	0.1346	0.0072	0.0427	0.1039	0.0243	0.0291	0.0068	0.0038	0.0198	0.0207	0.1138	0.026	0.0966	0.0468	0.0041
4	rs9995417	172933271	0.91	0.473491286898298	0.99	0.493036143459036	0.530420717751523	0.770998379858489	0.0073	0.0078	0.0874	0.022	0.0461	0.0235	0.0261	0.023	0.004	0.0278	0.0375	0.1346	0.0072	0.0427	0.1038	0.0242	0.0291	0.0068	0.0038	0.0197	0.0207	0.1139	0.026	0.0968	0.0468	0.0041
4	rs7688137	172938619	0.91	0.473491286898298	0.99	0.493036143459036	0.430427457707847	0.789405825413706	0.0074	0.0078	0.0875	0.0219	0.0459	0.0235	0.0264	0.0229	0.0041	0.028	0.0373	0.1337	0.0072	0.0427	0.1034	0.0237	0.0292	0.0069	0.0039	0.0195	0.0207	0.1146	0.0262	0.0982	0.0464	0.0041
4	rs34143053	172938730	0.91	0.473491286898298	0.99	0.493036143459036	0.430134451080492	0.788490869520832	0.0074	0.0078	0.0875	0.0219	0.0459	0.0235	0.0264	0.0229	0.0041	0.028	0.0373	0.1337	0.0072	0.0427	0.1034	0.0237	0.0292	0.0069	0.0039	0.0195	0.0207	0.1146	0.0262	0.0982	0.0464	0.0041
4	rs13152506	172948747	0.9	0.528487958927512	0.99	0.493036143459036	0.436131335849252	0.786356855399154	0.0074	0.0078	0.0874	0.0219	0.0459	0.0236	0.0265	0.0228	0.004	0.0281	0.0373	0.1337	0.0071	0.0429	0.1031	0.0237	0.0294	0.0069	0.004	0.0194	0.0206	0.1147	0.0261	0.0984	0.0463	0.004
4	rs12646854	172953080	0.9	0.528487958927512	0.99	0.493036143459036	0.428787894593614	0.816805127423927	0.0074	0.0078	0.0873	0.0219	0.046	0.0236	0.0265	0.0228	0.004	0.0281	0.0372	0.1336	0.0071	0.0431	0.1028	0.0237	0.0295	0.0069	0.0041	0.0194	0.0206	0.1147	0.0261	0.0986	0.0462	0.004
4	rs17217725	172954197	0.9	0.528487958927512	0.99	0.493036143459036	0.443476921688526	0.844863565507892	0.0074	0.0078	0.0874	0.0219	0.046	0.0236	0.0265	0.0227	0.004	0.0282	0.0372	0.1335	0.0071	0.0431	0.1027	0.0237	0.0295	0.0069	0.0041	0.0194	0.0206	0.1148	0.0261	0.0987	0.0462	0.004
4	rs10780085	172955918	0.9	0.528487958927512	1	0.442785362986439	0.448547124596293	0.840997689749376	0.0074	0.0078	0.0874	0.022	0.0459	0.0236	0.0265	0.0226	0.004	0.0282	0.0373	0.1334	0.0071	0.043	0.1026	0.0237	0.0295	0.0069	0.0041	0.0193	0.0205	0.115	0.0261	0.0989	0.0461	0.004
4	rs17057990	172963724	0.9	0.528487958927512	1.01	0.39608418712213	0.350710945684395	0.703684525600127	0.0075	0.0079	0.0872	0.0218	0.0462	0.0234	0.0261	0.0222	0.004	0.0287	0.0375	0.1333	0.007	0.0433	0.1017	0.0234	0.0288	0.007	0.0041	0.0194	0.0202	0.1161	0.0264	0.1004	0.0455	0.004
4	rs1505482	172966786	0.89	0.587533376708783	1.01	0.39608418712213	0.204030619420286	0.542172066832104	0.0076	0.0078	0.0874	0.0209	0.0468	0.0227	0.0254	0.022	0.004	0.0301	0.0375	0.1327	0.0067	0.0434	0.101	0.0224	0.0282	0.0069	0.0039	0.0192	0.0196	0.1182	0.0269	0.103	0.0453	0.0039
4	rs9312516	172969680	0.89	0.587533376708783	1.01	0.39608418712213	0.17884768420685	0.491326616287554	0.0076	0.0078	0.0874	0.0209	0.0468	0.0227	0.0254	0.0219	0.004	0.0307	0.0377	0.1327	0.0067	0.043	0.1009	0.0223	0.0282	0.0069	0.0038	0.0192	0.0196	0.1184	0.0268	0.1031	0.0452	0.0039
4	rs1532856	172976880	0.89	0.587533376708783	1.01	0.39608418712213	0.174420399492678	0.459136845881945	0.0076	0.0078	0.0875	0.0209	0.0468	0.0226	0.0253	0.0218	0.004	0.0309	0.0377	0.1327	0.0066	0.0431	0.1009	0.0222	0.028	0.0069	0.0038	0.0191	0.0195	0.1186	0.0268	0.1032	0.0452	0.0039
4	rs78725720	172981209	0.89	0.587533376708783	1	0.442785362986439	0.165269304912022	0.400022488922671	0.0075	0.0078	0.0878	0.0207	0.0469	0.0224	0.0252	0.0218	0.0039	0.0312	0.0378	0.1326	0.0065	0.043	0.1014	0.0219	0.0278	0.0068	0.0038	0.0192	0.0194	0.1189	0.027	0.1032	0.0451	0.0038
4	rs76025568	172985654	0.88	0.650722301593725	1	0.442785362986439	0.112862246286019	0.236549984969912	0.0073	0.0077	0.0885	0.0203	0.0473	0.0219	0.0248	0.0218	0.0037	0.0321	0.038	0.1327	0.0062	0.043	0.1027	0.021	0.0272	0.0065	0.0036	0.0195	0.0192	0.1196	0.0273	0.1034	0.0447	0.0035
4	rs6815499	172993734	0.88	0.650722301593725	1	0.442785362986439	0.10656026408301	0.210641341207659	0.0072	0.0077	0.0886	0.0203	0.0474	0.0219	0.0248	0.0217	0.0037	0.0322	0.038	0.1328	0.0062	0.043	0.1029	0.0209	0.0271	0.0065	0.0036	0.0195	0.0192	0.1197	0.0273	0.1035	0.0447	0.0034
4	rs72698977	172995928	0.88	0.650722301593725	1	0.442785362986439	0.106855287797068	0.220282308031626	0.0072	0.0077	0.0886	0.0203	0.0474	0.0219	0.0248	0.0217	0.0037	0.0323	0.0381	0.1328	0.0062	0.043	0.1029	0.0209	0.0271	0.0065	0.0036	0.0195	0.0192	0.1197	0.0273	0.1035	0.0447	0.0034
4	rs78056267	173002325	0.88	0.650722301593725	1	0.442785362986439	0.100765810803251	0.187791323970311	0.0072	0.0077	0.0885	0.0203	0.0474	0.0219	0.0247	0.0217	0.0037	0.0324	0.0381	0.133	0.0062	0.043	0.103	0.0208	0.027	0.0065	0.0036	0.0195	0.019	0.1197	0.0274	0.1035	0.0447	0.0034
4	rs6854938	173004927	0.88	0.650722301593725	1	0.442785362986439	0.0970314414263743	0.176754473406879	0.0072	0.0077	0.0885	0.0202	0.0474	0.0218	0.0247	0.0216	0.0037	0.0324	0.0382	0.133	0.0061	0.0431	0.103	0.0207	0.027	0.0065	0.0036	0.0195	0.0189	0.1197	0.0274	0.1035	0.0447	0.0034
4	rs76784649	173007448	0.88	0.650722301593725	1	0.442785362986439	0.0909868274939778	0.161560986204375	0.0072	0.0077	0.0885	0.0202	0.0474	0.0218	0.0246	0.0216	0.0037	0.0326	0.0382	0.1332	0.0061	0.0431	0.1031	0.0206	0.0269	0.0065	0.0035	0.0195	0.0188	0.12	0.0275	0.1036	0.0447	0.0034
4	rs2172194	173015965	0.87	0.718142804220985	1	0.442785362986439	0.0801179834606552	0.13194296061607	0.0071	0.0077	0.0885	0.0202	0.0474	0.0217	0.0245	0.0216	0.0037	0.0327	0.0382	0.1335	0.006	0.0433	0.1033	0.0205	0.0267	0.0064	0.0034	0.0194	0.0186	0.1204	0.0276	0.1036	0.0445	0.0034
4	rs6840612	173023966	0.87	0.718142804220985	1	0.442785362986439	0.051689264724659	0.107930529708158	0.0069	0.0076	0.0885	0.0199	0.0479	0.0216	0.0245	0.0212	0.0035	0.033	0.0384	0.1338	0.0056	0.0436	0.104	0.0202	0.0264	0.0061	0.0033	0.0196	0.0181	0.1209	0.0279	0.1043	0.044	0.0032
4	rs62331103	173035782	0.87	0.718142804220985	1	0.442785362986439	0.05227883981144	0.075679389756665	0.0067	0.0075	0.0889	0.0198	0.0478	0.0214	0.0245	0.0211	0.0033	0.0332	0.0384	0.1341	0.0054	0.0436	0.1047	0.02	0.0262	0.0058	0.003	0.0199	0.018	0.1215	0.028	0.1045	0.0439	0.003
4	rs78968690	173038958	0.87	0.718142804220985	1	0.442785362986439	0.0528047897701254	0.0742321627303153	0.0067	0.0075	0.0889	0.0198	0.0479	0.0214	0.0245	0.0211	0.0033	0.0332	0.0384	0.1341	0.0054	0.0436	0.1047	0.02	0.0262	0.0058	0.003	0.0199	0.018	0.1215	0.028	0.1045	0.0439	0.003
4	rs17219493	173040504	0.87	0.718142804220985	1	0.442785362986439	0.0530434741981606	0.0738002367806995	0.0067	0.0075	0.0889	0.0198	0.0479	0.0214	0.0245	0.0211	0.0033	0.0332	0.0383	0.1341	0.0054	0.0436	0.1047	0.02	0.0262	0.0058	0.003	0.0199	0.018	0.1215	0.028	0.1045	0.0439	0.003
4	rs11132927	173040672	0.87	0.718142804220985	1	0.442785362986439	0.0520761938357805	0.0749543415105019	0.0067	0.0075	0.0889	0.0198	0.0479	0.0214	0.0245	0.0211	0.0033	0.0332	0.0384	0.1341	0.0054	0.0435	0.1047	0.02	0.0262	0.0058	0.003	0.0199	0.0181	0.1215	0.0278	0.1045	0.0439	0.003
4	rs78587437	173048462	0.87	0.718142804220985	1	0.442785362986439	0.0483577551561291	0.0754615745563616	0.0067	0.0075	0.0889	0.0198	0.0479	0.0214	0.0245	0.0211	0.0033	0.0332	0.0384	0.1341	0.0052	0.0436	0.1047	0.02	0.0262	0.0058	0.003	0.0199	0.018	0.1215	0.0278	0.1046	0.044	0.003
4	rs116497177	173059177	0.87	0.718142804220985	1	0.442785362986439	0.0470699760912344	0.072939502508463	0.0067	0.0075	0.0889	0.0198	0.0479	0.0214	0.0245	0.0212	0.0033	0.0332	0.0384	0.1341	0.0052	0.0436	0.1047	0.0199	0.0262	0.0058	0.003	0.0199	0.018	0.1216	0.0279	0.1046	0.044	0.003
4	rs6839159	173059279	0.87	0.718142804220985	1	0.442785362986439	0.0474174166456169	0.0715142217941962	0.0067	0.0075	0.0889	0.0198	0.0479	0.0214	0.0245	0.0212	0.0033	0.0332	0.0384	0.134	0.0052	0.0436	0.1047	0.0199	0.0262	0.0058	0.003	0.0199	0.0181	0.1216	0.0279	0.1047	0.044	0.003
4	rs77612319	173086700	0.87	0.718142804220985	1.01	0.39608418712213	0.0460845909300385	0.0686289413063837	0.0067	0.0075	0.0888	0.0199	0.048	0.0214	0.0246	0.021	0.0032	0.0331	0.0385	0.1341	0.0049	0.0436	0.1048	0.02	0.0261	0.0058	0.0029	0.02	0.018	0.1217	0.0281	0.1049	0.0438	0.0029
4	rs17058085	173088087	0.87	0.718142804220985	1.01	0.39608418712213	0.0465364238999529	0.0666870160344164	0.0067	0.0075	0.0887	0.02	0.0481	0.0214	0.0247	0.021	0.0032	0.0331	0.0384	0.1341	0.0049	0.0436	0.1048	0.02	0.0261	0.0058	0.0029	0.0201	0.018	0.1218	0.0281	0.105	0.0437	0.0028
4	rs28494704	173093199	0.87	0.718142804220985	1.01	0.39608418712213	0.0546299710116163	0.060009941834155	0.0066	0.0075	0.0888	0.02	0.0483	0.0215	0.0249	0.021	0.0032	0.033	0.0381	0.1339	0.0048	0.0439	0.1047	0.0201	0.026	0.0057	0.0029	0.0204	0.0181	0.1214	0.0283	0.1049	0.0435	0.0028
4	rs76470327	173105236	0.86	0.789876638244022	1.01	0.39608418712213	0.0624078849967892	0.060538414465843	0.0066	0.0075	0.089	0.02	0.0487	0.0215	0.0249	0.0209	0.0032	0.0328	0.0382	0.134	0.0047	0.0438	0.1047	0.0201	0.0259	0.0057	0.0029	0.0205	0.0181	0.1213	0.0281	0.105	0.0434	0.0028
4	rs75426518	173109879	0.86	0.789876638244022	1.01	0.39608418712213	0.0630186064553914	0.0606708402544973	0.0066	0.0075	0.089	0.02	0.0488	0.0215	0.0249	0.0209	0.0032	0.0328	0.0382	0.134	0.0047	0.0438	0.1047	0.0201	0.0259	0.0057	0.0029	0.0205	0.0181	0.1213	0.0281	0.105	0.0434	0.0028
4	rs12331120	173112193	0.86	0.789876638244022	1.01	0.39608418712213	0.0632678324642541	0.0611352977428614	0.0066	0.0074	0.089	0.02	0.0488	0.0215	0.0249	0.0209	0.0032	0.0328	0.0382	0.134	0.0047	0.0438	0.1047	0.0201	0.0259	0.0057	0.0029	0.0205	0.0181	0.1213	0.0281	0.105	0.0434	0.0028
4	rs1388438	173113792	0.86	0.789876638244022	1.01	0.39608418712213	0.0626555178538244	0.0608697093311226	0.0066	0.0074	0.089	0.02	0.0488	0.0215	0.0249	0.0209	0.0032	0.0328	0.0382	0.134	0.0047	0.0438	0.1047	0.0201	0.0259	0.0057	0.0029	0.0205	0.0181	0.1213	0.0281	0.105	0.0434	0.0028
4	rs905574	173126351	0.86	0.789876638244022	1.01	0.39608418712213	0.0555405632312767	0.0586974023539478	0.0066	0.0074	0.089	0.02	0.0489	0.0215	0.0247	0.0209	0.0032	0.0328	0.0382	0.1339	0.0047	0.0437	0.1047	0.0201	0.0259	0.0057	0.0028	0.0206	0.0181	0.1214	0.0281	0.105	0.0434	0.0028
4	rs11722622	173127787	0.86	0.789876638244022	1.01	0.39608418712213	0.0557168305741581	0.0604722476806379	0.0065	0.0074	0.089	0.0201	0.049	0.0215	0.0248	0.0207	0.0031	0.0328	0.0382	0.1338	0.0047	0.0438	0.1049	0.0202	0.0259	0.0056	0.0028	0.0206	0.0181	0.1213	0.0281	0.105	0.0436	0.0027
4	rs77255060	173132352	0.86	0.789876638244022	1.01	0.39608418712213	0.0571045301446818	0.0681412792066994	0.0065	0.0073	0.0891	0.0202	0.0492	0.0216	0.0249	0.0203	0.003	0.0329	0.0383	0.1334	0.0045	0.0438	0.1051	0.0202	0.026	0.0055	0.0028	0.0206	0.018	0.1214	0.0282	0.1049	0.0437	0.0027
4	rs836328	173148179	0.86	0.789876638244022	1.01	0.39608418712213	0.0574280028678381	0.0691880425746781	0.0065	0.0073	0.0891	0.0203	0.0492	0.0217	0.0249	0.0203	0.003	0.033	0.0383	0.1333	0.0045	0.0438	0.1051	0.0203	0.026	0.0055	0.0028	0.0206	0.018	0.1214	0.0282	0.1048	0.0437	0.0027
4	rs17221409	173148462	0.86	0.789876638244022	1.01	0.39608418712213	0.0574280028678381	0.0691880425746781	0.0065	0.0073	0.0891	0.0203	0.0492	0.0217	0.0249	0.0203	0.003	0.033	0.0383	0.1333	0.0045	0.0438	0.1051	0.0203	0.026	0.0055	0.0028	0.0206	0.018	0.1214	0.0282	0.1048	0.0437	0.0027
4	rs77959133	173156114	0.86	0.789876638244022	1.01	0.39608418712213	0.0593576197494994	0.0689781582488729	0.0065	0.0073	0.0891	0.0203	0.0492	0.0216	0.0249	0.0203	0.003	0.033	0.0383	0.1333	0.0045	0.0438	0.1051	0.0203	0.026	0.0055	0.0028	0.0206	0.018	0.1215	0.0282	0.1048	0.0437	0.0027
4	rs4305482	173179180	0.85	0.865999623192944	1.01	0.39608418712213	0.0834745660068192	0.109272280801697	0.0064	0.0071	0.0891	0.0209	0.0498	0.0218	0.0256	0.019	0.0027	0.0337	0.0385	0.131	0.0042	0.0433	0.1063	0.0206	0.0262	0.005	0.0027	0.0208	0.0178	0.1219	0.0285	0.1041	0.0448	0.0026
4	rs62332764	173185275	0.85	0.865999623192944	1.01	0.39608418712213	0.0836585191390468	0.113506049421752	0.0064	0.0071	0.0892	0.021	0.0498	0.0219	0.0256	0.0189	0.0027	0.0337	0.0385	0.1309	0.0042	0.0433	0.1063	0.0206	0.0263	0.005	0.0027	0.0208	0.0178	0.1218	0.0285	0.1041	0.0448	0.0026
4	rs13121795	173189057	0.85	0.865999623192944	1.01	0.39608418712213	0.0846517020891415	0.125770797248816	0.0064	0.0071	0.0893	0.0213	0.0498	0.0221	0.0256	0.0189	0.0027	0.0337	0.0384	0.1307	0.0042	0.0433	0.1063	0.0206	0.0264	0.0049	0.0027	0.0207	0.0178	0.1216	0.0284	0.1041	0.0447	0.0026
4	rs72702869	173190605	0.85	0.865999623192944	1.01	0.39608418712213	0.0842119312109016	0.12656961955527	0.0064	0.0071	0.0893	0.0213	0.0498	0.0221	0.0256	0.0189	0.0027	0.0337	0.0384	0.1306	0.0042	0.0433	0.1063	0.0206	0.0264	0.0049	0.0027	0.0207	0.0178	0.1216	0.0284	0.1041	0.0447	0.0026
4	rs13118987	173208200	0.85	0.865999623192944	1.02	0.35283343175317	0.0988620119051129	0.173259675658703	0.0063	0.0073	0.0904	0.0219	0.0495	0.0225	0.0261	0.0188	0.0025	0.0341	0.0377	0.1292	0.0039	0.0431	0.1069	0.0209	0.0262	0.0047	0.0026	0.0204	0.0175	0.1229	0.0281	0.1041	0.0446	0.0024
4	rs10213580	173208420	0.85	0.865999623192944	1.02	0.35283343175317	0.102117216949144	0.168013964739432	0.0063	0.0073	0.0911	0.0219	0.0494	0.0225	0.0263	0.019	0.0025	0.0342	0.0375	0.1289	0.0039	0.0428	0.1065	0.0209	0.0262	0.0046	0.0026	0.0205	0.0175	0.123	0.028	0.1044	0.0445	0.0024
4	rs55696763	173225453	0.86	0.789876638244022	1.02	0.35283343175317	0.110407697245881	0.144051042137703	0.0061	0.0072	0.0934	0.0219	0.0481	0.0221	0.0264	0.0186	0.0021	0.0358	0.0366	0.1303	0.0037	0.0434	0.1076	0.0205	0.0253	0.0039	0.0021	0.0211	0.0173	0.123	0.0284	0.1034	0.0441	0.0021
4	rs68033366	173235296	0.86	0.789876638244022	1.05	0.24269399207398	0.115575387819427	0.139879689446341	0.0061	0.0072	0.0936	0.022	0.048	0.022	0.0264	0.0186	0.002	0.0359	0.0365	0.1304	0.0037	0.0435	0.1077	0.0205	0.0252	0.0038	0.0021	0.0212	0.0173	0.123	0.0284	0.1033	0.0441	0.0021
4	rs72702883	173237316	0.86	0.789876638244022	1.05	0.24269399207398	0.115659931591027	0.138131894503639	0.0061	0.0071	0.0936	0.022	0.048	0.022	0.0264	0.0186	0.002	0.0359	0.0365	0.1304	0.0037	0.0435	0.1077	0.0205	0.0252	0.0038	0.0021	0.0212	0.0173	0.123	0.0285	0.1033	0.0441	0.0021
4	rs2054684	173238445	0.86	0.789876638244022	1.05	0.24269399207398	0.116054971185838	0.141265183652703	0.0061	0.0071	0.0936	0.0219	0.0481	0.022	0.0264	0.0186	0.002	0.0359	0.0365	0.1305	0.0037	0.0435	0.1077	0.0205	0.0252	0.0038	0.0021	0.0212	0.0173	0.1229	0.0285	0.1033	0.0441	0.0021
4	rs79283662	173242507	0.86	0.789876638244022	1.05	0.24269399207398	0.116422534180156	0.135753234436124	0.0061	0.0071	0.0935	0.022	0.0481	0.022	0.0265	0.0186	0.002	0.036	0.0365	0.1304	0.0037	0.0436	0.1078	0.0204	0.0252	0.0038	0.0021	0.0212	0.0176	0.1226	0.0285	0.1032	0.0441	0.0021
4	rs333395	173254823	0.86	0.789876638244022	1.06	0.212122118160079	0.139346472355298	0.134024591876907	0.006	0.0071	0.0933	0.022	0.0481	0.0219	0.0267	0.0186	0.002	0.036	0.0365	0.1305	0.0037	0.0437	0.1079	0.0203	0.0252	0.0037	0.002	0.0213	0.0176	0.1226	0.0286	0.1031	0.0442	0.0021
4	rs72702892	173258950	0.86	0.789876638244022	1.06	0.212122118160079	0.140295193663922	0.132665642787072	0.006	0.0071	0.0933	0.022	0.0481	0.0219	0.0267	0.0185	0.002	0.036	0.0365	0.1305	0.0037	0.0438	0.108	0.0202	0.0251	0.0037	0.002	0.0213	0.0176	0.1225	0.0286	0.103	0.0442	0.0021
4	rs72702893	173263850	0.86	0.789876638244022	1.06	0.212122118160079	0.14258785450204	0.133752393892403	0.0061	0.0071	0.0933	0.022	0.0482	0.0219	0.0267	0.0185	0.002	0.0362	0.0364	0.1305	0.0036	0.0439	0.1081	0.0202	0.0251	0.0036	0.002	0.0213	0.0175	0.1225	0.0286	0.1029	0.0443	0.0021
4	rs167991	173271546	0.86	0.789876638244022	1.06	0.212122118160079	0.15667574814294	0.144144243876667	0.0061	0.0072	0.0932	0.022	0.0482	0.0219	0.0267	0.0185	0.002	0.0362	0.0363	0.1306	0.0037	0.0441	0.1083	0.0201	0.025	0.0036	0.0021	0.0213	0.0175	0.1224	0.0287	0.1029	0.0443	0.0022
4	rs2200257	173278413	0.86	0.789876638244022	1.06	0.212122118160079	0.161730610163041	0.144423980149105	0.0061	0.0072	0.0932	0.022	0.0482	0.0219	0.0267	0.0185	0.002	0.0362	0.0363	0.1305	0.0037	0.0441	0.1083	0.0201	0.025	0.0036	0.0021	0.0213	0.0175	0.1226	0.0287	0.1028	0.0443	0.0022
4	rs6838976	173281021	0.86	0.789876638244022	1.06	0.212122118160079	0.171017407954431	0.148926348600194	0.0061	0.0072	0.0932	0.0223	0.0481	0.0219	0.0267	0.0185	0.002	0.0363	0.0362	0.1303	0.0037	0.0441	0.1084	0.0201	0.0251	0.0036	0.002	0.0213	0.0175	0.1225	0.0288	0.1027	0.0442	0.0022
4	rs115337539	173295803	0.86	0.789876638244022	1.06	0.212122118160079	0.180974990597317	0.15894691087472	0.0061	0.0072	0.0931	0.0226	0.0481	0.0219	0.0267	0.0185	0.002	0.0364	0.0361	0.1302	0.0036	0.0441	0.1084	0.0201	0.0251	0.0036	0.002	0.0213	0.0175	0.1225	0.0288	0.1025	0.0441	0.0022
4	rs6553633	173319741	0.86	0.789876638244022	1.06	0.212122118160079	0.220305223389725	0.179366206051201	0.0061	0.0072	0.0931	0.0232	0.0481	0.022	0.0267	0.0185	0.0019	0.0365	0.036	0.1301	0.0036	0.0442	0.1084	0.02	0.0253	0.0035	0.0019	0.0212	0.0175	0.1224	0.0288	0.1022	0.044	0.0023
4	rs76136429	173321647	0.86	0.789876638244022	1.06	0.212122118160079	0.209350723874486	0.175653502228685	0.0061	0.0072	0.093	0.0232	0.0481	0.022	0.0267	0.0185	0.002	0.0365	0.036	0.1301	0.0036	0.0442	0.1084	0.0201	0.0253	0.0035	0.0019	0.0212	0.0175	0.1224	0.0288	0.1023	0.0439	0.0023
4	rs7349698	173324810	0.86	0.789876638244022	1.06	0.212122118160079	0.192248205875249	0.173458725360656	0.0061	0.0072	0.0929	0.0232	0.0481	0.022	0.0267	0.0185	0.002	0.0365	0.036	0.13	0.0036	0.0443	0.1085	0.0203	0.0253	0.0035	0.0019	0.0212	0.0174	0.1225	0.0288	0.1022	0.0439	0.0023
4	rs17058464	173355047	0.87	0.718142804220985	1.06	0.212122118160079	0.186693822817562	0.204083351998169	0.0062	0.0073	0.0924	0.0231	0.0481	0.0221	0.0267	0.0185	0.002	0.0367	0.0356	0.1299	0.0037	0.0447	0.1088	0.0207	0.0254	0.0032	0.0019	0.0212	0.0172	0.1227	0.0288	0.1019	0.0438	0.0024
4	rs114736084	173360953	0.87	0.718142804220985	1.06	0.212122118160079	0.189289367190027	0.191692494967594	0.0062	0.0073	0.0923	0.0231	0.0481	0.0221	0.0267	0.0185	0.002	0.0367	0.0355	0.1299	0.0037	0.0448	0.1089	0.0207	0.0254	0.0032	0.0019	0.0212	0.0171	0.1227	0.0288	0.1019	0.0438	0.0024
4	rs114046960	173370175	0.87	0.718142804220985	1.06	0.212122118160079	0.200305793753528	0.194273865754705	0.0062	0.0073	0.0921	0.0231	0.0482	0.022	0.0266	0.0184	0.002	0.0366	0.0354	0.1299	0.0037	0.045	0.1091	0.0207	0.0254	0.0031	0.0019	0.0212	0.0171	0.1227	0.0288	0.1018	0.0438	0.0024
4	rs466124	173375808	0.87	0.718142804220985	1.05	0.24269399207398	0.204503891766944	0.198115648868462	0.0062	0.0073	0.0921	0.0231	0.0483	0.022	0.0266	0.0184	0.002	0.0366	0.0353	0.1299	0.0037	0.045	0.1092	0.0207	0.0254	0.0031	0.0019	0.0212	0.0171	0.1227	0.0288	0.1018	0.0438	0.0024
4	rs77943270	173383735	0.87	0.718142804220985	1.05	0.24269399207398	0.211436078559539	0.20366263355854	0.0063	0.0073	0.092	0.0232	0.0483	0.022	0.0266	0.0184	0.002	0.0366	0.0353	0.1299	0.0038	0.0451	0.1091	0.0207	0.0255	0.0031	0.0019	0.0212	0.017	0.1227	0.0288	0.1017	0.0437	0.0025
4	rs17226553	173390905	0.87	0.718142804220985	1.05	0.24269399207398	0.218457688114288	0.20798869413567	0.0063	0.0073	0.092	0.0232	0.0483	0.022	0.0266	0.0184	0.002	0.0366	0.0353	0.1299	0.0038	0.0451	0.1091	0.0208	0.0255	0.0031	0.0019	0.0212	0.017	0.1227	0.0288	0.1017	0.0437	0.0025
4	rs62331699	173404447	0.87	0.718142804220985	1.05	0.24269399207398	0.222699334457304	0.210216168616924	0.0063	0.0073	0.092	0.0233	0.0483	0.022	0.0266	0.0184	0.002	0.0366	0.0353	0.1299	0.0038	0.0451	0.109	0.0208	0.0256	0.0031	0.0019	0.0212	0.017	0.1226	0.0288	0.1017	0.0437	0.0025
4	rs78385424	173415216	0.87	0.718142804220985	1.05	0.24269399207398	0.241548379322316	0.215122767138093	0.0064	0.0073	0.092	0.0234	0.0482	0.0221	0.0265	0.0183	0.0021	0.0366	0.0351	0.1301	0.0039	0.0454	0.1088	0.0209	0.0257	0.003	0.0018	0.0212	0.0169	0.1225	0.0289	0.1015	0.0436	0.0025
4	rs6553634	173418304	0.87	0.718142804220985	1.06	0.212122118160079	0.244808731347048	0.216087116348396	0.0064	0.0073	0.092	0.0234	0.0482	0.0221	0.0265	0.0183	0.0021	0.0366	0.0351	0.1301	0.0039	0.0454	0.1088	0.0209	0.0257	0.003	0.0018	0.0212	0.0169	0.1225	0.0289	0.1015	0.0436	0.0025
4	rs79140590	173437785	0.87	0.718142804220985	1.06	0.212122118160079	0.238097199171256	0.196970848547838	0.0064	0.0073	0.0919	0.0235	0.0482	0.0221	0.0265	0.0183	0.0021	0.0366	0.0351	0.13	0.0039	0.0454	0.1088	0.0209	0.0257	0.003	0.0018	0.0212	0.0168	0.1224	0.0289	0.1014	0.0436	0.0025
4	rs114495509	173450370	0.87	0.718142804220985	1.06	0.212122118160079	0.23912967640998	0.197074828949194	0.0064	0.0073	0.0919	0.0235	0.0482	0.0221	0.0265	0.0183	0.0021	0.0366	0.0351	0.13	0.0039	0.0454	0.1088	0.0209	0.0257	0.003	0.0018	0.0212	0.0168	0.1224	0.0289	0.1014	0.0436	0.0025
4	rs76078207	173456630	0.87	0.718142804220985	1.06	0.212122118160079	0.24128859061688	0.198949632167087	0.0064	0.0073	0.0919	0.0235	0.0482	0.0221	0.0264	0.0183	0.0022	0.0367	0.0351	0.13	0.004	0.0454	0.1087	0.0209	0.0257	0.003	0.0018	0.0212	0.0168	0.1224	0.029	0.1013	0.0436	0.0025
4	rs13150199	173465967	0.87	0.718142804220985	1.06	0.212122118160079	0.238441084195461	0.202087527088295	0.0065	0.0073	0.0918	0.0236	0.0481	0.0221	0.0263	0.0184	0.0022	0.0367	0.0351	0.1299	0.004	0.0455	0.1088	0.021	0.0257	0.003	0.0018	0.0212	0.0168	0.1224	0.029	0.1013	0.0436	0.0026
4	rs72704851	173466507	0.87	0.718142804220985	1.06	0.212122118160079	0.238355087245008	0.196555111932767	0.0065	0.0073	0.0918	0.0236	0.0481	0.0221	0.0263	0.0184	0.0022	0.0367	0.0351	0.1299	0.004	0.0455	0.1088	0.021	0.0257	0.003	0.0018	0.0212	0.0167	0.1224	0.029	0.1013	0.0436	0.0026
4	rs113459916	173473492	0.88	0.650722301593725	1.07	0.184406357471863	0.262285578923397	0.201039732629142	0.0066	0.0073	0.0915	0.0238	0.0482	0.022	0.0262	0.0184	0.0023	0.0367	0.0351	0.1296	0.0042	0.0456	0.1089	0.021	0.0257	0.0029	0.0018	0.0213	0.0167	0.1223	0.0292	0.1011	0.0436	0.0027
4	rs12506997	173481714	0.88	0.650722301593725	1.07	0.184406357471863	0.290759763240526	0.189327999728756	0.0066	0.0073	0.0912	0.0239	0.0483	0.0221	0.0261	0.0184	0.0024	0.0366	0.035	0.1293	0.0043	0.0456	0.1091	0.021	0.0257	0.0029	0.0018	0.0214	0.0166	0.1223	0.0293	0.1009	0.0437	0.0028
4	rs12648405	173483801	0.88	0.650722301593725	1.07	0.184406357471863	0.455391616857484	0.174156024337208	0.0069	0.0075	0.0902	0.0241	0.0485	0.0219	0.0257	0.0183	0.0026	0.0363	0.0347	0.1282	0.0048	0.0458	0.1096	0.021	0.0256	0.0029	0.0018	0.0218	0.0163	0.1223	0.0298	0.1011	0.0438	0.0031
4	rs1119637	173486993	0.88	0.650722301593725	1.07	0.184406357471863	0.712831431308929	0.140987686878883	0.0071	0.0075	0.0887	0.024	0.0493	0.0217	0.0246	0.0185	0.0029	0.0362	0.0346	0.1266	0.0055	0.0459	0.1107	0.0208	0.0254	0.0028	0.0018	0.0222	0.0159	0.1231	0.0305	0.1012	0.0441	0.0033
4	rs35748497	173497280	0.88	0.650722301593725	1.07	0.184406357471863	0.770663091499709	0.111212169962147	0.0073	0.0074	0.0873	0.0237	0.0498	0.0212	0.0241	0.0186	0.0028	0.0363	0.0347	0.1265	0.0058	0.0462	0.1114	0.0205	0.0251	0.0027	0.0018	0.0224	0.0157	0.1231	0.031	0.1015	0.0446	0.0034
4	rs115511897	173499989	0.88	0.650722301593725	1.07	0.184406357471863	0.77266330683334	0.11444570419554	0.0073	0.0074	0.0873	0.0236	0.0498	0.0212	0.0241	0.0186	0.0028	0.0363	0.0347	0.1265	0.0058	0.0462	0.1114	0.0205	0.0251	0.0027	0.0018	0.0224	0.0157	0.1231	0.031	0.1015	0.0446	0.0034
4	rs74450226	173501422	0.88	0.650722301593725	1.07	0.184406357471863	0.777519343024702	0.123121727008339	0.0073	0.0074	0.0873	0.0236	0.0498	0.0212	0.0241	0.0186	0.0028	0.0363	0.0347	0.1265	0.0058	0.0462	0.1114	0.0205	0.0251	0.0027	0.0018	0.0224	0.0157	0.1231	0.031	0.1015	0.0446	0.0034
4	rs112324542	173512493	0.88	0.650722301593725	1.07	0.184406357471863	0.77713345968717	0.119014199330991	0.0073	0.0072	0.0867	0.0235	0.0501	0.0211	0.0239	0.0188	0.0027	0.0364	0.0348	0.1264	0.0059	0.0464	0.1116	0.0202	0.0249	0.0027	0.0017	0.0225	0.0157	0.1232	0.0309	0.1015	0.045	0.0034
4	rs1455132	173518292	0.88	0.650722301593725	1.07	0.184406357471863	0.833869200942251	0.181788734373627	0.0074	0.0072	0.0866	0.0235	0.0501	0.0211	0.0239	0.0188	0.0027	0.0364	0.0348	0.1264	0.0059	0.0465	0.1116	0.0202	0.0249	0.0027	0.0017	0.0225	0.0157	0.1233	0.0309	0.1015	0.045	0.0034
4	rs12642131	173520376	0.88	0.650722301593725	1.07	0.184406357471863	0.855948052899378	0.215336944165473	0.0074	0.0072	0.0866	0.0235	0.0501	0.0212	0.0239	0.0189	0.0027	0.0364	0.0348	0.1264	0.0059	0.0465	0.1116	0.0202	0.025	0.0027	0.0017	0.0225	0.0157	0.1233	0.0309	0.1015	0.0451	0.0034
4	rs114373173	173520531	0.88	0.650722301593725	1.07	0.184406357471863	0.84864127340165	0.201877822249935	0.0074	0.0072	0.0866	0.0235	0.0501	0.0211	0.0239	0.0188	0.0027	0.0366	0.0348	0.1264	0.0059	0.0465	0.1116	0.0202	0.025	0.0027	0.0017	0.0225	0.0157	0.1233	0.0309	0.1015	0.0451	0.0034
4	rs72704866	173520793	0.88	0.650722301593725	1.07	0.184406357471863	0.844797892760113	0.209366678391859	0.0074	0.0072	0.0865	0.0235	0.0501	0.0211	0.0239	0.0188	0.0027	0.0366	0.0348	0.1264	0.0059	0.0465	0.1116	0.0202	0.025	0.0027	0.0017	0.0225	0.0157	0.1233	0.0309	0.1015	0.0451	0.0034
4	rs75530632	173528070	0.88	0.650722301593725	1.07	0.184406357471863	0.81431974636358	0.189841171687917	0.0074	0.0072	0.0864	0.0235	0.0501	0.0211	0.0238	0.0189	0.0027	0.0366	0.0348	0.1263	0.0059	0.0465	0.1116	0.0201	0.0249	0.0027	0.0017	0.0226	0.0157	0.1233	0.0309	0.1016	0.0452	0.0034
4	rs35599734	173534579	0.88	0.650722301593725	1.07	0.184406357471863	0.85024487413044	0.206191285363233	0.0074	0.0072	0.086	0.0233	0.05	0.0212	0.0237	0.0189	0.0027	0.0364	0.0348	0.1262	0.006	0.0464	0.1118	0.02	0.0249	0.0029	0.0017	0.0227	0.0156	0.1232	0.031	0.1018	0.0458	0.0034
4	rs7668989	173550109	0.88	0.650722301593725	1.07	0.184406357471863	0.784169564161257	0.219742984921617	0.0074	0.0072	0.0859	0.0232	0.0499	0.0211	0.0235	0.0189	0.0027	0.0365	0.035	0.1265	0.006	0.0465	0.1119	0.02	0.0248	0.0029	0.0017	0.0226	0.0153	0.1232	0.0311	0.1017	0.0459	0.0033
4	rs76735338	173566685	0.88	0.650722301593725	1.07	0.184406357471863	0.729784491077023	0.182294833329687	0.0075	0.0072	0.0859	0.0231	0.0499	0.0211	0.0235	0.0188	0.0027	0.0364	0.0351	0.1266	0.0059	0.0464	0.1119	0.02	0.0247	0.003	0.0017	0.0226	0.0152	0.1235	0.0317	0.1016	0.0458	0.0033
4	rs55921367	173568701	0.88	0.650722301593725	1.07	0.184406357471863	0.729709421590806	0.177356005814347	0.0075	0.0071	0.0859	0.0231	0.0499	0.021	0.0235	0.0188	0.0027	0.0364	0.0351	0.1266	0.0059	0.0464	0.1119	0.02	0.0247	0.003	0.0017	0.0225	0.0151	0.1235	0.0318	0.1016	0.0458	0.0033
4	rs17058708	173576803	0.88	0.650722301593725	1.07	0.184406357471863	0.719233408865608	0.168506434272203	0.0075	0.0071	0.0859	0.0231	0.0499	0.021	0.0235	0.0188	0.0027	0.0365	0.0352	0.1266	0.0059	0.0465	0.1118	0.02	0.0247	0.003	0.0017	0.0225	0.0151	0.1236	0.0319	0.1015	0.0458	0.0033
4	rs13116566	173606093	0.89	0.587533376708783	1.07	0.184406357471863	0.657083588529358	0.125416370993296	0.0075	0.0071	0.0856	0.0227	0.05	0.0208	0.0232	0.0186	0.0028	0.0367	0.0353	0.1269	0.0059	0.0465	0.1118	0.0201	0.0241	0.0032	0.0017	0.0223	0.0145	0.1244	0.0335	0.1007	0.0456	0.0032
4	rs116399623	173629857	0.89	0.587533376708783	1.07	0.184406357471863	0.664264307615679	0.13859106180516	0.0076	0.0071	0.0854	0.0227	0.05	0.0208	0.0232	0.0186	0.0029	0.0368	0.0353	0.1269	0.006	0.0466	0.1118	0.0201	0.0241	0.0033	0.0018	0.0222	0.0144	0.1241	0.0337	0.1007	0.0456	0.0033
4	rs1946797	173632325	0.89	0.587533376708783	1.07	0.184406357471863	0.667146461089172	0.143585361395857	0.0076	0.0071	0.0854	0.0227	0.05	0.0208	0.0232	0.0186	0.0029	0.0368	0.0353	0.1269	0.006	0.0466	0.1118	0.0201	0.0241	0.0033	0.0018	0.0222	0.0144	0.1241	0.0337	0.1007	0.0456	0.0033
4	rs74970277	173634320	0.89	0.587533376708783	1.07	0.184406357471863	0.651293102627823	0.129873390959153	0.0076	0.0071	0.0854	0.0227	0.05	0.0208	0.0232	0.0186	0.0029	0.0368	0.0353	0.1269	0.006	0.0466	0.1118	0.0201	0.0241	0.0033	0.0018	0.0222	0.0144	0.1241	0.0337	0.1007	0.0456	0.0033
4	rs115253669	173637279	0.89	0.587533376708783	1.07	0.184406357471863	0.647018839633891	0.127459408191654	0.0076	0.0071	0.0854	0.0227	0.05	0.0208	0.0232	0.0186	0.003	0.0369	0.0352	0.1269	0.006	0.0466	0.1118	0.0201	0.0241	0.0033	0.0018	0.0222	0.0144	0.124	0.0337	0.1007	0.0456	0.0033
4	rs72706839	173640028	0.89	0.587533376708783	1.07	0.184406357471863	0.633638597137095	0.123209689104335	0.0076	0.0071	0.0854	0.0227	0.0499	0.0209	0.0232	0.0186	0.0029	0.0369	0.0352	0.127	0.006	0.0466	0.1118	0.0202	0.0241	0.0033	0.0018	0.0222	0.0144	0.1239	0.0337	0.1007	0.0455	0.0033
4	rs114110038	173643131	0.89	0.587533376708783	1.07	0.184406357471863	0.629839087594865	0.129694001351637	0.0076	0.0071	0.0854	0.0228	0.0498	0.0209	0.0232	0.0186	0.003	0.0368	0.0352	0.127	0.006	0.0466	0.1118	0.0202	0.0242	0.0033	0.0018	0.0222	0.0144	0.1239	0.0337	0.1007	0.0455	0.0033
4	rs77549773	173654005	0.89	0.587533376708783	1.07	0.184406357471863	0.611899702164885	0.119622631300786	0.0076	0.0071	0.0853	0.0228	0.0496	0.0209	0.0232	0.0186	0.003	0.0369	0.0352	0.1271	0.006	0.0466	0.1118	0.0202	0.0242	0.0033	0.0018	0.0222	0.0145	0.1239	0.0337	0.1006	0.0455	0.0033
4	rs1437853	173659049	0.89	0.587533376708783	1.07	0.184406357471863	0.615301702162745	0.122945873456319	0.0076	0.0071	0.0853	0.0228	0.0496	0.0209	0.0233	0.0186	0.003	0.0369	0.0353	0.1271	0.006	0.0466	0.1118	0.0202	0.0242	0.0033	0.0018	0.0222	0.0145	0.1239	0.0337	0.1006	0.0455	0.0033
4	rs76349752	173673089	0.89	0.587533376708783	1.07	0.184406357471863	0.569071828494806	0.117282286432709	0.0077	0.007	0.0852	0.0228	0.0496	0.0209	0.0233	0.0187	0.003	0.0368	0.0352	0.127	0.006	0.0466	0.1117	0.0203	0.0241	0.0036	0.0018	0.0222	0.0144	0.1238	0.0341	0.1005	0.0452	0.0034
4	rs78126537	173678177	0.89	0.587533376708783	1.07	0.184406357471863	0.559455506351143	0.0979927276923974	0.0077	0.007	0.0851	0.0228	0.0495	0.0209	0.0233	0.0187	0.003	0.0368	0.0352	0.1271	0.0061	0.0466	0.1117	0.0203	0.0241	0.0036	0.0019	0.0222	0.0145	0.1237	0.0342	0.1005	0.0452	0.0034
4	rs77092428	173682572	0.89	0.587533376708783	1.07	0.184406357471863	0.544255797414858	0.0943930257383542	0.0077	0.007	0.0851	0.0228	0.0495	0.0209	0.0233	0.0187	0.003	0.0368	0.0352	0.1271	0.0061	0.0466	0.1116	0.0203	0.0241	0.0036	0.0019	0.0222	0.0145	0.1237	0.0342	0.1005	0.0451	0.0034
4	rs2099606	173689506	0.89	0.587533376708783	1.07	0.184406357471863	0.536534335340466	0.0947903717034728	0.0077	0.007	0.0851	0.0228	0.0495	0.021	0.0233	0.0187	0.0031	0.0368	0.0352	0.1271	0.0062	0.0465	0.1116	0.0203	0.0241	0.0038	0.0019	0.0222	0.0145	0.1236	0.0344	0.1004	0.0449	0.0034
4	rs1437847	173692776	0.89	0.587533376708783	1.07	0.184406357471863	0.512854123069391	0.0951087221176865	0.0077	0.007	0.0851	0.0228	0.0495	0.021	0.0233	0.0187	0.0031	0.0368	0.0352	0.1271	0.0061	0.0465	0.1116	0.0203	0.0241	0.0038	0.0019	0.0222	0.0145	0.1236	0.0344	0.1004	0.0449	0.0034
4	rs78817770	173708489	0.9	0.528487958927512	1.07	0.184406357471863	0.476660299202247	0.0705940384961114	0.0078	0.0069	0.085	0.0227	0.0494	0.0211	0.0234	0.0188	0.0031	0.0368	0.035	0.1269	0.0062	0.0465	0.1116	0.0203	0.0241	0.004	0.002	0.0222	0.0146	0.1231	0.0347	0.1002	0.0447	0.0034
4	rs115940783	173713780	0.9	0.528487958927512	1.07	0.184406357471863	0.491810092249266	0.0669630070671955	0.0078	0.0069	0.085	0.0227	0.0492	0.0211	0.0234	0.0189	0.0032	0.0367	0.0349	0.1268	0.0064	0.0465	0.1118	0.0204	0.0241	0.0042	0.0021	0.0222	0.0146	0.1226	0.0349	0.1001	0.0445	0.0035
4	rs72708708	173730448	0.9	0.528487958927512	1.07	0.184406357471863	0.540715775943651	0.0512087796089668	0.008	0.0068	0.0849	0.0226	0.0489	0.0211	0.0234	0.0191	0.0034	0.0366	0.0347	0.1265	0.0066	0.0465	0.112	0.0204	0.0242	0.0046	0.0022	0.0224	0.0147	0.1219	0.0353	0.0999	0.0442	0.0036
4	rs68056477	173732041	0.9	0.528487958927512	1.07	0.184406357471863	0.562985921422686	0.0611352977428614	0.008	0.0068	0.0849	0.0226	0.0489	0.0211	0.0234	0.0191	0.0034	0.0366	0.0347	0.1265	0.0066	0.0465	0.112	0.0204	0.0242	0.0046	0.0022	0.0224	0.0147	0.1218	0.0353	0.0999	0.0442	0.0036
4	rs28637185	173736503	0.9	0.528487958927512	1.07	0.184406357471863	0.555935511065692	0.0577860044362551	0.008	0.0068	0.0849	0.0226	0.0489	0.0211	0.0234	0.0191	0.0034	0.0366	0.0347	0.1265	0.0067	0.0465	0.1121	0.0204	0.0242	0.0046	0.0022	0.0224	0.0148	0.1217	0.0353	0.0999	0.0442	0.0036
4	rs115219774	173738974	0.9	0.528487958927512	1.07	0.184406357471863	0.541698020829953	0.053133340121498	0.008	0.0068	0.0848	0.0226	0.0489	0.0211	0.0234	0.0191	0.0034	0.0366	0.0347	0.1265	0.0066	0.0465	0.1122	0.0204	0.0242	0.0046	0.0022	0.0224	0.0148	0.1218	0.0353	0.0999	0.0443	0.0036
4	rs79875187	173742740	0.9	0.528487958927512	1.08	0.159408631830651	0.518421665146887	0.0499226334494273	0.0079	0.0068	0.0848	0.0225	0.0487	0.0211	0.0234	0.0191	0.0034	0.0365	0.0347	0.1264	0.0066	0.0464	0.1125	0.0204	0.024	0.0046	0.0022	0.0224	0.0148	0.122	0.0352	0.0999	0.0443	0.0037
4	rs4696030	173747414	0.9	0.528487958927512	1.08	0.159408631830651	0.52880035002766	0.0462093511636146	0.0079	0.0069	0.0846	0.0225	0.0487	0.021	0.0234	0.0191	0.0034	0.0366	0.0347	0.1265	0.0067	0.0463	0.1129	0.0203	0.024	0.0046	0.0022	0.0224	0.0149	0.1222	0.0351	0.0997	0.0443	0.0037
4	rs9884494	173750542	0.9	0.528487958927512	1.08	0.159408631830651	0.500542756340159	0.0392767337028858	0.0079	0.0069	0.0845	0.0224	0.0487	0.0209	0.0234	0.0191	0.0035	0.0364	0.0347	0.1266	0.0067	0.0463	0.1129	0.0203	0.024	0.0046	0.0023	0.0224	0.0149	0.1223	0.0351	0.0998	0.0442	0.0037
4	rs62340299	173750788	0.9	0.528487958927512	1.08	0.159408631830651	0.498022180834077	0.0392767337028858	0.0079	0.0069	0.0845	0.0224	0.0487	0.0209	0.0234	0.0191	0.0035	0.0364	0.0347	0.1266	0.0067	0.0463	0.1129	0.0203	0.024	0.0046	0.0023	0.0223	0.0149	0.1223	0.0351	0.0998	0.0442	0.0037
4	rs6846176	173753552	0.9	0.528487958927512	1.08	0.159408631830651	0.467033868930077	0.0399914064391814	0.0078	0.0069	0.0844	0.0224	0.0488	0.0209	0.0234	0.0192	0.0035	0.0363	0.0347	0.1266	0.0067	0.0463	0.1129	0.0203	0.024	0.0046	0.0023	0.0223	0.0149	0.1223	0.0351	0.0999	0.0442	0.0038
4	rs28718496	173778961	0.93	0.375229593708928	1.08	0.159408631830651	0.272309793108643	0.0693281128621609	0.0073	0.0078	0.0863	0.0207	0.0454	0.0206	0.0244	0.0218	0.0035	0.0371	0.0361	0.1297	0.0073	0.0453	0.1148	0.0218	0.0239	0.0052	0.0026	0.0198	0.0138	0.1197	0.0353	0.0989	0.042	0.0036
4	rs9968432	173780258	0.93	0.375229593708928	1.08	0.159408631830651	0.275742953696276	0.0691880425746781	0.0072	0.0078	0.0862	0.0207	0.0453	0.0206	0.0244	0.0218	0.0035	0.037	0.0361	0.1296	0.0072	0.0454	0.115	0.0218	0.0239	0.0053	0.0025	0.0198	0.0138	0.1197	0.0352	0.0988	0.042	0.0036
4	rs56012009	173780748	0.93	0.375229593708928	1.08	0.159408631830651	0.272402276189997	0.0715142217941962	0.0072	0.0078	0.0862	0.0207	0.0453	0.0206	0.0244	0.0218	0.0035	0.037	0.0361	0.1297	0.0072	0.0454	0.1149	0.0219	0.0239	0.0053	0.0025	0.0198	0.0138	0.1197	0.0352	0.0989	0.042	0.0036
4	rs75992675	173788852	0.93	0.375229593708928	1.08	0.159408631830651	0.279574342182447	0.075679389756665	0.0072	0.0078	0.0862	0.0207	0.0453	0.0206	0.0244	0.0218	0.0035	0.037	0.036	0.1297	0.0073	0.0455	0.1149	0.0219	0.024	0.0053	0.0025	0.0198	0.0138	0.1196	0.0353	0.0988	0.042	0.0036
4	rs9637710	173797126	0.93	0.375229593708928	1.08	0.159408631830651	0.325312082905812	0.0853618454965453	0.0072	0.0079	0.086	0.0208	0.0451	0.0208	0.0245	0.0217	0.0034	0.037	0.0359	0.1296	0.0073	0.0455	0.1149	0.0221	0.0242	0.0053	0.0025	0.0197	0.0138	0.1194	0.0354	0.0986	0.0421	0.0036
4	rs6810619	173803914	0.95	0.291843936447983	1.08	0.159408631830651	0.367181297677074	0.0561737222140632	0.0065	0.0079	0.0878	0.0193	0.0437	0.0205	0.0241	0.0226	0.0031	0.0379	0.0361	0.1322	0.0074	0.0465	0.1146	0.0229	0.0236	0.0045	0.0025	0.0197	0.0129	0.1219	0.0342	0.0978	0.0406	0.0035
4	rs28840537	173805258	0.95	0.291843936447983	1.08	0.159408631830651	0.454608536337801	0.0467405359611238	0.0058	0.0078	0.0899	0.0188	0.0433	0.0199	0.0238	0.0222	0.0028	0.0382	0.0358	0.134	0.0073	0.0469	0.1163	0.0228	0.0233	0.0043	0.0023	0.0192	0.0125	0.1223	0.0331	0.0976	0.0408	0.0032
4	rs73000181	173806329	0.95	0.291843936447983	1.08	0.159408631830651	0.4904347312226	0.0374351547775901	0.0057	0.0078	0.0902	0.0187	0.0431	0.0199	0.0237	0.022	0.0027	0.0382	0.0355	0.1344	0.0072	0.0471	0.1169	0.0229	0.0233	0.0042	0.0022	0.0191	0.0124	0.122	0.0332	0.0978	0.0409	0.0032
4	rs7665843	173820822	0.95	0.291843936447983	1.08	0.159408631830651	0.538296508203525	0.0402124725363554	0.0055	0.0077	0.0902	0.0187	0.043	0.0198	0.0237	0.0219	0.0026	0.0382	0.0352	0.1348	0.0072	0.0472	0.1174	0.0229	0.0233	0.0042	0.0022	0.0191	0.0124	0.122	0.0332	0.0978	0.0411	0.0031
4	rs17319155	173822456	0.95	0.291843936447983	1.08	0.159408631830651	0.54189457086958	0.0416065213949359	0.0055	0.0077	0.0902	0.0187	0.0429	0.0198	0.0237	0.0219	0.0026	0.0383	0.0352	0.1347	0.0071	0.0473	0.1174	0.0229	0.0233	0.0041	0.0021	0.019	0.0124	0.1221	0.0331	0.0978	0.0411	0.0031
4	rs17319267	173823783	0.95	0.291843936447983	1.08	0.159408631830651	0.543074578265418	0.041046344365315	0.0055	0.0077	0.0901	0.0187	0.0429	0.0198	0.0237	0.0219	0.0026	0.0383	0.0352	0.1347	0.0071	0.0473	0.1175	0.0229	0.0233	0.0041	0.0021	0.019	0.0124	0.1222	0.0331	0.0978	0.0411	0.0031
4	rs62340329	173827147	0.95	0.291843936447983	1.08	0.159408631830651	0.550378039644937	0.0451550381444514	0.0055	0.0077	0.0901	0.0187	0.0429	0.0198	0.0237	0.0218	0.0026	0.0383	0.0353	0.1347	0.0071	0.0473	0.1175	0.0229	0.0233	0.0041	0.0021	0.019	0.0124	0.1222	0.0331	0.0978	0.0411	0.0031
4	rs34802234	173843674	0.95	0.291843936447983	1.08	0.159408631830651	0.560853104714293	0.0427939392770941	0.0053	0.0077	0.0902	0.0186	0.0428	0.0198	0.0237	0.0217	0.0026	0.0385	0.0353	0.1348	0.007	0.0474	0.1178	0.023	0.0232	0.004	0.002	0.019	0.0125	0.1221	0.0332	0.0977	0.0412	0.0031
4	rs68064819	173854452	0.95	0.291843936447983	1.08	0.159408631830651	0.567262926035839	0.0484101843611724	0.0053	0.0077	0.0902	0.0186	0.0427	0.0199	0.0237	0.0217	0.0026	0.0386	0.0353	0.1348	0.0069	0.0473	0.1179	0.023	0.0232	0.0039	0.0019	0.019	0.0125	0.1222	0.0333	0.0976	0.0413	0.0031
4	rs17254079	173868291	0.95	0.291843936447983	1.09	0.136985182682918	0.58846564835885	0.0477511778391918	0.0052	0.0077	0.0903	0.0185	0.0428	0.0199	0.0237	0.0216	0.0025	0.0386	0.0353	0.1348	0.0069	0.0473	0.118	0.023	0.0232	0.0038	0.0019	0.0191	0.0125	0.1223	0.0332	0.0976	0.0414	0.0031
4	rs75148147	173869048	0.95	0.291843936447983	1.09	0.136985182682918	0.582961502064394	0.0474529424759865	0.0052	0.0077	0.0903	0.0186	0.0428	0.0199	0.0237	0.0216	0.0025	0.0386	0.0353	0.1348	0.0069	0.0473	0.1179	0.023	0.0233	0.0038	0.0019	0.0191	0.0126	0.1223	0.0332	0.0975	0.0414	0.0031
4	rs17254336	173874976	0.95	0.291843936447983	1.09	0.136985182682918	0.581470699643116	0.0423964746486491	0.0052	0.0076	0.0904	0.0186	0.0428	0.02	0.0237	0.0217	0.0026	0.0386	0.0354	0.1348	0.0069	0.0474	0.1179	0.023	0.0233	0.0038	0.0019	0.0191	0.0126	0.1222	0.0331	0.0976	0.0413	0.0031
4	rs2653832	173884101	0.95	0.291843936447983	1.09	0.136985182682918	0.580319932094429	0.036529419968346	0.0052	0.0076	0.0906	0.0185	0.0429	0.02	0.0237	0.0217	0.0026	0.0386	0.0354	0.1348	0.0069	0.0474	0.1179	0.023	0.0233	0.0038	0.0018	0.0191	0.0126	0.1221	0.0331	0.0976	0.0414	0.0031
4	rs72708739	173884549	0.95	0.291843936447983	1.09	0.136985182682918	0.578426863213487	0.0370609845395005	0.0052	0.0076	0.0906	0.0185	0.0429	0.02	0.0237	0.0217	0.0026	0.0386	0.0354	0.1348	0.0069	0.0474	0.1179	0.023	0.0233	0.0038	0.0018	0.0191	0.0126	0.1222	0.0331	0.0976	0.0413	0.0031
4	rs2610212	173888324	0.95	0.291843936447983	1.09	0.136985182682918	0.533148230156033	0.040323211082813	0.0051	0.0075	0.0908	0.0185	0.0429	0.0199	0.0237	0.0217	0.0025	0.0387	0.0352	0.1348	0.0068	0.0474	0.1178	0.023	0.0232	0.0037	0.0018	0.0191	0.0127	0.1223	0.033	0.0977	0.0414	0.0031
4	rs35419171	173900425	0.95	0.291843936447983	1.09	0.136985182682918	0.481849908360326	0.0330586696625765	0.005	0.0075	0.0911	0.0184	0.0428	0.02	0.0237	0.0217	0.0026	0.0388	0.0351	0.1348	0.0067	0.0475	0.1178	0.023	0.023	0.0037	0.0019	0.0191	0.0129	0.1223	0.0329	0.0978	0.0414	0.0031
4	rs77336091	173903387	0.95	0.291843936447983	1.09	0.136985182682918	0.478634080331408	0.0330586696625765	0.005	0.0075	0.0911	0.0184	0.0428	0.02	0.0237	0.0217	0.0026	0.0388	0.0351	0.1348	0.0067	0.0475	0.1178	0.023	0.023	0.0037	0.0019	0.0191	0.0129	0.1223	0.0329	0.0978	0.0415	0.0031
4	rs115762364	173913354	0.95	0.291843936447983	1.08	0.159408631830651	0.475244089139853	0.0335665993151485	0.005	0.0075	0.0911	0.0184	0.0428	0.02	0.0237	0.0216	0.0026	0.0388	0.0351	0.1348	0.0067	0.0475	0.1178	0.023	0.023	0.0037	0.0019	0.019	0.0129	0.1224	0.0329	0.0979	0.0415	0.003
4	rs114653593	173917844	0.96	0.255413023536062	1.08	0.159408631830651	0.459619548016053	0.0334138463367034	0.0049	0.0074	0.0916	0.0182	0.0426	0.0199	0.0236	0.0215	0.0026	0.0388	0.035	0.1347	0.0066	0.0475	0.118	0.0229	0.0228	0.0037	0.0018	0.019	0.0129	0.1227	0.0329	0.0981	0.0414	0.003
4	rs114326363	173928024	0.96	0.255413023536062	1.08	0.159408631830651	0.428846396994943	0.0295556098826515	0.0047	0.0072	0.0926	0.0179	0.0422	0.0198	0.0235	0.0214	0.0025	0.0387	0.035	0.1346	0.0064	0.0477	0.1183	0.0228	0.0226	0.0036	0.0018	0.0189	0.0129	0.1233	0.033	0.0986	0.0415	0.0029
4	rs6553663	173929409	0.96	0.255413023536062	1.08	0.159408631830651	0.426101065030791	0.0278493563335276	0.0047	0.0072	0.0927	0.0179	0.0421	0.0198	0.0235	0.0214	0.0025	0.0387	0.035	0.1346	0.0064	0.0477	0.1184	0.0227	0.0226	0.0036	0.0018	0.0189	0.0129	0.1233	0.033	0.0987	0.0415	0.0029
4	rs17059082	173930848	0.96	0.255413023536062	1.08	0.159408631830651	0.411015345164212	0.0284600247675554	0.0047	0.0072	0.0927	0.0179	0.0421	0.0198	0.0235	0.0213	0.0025	0.0387	0.035	0.1345	0.0064	0.0477	0.1184	0.0227	0.0226	0.0036	0.0018	0.0188	0.0129	0.1234	0.033	0.0988	0.0416	0.0029
4	rs115759733	173932247	0.96	0.255413023536062	1.08	0.159408631830651	0.402581705583027	0.0321533966589417	0.0047	0.0072	0.0928	0.0179	0.0421	0.0198	0.0235	0.0213	0.0025	0.0387	0.0349	0.1345	0.0063	0.0477	0.1184	0.0227	0.0225	0.0035	0.0018	0.0187	0.0129	0.1233	0.0329	0.0988	0.0417	0.0029
4	rs78168388	173945561	0.96	0.255413023536062	1.08	0.159408631830651	0.363403977932884	0.0348001270654683	0.0046	0.0072	0.0932	0.0179	0.0421	0.0199	0.0234	0.0212	0.0025	0.0387	0.0347	0.1344	0.0063	0.0479	0.1186	0.0227	0.0224	0.0035	0.0019	0.0185	0.013	0.1234	0.0329	0.099	0.0417	0.0029
4	rs74673804	173950830	0.96	0.255413023536062	1.08	0.159408631830651	0.251490106116942	0.0338730656623439	0.0043	0.0073	0.0943	0.0177	0.0422	0.0199	0.023	0.0211	0.0025	0.0387	0.0345	0.1341	0.006	0.0483	0.1191	0.0227	0.0219	0.0035	0.0021	0.0179	0.0131	0.1233	0.0328	0.0996	0.0417	0.0028
4	rs3905287	173951613	0.96	0.255413023536062	1.08	0.159408631830651	0.250561148131598	0.0288864280875127	0.0043	0.0073	0.0944	0.0178	0.0421	0.0199	0.023	0.0211	0.0025	0.0387	0.0345	0.1341	0.0059	0.0483	0.1192	0.0227	0.0219	0.0035	0.002	0.0179	0.0132	0.1234	0.0328	0.0997	0.0417	0.0028
4	rs72708780	173955076	0.96	0.255413023536062	1.08	0.159408631830651	0.246250905481147	0.0293157949813175	0.0043	0.0073	0.0944	0.0178	0.042	0.0199	0.023	0.0211	0.0025	0.0387	0.0345	0.134	0.0058	0.0483	0.1192	0.0227	0.0219	0.0035	0.002	0.0179	0.0131	0.1234	0.0328	0.0997	0.0417	0.0028
4	rs17321288	173957958	0.96	0.255413023536062	1.08	0.159408631830651	0.214261675293035	0.0330080728018168	0.0044	0.0072	0.0948	0.0177	0.042	0.0198	0.0228	0.0209	0.0025	0.0387	0.0343	0.1339	0.0056	0.0485	0.1195	0.0227	0.0217	0.0033	0.002	0.0178	0.013	0.1236	0.0328	0.1002	0.0418	0.0028
4	rs78991110	173992608	0.96	0.255413023536062	1.08	0.159408631830651	0.187894998181167	0.0292679414373405	0.0045	0.0073	0.0953	0.0177	0.0421	0.0197	0.0226	0.0207	0.0026	0.0387	0.0343	0.1338	0.0052	0.0488	0.1198	0.0226	0.0214	0.003	0.002	0.0176	0.0128	0.124	0.0329	0.1008	0.042	0.0027
4	rs115204295	173994040	0.96	0.255413023536062	1.08	0.159408631830651	0.188233625152851	0.0278961102155838	0.0045	0.0073	0.0953	0.0177	0.0421	0.0197	0.0226	0.0207	0.0026	0.0387	0.0343	0.1338	0.0052	0.0488	0.1198	0.0226	0.0214	0.003	0.002	0.0176	0.0128	0.124	0.0329	0.1008	0.042	0.0027
4	rs4293766	173995383	0.96	0.255413023536062	1.08	0.159408631830651	0.188233625152851	0.0282714654507171	0.0045	0.0073	0.0953	0.0177	0.0421	0.0197	0.0226	0.0207	0.0026	0.0387	0.0343	0.1338	0.0052	0.0488	0.1198	0.0226	0.0214	0.003	0.002	0.0176	0.0128	0.124	0.0329	0.1008	0.042	0.0027
4	rs75137080	174006454	0.96	0.255413023536062	1.08	0.159408631830651	0.181711911566321	0.0319538013725012	0.0045	0.0073	0.0953	0.0177	0.0421	0.0197	0.0226	0.0206	0.0026	0.0386	0.0342	0.1337	0.0051	0.0488	0.1199	0.0226	0.0214	0.003	0.002	0.0175	0.0128	0.1239	0.0329	0.1009	0.042	0.0027
4	rs7684996	174012452	0.96	0.255413023536062	1.08	0.159408631830651	0.179909522242179	0.0298445901737931	0.0045	0.0073	0.0953	0.0177	0.0421	0.0197	0.0226	0.0206	0.0026	0.0386	0.0342	0.1337	0.0051	0.0489	0.12	0.0226	0.0213	0.003	0.002	0.0175	0.0128	0.1238	0.0329	0.101	0.042	0.0027
4	rs73872338	174018000	0.96	0.255413023536062	1.08	0.159408631830651	0.183153873936723	0.0348001270654683	0.0045	0.0073	0.0953	0.0177	0.0422	0.0197	0.0226	0.0206	0.0026	0.0386	0.0342	0.1337	0.0051	0.049	0.12	0.0226	0.0213	0.003	0.002	0.0175	0.0128	0.1237	0.033	0.1011	0.042	0.0027
4	rs74529911	174028681	0.96	0.255413023536062	1.08	0.159408631830651	0.196735693009987	0.0362121591486329	0.0045	0.0073	0.095	0.0179	0.0423	0.0196	0.0225	0.0205	0.0027	0.0384	0.0341	0.1335	0.005	0.0492	0.1204	0.0227	0.0213	0.0029	0.0021	0.0173	0.0127	0.1235	0.0331	0.1014	0.042	0.0026
4	rs10213614	174029800	0.96	0.255413023536062	1.07	0.184406357471863	0.197702216344172	0.0344382397724384	0.0045	0.0073	0.095	0.0179	0.0423	0.0196	0.0225	0.0205	0.0027	0.0384	0.0341	0.1335	0.005	0.0492	0.1204	0.0227	0.0213	0.0029	0.0021	0.0173	0.0127	0.1235	0.0331	0.1014	0.042	0.0026
4	rs114464084	174043895	0.96	0.255413023536062	1.07	0.184406357471863	0.212241239020443	0.0374887469099659	0.0045	0.0073	0.095	0.0179	0.0424	0.0197	0.0225	0.0205	0.0027	0.0384	0.034	0.1335	0.005	0.0494	0.1204	0.0228	0.0213	0.0028	0.002	0.0173	0.0127	0.1234	0.0331	0.1015	0.042	0.0026
4	rs35532722	174049265	0.96	0.255413023536062	1.08	0.159408631830651	0.217802885621822	0.0321533966589417	0.0045	0.0073	0.095	0.0179	0.0424	0.0197	0.0225	0.0205	0.0027	0.0384	0.034	0.1335	0.005	0.0494	0.1204	0.0228	0.0213	0.0028	0.002	0.0173	0.0127	0.1234	0.0331	0.1015	0.042	0.0026
4	rs17059159	174050068	0.96	0.255413023536062	1.07	0.184406357471863	0.21915462230921	0.0304752036483773	0.0045	0.0073	0.095	0.0179	0.0424	0.0197	0.0225	0.0205	0.0027	0.0384	0.034	0.1335	0.005	0.0494	0.1205	0.0228	0.0213	0.0028	0.002	0.0173	0.0127	0.1233	0.0331	0.1015	0.042	0.0026
4	rs10520253	174050460	0.96	0.255413023536062	1.06	0.212122118160079	0.224733212664971	0.0305727652821174	0.0044	0.0073	0.095	0.0179	0.0424	0.0197	0.0225	0.0205	0.0026	0.0384	0.034	0.1335	0.0051	0.0494	0.1205	0.0228	0.0212	0.0028	0.002	0.0173	0.0127	0.1234	0.0331	0.1015	0.042	0.0026
4	rs74945584	174051024	0.97	0.222305343836028	1.05	0.24269399207398	0.223984874898114	0.0389488455233696	0.0045	0.0073	0.095	0.0179	0.0424	0.0196	0.0225	0.0205	0.0026	0.0383	0.034	0.1335	0.0051	0.0494	0.1205	0.0228	0.0212	0.0028	0.002	0.0173	0.0127	0.1234	0.033	0.1014	0.0419	0.0026
4	rs79285161	174051837	0.97	0.222305343836028	1.05	0.24269399207398	0.308026625314453	0.037328074890177	0.0046	0.0074	0.0951	0.0178	0.0433	0.0196	0.0225	0.02	0.0028	0.0378	0.0339	0.1334	0.0051	0.0498	0.1211	0.023	0.0212	0.0027	0.002	0.0171	0.0128	0.1233	0.0329	0.1012	0.0418	0.0025
4	rs6848303	174055471	0.97	0.222305343836028	1.05	0.24269399207398	0.573101243313013	0.0449222099932158	0.0049	0.0075	0.0959	0.0177	0.0444	0.0194	0.0225	0.0193	0.0031	0.0371	0.0336	0.1333	0.0052	0.0501	0.1217	0.0232	0.0211	0.0025	0.0018	0.0169	0.0131	0.1231	0.0326	0.1009	0.0415	0.0024
4	rs77190586	174058263	0.97	0.222305343836028	1.05	0.24269399207398	0.587104367173416	0.0479305133119256	0.0049	0.0075	0.0959	0.0177	0.0444	0.0194	0.0226	0.0193	0.003	0.037	0.0336	0.1333	0.005	0.0502	0.1218	0.0233	0.0211	0.0024	0.0017	0.0171	0.0131	0.1231	0.0325	0.1008	0.0416	0.0023
4	rs6828429	174060895	0.97	0.222305343836028	1.05	0.24269399207398	0.608852237902943	0.0504109108230299	0.0049	0.0074	0.096	0.0178	0.0444	0.0195	0.0226	0.0192	0.003	0.0369	0.0336	0.1333	0.0048	0.0502	0.1218	0.0234	0.0212	0.0023	0.0016	0.0172	0.0132	0.1231	0.0325	0.1008	0.0417	0.0022
4	rs4639046	174062281	0.97	0.222305343836028	1.05	0.24269399207398	0.650294632557546	0.0517024860776062	0.005	0.0074	0.0961	0.0178	0.0445	0.0196	0.0226	0.0192	0.003	0.0368	0.0336	0.1332	0.0048	0.0503	0.1218	0.0235	0.0213	0.0023	0.0016	0.0173	0.0133	0.123	0.0324	0.1006	0.0417	0.0022
4	rs34303112	174070242	0.98	0.192372589028169	1.05	0.24269399207398	0.65529392498026	0.05791583074535	0.005	0.0073	0.0964	0.0179	0.0447	0.0199	0.0228	0.0191	0.003	0.0364	0.0337	0.1328	0.0047	0.0498	0.1223	0.0236	0.0214	0.0022	0.0015	0.0177	0.0134	0.1229	0.0321	0.1004	0.0417	0.0022
4	rs6553679	174072292	0.98	0.192372589028169	1.05	0.24269399207398	0.682588471841422	0.0602739318831524	0.0049	0.0073	0.0964	0.018	0.0445	0.0199	0.0228	0.0191	0.003	0.0364	0.0337	0.1328	0.0047	0.0499	0.1223	0.0236	0.0214	0.0022	0.0015	0.0178	0.0133	0.1229	0.0322	0.1004	0.0417	0.0022
4	rs28718838	174081080	0.98	0.192372589028169	1.05	0.24269399207398	0.677423485112233	0.0648365928645739	0.0049	0.0072	0.0965	0.018	0.0444	0.0199	0.0228	0.019	0.0029	0.0365	0.0338	0.1329	0.0047	0.0499	0.1223	0.0238	0.0215	0.0022	0.0014	0.0178	0.0134	0.123	0.032	0.1005	0.0416	0.0021
4	rs78562715	174085450	0.98	0.192372589028169	1.05	0.24269399207398	0.703867074937961	0.0675164185192702	0.0049	0.0072	0.0966	0.018	0.0445	0.0199	0.0227	0.019	0.003	0.0365	0.0337	0.1327	0.0047	0.0499	0.1224	0.0237	0.0215	0.0022	0.0014	0.0178	0.0133	0.123	0.0319	0.1007	0.0416	0.0022
4	rs72994556	174087952	0.98	0.192372589028169	1.05	0.24269399207398	0.712682850370147	0.0683500996985471	0.0049	0.0072	0.0966	0.018	0.0445	0.0199	0.0227	0.019	0.003	0.0365	0.0336	0.1327	0.0047	0.0499	0.1224	0.0237	0.0215	0.0022	0.0014	0.0178	0.0133	0.1231	0.0318	0.1008	0.0416	0.0022
4	rs6835098	174089238	0.98	0.192372589028169	1.06	0.212122118160079	0.719531792837194	0.0697490304013639	0.0049	0.0072	0.0966	0.018	0.0445	0.0199	0.0227	0.019	0.003	0.0365	0.0336	0.1327	0.0047	0.0499	0.1224	0.0237	0.0215	0.0022	0.0014	0.0178	0.0133	0.1231	0.0318	0.1008	0.0416	0.0022
4	Affx-23931261	174090004	0.98	0.192372589028169	1.06	0.212122118160079	0.725810510460025	0.0678632666738902	0.0049	0.0072	0.0966	0.0178	0.0445	0.0199	0.0227	0.0191	0.003	0.0366	0.0336	0.1325	0.0047	0.0499	0.1223	0.0238	0.0215	0.0022	0.0014	0.0178	0.0133	0.1231	0.0318	0.1007	0.0417	0.0022
4	rs62341097	174094940	0.98	0.192372589028169	1.06	0.212122118160079	0.742444476171572	0.0638180488440038	0.0048	0.0072	0.0965	0.0179	0.0445	0.0198	0.0227	0.0191	0.0031	0.0366	0.0336	0.1325	0.0047	0.0499	0.1225	0.0238	0.0216	0.0022	0.0014	0.0178	0.0133	0.1231	0.0319	0.1007	0.0415	0.0022
4	rs13148023	174094942	0.98	0.192372589028169	1.05	0.24269399207398	0.742444476171572	0.0638180488440038	0.0048	0.0072	0.0965	0.0179	0.0445	0.0198	0.0227	0.0191	0.0031	0.0366	0.0336	0.1325	0.0047	0.0499	0.1225	0.0238	0.0216	0.0022	0.0014	0.0178	0.0133	0.1231	0.0319	0.1007	0.0415	0.0022
4	rs13123359	174095912	0.98	0.192372589028169	1.05	0.24269399207398	0.74168822231209	0.0636827564770912	0.0048	0.0072	0.0964	0.0179	0.0445	0.0198	0.0227	0.0192	0.0031	0.0367	0.0336	0.1324	0.0047	0.0499	0.1225	0.0238	0.0216	0.0022	0.0014	0.0178	0.0133	0.1231	0.0319	0.1008	0.0415	0.0022
4	rs72711035	174106215	0.98	0.192372589028169	1.05	0.24269399207398	0.754819112024918	0.0632776061613162	0.0048	0.0071	0.0965	0.0179	0.0445	0.0197	0.0227	0.0191	0.0031	0.0366	0.0336	0.1324	0.0047	0.0499	0.1225	0.0238	0.0216	0.0022	0.0014	0.0178	0.0133	0.1231	0.0319	0.1007	0.0415	0.0022
4	rs79057449	174113363	0.98	0.192372589028169	1.05	0.24269399207398	0.760466620771176	0.0644283606825479	0.0048	0.0071	0.0965	0.0179	0.0445	0.0197	0.0228	0.0191	0.0031	0.0366	0.0336	0.1324	0.0047	0.0499	0.1226	0.0238	0.0216	0.0022	0.0014	0.0178	0.0133	0.123	0.0319	0.1007	0.0415	0.0022
4	rs74861390	174113814	0.98	0.192372589028169	1.05	0.24269399207398	0.760695962243862	0.0648365928645739	0.0048	0.0071	0.0965	0.0179	0.0445	0.0197	0.0228	0.0191	0.0031	0.0366	0.0336	0.1324	0.0047	0.0499	0.1226	0.0238	0.0216	0.0022	0.0014	0.0178	0.0133	0.123	0.0319	0.1007	0.0415	0.0022
4	rs11731971	174116455	0.98	0.192372589028169	1.05	0.24269399207398	0.763067594039016	0.0630081124065204	0.0048	0.0071	0.0966	0.0179	0.0445	0.0197	0.0228	0.0191	0.0031	0.0366	0.0336	0.1324	0.0047	0.0499	0.1226	0.0238	0.0216	0.0022	0.0014	0.0178	0.0133	0.123	0.0319	0.1007	0.0415	0.0022
4	rs2332658	174126964	0.98	0.192372589028169	1.04	0.276253925711104	0.773741281310362	0.0651776141794021	0.0048	0.0071	0.0967	0.0178	0.0445	0.0195	0.0228	0.0191	0.0031	0.0366	0.0336	0.1325	0.0047	0.05	0.1219	0.0238	0.0216	0.0022	0.0014	0.0179	0.0133	0.1231	0.0319	0.1008	0.0417	0.0022
4	rs78139714	174171382	0.98	0.192372589028169	1.04	0.276253925711104	0.763144152002894	0.0752440170072701	0.0049	0.0071	0.0972	0.0179	0.0446	0.0197	0.0228	0.0192	0.0031	0.0364	0.0334	0.1321	0.0047	0.05	0.1219	0.0241	0.0217	0.0022	0.0017	0.0178	0.0134	0.1229	0.0316	0.1004	0.0419	0.0021
4	rs60973348	174174717	0.98	0.192372589028169	1.05	0.24269399207398	0.761996134959152	0.0775778760165104	0.0049	0.0071	0.0972	0.0179	0.0446	0.0197	0.0229	0.0192	0.0032	0.0364	0.0334	0.132	0.0047	0.05	0.1218	0.0241	0.0217	0.0022	0.0017	0.0177	0.0134	0.1229	0.0315	0.1004	0.0419	0.0021
4	rs78054503	174178928	0.98	0.192372589028169	1.03	0.312927433563081	0.766055840056115	0.0802381565494411	0.0049	0.0071	0.0972	0.0179	0.0447	0.0196	0.0229	0.0193	0.0032	0.0364	0.0334	0.132	0.0047	0.05	0.1218	0.0242	0.0217	0.0022	0.0017	0.0177	0.0135	0.1228	0.0315	0.1004	0.0419	0.0021
4	rs78168774	174179501	0.98	0.192372589028169	1.03	0.312927433563081	0.766516022779048	0.0819568163429922	0.0049	0.0071	0.0972	0.0179	0.0447	0.0196	0.0229	0.0193	0.0032	0.0364	0.0334	0.132	0.0047	0.05	0.1218	0.0242	0.0217	0.0022	0.0017	0.0177	0.0135	0.1228	0.0315	0.1004	0.0419	0.0021
4	rs72999543	174184264	0.98	0.192372589028169	1.03	0.312927433563081	0.765672446604742	0.0784605750124373	0.0049	0.0071	0.0972	0.0179	0.0447	0.0196	0.0229	0.0193	0.0032	0.0364	0.0334	0.1318	0.0047	0.0499	0.1216	0.0243	0.0216	0.0022	0.0018	0.0177	0.0136	0.1228	0.0314	0.1003	0.042	0.0022
4	rs17324192	174184703	0.98	0.192372589028169	1.03	0.312927433563081	0.765519112684567	0.0798664920361935	0.0049	0.0071	0.0972	0.0179	0.0447	0.0196	0.0228	0.0193	0.0032	0.0364	0.0335	0.1318	0.0047	0.0499	0.1216	0.0243	0.0216	0.0022	0.0018	0.0177	0.0136	0.1228	0.0314	0.1003	0.042	0.0022
4	rs114342920	174186044	0.98	0.192372589028169	1.03	0.312927433563081	0.769433313068919	0.0812077591975506	0.005	0.0071	0.0972	0.0179	0.0447	0.0196	0.0228	0.0193	0.0032	0.0365	0.0335	0.1318	0.0047	0.0499	0.1216	0.0243	0.0216	0.0022	0.0018	0.0177	0.0136	0.1228	0.0314	0.1003	0.042	0.0022
4	rs115279751	174186108	0.98	0.192372589028169	1.03	0.312927433563081	0.769740677402572	0.0814321838693286	0.005	0.0071	0.0972	0.0179	0.0447	0.0196	0.0228	0.0193	0.0032	0.0365	0.0335	0.1318	0.0047	0.0499	0.1216	0.0243	0.0216	0.0022	0.0018	0.0177	0.0136	0.1228	0.0314	0.1003	0.042	0.0022
4	rs76310415	174194169	0.98	0.192372589028169	1.03	0.312927433563081	0.770663091499709	0.080312573535994	0.005	0.0071	0.0972	0.0179	0.0447	0.0196	0.0228	0.0192	0.0032	0.0365	0.0335	0.1318	0.0047	0.0499	0.1215	0.0243	0.0216	0.0022	0.0018	0.0177	0.0136	0.1227	0.0314	0.1003	0.0419	0.0022
4	rs115289520	174199939	0.98	0.192372589028169	1.03	0.312927433563081	0.797621681766227	0.0881258425092781	0.005	0.0072	0.0972	0.018	0.0448	0.0197	0.0229	0.0192	0.0034	0.0365	0.0335	0.1317	0.0045	0.0499	0.1213	0.0245	0.0216	0.0023	0.0019	0.0177	0.0138	0.1227	0.0312	0.1001	0.0419	0.0022
4	rs74552152	174203759	0.98	0.192372589028169	1.03	0.312927433563081	0.792944985117886	0.0901438999532543	0.005	0.0072	0.0972	0.018	0.0448	0.0197	0.023	0.0192	0.0034	0.0365	0.0335	0.1317	0.0045	0.0499	0.1213	0.0245	0.0216	0.0023	0.0019	0.0177	0.0138	0.1227	0.0311	0.1001	0.0419	0.0022
4	rs73001568	174206483	0.98	0.192372589028169	1.03	0.312927433563081	0.786727920411791	0.0882031228215263	0.005	0.0072	0.0972	0.018	0.0448	0.0198	0.023	0.0192	0.0034	0.0365	0.0335	0.1317	0.0045	0.0499	0.1213	0.0245	0.0216	0.0023	0.0019	0.0177	0.0138	0.1227	0.0311	0.1001	0.0419	0.0022
4	rs62342305	174226135	0.99	0.165458971998582	1.03	0.312927433563081	0.764752644214476	0.0882031228215263	0.0049	0.0072	0.0971	0.018	0.0448	0.0198	0.023	0.0192	0.0034	0.0365	0.0336	0.1316	0.0045	0.0499	0.1212	0.0245	0.0216	0.0023	0.0019	0.0176	0.0138	0.1227	0.0311	0.1001	0.0419	0.0022
4	rs7658148	174235624	0.99	0.165458971998582	1.03	0.312927433563081	0.751698026396508	0.0818067822017122	0.0049	0.0072	0.0971	0.0181	0.0449	0.0198	0.023	0.0192	0.0034	0.0365	0.0336	0.1315	0.0045	0.0499	0.1211	0.0246	0.0216	0.0023	0.002	0.0176	0.0139	0.1227	0.031	0.1001	0.0419	0.0023
4	rs1481120	174242277	0.99	0.165458971998582	1.03	0.312927433563081	0.758174869786263	0.0862792547225027	0.0049	0.0073	0.0972	0.0181	0.045	0.0198	0.023	0.0192	0.0034	0.0365	0.0336	0.1314	0.0045	0.0498	0.1211	0.0246	0.0217	0.0023	0.002	0.0176	0.0139	0.1227	0.031	0.1001	0.0419	0.0023
4	rs78548170	174245536	0.99	0.165458971998582	1.03	0.312927433563081	0.760695962243862	0.0875085750450613	0.0049	0.0073	0.0972	0.0181	0.045	0.0198	0.023	0.0192	0.0034	0.0365	0.0336	0.1313	0.0045	0.0498	0.1211	0.0246	0.0217	0.0023	0.002	0.0176	0.0139	0.1227	0.031	0.1001	0.0419	0.0023
4	rs11939608	174253938	0.99	0.165458971998582	1.03	0.312927433563081	0.767743766278684	0.0930469842341008	0.0049	0.0073	0.0971	0.0181	0.045	0.0198	0.0229	0.0192	0.0035	0.0365	0.0336	0.1313	0.0045	0.0499	0.1211	0.0246	0.0217	0.0023	0.002	0.0176	0.0139	0.1226	0.031	0.1	0.0419	0.0023
4	rs115884362	174256580	0.99	0.165458971998582	1.03	0.312927433563081	0.770509322375077	0.0939170803644566	0.0049	0.0073	0.0971	0.0181	0.045	0.0198	0.0229	0.0192	0.0035	0.0365	0.0336	0.1313	0.0045	0.0499	0.1211	0.0246	0.0217	0.0023	0.002	0.0176	0.0139	0.1226	0.031	0.1	0.0419	0.0023
4	rs7686909	174257693	0.99	0.165458971998582	1.03	0.312927433563081	0.770663091499709	0.0958265468292413	0.0049	0.0073	0.0971	0.0181	0.045	0.0198	0.0229	0.0192	0.0035	0.0365	0.0336	0.1313	0.0045	0.0499	0.1211	0.0246	0.0217	0.0023	0.002	0.0176	0.014	0.1226	0.031	0.1	0.0419	0.0023
4	rs77976843	174265097	0.99	0.165458971998582	1.03	0.312927433563081	1.30578067449377	0.117282286432709	0.0054	0.0094	0.0947	0.0189	0.0451	0.021	0.0234	0.0194	0.0042	0.0362	0.0334	0.129	0.0048	0.0505	0.1209	0.0252	0.0221	0.0026	0.0023	0.0176	0.0147	0.1199	0.0302	0.0985	0.0421	0.0028
4	rs72694209	174266428	0.99	0.165458971998582	1.03	0.312927433563081	1.60183687351457	0.146106516385319	0.0056	0.0101	0.0938	0.0192	0.0452	0.0214	0.0235	0.0195	0.0045	0.0361	0.0334	0.1282	0.005	0.0507	0.1209	0.0254	0.0223	0.0027	0.0024	0.0177	0.0149	0.1189	0.03	0.098	0.0422	0.003
4	rs4696060	174271800	0.99	0.165458971998582	1.03	0.312927433563081	1.6051280714936	0.14377156807406	0.0056	0.0101	0.0938	0.0192	0.0452	0.0214	0.0235	0.0195	0.0045	0.0361	0.0334	0.1282	0.005	0.0507	0.1209	0.0254	0.0223	0.0027	0.0024	0.0177	0.0149	0.1189	0.03	0.0981	0.0421	0.003
4	rs35127251	174274045	0.99	0.165458971998582	1.03	0.312927433563081	1.60245378888678	0.142748515665809	0.0056	0.0101	0.0938	0.0192	0.0452	0.0214	0.0235	0.0195	0.0045	0.0361	0.0334	0.1282	0.005	0.0507	0.1208	0.0254	0.0223	0.0027	0.0024	0.0177	0.0149	0.1189	0.03	0.0981	0.0422	0.003
4	rs76814870	174279259	0.99	0.165458971998582	1.04	0.276253925711104	1.62399595902629	0.144984041816676	0.0056	0.0101	0.0937	0.0192	0.0452	0.0214	0.0235	0.0195	0.0045	0.0361	0.0334	0.1282	0.005	0.0509	0.1207	0.0254	0.0223	0.0027	0.0024	0.0177	0.0149	0.1189	0.03	0.098	0.0422	0.003
4	rs72694214	174286090	0.99	0.165458971998582	1.04	0.276253925711104	1.64014207159168	0.145170903389879	0.0056	0.0101	0.0937	0.0192	0.0452	0.0214	0.0235	0.0195	0.0045	0.0361	0.0334	0.1282	0.005	0.051	0.1207	0.0254	0.0222	0.0027	0.0024	0.0177	0.0149	0.1188	0.03	0.098	0.0422	0.003
4	rs11723871	174309136	0.99	0.165458971998582	1.05	0.24269399207398	1.64335736033354	0.154146153780575	0.0057	0.0101	0.0934	0.0193	0.0452	0.0215	0.0235	0.0196	0.0046	0.0361	0.0334	0.1281	0.0049	0.051	0.1207	0.0254	0.0222	0.0028	0.0025	0.0177	0.0149	0.1186	0.0299	0.0977	0.0423	0.0031
4	rs10520258	174312749	0.99	0.165458971998582	1.06	0.212122118160079	1.60440791529513	0.191692494967594	0.0062	0.0101	0.0922	0.0198	0.0459	0.0219	0.0235	0.0198	0.0048	0.0359	0.0335	0.1275	0.005	0.051	0.1209	0.0259	0.0223	0.0028	0.0027	0.0179	0.015	0.1174	0.0292	0.0969	0.0428	0.0033
4	rs4696071	174325726	0.99	0.165458971998582	1.06	0.212122118160079	1.61790426793817	0.227114652465071	0.0066	0.0101	0.0913	0.0202	0.0465	0.0221	0.0236	0.02	0.0049	0.0357	0.0336	0.1271	0.005	0.051	0.1211	0.0262	0.0223	0.0028	0.0029	0.018	0.0151	0.1166	0.0289	0.0963	0.0431	0.0034
4	rs13114285	174330720	0.99	0.165458971998582	1.06	0.212122118160079	1.6115116433945	0.228205386790011	0.0066	0.0101	0.0912	0.0203	0.0466	0.0221	0.0235	0.02	0.0049	0.0357	0.0336	0.127	0.005	0.051	0.1211	0.0262	0.0223	0.0028	0.0029	0.018	0.0151	0.1165	0.0288	0.0962	0.0432	0.0034
4	rs71609819	174347430	0.98	0.192372589028169	1.06	0.212122118160079	1.58510995363429	0.229954083976979	0.0067	0.0101	0.0911	0.0204	0.0468	0.0221	0.0234	0.0201	0.0049	0.0358	0.0337	0.1269	0.0051	0.051	0.121	0.0262	0.0224	0.0029	0.003	0.018	0.0152	0.1161	0.0287	0.0961	0.0435	0.0034
4	rs1481121	174348397	0.98	0.192372589028169	1.06	0.212122118160079	1.58756885619191	0.230063521109758	0.0067	0.0101	0.0911	0.0204	0.0469	0.0221	0.0234	0.0201	0.0049	0.0358	0.0337	0.1269	0.0051	0.051	0.121	0.0262	0.0224	0.0029	0.003	0.018	0.0152	0.116	0.0287	0.096	0.0435	0.0034
4	rs13140041	174352369	0.98	0.192372589028169	1.06	0.212122118160079	1.54737593513086	0.227005672416154	0.0067	0.01	0.0909	0.0204	0.047	0.0221	0.0232	0.0201	0.0049	0.0359	0.0337	0.1268	0.0051	0.0511	0.1212	0.0261	0.0223	0.0029	0.003	0.0181	0.0152	0.1159	0.0287	0.096	0.0437	0.0035
4	rs10034403	174356463	0.98	0.192372589028169	1.06	0.212122118160079	1.42187221088468	0.264091538497001	0.0068	0.01	0.0901	0.0209	0.0475	0.0227	0.0233	0.0204	0.0047	0.0362	0.0341	0.1269	0.0049	0.0512	0.1214	0.0265	0.0223	0.0028	0.003	0.0182	0.0155	0.1143	0.0282	0.0949	0.0442	0.0034
4	rs74961394	174362856	0.98	0.192372589028169	1.06	0.212122118160079	1.39616753752195	0.273288684295087	0.0068	0.01	0.0899	0.0209	0.0475	0.0227	0.0232	0.0204	0.0047	0.0362	0.0341	0.127	0.0049	0.0513	0.1214	0.0264	0.0223	0.0028	0.0031	0.0183	0.0155	0.1141	0.0282	0.095	0.0442	0.0035
4	rs1372526	174364252	0.98	0.192372589028169	1.06	0.212122118160079	1.39968913159773	0.278853494106014	0.0068	0.01	0.0899	0.0209	0.0475	0.0227	0.0232	0.0205	0.0047	0.0362	0.0341	0.127	0.0049	0.0513	0.1214	0.0264	0.0223	0.0028	0.0031	0.0183	0.0155	0.114	0.0282	0.095	0.0443	0.0035
4	rs76273509	174366088	0.98	0.192372589028169	1.06	0.212122118160079	1.39704762605347	0.27908610919341	0.0068	0.01	0.0899	0.0209	0.0475	0.0227	0.0232	0.0205	0.0047	0.0362	0.0341	0.127	0.0049	0.0513	0.1214	0.0264	0.0223	0.0028	0.0031	0.0183	0.0156	0.114	0.0282	0.095	0.0443	0.0035
4	rs80001783	174369710	0.98	0.192372589028169	1.06	0.212122118160079	1.39822139895814	0.290203331382721	0.0068	0.01	0.0898	0.0209	0.0475	0.0227	0.0232	0.0205	0.0047	0.0362	0.0341	0.1271	0.0049	0.0513	0.1214	0.0264	0.0223	0.0029	0.0031	0.0183	0.0156	0.114	0.0282	0.095	0.0443	0.0035
4	rs78869568	174369711	0.98	0.192372589028169	1.06	0.212122118160079	1.39822139895814	0.290203331382721	0.0068	0.01	0.0898	0.0209	0.0475	0.0227	0.0232	0.0205	0.0047	0.0362	0.0341	0.1271	0.0049	0.0513	0.1214	0.0264	0.0223	0.0029	0.0031	0.0183	0.0156	0.114	0.0282	0.095	0.0443	0.0035
4	rs143677951	174370311	0.98	0.192372589028169	1.06	0.212122118160079	1.40213662715705	0.287617046972119	0.0068	0.01	0.0898	0.0209	0.0475	0.0227	0.0232	0.0205	0.0047	0.0362	0.0341	0.1271	0.0049	0.0514	0.1213	0.0264	0.0223	0.0029	0.0031	0.0183	0.0156	0.114	0.0282	0.095	0.0443	0.0035
4	rs79754975	174370499	0.98	0.192372589028169	1.06	0.212122118160079	1.40458571452655	0.288439191833232	0.0068	0.01	0.0898	0.0209	0.0475	0.0227	0.0232	0.0205	0.0047	0.0362	0.0341	0.1271	0.0049	0.0514	0.1213	0.0264	0.0223	0.0029	0.0031	0.0183	0.0156	0.1139	0.0282	0.095	0.0443	0.0035
4	rs115485809	174374287	0.98	0.192372589028169	1.07	0.184406357471863	1.3876706859966	0.272942033827766	0.0068	0.01	0.0898	0.0209	0.0475	0.0227	0.0232	0.0205	0.0047	0.0362	0.0341	0.127	0.0049	0.0514	0.1213	0.0264	0.0223	0.0029	0.0031	0.0183	0.0156	0.1139	0.0282	0.0949	0.0443	0.0035
4	rs10520259	174398324	0.98	0.192372589028169	1.07	0.184406357471863	1.37423271006858	0.265464863944612	0.0068	0.0101	0.0899	0.021	0.0476	0.0229	0.0231	0.0206	0.0047	0.0362	0.0341	0.1266	0.005	0.0515	0.1216	0.0265	0.0224	0.0029	0.0031	0.0183	0.0156	0.1135	0.0281	0.0943	0.0445	0.0035
4	rs72694276	174403211	0.98	0.192372589028169	1.07	0.184406357471863	1.3263405582423	0.269483027978752	0.0068	0.0101	0.0898	0.021	0.0477	0.0229	0.0231	0.0206	0.0047	0.0362	0.0341	0.1266	0.005	0.0515	0.1217	0.0265	0.0224	0.0029	0.0031	0.0183	0.0155	0.1135	0.0281	0.0942	0.0446	0.0035
4	rs72694278	174407185	0.98	0.192372589028169	1.07	0.184406357471863	1.26700745869005	0.249133419373995	0.007	0.01	0.09	0.0208	0.0477	0.0229	0.0228	0.0207	0.0047	0.0361	0.0341	0.1267	0.005	0.0513	0.1218	0.0266	0.0223	0.0029	0.0031	0.0184	0.0156	0.1138	0.028	0.0942	0.0444	0.0035
4	rs17326624	174416719	0.99	0.165458971998582	1.06	0.212122118160079	1.23399743130883	0.241202673904836	0.007	0.01	0.09	0.0208	0.0478	0.0228	0.0228	0.0209	0.0046	0.0362	0.034	0.1265	0.005	0.0513	0.1217	0.0266	0.0222	0.003	0.0031	0.0185	0.0156	0.1138	0.0281	0.0938	0.0445	0.0035
4	rs55817402	174427221	0.99	0.165458971998582	1.06	0.212122118160079	1.23166574788597	0.231487736252763	0.007	0.01	0.09	0.0209	0.0478	0.0228	0.0228	0.021	0.0046	0.0362	0.034	0.1264	0.005	0.0513	0.1216	0.0265	0.0221	0.003	0.0031	0.0186	0.0156	0.1138	0.0281	0.0935	0.0446	0.0036
4	rs1442156	174433108	0.99	0.165458971998582	1.07	0.184406357471863	1.22793859829816	0.22864215522869	0.0069	0.0101	0.0901	0.021	0.0479	0.0229	0.0228	0.021	0.0046	0.0363	0.034	0.1262	0.0051	0.0514	0.1214	0.0265	0.022	0.003	0.0031	0.0187	0.0156	0.114	0.0281	0.0932	0.0447	0.0036
4	rs56052924	174435284	0.99	0.165458971998582	1.07	0.184406357471863	1.00342072347505	0.248908903717352	0.0069	0.0101	0.0896	0.0213	0.0485	0.023	0.0227	0.0214	0.0045	0.0365	0.034	0.1265	0.0053	0.0513	0.1209	0.0265	0.0219	0.0033	0.0031	0.0185	0.0156	0.1139	0.0279	0.0923	0.0446	0.0037
4	rs7655560	174438897	0.98	0.192372589028169	1.07	0.184406357471863	0.659664583325324	0.305986536131528	0.0074	0.0098	0.0868	0.0219	0.0506	0.023	0.0212	0.0232	0.0044	0.0383	0.0348	0.1273	0.0062	0.0509	0.1217	0.0266	0.0209	0.0041	0.003	0.0173	0.0158	0.1123	0.0273	0.0897	0.0451	0.0044
4	rs12644553	174442919	0.98	0.192372589028169	1.07	0.184406357471863	0.665776736252999	0.300023504892742	0.0074	0.0098	0.0863	0.0219	0.0508	0.023	0.0211	0.0234	0.0044	0.0383	0.0347	0.1275	0.0062	0.0508	0.1219	0.0267	0.0209	0.0042	0.0031	0.0174	0.0158	0.1123	0.0273	0.0896	0.045	0.0044
4	rs17059549	174453389	0.97	0.222305343836028	1.08	0.159408631830651	0.631245096699751	0.314393386162258	0.0076	0.0097	0.0855	0.0218	0.051	0.0231	0.021	0.0235	0.0044	0.0384	0.035	0.1279	0.0063	0.0507	0.1218	0.0267	0.0208	0.0043	0.003	0.0171	0.0158	0.1126	0.0275	0.0892	0.0449	0.0045
4	rs2332691	174455297	0.97	0.222305343836028	1.07	0.184406357471863	0.595157046512068	0.312706598670723	0.0077	0.0096	0.0855	0.0216	0.0511	0.023	0.021	0.0236	0.0045	0.0384	0.035	0.1283	0.0064	0.0506	0.1219	0.0266	0.0207	0.0044	0.003	0.017	0.0157	0.1124	0.0274	0.0893	0.0447	0.0046
4	rs35600216	174455395	0.97	0.222305343836028	1.07	0.184406357471863	0.59433580907206	0.314152251697365	0.0077	0.0096	0.0855	0.0216	0.0511	0.023	0.021	0.0236	0.0045	0.0384	0.035	0.1283	0.0064	0.0506	0.1219	0.0266	0.0208	0.0044	0.003	0.017	0.0157	0.1125	0.0274	0.0894	0.0446	0.0046
4	rs114949481	174455595	0.97	0.222305343836028	1.08	0.159408631830651	0.571487884317459	0.314152251697365	0.0077	0.0096	0.0854	0.0216	0.0509	0.0231	0.021	0.0236	0.0045	0.0385	0.0349	0.1284	0.0065	0.0505	0.1218	0.0267	0.0208	0.0045	0.003	0.017	0.0157	0.1126	0.0274	0.0894	0.0447	0.0046
4	rs4695731	174457800	0.97	0.222305343836028	1.08	0.159408631830651	0.582622527476649	0.327861528287684	0.0077	0.0096	0.0851	0.0216	0.051	0.0232	0.021	0.0235	0.0044	0.0385	0.0349	0.1286	0.0065	0.0505	0.1217	0.0267	0.0208	0.0045	0.0031	0.017	0.0157	0.1127	0.0273	0.0895	0.0446	0.0046
4	rs72694291	174457967	0.97	0.222305343836028	1.08	0.159408631830651	0.575255689377137	0.329694236068424	0.0077	0.0096	0.0851	0.0216	0.051	0.0232	0.021	0.0235	0.0044	0.0385	0.0349	0.1286	0.0065	0.0505	0.1217	0.0267	0.0208	0.0045	0.003	0.017	0.0157	0.1127	0.0273	0.0895	0.0446	0.0046
4	rs6825676	174461309	0.97	0.222305343836028	1.08	0.159408631830651	0.504271760538556	0.316324434414308	0.0077	0.0095	0.0849	0.0217	0.0511	0.0231	0.0212	0.0238	0.0044	0.0385	0.0349	0.1286	0.0065	0.0506	0.1213	0.0263	0.0209	0.0045	0.003	0.017	0.0156	0.1128	0.0275	0.0895	0.0447	0.0046
4	rs13147944	174462093	0.97	0.222305343836028	1.08	0.159408631830651	0.490309790536738	0.322624407591086	0.0077	0.0095	0.0849	0.0217	0.0511	0.0231	0.0212	0.0238	0.0044	0.0385	0.0349	0.1285	0.0065	0.0506	0.1213	0.0263	0.0209	0.0045	0.003	0.017	0.0156	0.1128	0.0275	0.0895	0.0447	0.0046
4	rs4407482	174465976	0.97	0.222305343836028	1.08	0.159408631830651	0.463684176938588	0.333123263135579	0.0076	0.0094	0.0849	0.0217	0.0512	0.0231	0.0212	0.0241	0.0043	0.0387	0.0349	0.1283	0.0064	0.0507	0.1212	0.0262	0.0209	0.0044	0.0029	0.017	0.0157	0.113	0.0276	0.0894	0.0446	0.0045
4	rs2332750	174468015	0.97	0.222305343836028	1.08	0.159408631830651	0.461316072094807	0.32590994164905	0.0076	0.0093	0.085	0.0217	0.0514	0.023	0.0212	0.0242	0.0043	0.0387	0.0349	0.1283	0.0064	0.0507	0.1212	0.0262	0.0209	0.0044	0.0029	0.017	0.0156	0.113	0.0276	0.0894	0.0445	0.0045
4	rs7687608	174473546	0.97	0.222305343836028	1.08	0.159408631830651	0.440152064351243	0.335947685820049	0.0075	0.0092	0.0851	0.0216	0.0513	0.023	0.0212	0.0242	0.0042	0.0386	0.0349	0.1282	0.0064	0.0508	0.1212	0.0261	0.0208	0.0044	0.0029	0.017	0.0157	0.1131	0.0276	0.0893	0.0446	0.0046
4	rs116007126	174475174	0.98	0.192372589028169	1.08	0.159408631830651	0.347600281629358	0.280483049118444	0.0074	0.0088	0.0857	0.0215	0.0515	0.0228	0.021	0.0245	0.0041	0.0386	0.0348	0.1286	0.0062	0.0505	0.1208	0.026	0.0208	0.0044	0.0029	0.017	0.0155	0.1144	0.0275	0.0892	0.0446	0.0044
4	rs115621711	174479524	0.98	0.192372589028169	1.08	0.159408631830651	0.133212185067754	0.282699237565896	0.0066	0.0065	0.0886	0.0206	0.0524	0.0212	0.0201	0.026	0.003	0.0393	0.0344	0.1308	0.0054	0.0489	0.1188	0.0253	0.021	0.0042	0.003	0.0168	0.0147	0.1216	0.027	0.0884	0.0451	0.0037
4	rs77199994	174480376	0.98	0.192372589028169	1.08	0.159408631830651	0.128983641883601	0.280832618230808	0.0066	0.0064	0.0887	0.0205	0.0525	0.0212	0.02	0.026	0.003	0.0393	0.0343	0.1309	0.0054	0.0488	0.1188	0.0253	0.021	0.0042	0.003	0.0168	0.0147	0.1219	0.0269	0.0884	0.0451	0.0037
4	rs4235197	174485265	0.98	0.192372589028169	1.08	0.159408631830651	0.116677418713677	0.249470313126324	0.0065	0.0061	0.0892	0.0203	0.0526	0.021	0.0199	0.0262	0.003	0.0394	0.0343	0.1312	0.0054	0.0486	0.1187	0.0252	0.021	0.0042	0.0031	0.0168	0.0147	0.1225	0.027	0.0883	0.0452	0.0036
4	rs11930301	174487601	0.98	0.192372589028169	1.08	0.159408631830651	0.118900749898775	0.25578533317104	0.0065	0.006	0.0892	0.0203	0.0525	0.021	0.0199	0.0263	0.0029	0.0394	0.0343	0.1313	0.0054	0.0485	0.1188	0.0252	0.021	0.0042	0.0031	0.0168	0.0147	0.1227	0.027	0.0883	0.0451	0.0036
4	rs13128631	174487824	0.97	0.222305343836028	1.08	0.159408631830651	0.11898677620333	0.245213689870004	0.0065	0.006	0.0892	0.0203	0.0525	0.021	0.02	0.0263	0.0029	0.0394	0.0343	0.1314	0.0054	0.0485	0.1188	0.0252	0.021	0.0042	0.0031	0.0168	0.0147	0.1227	0.0269	0.0883	0.045	0.0036
4	rs6812032	174494109	0.97	0.222305343836028	1.08	0.159408631830651	0.116337648646847	0.207459505806089	0.0065	0.006	0.089	0.0203	0.0525	0.0208	0.0199	0.0264	0.0029	0.0392	0.0343	0.1319	0.0053	0.0485	0.1189	0.0252	0.0211	0.0042	0.003	0.0168	0.0146	0.1231	0.027	0.0885	0.0447	0.0036
4	rs72994470	174495162	0.97	0.222305343836028	1.06	0.212122118160079	0.116961024814799	0.204399081077955	0.0065	0.006	0.089	0.0204	0.0525	0.0207	0.0199	0.0264	0.0029	0.0392	0.0343	0.1319	0.0053	0.0485	0.1189	0.0251	0.0211	0.0042	0.003	0.0167	0.0146	0.1232	0.027	0.0885	0.0448	0.0036
4	rs114590496	174495424	0.97	0.222305343836028	1.06	0.212122118160079	0.11568812128422	0.207142208090513	0.0065	0.006	0.089	0.0204	0.0525	0.0207	0.0199	0.0264	0.0029	0.0392	0.0343	0.1319	0.0053	0.0484	0.1189	0.0251	0.0211	0.0042	0.003	0.0167	0.0146	0.1231	0.027	0.0885	0.0448	0.0036
4	rs115738174	174497427	0.97	0.222305343836028	1.06	0.212122118160079	0.115125128736227	0.198011483840927	0.0065	0.006	0.089	0.0204	0.0526	0.0207	0.0199	0.0264	0.0028	0.0392	0.0343	0.1318	0.0052	0.0484	0.1189	0.0251	0.0211	0.0041	0.003	0.0167	0.0147	0.1233	0.0271	0.0885	0.0449	0.0036
4	rs4490433	174497836	0.97	0.222305343836028	1.06	0.212122118160079	0.116337648646847	0.191280562706626	0.0065	0.006	0.089	0.0204	0.0526	0.0207	0.0199	0.0264	0.0028	0.0392	0.0343	0.1318	0.0052	0.0484	0.1189	0.0251	0.0211	0.0041	0.003	0.0167	0.0147	0.1233	0.0271	0.0885	0.0449	0.0035
4	rs112494850	174498760	0.97	0.222305343836028	1.06	0.212122118160079	0.0957477519319744	0.148266650591268	0.0065	0.0059	0.0891	0.0204	0.0526	0.0203	0.0197	0.0265	0.0026	0.0392	0.0343	0.1325	0.0049	0.0482	0.1194	0.0245	0.021	0.0041	0.0029	0.0166	0.0146	0.124	0.027	0.0888	0.0451	0.0033
4	rs4695857	174502457	0.97	0.222305343836028	1.06	0.212122118160079	0.0910839475766878	0.172464271924578	0.0066	0.0056	0.0883	0.0205	0.0528	0.019	0.0192	0.0262	0.0021	0.0394	0.0343	0.135	0.0041	0.0477	0.121	0.0231	0.0208	0.0042	0.0026	0.0162	0.0143	0.1266	0.027	0.0898	0.0454	0.0025
4	rs7695548	174502917	0.97	0.222305343836028	1.06	0.212122118160079	0.0946239953871	0.169196738310377	0.0066	0.0056	0.0881	0.0205	0.0528	0.019	0.0192	0.0262	0.0021	0.0396	0.0343	0.135	0.0041	0.0476	0.1211	0.023	0.0208	0.0042	0.0026	0.0161	0.0143	0.1267	0.0269	0.0899	0.0454	0.0025
4	rs114043540	174505490	0.96	0.255413023536062	1.06	0.212122118160079	0.115659931591027	0.21170551676307	0.0067	0.0055	0.0881	0.0208	0.053	0.0189	0.0191	0.0263	0.002	0.0397	0.0345	0.1356	0.0039	0.0474	0.1208	0.0228	0.0208	0.0043	0.0026	0.0163	0.0142	0.1268	0.0265	0.0898	0.0454	0.0024
4	rs4325990	174510876	0.96	0.255413023536062	1.05	0.24269399207398	0.153882203636652	0.186667144568023	0.0067	0.0053	0.0882	0.0211	0.0533	0.0189	0.0189	0.0265	0.002	0.0399	0.0348	0.1362	0.0038	0.0471	0.1204	0.0225	0.0208	0.0044	0.0025	0.0165	0.014	0.127	0.0259	0.0897	0.0455	0.0023
4	rs113077567	174512329	0.96	0.255413023536062	1.05	0.24269399207398	0.154787693563844	0.181788734373627	0.0067	0.0053	0.0883	0.0212	0.0533	0.0189	0.019	0.0264	0.0019	0.0398	0.0348	0.1363	0.0038	0.0471	0.1203	0.0225	0.0209	0.0044	0.0025	0.0166	0.014	0.127	0.0259	0.0897	0.0456	0.0023
4	rs12646107	174515682	0.96	0.255413023536062	1.05	0.24269399207398	0.16138609296367	0.165167622530946	0.0067	0.0053	0.0883	0.0212	0.0534	0.0189	0.0191	0.0264	0.0019	0.0397	0.0348	0.1364	0.0037	0.0471	0.1202	0.0225	0.0209	0.0044	0.0025	0.0166	0.014	0.1271	0.0259	0.0897	0.0456	0.0023
4	rs11731198	174515831	0.96	0.255413023536062	1.05	0.24269399207398	0.16377203416196	0.160494171036998	0.0067	0.0053	0.0883	0.0212	0.0533	0.0189	0.0191	0.0264	0.0019	0.0397	0.0348	0.1364	0.0037	0.0471	0.1201	0.0226	0.0209	0.0044	0.0026	0.0166	0.014	0.1271	0.0259	0.0897	0.0456	0.0023
4	rs10025117	174515905	0.96	0.255413023536062	1.05	0.24269399207398	0.166599110094213	0.165657152777155	0.0067	0.0053	0.0883	0.0212	0.0533	0.0189	0.0191	0.0264	0.0019	0.0397	0.0348	0.1364	0.0037	0.0471	0.1201	0.0226	0.0209	0.0044	0.0026	0.0166	0.014	0.127	0.0259	0.0897	0.0456	0.0022
4	rs13141662	174522819	0.96	0.255413023536062	1.05	0.24269399207398	0.173700743777337	0.138958796567564	0.0067	0.0052	0.0887	0.0212	0.0533	0.0188	0.019	0.0263	0.0019	0.0396	0.0348	0.1372	0.0036	0.0469	0.1205	0.0222	0.0212	0.0044	0.0025	0.0166	0.0139	0.1268	0.0262	0.0895	0.0455	0.0021
4	rs56267803	174530736	0.96	0.255413023536062	1.05	0.24269399207398	0.179506328745257	0.132033216162468	0.0067	0.0052	0.0887	0.0212	0.0533	0.0187	0.019	0.0263	0.0019	0.0396	0.0348	0.1373	0.0036	0.0469	0.1205	0.0222	0.0212	0.0044	0.0025	0.0166	0.0139	0.1268	0.0262	0.0895	0.0455	0.0021
4	rs34402795	174537356	0.96	0.255413023536062	1.05	0.24269399207398	0.181048604992295	0.129604341022581	0.0067	0.0052	0.0889	0.0212	0.0533	0.0188	0.0191	0.0263	0.0019	0.0396	0.0348	0.1373	0.0035	0.047	0.1204	0.0222	0.0211	0.0044	0.0025	0.0166	0.0139	0.1268	0.0262	0.0895	0.0455	0.0021
4	rs62342044	174537658	0.96	0.255413023536062	1.05	0.24269399207398	0.182783514056834	0.129873390959153	0.0067	0.0052	0.0889	0.0212	0.0533	0.0188	0.0191	0.0263	0.0019	0.0396	0.0347	0.1373	0.0035	0.047	0.1203	0.0222	0.0212	0.0044	0.0025	0.0166	0.0139	0.1268	0.0262	0.0895	0.0455	0.0021
4	rs72696236	174537977	0.96	0.255413023536062	1.05	0.24269399207398	0.181822598640808	0.131582166510464	0.0067	0.0052	0.0889	0.0212	0.0533	0.0188	0.0191	0.0263	0.0019	0.0396	0.0347	0.1373	0.0035	0.047	0.1203	0.0222	0.0212	0.0044	0.0025	0.0166	0.0139	0.1268	0.0262	0.0894	0.0455	0.0021
4	rs13111144	174555529	0.96	0.255413023536062	1.04	0.276253925711104	0.168464238153634	0.143306215564723	0.0067	0.0052	0.089	0.0212	0.0533	0.0187	0.019	0.0263	0.0019	0.0396	0.0347	0.1373	0.0035	0.0469	0.1204	0.0221	0.0211	0.0044	0.0025	0.0166	0.0139	0.1268	0.0262	0.0895	0.0456	0.0021
4	rs114913026	174560018	0.96	0.255413023536062	1.04	0.276253925711104	0.159430572357541	0.137764962141785	0.0068	0.0051	0.0892	0.0212	0.0534	0.0186	0.0188	0.0261	0.002	0.0393	0.0347	0.1369	0.0034	0.0466	0.1205	0.0217	0.0209	0.0045	0.0025	0.0166	0.014	0.1273	0.026	0.0901	0.046	0.0022
4	rs7696488	174562929	0.96	0.255413023536062	1.04	0.276253925711104	0.169844429044778	0.119796683799301	0.0069	0.0051	0.0896	0.0209	0.0535	0.0184	0.0185	0.0261	0.0021	0.0389	0.0344	0.1366	0.0034	0.0462	0.1208	0.0213	0.0206	0.0047	0.0025	0.0166	0.0142	0.1279	0.0259	0.0906	0.0465	0.0022
4	rs55691742	174563164	0.96	0.255413023536062	1.04	0.276253925711104	0.177971667026815	0.110451525745496	0.0069	0.0051	0.0896	0.0209	0.0535	0.0184	0.0184	0.0261	0.0022	0.0389	0.0344	0.1366	0.0035	0.0462	0.1208	0.0212	0.0205	0.0047	0.0025	0.0166	0.0142	0.1281	0.0259	0.0906	0.0466	0.0023
4	rs4282145	174565021	0.96	0.255413023536062	1.04	0.276253925711104	0.167618150939978	0.0930469842341008	0.007	0.0051	0.089	0.0207	0.054	0.0181	0.0181	0.0262	0.0022	0.0388	0.0346	0.1369	0.0034	0.045	0.1216	0.0208	0.0204	0.0047	0.0026	0.0168	0.014	0.1291	0.0262	0.0902	0.047	0.0023
4	rs17263178	174573033	0.96	0.255413023536062	1.04	0.276253925711104	0.167336673948479	0.0906121869682593	0.0071	0.0051	0.0888	0.0206	0.054	0.0179	0.0179	0.0261	0.0023	0.0388	0.0346	0.137	0.0034	0.0447	0.122	0.0206	0.0201	0.0046	0.0026	0.0168	0.0138	0.1297	0.0262	0.0905	0.0471	0.0024
4	rs114564738	174573731	0.96	0.255413023536062	1.04	0.276253925711104	0.166353678108706	0.096306275913502	0.0071	0.0051	0.0888	0.0206	0.054	0.0178	0.0179	0.0261	0.0023	0.0388	0.0345	0.137	0.0034	0.0447	0.122	0.0206	0.0201	0.0046	0.0026	0.0168	0.0138	0.1298	0.0262	0.0906	0.0471	0.0024
4	rs11723864	174574406	0.96	0.255413023536062	1.04	0.276253925711104	0.166493899083021	0.0932839656326749	0.0071	0.0051	0.0888	0.0206	0.054	0.0178	0.0179	0.0261	0.0023	0.0388	0.0345	0.137	0.0034	0.0446	0.1221	0.0205	0.0201	0.0046	0.0026	0.0168	0.0138	0.1298	0.0262	0.0906	0.0471	0.0024
4	rs11723222	174578566	0.96	0.255413023536062	1.04	0.276253925711104	0.179323231639521	0.0891325942349568	0.0071	0.0051	0.0887	0.0205	0.054	0.0177	0.0178	0.026	0.0024	0.0388	0.0345	0.1371	0.0035	0.0444	0.1223	0.0204	0.0199	0.0045	0.0029	0.0169	0.0138	0.1301	0.0261	0.0906	0.047	0.0024
4	rs17059665	174579232	0.97	0.222305343836028	1.04	0.276253925711104	0.209110855545617	0.0771380565678029	0.0073	0.005	0.0888	0.0206	0.0541	0.0171	0.0173	0.0261	0.0025	0.0389	0.0345	0.1381	0.0037	0.0439	0.1231	0.0197	0.0192	0.0043	0.003	0.0168	0.014	0.1307	0.0257	0.0908	0.047	0.0025
4	rs11133011	174580215	0.97	0.222305343836028	1.04	0.276253925711104	0.268716182091998	0.0526960692044139	0.0075	0.0049	0.0892	0.0204	0.054	0.0163	0.0166	0.0266	0.0029	0.0392	0.0344	0.1391	0.004	0.0431	0.1242	0.0186	0.0181	0.0039	0.0032	0.0169	0.0144	0.1314	0.0251	0.0911	0.0469	0.0028
4	rs6841699	174591579	0.97	0.222305343836028	1.04	0.276253925711104	0.251578676450328	0.129694001351637	0.008	0.0048	0.0903	0.0183	0.054	0.0152	0.015	0.0235	0.0034	0.0407	0.0342	0.1418	0.0041	0.0424	0.1257	0.0171	0.0167	0.0039	0.0031	0.0174	0.0144	0.1332	0.0241	0.0932	0.0471	0.0032
4	rs10008437	174602478	0.97	0.222305343836028	1.03	0.312927433563081	0.25268724547715	0.128798433641839	0.008	0.0047	0.0905	0.0182	0.054	0.0151	0.0149	0.0236	0.0034	0.0407	0.0341	0.142	0.0041	0.0422	0.1258	0.017	0.0166	0.0041	0.0031	0.0175	0.0144	0.1333	0.0241	0.0935	0.0471	0.0032
4	rs75002406	174606810	0.97	0.222305343836028	1.03	0.312927433563081	0.252287853481697	0.115045199489055	0.008	0.0047	0.0905	0.0181	0.054	0.015	0.0149	0.0236	0.0034	0.0407	0.0341	0.142	0.004	0.0421	0.1257	0.017	0.0166	0.0042	0.003	0.0175	0.0144	0.1334	0.0241	0.0935	0.0471	0.0032
4	rs13132889	174609693	0.97	0.222305343836028	1.03	0.312927433563081	0.25491238003207	0.109861296652405	0.0081	0.0047	0.0904	0.0181	0.054	0.015	0.0148	0.0237	0.0034	0.0407	0.0341	0.1421	0.004	0.0421	0.1257	0.0169	0.0166	0.0042	0.003	0.0177	0.0143	0.1333	0.024	0.0937	0.0471	0.0032
4	rs2067518	174612666	0.97	0.222305343836028	1.03	0.312927433563081	0.259349576830839	0.105763820788378	0.0081	0.0047	0.0903	0.0181	0.054	0.0149	0.0147	0.0237	0.0034	0.0407	0.0341	0.1422	0.004	0.042	0.1258	0.0168	0.0165	0.0042	0.003	0.0178	0.0144	0.1333	0.024	0.0938	0.0471	0.0032
4	rs75456544	174612992	0.97	0.222305343836028	1.03	0.312927433563081	0.259484688887123	0.104604167606527	0.0081	0.0047	0.0903	0.0181	0.054	0.0149	0.0147	0.0237	0.0034	0.0406	0.0341	0.1422	0.004	0.042	0.1258	0.0168	0.0165	0.0042	0.003	0.0178	0.0144	0.1333	0.024	0.0938	0.0471	0.0032
4	rs6847452	174620223	0.98	0.192372589028169	1.03	0.312927433563081	0.266929056394029	0.100421787636218	0.0082	0.0047	0.0904	0.018	0.0539	0.0148	0.0146	0.0238	0.0034	0.0405	0.034	0.1425	0.004	0.0417	0.1257	0.0166	0.0165	0.0043	0.003	0.0182	0.0144	0.1333	0.0239	0.094	0.0471	0.0032
4	rs55634824	174633935	0.98	0.192372589028169	1.02	0.35283343175317	0.464414015591202	0.0968671493317768	0.0084	0.0045	0.092	0.017	0.054	0.0142	0.0143	0.0242	0.0043	0.0406	0.0339	0.1453	0.0044	0.0392	0.1243	0.0157	0.0157	0.0046	0.0034	0.0182	0.0143	0.1339	0.0238	0.0946	0.0468	0.0032
4	rs4591576	174635715	0.98	0.192372589028169	1.02	0.35283343175317	0.455632697563416	0.0836901834674393	0.0085	0.0045	0.0921	0.017	0.054	0.0141	0.0143	0.0242	0.0043	0.0406	0.0339	0.1454	0.0044	0.0391	0.1243	0.0157	0.0157	0.0046	0.0034	0.0182	0.0143	0.1338	0.0238	0.0945	0.0468	0.0032
4	rs77584187	174636915	0.98	0.192372589028169	1.02	0.35283343175317	0.464292336913047	0.0876627292794626	0.0084	0.0046	0.092	0.017	0.054	0.0141	0.0143	0.0242	0.0043	0.0406	0.0339	0.1454	0.0044	0.0391	0.1243	0.0157	0.0157	0.0046	0.0034	0.0182	0.0143	0.1339	0.0238	0.0945	0.0468	0.0032
4	rs116348747	174650592	0.98	0.192372589028169	1.02	0.35283343175317	0.463319467720697	0.0781658893693271	0.0083	0.0045	0.0921	0.0169	0.054	0.0142	0.0143	0.0242	0.0043	0.0405	0.0338	0.1459	0.0044	0.0386	0.1248	0.0157	0.0157	0.0046	0.0034	0.0182	0.0144	0.1339	0.0238	0.0945	0.0469	0.0032
4	rs115787642	174652452	0.98	0.192372589028169	1.02	0.35283343175317	0.468193767174561	0.0750991219077738	0.0083	0.0045	0.0921	0.0168	0.054	0.0142	0.0143	0.0242	0.0043	0.0405	0.0338	0.1459	0.0044	0.0385	0.1248	0.0157	0.0157	0.0046	0.0034	0.0182	0.0144	0.1338	0.0238	0.0945	0.0469	0.0032
4	rs4235200	174654127	0.98	0.192372589028169	1	0.442785362986439	0.464231503408852	0.0709473706679503	0.0083	0.0045	0.0922	0.0168	0.054	0.0142	0.0143	0.0242	0.0043	0.0405	0.0338	0.1459	0.0044	0.0385	0.1248	0.0157	0.0157	0.0046	0.0034	0.0182	0.0144	0.1338	0.0238	0.0945	0.0469	0.0032
4	rs112461577	174656652	0.98	0.192372589028169	0.99	0.493036143459036	0.47039531207421	0.0836901834674393	0.0082	0.0045	0.0924	0.0167	0.0538	0.0143	0.0143	0.0243	0.0043	0.0405	0.0337	0.1466	0.0043	0.0383	0.1248	0.0156	0.0157	0.0046	0.0034	0.0182	0.0145	0.1338	0.0237	0.0944	0.0467	0.0031
4	rs17264373	174659094	0.98	0.192372589028169	0.98	0.546929419532092	0.452023054306807	0.0770648527053076	0.0082	0.0046	0.0925	0.0166	0.0536	0.0143	0.0143	0.0245	0.0042	0.0405	0.0336	0.1471	0.0043	0.0382	0.1248	0.0155	0.0158	0.0046	0.0034	0.0181	0.0146	0.1338	0.0236	0.0944	0.0465	0.0031
4	rs11730128	174664194	0.98	0.192372589028169	0.98	0.546929419532092	0.447530815807217	0.0830856120545748	0.0082	0.0046	0.0925	0.0166	0.0535	0.0144	0.0143	0.0245	0.0042	0.0404	0.0336	0.1473	0.0043	0.0382	0.1249	0.0155	0.0158	0.0046	0.0034	0.0181	0.0147	0.1338	0.0236	0.0944	0.0464	0.003
4	rs6830691	174667332	0.98	0.192372589028169	0.98	0.546929419532092	0.440982122135412	0.0819568163429922	0.0082	0.0046	0.0925	0.0166	0.0534	0.0144	0.0143	0.0245	0.0042	0.0404	0.0336	0.1474	0.0043	0.0381	0.1248	0.0155	0.0158	0.0046	0.0034	0.0181	0.0147	0.1338	0.0236	0.0944	0.0464	0.003
4	rs73864410	174679531	0.98	0.192372589028169	0.99	0.493036143459036	0.492999398647009	0.0893655689929195	0.0083	0.0045	0.0927	0.0165	0.0527	0.0144	0.0143	0.0244	0.0044	0.0405	0.0338	0.1477	0.0043	0.0379	0.1248	0.0153	0.0158	0.0045	0.0035	0.0181	0.0148	0.1338	0.0237	0.0946	0.0462	0.003
4	rs116539274	174682944	0.98	0.192372589028169	0.99	0.493036143459036	0.43731201140931	0.065519386739129	0.0084	0.0045	0.0933	0.0163	0.0514	0.0144	0.0143	0.0244	0.0044	0.0407	0.0342	0.148	0.0044	0.038	0.1246	0.0151	0.0154	0.0044	0.0035	0.0182	0.015	0.1338	0.0238	0.0952	0.046	0.003
4	rs6849323	174683271	0.98	0.192372589028169	0.99	0.493036143459036	0.427560258738369	0.083993131630829	0.0085	0.0045	0.0934	0.0162	0.051	0.0144	0.0143	0.0245	0.0045	0.0408	0.0343	0.1482	0.0044	0.0379	0.1245	0.0151	0.0154	0.0044	0.0035	0.0182	0.0151	0.1336	0.0239	0.0952	0.0459	0.003
4	rs13136010	174693004	0.98	0.192372589028169	0.99	0.493036143459036	0.423073879303462	0.0653825876454319	0.0088	0.0048	0.0933	0.0164	0.05	0.0146	0.0151	0.0244	0.0047	0.0407	0.0346	0.1491	0.0044	0.0374	0.1223	0.0151	0.0155	0.0041	0.0038	0.0186	0.0163	0.1327	0.0241	0.0967	0.0439	0.0032
4	rs62337886	174698736	0.98	0.192372589028169	0.99	0.493036143459036	0.45322470451805	0.0565588846410579	0.0088	0.0048	0.0932	0.0163	0.0499	0.0147	0.0152	0.0245	0.0047	0.0407	0.0347	0.1494	0.0044	0.0376	0.1212	0.0149	0.0154	0.0041	0.0039	0.0187	0.0166	0.1325	0.0242	0.0972	0.0436	0.0033
4	rs115950673	174702443	0.98	0.192372589028169	0.99	0.493036143459036	0.491997785400327	0.0682804632597533	0.0089	0.0048	0.0931	0.0163	0.0498	0.0147	0.0154	0.0245	0.0049	0.0408	0.0347	0.1494	0.0044	0.0376	0.121	0.0149	0.0154	0.0041	0.004	0.0187	0.0166	0.1324	0.0242	0.0972	0.0435	0.0034
4	rs62337888	174713754	0.98	0.192372589028169	0.99	0.493036143459036	0.504715066124452	0.0555343001299485	0.0088	0.0048	0.0931	0.0164	0.0498	0.0147	0.0154	0.0245	0.0049	0.0408	0.0347	0.1494	0.0044	0.0377	0.121	0.0148	0.0154	0.0041	0.004	0.0188	0.0166	0.1324	0.0242	0.0972	0.0434	0.0034
4	rs28678450	174719726	0.98	0.192372589028169	0.99	0.493036143459036	0.485759975201042	0.0443424760554932	0.0089	0.0048	0.093	0.0164	0.0496	0.0148	0.0155	0.0244	0.0049	0.0409	0.0347	0.1493	0.0043	0.0378	0.1205	0.0149	0.0154	0.004	0.004	0.0189	0.0167	0.1319	0.0244	0.0978	0.0432	0.0034
4	rs13121843	174728566	0.98	0.192372589028169	1	0.442785362986439	0.476229062176977	0.0419442590987126	0.009	0.005	0.0934	0.0166	0.0491	0.0151	0.0159	0.0245	0.0051	0.0408	0.0348	0.1489	0.0044	0.0378	0.1187	0.015	0.0155	0.0042	0.0042	0.0193	0.0171	0.1313	0.0243	0.0982	0.0428	0.0036
4	rs114847384	174729999	0.98	0.192372589028169	1	0.442785362986439	0.504588388321454	0.0575914987783686	0.009	0.005	0.0934	0.0166	0.0491	0.0151	0.0159	0.0245	0.0051	0.0408	0.0348	0.1489	0.0044	0.0378	0.1186	0.015	0.0155	0.0042	0.0042	0.0193	0.0172	0.1313	0.0243	0.0982	0.0428	0.0036
4	rs62337918	174750895	0.97	0.222305343836028	1	0.442785362986439	0.283481403389576	0.0340780870354446	0.0096	0.0054	0.0917	0.0167	0.0492	0.0163	0.0173	0.0253	0.0053	0.0416	0.0348	0.1468	0.005	0.0383	0.1156	0.0157	0.0157	0.0044	0.0044	0.0195	0.0183	0.1293	0.0248	0.0976	0.0415	0.0043
4	rs113993140	174760439	0.97	0.222305343836028	1	0.442785362986439	0.289086074996944	0.046032885392933	0.0096	0.0054	0.0915	0.0167	0.0492	0.0165	0.0174	0.0254	0.0053	0.0416	0.0348	0.1466	0.005	0.0384	0.1155	0.0158	0.0157	0.0044	0.0045	0.0196	0.0184	0.1292	0.0248	0.0976	0.0412	0.0043
4	rs34572879	174763078	0.97	0.222305343836028	1	0.442785362986439	0.273374371986876	0.0377034631139029	0.0096	0.0055	0.0915	0.0167	0.0492	0.0165	0.0174	0.0254	0.0053	0.0416	0.0349	0.1465	0.0051	0.0384	0.1154	0.0158	0.0158	0.0044	0.0045	0.0196	0.0184	0.1292	0.0248	0.0976	0.0411	0.0044
4	rs79136864	174771870	0.97	0.222305343836028	1	0.442785362986439	0.270049254833761	0.0421700959284025	0.0096	0.0055	0.0913	0.0167	0.0492	0.0168	0.0174	0.0254	0.0054	0.0416	0.0349	0.1466	0.0053	0.0385	0.1147	0.0157	0.0157	0.0045	0.0045	0.0198	0.0184	0.1291	0.0249	0.0974	0.0411	0.0044
4	rs6835851	174776461	0.97	0.222305343836028	1.01	0.39608418712213	0.263192579668406	0.0448059960137216	0.0097	0.0055	0.0912	0.0167	0.0492	0.017	0.0174	0.0254	0.0054	0.0415	0.0349	0.1467	0.0053	0.0386	0.1144	0.0156	0.0157	0.0045	0.0046	0.0199	0.0184	0.1291	0.025	0.0974	0.041	0.0045
4	rs11934054	174784668	0.98	0.192372589028169	1	0.442785362986439	0.267249347089061	0.0615345997089099	0.0097	0.0055	0.091	0.0166	0.0491	0.0174	0.0176	0.0255	0.0056	0.0414	0.035	0.1472	0.0055	0.0387	0.1135	0.0154	0.0157	0.0046	0.0046	0.0199	0.0184	0.1287	0.0252	0.0971	0.0407	0.0047
4	rs72992159	174790137	0.98	0.192372589028169	1	0.442785362986439	0.233439083817658	0.077211288840029	0.0097	0.0056	0.0903	0.0165	0.0493	0.0176	0.0178	0.0254	0.0057	0.0415	0.0353	0.1472	0.0056	0.0392	0.1125	0.0153	0.0157	0.0048	0.0047	0.0198	0.0184	0.1283	0.0255	0.0967	0.0408	0.005
4	rs79642259	174800001	0.98	0.192372589028169	1	0.442785362986439	0.154720512664462	0.104521524556956	0.0098	0.0057	0.0904	0.0164	0.0493	0.0179	0.018	0.0253	0.006	0.0416	0.0357	0.1467	0.0056	0.0396	0.1115	0.0153	0.0158	0.0053	0.0048	0.0194	0.0183	0.1275	0.0257	0.0963	0.0408	0.0054
4	rs72698151	174801133	0.98	0.192372589028169	1	0.442785362986439	0.156202469030616	0.124531940636878	0.0098	0.0057	0.0905	0.0163	0.0494	0.0179	0.018	0.0253	0.006	0.0416	0.0357	0.1466	0.0056	0.0396	0.1114	0.0153	0.0158	0.0053	0.0048	0.0193	0.0184	0.1274	0.0258	0.0964	0.0406	0.0054
4	rs4600896	174802918	0.98	0.192372589028169	1	0.442785362986439	0.150655015629717	0.127370324927929	0.0099	0.0057	0.0904	0.0164	0.0493	0.018	0.018	0.0253	0.006	0.0416	0.0358	0.1466	0.0057	0.0396	0.1113	0.0153	0.0159	0.0053	0.0049	0.0192	0.0184	0.1275	0.0258	0.0962	0.0407	0.0055
4	rs79683546	174812906	0.98	0.192372589028169	1.01	0.39608418712213	0.171766295397719	0.199784792251232	0.0099	0.0059	0.0894	0.0167	0.049	0.0182	0.0187	0.0255	0.0062	0.0418	0.036	0.1462	0.0058	0.0399	0.1111	0.0156	0.0162	0.0056	0.0049	0.019	0.0186	0.1265	0.026	0.0951	0.0404	0.0058
4	rs4405991	174815265	0.98	0.192372589028169	1.01	0.39608418712213	0.163078345063	0.211066798329293	0.0099	0.0059	0.0891	0.0168	0.049	0.0182	0.0188	0.0255	0.0062	0.0418	0.0361	0.1462	0.0059	0.0399	0.111	0.0156	0.0162	0.0056	0.0049	0.0189	0.0186	0.1264	0.026	0.0949	0.0404	0.0058
4	rs4695894	174817710	0.98	0.192372589028169	1.01	0.39608418712213	0.147991136523126	0.211279633482853	0.0099	0.0059	0.089	0.0169	0.0488	0.0183	0.0189	0.0256	0.0063	0.0417	0.0362	0.1462	0.0059	0.0401	0.111	0.0157	0.0163	0.0056	0.0049	0.0189	0.0187	0.1262	0.0261	0.0947	0.0403	0.0059
4	rs6824200	174820018	0.98	0.192372589028169	1.01	0.39608418712213	0.17884768420685	0.266152358239991	0.01	0.006	0.0878	0.0171	0.049	0.0186	0.019	0.026	0.0066	0.0416	0.0364	0.1457	0.006	0.0405	0.1104	0.016	0.0165	0.0058	0.005	0.0189	0.0187	0.1247	0.0267	0.0944	0.0404	0.006
4	rs77370240	174821512	0.98	0.192372589028169	1	0.442785362986439	0.163251605693464	0.273982392761181	0.0099	0.0062	0.0875	0.0173	0.0485	0.0193	0.0203	0.026	0.0067	0.0414	0.0367	0.145	0.0063	0.0409	0.1108	0.0166	0.0168	0.006	0.005	0.0194	0.0186	0.1212	0.0274	0.0937	0.0401	0.006
4	rs75757220	174822595	0.98	0.192372589028169	1	0.442785362986439	0.160458048846438	0.208200494923219	0.0097	0.0062	0.0874	0.0174	0.0484	0.0197	0.021	0.026	0.0068	0.0412	0.0369	0.1446	0.0064	0.0411	0.1111	0.0169	0.017	0.0062	0.0049	0.0197	0.0186	0.1193	0.0278	0.0932	0.0399	0.006
4	rs7657936	174822905	0.98	0.192372589028169	1	0.442785362986439	0.171944882391508	0.219635172294957	0.0099	0.0062	0.0876	0.0175	0.0484	0.0198	0.0211	0.026	0.0068	0.0411	0.0369	0.1442	0.0065	0.0412	0.1111	0.0169	0.0171	0.0062	0.0049	0.0197	0.0186	0.119	0.0281	0.0929	0.0398	0.0059
4	rs73864475	174824266	0.98	0.192372589028169	1	0.442785362986439	0.172159329175839	0.233464410079361	0.01	0.0062	0.0876	0.0175	0.0484	0.0198	0.0211	0.0261	0.0068	0.0411	0.0369	0.1441	0.0065	0.0413	0.1112	0.0169	0.0172	0.0062	0.0049	0.0197	0.0186	0.1189	0.0281	0.0928	0.0398	0.0059
4	rs6851915	174830210	0.98	0.192372589028169	1	0.442785362986439	0.153480770434559	0.211173207027772	0.0099	0.0061	0.0872	0.0175	0.0484	0.0198	0.0212	0.0262	0.0067	0.041	0.037	0.144	0.0064	0.0415	0.1114	0.0171	0.0172	0.0062	0.0048	0.0198	0.0186	0.1184	0.0283	0.093	0.04	0.0059
4	rs62339160	174830214	0.98	0.192372589028169	1	0.442785362986439	0.157387248956051	0.216516171603596	0.0099	0.0061	0.0872	0.0175	0.0484	0.0198	0.0212	0.0262	0.0068	0.041	0.037	0.1439	0.0064	0.0415	0.1115	0.0171	0.0172	0.0062	0.0048	0.0198	0.0186	0.1185	0.0283	0.0929	0.04	0.0059
4	rs9985702	174830726	0.98	0.192372589028169	1	0.442785362986439	0.156134926604945	0.271326131684675	0.0099	0.0062	0.0871	0.0175	0.0485	0.0199	0.0213	0.0262	0.0067	0.041	0.037	0.1438	0.0064	0.0414	0.1115	0.0171	0.0171	0.0062	0.0048	0.0198	0.0186	0.1184	0.0283	0.0928	0.04	0.0059
4	rs78440203	174836213	0.98	0.192372589028169	1.01	0.39608418712213	0.212967356115863	0.195102369144182	0.0094	0.0063	0.0854	0.0174	0.0481	0.0203	0.0237	0.0256	0.0059	0.0416	0.0373	0.1429	0.0064	0.0416	0.1113	0.0188	0.017	0.0055	0.0044	0.0202	0.0179	0.1155	0.0298	0.0944	0.0414	0.0051
4	rs76151536	174836341	0.98	0.192372589028169	1.01	0.39608418712213	0.231530861859144	0.207247956042958	0.0094	0.0063	0.0852	0.0174	0.0481	0.0203	0.0238	0.0256	0.0059	0.0416	0.0373	0.1429	0.0064	0.0416	0.1113	0.0188	0.017	0.0055	0.0044	0.0202	0.0179	0.1154	0.0298	0.0947	0.0415	0.0051
4	rs4695895	174837887	0.98	0.192372589028169	1.01	0.39608418712213	0.155191140438552	0.22157844819789	0.0092	0.0065	0.0815	0.0174	0.048	0.0208	0.0246	0.0254	0.0056	0.0416	0.037	0.1422	0.0063	0.0415	0.1108	0.019	0.0169	0.0052	0.0042	0.0203	0.0177	0.115	0.0303	0.0982	0.043	0.005
4	rs111835987	174838282	0.98	0.192372589028169	1.01	0.39608418712213	0.218048307505222	0.216087116348396	0.0092	0.0065	0.0812	0.0173	0.0479	0.0209	0.0247	0.0253	0.0054	0.0417	0.0369	0.1422	0.0063	0.0416	0.1106	0.0191	0.0169	0.0052	0.0041	0.0203	0.0176	0.1153	0.0304	0.0983	0.043	0.0049
4	rs114083773	174842390	0.97	0.222305343836028	1.01	0.39608418712213	0.195118004122875	0.267299410769223	0.0091	0.0068	0.0803	0.017	0.0475	0.0214	0.0252	0.0247	0.0048	0.0416	0.0363	0.1421	0.0061	0.0417	0.11	0.0193	0.0167	0.0049	0.0039	0.0203	0.0173	0.1176	0.0309	0.0989	0.0437	0.0046
4	rs28733800	174844348	0.97	0.222305343836028	1.01	0.39608418712213	0.187631863371356	0.297173804336051	0.0091	0.0068	0.0803	0.017	0.0475	0.0215	0.0252	0.0247	0.0048	0.0415	0.0363	0.1421	0.0061	0.0418	0.11	0.0194	0.0167	0.0049	0.0039	0.0203	0.0173	0.1176	0.0309	0.099	0.0438	0.0045
4	rs76383255	174851924	0.97	0.222305343836028	1.01	0.39608418712213	0.105864946128445	0.209472802260954	0.0091	0.0069	0.0802	0.017	0.0474	0.0215	0.0253	0.0248	0.0048	0.0412	0.0363	0.1421	0.0061	0.042	0.1099	0.0194	0.0167	0.0049	0.0039	0.0204	0.0172	0.1178	0.0309	0.0991	0.044	0.0044
4	rs13107942	174852035	0.97	0.222305343836028	1.01	0.39608418712213	0.105678227782107	0.206930766070822	0.0091	0.0069	0.0802	0.0169	0.0477	0.0215	0.0253	0.0248	0.0048	0.0412	0.0363	0.1421	0.0061	0.042	0.1098	0.0194	0.0167	0.0049	0.0039	0.0204	0.0172	0.1178	0.0309	0.099	0.0439	0.0044
4	rs35100898	174855252	0.97	0.222305343836028	1.01	0.39608418712213	0.124601243976029	0.260667970731158	0.0091	0.0069	0.0802	0.0169	0.0477	0.0215	0.0253	0.0247	0.0048	0.0413	0.0363	0.1424	0.0061	0.0421	0.1099	0.0192	0.0168	0.0049	0.0039	0.0203	0.0172	0.1176	0.0309	0.0989	0.044	0.0044
4	rs115754192	174860787	0.97	0.222305343836028	1	0.442785362986439	0.275789506572396	0.189020323484929	0.0087	0.0067	0.0803	0.0152	0.0478	0.0224	0.0249	0.0244	0.0039	0.0413	0.0364	0.1432	0.0056	0.0448	0.1118	0.0189	0.0156	0.0038	0.003	0.0203	0.0163	0.1161	0.0318	0.1005	0.0456	0.0037
4	rs4515140	174864110	0.97	0.222305343836028	1	0.442785362986439	0.215682384039708	0.139787500270611	0.0087	0.0067	0.0803	0.0152	0.0478	0.0224	0.0249	0.0244	0.0039	0.0413	0.0364	0.1433	0.0055	0.045	0.1118	0.0189	0.0156	0.0038	0.003	0.0203	0.0163	0.116	0.0319	0.1005	0.0457	0.0037
4	rs77830103	174867776	0.97	0.222305343836028	1.01	0.39608418712213	0.217761997031215	0.145451359012287	0.0087	0.0067	0.0804	0.0152	0.0478	0.0224	0.0249	0.0244	0.0039	0.0413	0.0364	0.1434	0.0055	0.045	0.1119	0.0189	0.0156	0.0038	0.003	0.0203	0.0163	0.1158	0.0319	0.1005	0.0457	0.0036
4	rs7657182	174873969	0.96	0.255413023536062	1.01	0.39608418712213	0.208392181136501	0.105349091599781	0.0087	0.0067	0.0804	0.0151	0.0478	0.0224	0.025	0.0244	0.0039	0.0414	0.0365	0.1436	0.0056	0.0451	0.1119	0.0189	0.0156	0.0038	0.003	0.0203	0.0162	0.1156	0.0319	0.1005	0.0458	0.0036
4	rs12640563	174883138	0.96	0.255413023536062	1.01	0.39608418712213	0.157624837842761	0.113165088611038	0.0086	0.0067	0.0806	0.0149	0.0477	0.0222	0.0249	0.0243	0.0036	0.0413	0.0369	0.1438	0.0055	0.0458	0.1121	0.0188	0.0155	0.0037	0.0029	0.02	0.0158	0.1156	0.0319	0.1011	0.0462	0.0035
4	rs10030037	174883711	0.96	0.255413023536062	1.01	0.39608418712213	0.150456724361725	0.106096057113032	0.0086	0.0067	0.0806	0.0149	0.0477	0.0222	0.0249	0.0243	0.0036	0.0413	0.0369	0.1438	0.0055	0.0458	0.1121	0.0188	0.0155	0.0037	0.0029	0.02	0.0158	0.1156	0.0319	0.1011	0.0462	0.0035
4	rs113767081	174893691	0.96	0.255413023536062	1.01	0.39608418712213	0.145096649040723	0.0936794640491989	0.0085	0.0067	0.0806	0.0149	0.0477	0.0222	0.0249	0.0243	0.0036	0.0413	0.0369	0.1438	0.0055	0.0458	0.1121	0.0188	0.0155	0.0037	0.0029	0.02	0.0157	0.1156	0.0319	0.1011	0.0462	0.0035
4	rs6553753	174898161	0.96	0.255413023536062	1.01	0.39608418712213	0.140136805805685	0.0941549343395938	0.0085	0.0067	0.0806	0.015	0.0477	0.0222	0.0248	0.0243	0.0036	0.0412	0.0369	0.1438	0.0055	0.0458	0.1121	0.0188	0.0155	0.0037	0.0028	0.02	0.0156	0.1156	0.0319	0.1013	0.0462	0.0035
4	rs13123573	174904309	0.96	0.255413023536062	1.01	0.39608418712213	0.141502441028606	0.102054029174501	0.0085	0.0067	0.0806	0.015	0.0477	0.0222	0.0248	0.0243	0.0035	0.0412	0.0369	0.1438	0.0055	0.0458	0.1122	0.0187	0.0155	0.0037	0.0028	0.02	0.0156	0.1156	0.0319	0.1014	0.0462	0.0034
4	rs13119610	174908521	0.96	0.255413023536062	1.01	0.39608418712213	0.138213092686428	0.104356314327584	0.0085	0.0067	0.0805	0.015	0.0478	0.0222	0.0248	0.0244	0.0035	0.0412	0.0368	0.1438	0.0055	0.0459	0.1122	0.0187	0.0155	0.0037	0.0028	0.02	0.0155	0.1156	0.0319	0.1015	0.0462	0.0034
4	rs76007340	174913092	0.96	0.255413023536062	1.01	0.39608418712213	0.150258587830908	0.124090603306848	0.0085	0.0067	0.0806	0.0149	0.0478	0.0222	0.0247	0.0244	0.0035	0.0412	0.0369	0.1439	0.0055	0.046	0.1121	0.0187	0.0155	0.0037	0.0028	0.02	0.0155	0.1156	0.0319	0.1015	0.0462	0.0034
4	rs115064172	174921130	0.96	0.255413023536062	1.01	0.39608418712213	0.144386398191299	0.121367439556563	0.0085	0.0067	0.0806	0.0149	0.0477	0.0221	0.0247	0.0244	0.0035	0.0412	0.0369	0.1439	0.0055	0.0462	0.112	0.0188	0.0155	0.0037	0.0028	0.02	0.0154	0.1156	0.0319	0.1015	0.0463	0.0034
4	rs116330678	174927558	0.96	0.255413023536062	1.01	0.39608418712213	0.139535908321813	0.105266221340643	0.0085	0.0067	0.0806	0.0149	0.0477	0.0221	0.0247	0.0244	0.0035	0.0412	0.037	0.1439	0.0055	0.0462	0.112	0.0188	0.0155	0.0037	0.0028	0.02	0.0154	0.1156	0.0319	0.1015	0.0463	0.0034
4	rs4308347	174933413	0.96	0.255413023536062	1.01	0.39608418712213	0.139283361283212	0.100503156051282	0.0085	0.0067	0.0806	0.0149	0.0477	0.0221	0.0247	0.0244	0.0035	0.0412	0.037	0.1439	0.0055	0.0462	0.112	0.0188	0.0155	0.0037	0.0028	0.02	0.0154	0.1156	0.0319	0.1015	0.0463	0.0034
4	rs77056486	174941800	0.96	0.255413023536062	1.01	0.39608418712213	0.137554515735984	0.0917086021624525	0.0085	0.0066	0.0807	0.0149	0.0477	0.0221	0.0247	0.0244	0.0034	0.0412	0.037	0.1441	0.0055	0.0463	0.112	0.0188	0.0156	0.0037	0.0028	0.02	0.0153	0.1155	0.0318	0.1015	0.0463	0.0033
4	rs17060082	174964213	0.96	0.255413023536062	1.01	0.39608418712213	0.118872082922639	0.0798664920361935	0.0085	0.0065	0.0809	0.0148	0.0475	0.0222	0.0246	0.0244	0.0033	0.0411	0.0374	0.1444	0.0054	0.0471	0.1115	0.0188	0.0161	0.0036	0.0028	0.0199	0.0149	0.1153	0.0317	0.1013	0.0466	0.0032
4	rs13128967	174964664	0.96	0.255413023536062	1.01	0.39608418712213	0.11408803780008	0.0771380565678029	0.0084	0.0064	0.0811	0.0148	0.0474	0.0222	0.0246	0.0243	0.0033	0.0411	0.0375	0.1445	0.0054	0.0473	0.1115	0.0188	0.0161	0.0036	0.0027	0.0198	0.0147	0.1153	0.0317	0.1013	0.0467	0.0031
4	rs75080367	174967011	0.96	0.255413023536062	1.01	0.39608418712213	0.116083219942595	0.092731380121171	0.0084	0.0064	0.0814	0.0148	0.0471	0.0221	0.0245	0.0244	0.0032	0.041	0.0376	0.1445	0.0054	0.0474	0.1115	0.0189	0.0162	0.0036	0.0027	0.0198	0.0145	0.1151	0.0317	0.1016	0.0468	0.003
4	rs115503811	174979576	0.96	0.255413023536062	1.01	0.39608418712213	0.111617021481058	0.0843724367190833	0.0084	0.0064	0.0815	0.0147	0.0471	0.0221	0.0245	0.0244	0.0032	0.041	0.0376	0.1446	0.0054	0.0474	0.1115	0.0189	0.0162	0.0036	0.0027	0.0197	0.0145	0.115	0.0318	0.1017	0.0468	0.003
4	rs76889791	174988525	0.96	0.255413023536062	1.01	0.39608418712213	0.106640674915721	0.0802381565494411	0.0084	0.0063	0.0815	0.0147	0.047	0.022	0.0244	0.0244	0.0032	0.041	0.0377	0.1446	0.0054	0.0474	0.1116	0.019	0.0162	0.0036	0.0027	0.0197	0.0144	0.115	0.0318	0.1018	0.0468	0.003
4	rs62336658	174994609	0.96	0.255413023536062	1	0.442785362986439	0.0788487274085553	0.0936003114649581	0.0083	0.0062	0.082	0.0147	0.0472	0.0216	0.024	0.0244	0.003	0.0411	0.0381	0.1445	0.0054	0.0478	0.1118	0.0192	0.0163	0.0035	0.0027	0.0196	0.0139	0.1148	0.0319	0.1019	0.0469	0.0027
4	rs6810612	175000892	0.95	0.291843936447983	1	0.442785362986439	0.0666265106143302	0.0740880721507569	0.0083	0.0062	0.0821	0.0147	0.0472	0.0216	0.024	0.0244	0.003	0.0411	0.0383	0.1446	0.0054	0.0479	0.1118	0.0192	0.0163	0.0035	0.0027	0.0195	0.0137	0.1148	0.0319	0.1019	0.047	0.0027
4	rs17060161	175002376	0.95	0.291843936447983	1	0.442785362986439	0.0633062324429756	0.0739440968086657	0.0083	0.0061	0.082	0.0146	0.0472	0.0216	0.0239	0.0245	0.0029	0.041	0.0387	0.1446	0.0054	0.0481	0.1116	0.0193	0.0163	0.0036	0.0027	0.0196	0.0136	0.1143	0.032	0.1019	0.0472	0.0027
4	rs4695907	175008790	0.95	0.291843936447983	1	0.442785362986439	0.0590452999392411	0.0879713630836043	0.0083	0.0061	0.0821	0.0147	0.0475	0.0215	0.0239	0.0246	0.0029	0.041	0.039	0.1446	0.0054	0.0483	0.111	0.0193	0.0163	0.0037	0.0027	0.0197	0.0135	0.1141	0.032	0.1019	0.0471	0.0026
4	rs116791869	175015316	0.95	0.291843936447983	1	0.442785362986439	0.0634407532090753	0.104521524556956	0.0082	0.006	0.0822	0.0146	0.0477	0.0215	0.0235	0.0245	0.0028	0.041	0.0394	0.1446	0.0055	0.0487	0.1103	0.0194	0.0162	0.0037	0.0027	0.0197	0.0133	0.1142	0.0321	0.1022	0.0469	0.0026
4	rs62336659	175016293	0.95	0.291843936447983	1	0.442785362986439	0.0553822410950316	0.0730110712971125	0.0082	0.006	0.0823	0.0146	0.0478	0.0215	0.0235	0.0245	0.0028	0.041	0.0395	0.1446	0.0055	0.0488	0.1102	0.0194	0.0162	0.0037	0.0027	0.0197	0.0133	0.1142	0.0321	0.1023	0.0469	0.0027
4	rs13148804	175021689	0.94	0.331738599837001	1	0.442785362986439	0.090357143668292	0.0926525454167804	0.008	0.0056	0.0831	0.0152	0.0477	0.0221	0.0241	0.0244	0.0027	0.04	0.0422	0.144	0.006	0.0507	0.1048	0.0193	0.0174	0.0039	0.003	0.0191	0.012	0.1141	0.0315	0.1046	0.0455	0.003
4	rs6834670	175022693	0.93	0.375229593708928	1	0.442785362986439	0.117899921480963	0.114702484957293	0.0079	0.0056	0.0828	0.0153	0.0476	0.0222	0.0241	0.0244	0.0028	0.0397	0.0431	0.1433	0.0062	0.0512	0.1032	0.0192	0.0179	0.0041	0.0032	0.019	0.0116	0.1142	0.0316	0.1052	0.0452	0.0033
4	rs6834909	175022841	0.93	0.375229593708928	1	0.442785362986439	0.117700377141321	0.116333833258781	0.0079	0.0055	0.0825	0.0153	0.0474	0.0223	0.0239	0.0243	0.0028	0.0398	0.043	0.1431	0.0063	0.0516	0.1033	0.0191	0.0178	0.0041	0.0033	0.0189	0.0116	0.1148	0.0316	0.1054	0.0451	0.0033
4	rs28708579	175023210	0.93	0.375229593708928	1	0.442785362986439	0.117245053184529	0.118060459818435	0.008	0.0054	0.0835	0.0152	0.0474	0.0223	0.0235	0.0246	0.0026	0.0397	0.0429	0.1427	0.0062	0.0518	0.1032	0.019	0.0177	0.0042	0.0033	0.0187	0.0113	0.1153	0.0316	0.1058	0.0451	0.0034
4	rs62338788	175023326	0.93	0.375229593708928	1	0.442785362986439	0.11571631519558	0.108684480987511	0.008	0.0055	0.0836	0.0152	0.0474	0.0222	0.0234	0.0248	0.0026	0.0394	0.0428	0.1428	0.0062	0.0518	0.1033	0.0188	0.0177	0.0042	0.0033	0.0186	0.0113	0.1155	0.0315	0.1055	0.045	0.0034
4	rs28452836	175023539	0.93	0.375229593708928	1	0.442785362986439	0.137523201988838	0.117800852466429	0.008	0.0055	0.084	0.0152	0.0476	0.0222	0.0233	0.0251	0.0025	0.0391	0.0428	0.1431	0.0063	0.052	0.1036	0.0186	0.0177	0.0042	0.0034	0.0183	0.0112	0.116	0.0313	0.1051	0.0447	0.0034
4	rs78227195	175023542	0.93	0.375229593708928	1	0.442785362986439	0.136897825284334	0.11927481260078	0.008	0.0055	0.0841	0.0151	0.0476	0.0223	0.0233	0.0251	0.0025	0.0391	0.0427	0.1431	0.0062	0.052	0.1036	0.0187	0.0177	0.0042	0.0034	0.0183	0.0111	0.1161	0.0313	0.1052	0.0447	0.0034
4	rs74498049	175026972	0.93	0.375229593708928	1	0.442785362986439	0.154720512664462	0.115130938815901	0.0085	0.0054	0.0849	0.0146	0.0487	0.0224	0.0221	0.026	0.0026	0.0378	0.0433	0.1442	0.006	0.0523	0.1037	0.0176	0.0181	0.0042	0.0032	0.0174	0.0103	0.1175	0.0309	0.1055	0.0435	0.0035
4	rs56286907	175027437	0.93	0.375229593708928	1	0.442785362986439	0.15654043944169	0.117195942938933	0.0085	0.0054	0.0849	0.0146	0.0487	0.0224	0.0221	0.026	0.0026	0.0378	0.0433	0.1442	0.006	0.0523	0.1037	0.0176	0.0181	0.0042	0.0032	0.0174	0.0103	0.1175	0.0309	0.1055	0.0434	0.0035
4	rs75630346	175035142	0.93	0.375229593708928	1	0.442785362986439	0.159191385698727	0.115216702404417	0.0085	0.0054	0.0849	0.0146	0.0488	0.0224	0.0221	0.0259	0.0026	0.0376	0.0431	0.1443	0.006	0.0523	0.1037	0.0177	0.0179	0.0042	0.0032	0.0174	0.0103	0.1178	0.0309	0.1055	0.0434	0.0035
4	rs75975211	175037449	0.93	0.375229593708928	1.02	0.35283343175317	0.153413925127786	0.108684480987511	0.0086	0.0054	0.085	0.0147	0.0487	0.0224	0.0221	0.0259	0.0026	0.0376	0.0431	0.1445	0.0059	0.0523	0.1036	0.0177	0.018	0.0042	0.0033	0.0173	0.0103	0.1179	0.0308	0.1055	0.0432	0.0035
4	rs10015363	175040644	0.93	0.375229593708928	1.02	0.35283343175317	0.147044253811047	0.103943731717175	0.0086	0.0054	0.085	0.0148	0.0486	0.0224	0.0221	0.0259	0.0026	0.0375	0.043	0.1446	0.0059	0.0523	0.1034	0.0177	0.018	0.0042	0.0033	0.0174	0.0103	0.1181	0.0308	0.1054	0.0432	0.0035
4	rs9992579	175047639	0.94	0.331738599837001	1.02	0.35283343175317	0.128171819998384	0.100340444929132	0.0087	0.0054	0.0849	0.0149	0.0485	0.0224	0.022	0.026	0.0027	0.0375	0.0429	0.1449	0.0058	0.0522	0.1036	0.0178	0.0181	0.0042	0.0033	0.0174	0.0104	0.1182	0.0307	0.1054	0.0431	0.0035
4	rs1992019	175051486	0.94	0.331738599837001	1.02	0.35283343175317	0.121905224938438	0.0955870358356345	0.0087	0.0054	0.0849	0.0149	0.0485	0.0224	0.0219	0.026	0.0027	0.0374	0.043	0.145	0.0058	0.0523	0.1035	0.0178	0.0181	0.0041	0.0033	0.0174	0.0103	0.1182	0.0307	0.1054	0.0431	0.0034
4	rs116555273	175053821	0.94	0.331738599837001	1.02	0.35283343175317	0.117871402469727	0.0972685559221052	0.0087	0.0054	0.0849	0.0149	0.0485	0.0223	0.0219	0.026	0.0027	0.0374	0.043	0.145	0.0058	0.0522	0.1035	0.0178	0.0181	0.0041	0.0033	0.0174	0.0103	0.1182	0.0307	0.1054	0.0431	0.0034
4	rs72700281	175059679	0.94	0.331738599837001	1.02	0.35283343175317	0.0844663572663958	0.102545696729776	0.0093	0.0056	0.0846	0.0144	0.0501	0.0218	0.021	0.0269	0.0029	0.0367	0.0418	0.1469	0.0057	0.052	0.104	0.0174	0.0179	0.004	0.0031	0.0174	0.0112	0.1185	0.0298	0.1041	0.0433	0.0035
4	rs959599	175059736	0.94	0.331738599837001	1.02	0.35283343175317	0.0817625703510846	0.100828886621474	0.0093	0.0056	0.0846	0.0144	0.0501	0.0218	0.021	0.027	0.0029	0.0367	0.0418	0.1469	0.0057	0.052	0.104	0.0174	0.0179	0.004	0.0031	0.0174	0.0112	0.1185	0.0298	0.1041	0.0433	0.0035
4	rs1992016	175063668	0.94	0.331738599837001	1.02	0.35283343175317	0.0944499386912021	0.107429017812286	0.0093	0.0056	0.0846	0.0144	0.0501	0.0217	0.021	0.027	0.0029	0.0367	0.0418	0.1468	0.0057	0.0521	0.1039	0.0174	0.0178	0.0039	0.0031	0.0174	0.0112	0.1186	0.0298	0.104	0.0433	0.0035
4	rs79514862	175069628	0.95	0.291843936447983	1.02	0.35283343175317	0.105465086008168	0.13611819557859	0.0093	0.0056	0.0846	0.0143	0.0503	0.0216	0.0208	0.0272	0.003	0.0362	0.042	0.1467	0.0057	0.0524	0.1041	0.0176	0.0177	0.0037	0.003	0.0175	0.0113	0.1188	0.0296	0.1036	0.0435	0.0035
4	rs6850805	175072833	0.94	0.331738599837001	1.02	0.35283343175317	0.119618799069619	0.13630081096927	0.0094	0.0056	0.0846	0.0141	0.0505	0.0215	0.0205	0.0275	0.003	0.0357	0.0422	0.1465	0.0056	0.0528	0.1042	0.0178	0.0177	0.0036	0.003	0.0176	0.0114	0.1191	0.0295	0.1031	0.0436	0.0035
4	rs728160	175076476	0.94	0.331738599837001	1.02	0.35283343175317	0.161661672249125	0.191074709385667	0.0095	0.0056	0.0837	0.0141	0.0508	0.0215	0.0202	0.0278	0.0031	0.0349	0.0423	0.1468	0.0054	0.0535	0.104	0.0181	0.0175	0.0033	0.0028	0.0176	0.0117	0.1201	0.029	0.1026	0.0442	0.0035
4	rs79596331	175078422	0.94	0.331738599837001	1.02	0.35283343175317	0.170910579360831	0.218988660934331	0.0095	0.0056	0.0836	0.0141	0.0508	0.0215	0.0202	0.0278	0.0031	0.0349	0.0423	0.1468	0.0054	0.0535	0.104	0.0182	0.0175	0.0033	0.0028	0.0176	0.0117	0.1202	0.029	0.1026	0.0442	0.0035
4	rs115517572	175080319	0.94	0.331738599837001	1.02	0.35283343175317	0.174528496738755	0.221902871744182	0.0095	0.0056	0.0836	0.014	0.0508	0.0215	0.0201	0.0278	0.0031	0.0348	0.0424	0.1468	0.0054	0.0536	0.104	0.0182	0.0175	0.0033	0.0028	0.0176	0.0117	0.1202	0.0289	0.1026	0.0442	0.0035
4	rs12639897	175082425	0.94	0.331738599837001	1.02	0.35283343175317	0.17334156324523	0.220066526812829	0.0095	0.0056	0.0836	0.014	0.0508	0.0215	0.0201	0.0278	0.0031	0.0348	0.0425	0.1467	0.0053	0.0536	0.1039	0.0183	0.0175	0.0033	0.0028	0.0176	0.0118	0.1203	0.0289	0.1026	0.0443	0.0035
4	rs10001837	175082759	0.94	0.331738599837001	1.02	0.35283343175317	0.174492460007706	0.22864215522869	0.0095	0.0056	0.0836	0.014	0.0508	0.0215	0.0201	0.0278	0.0031	0.0348	0.0425	0.1467	0.0053	0.0536	0.1039	0.0183	0.0175	0.0033	0.0028	0.0176	0.0118	0.1203	0.0289	0.1026	0.0443	0.0035
4	rs7672775	175085710	0.95	0.291843936447983	1.02	0.35283343175317	0.183153873936723	0.220606109694163	0.0095	0.0056	0.0835	0.0141	0.0508	0.0215	0.0201	0.0277	0.0031	0.0348	0.0425	0.1467	0.0054	0.0536	0.1038	0.0183	0.0174	0.0033	0.0028	0.0176	0.0118	0.1203	0.0288	0.1025	0.0443	0.0035
4	rs17355151	175086135	0.95	0.291843936447983	1.02	0.35283343175317	0.221211632085761	0.289026875031552	0.0095	0.0056	0.0835	0.0141	0.0508	0.0215	0.0201	0.0277	0.0031	0.0347	0.0425	0.1466	0.0054	0.0536	0.1037	0.0184	0.0174	0.0033	0.0028	0.0176	0.0119	0.1203	0.0288	0.1025	0.0444	0.0035
4	rs11944072	175089090	0.95	0.291843936447983	1.02	0.35283343175317	0.257237823783892	0.446714884562489	0.0094	0.0055	0.0826	0.0144	0.0514	0.0217	0.0196	0.0283	0.0034	0.0346	0.0423	0.1468	0.0057	0.0541	0.1018	0.019	0.0172	0.0034	0.0028	0.0177	0.0134	0.1197	0.0282	0.101	0.0454	0.0036
4	rs2164380	175089750	0.95	0.291843936447983	1.02	0.35283343175317	0.261289842818873	0.435705320422243	0.0094	0.0055	0.0826	0.0144	0.0514	0.0217	0.0196	0.0283	0.0034	0.0346	0.0424	0.1469	0.0057	0.0541	0.1017	0.019	0.0172	0.0034	0.0028	0.0177	0.0134	0.1197	0.0282	0.1011	0.0454	0.0036
4	rs7661496	175097637	0.95	0.291843936447983	1.02	0.35283343175317	0.571219197586383	0.559723283014218	0.0101	0.0053	0.0811	0.0141	0.0518	0.0212	0.0176	0.0295	0.004	0.034	0.0429	0.1469	0.0058	0.0553	0.1035	0.0195	0.0176	0.0037	0.0026	0.018	0.0161	0.1181	0.029	0.0972	0.0437	0.0041
4	rs13139780	175100346	0.95	0.291843936447983	1.03	0.312927433563081	0.58465774947024	0.609145332111811	0.0101	0.0053	0.081	0.0141	0.0518	0.0212	0.0176	0.0296	0.004	0.034	0.0429	0.1467	0.0058	0.0554	0.1038	0.0196	0.0177	0.0037	0.0026	0.018	0.0162	0.1181	0.029	0.0972	0.0436	0.0042
4	rs6840616	175103005	0.94	0.331738599837001	1.03	0.312927433563081	0.536925693003207	0.491053777605871	0.0101	0.0053	0.081	0.0141	0.0519	0.0212	0.0176	0.0297	0.0041	0.034	0.0429	0.1467	0.0058	0.0554	0.1038	0.0196	0.0177	0.0037	0.0026	0.018	0.0163	0.118	0.0289	0.0971	0.0436	0.0042
4	rs76676185	175104188	0.94	0.331738599837001	1.03	0.312927433563081	0.573504914705796	0.522819150413665	0.0102	0.0053	0.081	0.0141	0.0518	0.0211	0.0174	0.0296	0.0041	0.0339	0.0428	0.1468	0.0058	0.0555	0.104	0.0196	0.0177	0.0037	0.0026	0.0181	0.0163	0.118	0.0288	0.0972	0.0436	0.0042
4	rs114980426	175105220	0.94	0.331738599837001	1.03	0.312927433563081	0.561985691226453	0.439411207310356	0.0102	0.0053	0.0811	0.0141	0.0518	0.0209	0.0173	0.0297	0.0041	0.0337	0.0427	0.147	0.0058	0.0555	0.1043	0.0197	0.0178	0.0038	0.0026	0.0181	0.0164	0.1177	0.0287	0.0973	0.0436	0.0042
4	rs6553774	175105239	0.94	0.331738599837001	1.03	0.312927433563081	0.555802885317988	0.438086714790949	0.0102	0.0053	0.0811	0.0141	0.0518	0.0209	0.0173	0.0297	0.0041	0.0337	0.0427	0.1469	0.0058	0.0555	0.1043	0.0197	0.0178	0.0038	0.0026	0.0181	0.0165	0.1177	0.0287	0.0973	0.0436	0.0042
4	rs17276967	175105610	0.94	0.331738599837001	1.03	0.312927433563081	0.602158728194449	0.487510419262936	0.0103	0.0053	0.0812	0.0141	0.0517	0.0209	0.0173	0.0297	0.0041	0.0337	0.0427	0.147	0.0058	0.0555	0.1044	0.0196	0.0178	0.0038	0.0026	0.018	0.0165	0.1176	0.0287	0.0972	0.0436	0.0042
4	rs72702205	175112023	0.94	0.331738599837001	1.03	0.312927433563081	0.788513154285289	0.579257282387664	0.0102	0.0052	0.0814	0.0142	0.0515	0.0209	0.017	0.0296	0.0042	0.0335	0.0426	0.1483	0.0059	0.0557	0.1061	0.0188	0.0177	0.0038	0.0025	0.0181	0.017	0.1164	0.0283	0.0964	0.0437	0.0042
4	rs10009963	175113393	0.94	0.331738599837001	1.03	0.312927433563081	0.805912870852432	0.509969872476726	0.0102	0.0051	0.0815	0.0142	0.0515	0.0209	0.0169	0.0296	0.0042	0.0334	0.0426	0.1485	0.0059	0.0558	0.1064	0.0187	0.0177	0.0037	0.0025	0.0181	0.017	0.1162	0.0282	0.0962	0.0437	0.0042
4	rs1123047	175113708	0.94	0.331738599837001	1.03	0.312927433563081	0.815737675468649	0.509143664133725	0.0102	0.0051	0.0815	0.0142	0.0515	0.0209	0.0169	0.0296	0.0042	0.0334	0.0426	0.1486	0.0059	0.0558	0.1064	0.0186	0.0176	0.0038	0.0025	0.018	0.0171	0.1162	0.0283	0.0962	0.0437	0.0042
4	rs12650554	175116456	0.94	0.331738599837001	1.03	0.312927433563081	0.783937165647735	0.497202017307601	0.0101	0.0051	0.0815	0.0142	0.0515	0.0207	0.017	0.0295	0.0043	0.0333	0.0427	0.1489	0.006	0.0559	0.1068	0.0184	0.0177	0.0038	0.0026	0.0181	0.0173	0.1157	0.0281	0.0959	0.0439	0.0042
4	rs6841193	175118458	0.94	0.331738599837001	1.03	0.312927433563081	0.725885402451698	0.518112232096857	0.01	0.0051	0.0818	0.0143	0.0516	0.0208	0.0171	0.0295	0.0042	0.0334	0.0426	0.1492	0.006	0.0557	0.1071	0.0182	0.0178	0.0038	0.0026	0.018	0.0174	0.1152	0.0279	0.0958	0.0439	0.0043
4	rs1508223	175118582	0.94	0.331738599837001	1.03	0.312927433563081	0.738591127589981	0.539237046603799	0.01	0.0051	0.0818	0.0143	0.0516	0.0208	0.0171	0.0296	0.0042	0.0334	0.0426	0.1492	0.006	0.0557	0.1071	0.0182	0.0178	0.0038	0.0026	0.018	0.0174	0.1152	0.0279	0.0959	0.0439	0.0042
4	rs77375902	175118873	0.94	0.331738599837001	1.03	0.312927433563081	0.744715270810912	0.521156664447088	0.01	0.0051	0.0818	0.0143	0.0516	0.0208	0.0171	0.0296	0.0041	0.0334	0.0426	0.1492	0.0061	0.0557	0.1071	0.0182	0.0178	0.0038	0.0026	0.018	0.0174	0.115	0.0279	0.0959	0.0438	0.0042
4	rs970655	175121144	0.94	0.331738599837001	1.03	0.312927433563081	0.717146257060486	0.452580736339843	0.01	0.005	0.0819	0.0144	0.0517	0.021	0.0174	0.0297	0.0039	0.0335	0.0425	0.1492	0.0062	0.0558	0.107	0.0184	0.0179	0.0038	0.0026	0.018	0.0175	0.1144	0.0277	0.0958	0.0436	0.0042
4	rs12651020	175121923	0.94	0.331738599837001	1.04	0.276253925711104	0.759473157204063	0.524066885930117	0.0099	0.0049	0.0817	0.0145	0.0516	0.021	0.0175	0.0298	0.0039	0.0334	0.0425	0.1493	0.0062	0.0558	0.107	0.0185	0.0179	0.0038	0.0026	0.018	0.0175	0.1142	0.0277	0.0959	0.0435	0.0042
4	rs115683773	175125429	0.94	0.331738599837001	1.04	0.276253925711104	0.843758256665181	0.382306817046772	0.0093	0.005	0.0803	0.0151	0.0512	0.0222	0.0184	0.0318	0.004	0.0326	0.0417	0.1476	0.0059	0.0549	0.1128	0.0185	0.0191	0.0043	0.0025	0.0184	0.0176	0.1143	0.0269	0.0929	0.0416	0.0041
4	rs35750280	175125663	0.94	0.331738599837001	1.03	0.312927433563081	0.818892424381582	0.391008492078606	0.0092	0.005	0.0802	0.0152	0.0511	0.0223	0.0184	0.032	0.004	0.0323	0.0417	0.1474	0.0059	0.0553	0.1133	0.0183	0.0191	0.0044	0.0026	0.0185	0.0178	0.1137	0.0269	0.093	0.0414	0.0041
4	rs12651414	175126378	0.94	0.331738599837001	1.03	0.312927433563081	0.761537139642077	0.264320271843822	0.009	0.0049	0.0799	0.0154	0.0498	0.0223	0.0188	0.033	0.0038	0.0323	0.0421	0.1474	0.0056	0.0556	0.1147	0.0179	0.0192	0.0043	0.0026	0.0186	0.0173	0.1136	0.0267	0.0933	0.0415	0.0038
4	rs10017074	175127818	0.94	0.331738599837001	1.03	0.312927433563081	0.743201068957015	0.135388633198017	0.0088	0.0049	0.0795	0.0154	0.0495	0.0224	0.0189	0.0332	0.0036	0.0321	0.042	0.1473	0.0054	0.0559	0.1158	0.0178	0.0191	0.0042	0.0026	0.0184	0.0171	0.1142	0.0266	0.0939	0.0415	0.0036
4	rs1396191	175131495	0.94	0.331738599837001	1.03	0.312927433563081	0.740101192961669	0.0838416024055683	0.0083	0.0049	0.0779	0.0156	0.0484	0.0226	0.0193	0.0331	0.0032	0.0312	0.0415	0.1469	0.0049	0.0566	0.1189	0.0173	0.019	0.0044	0.0023	0.018	0.0167	0.1158	0.0268	0.0957	0.0407	0.0037
4	rs17356287	175133183	0.94	0.331738599837001	1.03	0.312927433563081	0.764369535712348	0.0567518894301204	0.0081	0.0048	0.0779	0.0155	0.0484	0.0226	0.0194	0.0332	0.0031	0.0311	0.0412	0.1466	0.0046	0.0567	0.1196	0.0172	0.0188	0.0044	0.0022	0.0179	0.0166	0.1164	0.0269	0.0958	0.0407	0.0036
4	rs2271196	175140061	0.94	0.331738599837001	1.03	0.312927433563081	0.790766600849078	0.046150496103124	0.0075	0.0046	0.078	0.0153	0.0481	0.0226	0.0196	0.0333	0.0029	0.031	0.0407	0.1457	0.0039	0.0571	0.1215	0.017	0.0184	0.0041	0.0019	0.0177	0.0164	0.1184	0.0271	0.0966	0.0409	0.0034
4	rs76679066	175143811	0.94	0.331738599837001	1.03	0.312927433563081	0.808187657376956	0.0344898318453624	0.0074	0.0046	0.0779	0.0152	0.0481	0.0226	0.0197	0.0333	0.0028	0.0312	0.0406	0.1459	0.0038	0.0572	0.1218	0.0169	0.0182	0.0041	0.0019	0.0176	0.0163	0.1186	0.0271	0.0966	0.041	0.0033
4	rs72702217	175147257	0.94	0.331738599837001	1.03	0.312927433563081	0.845838074451684	0.0201633807425613	0.0074	0.0046	0.0778	0.0152	0.0481	0.0225	0.0197	0.0333	0.0028	0.0312	0.0405	0.146	0.0037	0.0573	0.122	0.0168	0.0182	0.0041	0.0019	0.0175	0.0163	0.1188	0.0272	0.0967	0.0411	0.0033
4	rs72702234	175172895	0.93	0.375229593708928	1.03	0.312927433563081	0.978878466507701	0.0235339310116853	0.0072	0.0045	0.0781	0.0151	0.0485	0.0226	0.0198	0.0334	0.0028	0.0313	0.0407	0.1454	0.0036	0.0576	0.1224	0.0168	0.0182	0.004	0.0018	0.0176	0.017	0.1179	0.0273	0.0967	0.0411	0.0032
4	rs1396193	175178914	0.93	0.375229593708928	1.04	0.276253925711104	0.985779810776377	0.0231899136322475	0.0072	0.0045	0.0782	0.0151	0.0485	0.0226	0.0198	0.0334	0.0028	0.0313	0.0407	0.1454	0.0036	0.0576	0.1224	0.0168	0.0182	0.004	0.0018	0.0176	0.017	0.1179	0.0273	0.0967	0.0411	0.0032
4	rs10520276	175183493	0.94	0.331738599837001	1.04	0.276253925711104	0.985523850873037	0.0245804780415824	0.0072	0.0046	0.0782	0.0151	0.0485	0.0226	0.0198	0.0334	0.0028	0.0313	0.0407	0.1453	0.0036	0.0576	0.1224	0.0168	0.0181	0.004	0.0018	0.0176	0.0171	0.1179	0.0274	0.0966	0.0412	0.0032
4	rs34429829	175186618	0.94	0.331738599837001	1.04	0.276253925711104	0.976242479384094	0.0248455005506537	0.0072	0.0046	0.0782	0.0151	0.0486	0.0226	0.0198	0.0334	0.0028	0.0313	0.0407	0.1453	0.0036	0.0576	0.1224	0.0168	0.0181	0.004	0.0018	0.0176	0.0171	0.1179	0.0274	0.0967	0.0412	0.0032
4	rs79623327	175187432	0.94	0.331738599837001	1.04	0.276253925711104	0.973439639015357	0.024889802270672	0.0072	0.0045	0.0782	0.0151	0.0485	0.0226	0.0198	0.0334	0.0028	0.0313	0.0407	0.1453	0.0036	0.0576	0.1224	0.0168	0.0181	0.004	0.0018	0.0176	0.0171	0.118	0.0274	0.0967	0.0412	0.0032
4	rs4695918	175225452	0.94	0.331738599837001	1.05	0.24269399207398	0.934633295265457	0.0316058930105514	0.0071	0.0046	0.0781	0.0151	0.0488	0.0221	0.0196	0.0334	0.0027	0.0316	0.0407	0.1446	0.0035	0.0576	0.1236	0.0161	0.0179	0.0041	0.0018	0.0175	0.0171	0.118	0.0275	0.0968	0.0415	0.0032
4	rs76826686	175233869	0.94	0.331738599837001	1.05	0.24269399207398	0.914111295842113	0.0336686125553273	0.0071	0.0046	0.0781	0.0151	0.0487	0.022	0.0196	0.0334	0.0027	0.0316	0.0407	0.1447	0.0034	0.0576	0.1235	0.016	0.0179	0.0041	0.0018	0.0175	0.0171	0.1182	0.0275	0.0967	0.0415	0.0031
4	rs72993314	175234006	0.94	0.331738599837001	1.05	0.24269399207398	0.911796919794194	0.0338730656623439	0.0071	0.0046	0.0782	0.0151	0.0487	0.022	0.0196	0.0334	0.0027	0.0316	0.0407	0.1447	0.0034	0.0576	0.1235	0.016	0.0179	0.0041	0.0018	0.0175	0.0171	0.1182	0.0275	0.0967	0.0415	0.0031
4	rs1553669	175237408	0.94	0.331738599837001	1.05	0.24269399207398	0.915103921836587	0.0349557516974233	0.007	0.0046	0.0782	0.0151	0.0487	0.0221	0.0195	0.0334	0.0027	0.0316	0.0407	0.1447	0.0033	0.0577	0.1235	0.016	0.0179	0.0041	0.0018	0.0175	0.0171	0.1184	0.0276	0.0969	0.0416	0.0031
4	rs1046702	175239727	0.94	0.331738599837001	1.05	0.24269399207398	0.909897660783361	0.035686195080302	0.007	0.0046	0.0782	0.0151	0.0487	0.0221	0.0196	0.0333	0.0027	0.0317	0.0407	0.1447	0.0033	0.0577	0.1235	0.016	0.0179	0.004	0.0017	0.0174	0.0171	0.1185	0.0276	0.0969	0.0416	0.0031
4	rs11940417	175242092	0.94	0.331738599837001	1.05	0.24269399207398	0.922728990497063	0.0428508550264692	0.007	0.0045	0.0785	0.0151	0.0486	0.0221	0.0195	0.0334	0.0026	0.0319	0.0408	0.1447	0.0031	0.0577	0.1237	0.0158	0.0179	0.0038	0.0017	0.0172	0.0171	0.1187	0.0274	0.0968	0.0419	0.003
4	rs1472872	175243815	0.94	0.331738599837001	1.05	0.24269399207398	0.983988663768629	0.0502275636380715	0.007	0.0045	0.0787	0.0152	0.0484	0.0221	0.0195	0.0334	0.0025	0.032	0.0407	0.1448	0.0029	0.0579	0.1239	0.0157	0.0179	0.0036	0.0016	0.0171	0.0172	0.1189	0.0273	0.0968	0.0421	0.0028
4	rs13107132	175247579	0.94	0.331738599837001	1.05	0.24269399207398	1.03394584918424	0.0571387447713497	0.007	0.0044	0.0788	0.0152	0.0482	0.0221	0.0195	0.0334	0.0024	0.0321	0.0406	0.145	0.0028	0.058	0.1241	0.0157	0.0179	0.0035	0.0015	0.0169	0.0173	0.1191	0.0272	0.0968	0.0424	0.0027
4	rs55890153	175254464	0.94	0.331738599837001	1.05	0.24269399207398	1.05105440518775	0.0602078881705046	0.0069	0.0044	0.0789	0.0152	0.0481	0.0222	0.0195	0.0334	0.0024	0.0323	0.0406	0.1449	0.0028	0.0582	0.1241	0.0157	0.0179	0.0034	0.0015	0.0169	0.0173	0.119	0.0272	0.0969	0.0424	0.0027
4	rs80174960	175263715	0.94	0.331738599837001	1.05	0.24269399207398	1.053946064623	0.063142798584871	0.0068	0.0043	0.079	0.0151	0.048	0.0222	0.0195	0.0335	0.0024	0.0324	0.0406	0.1448	0.0028	0.0581	0.1242	0.0157	0.018	0.0034	0.0014	0.0169	0.0173	0.1191	0.0272	0.0969	0.0424	0.0027
4	rs4235206	175269995	0.94	0.331738599837001	1.05	0.24269399207398	1.09449634048335	0.0671011813753681	0.0068	0.0043	0.0791	0.0151	0.0479	0.0222	0.0195	0.0336	0.0023	0.0326	0.0406	0.1448	0.0028	0.0581	0.1243	0.0156	0.018	0.0033	0.0014	0.0169	0.0173	0.1191	0.0272	0.0969	0.0423	0.0026
4	rs74972705	175272732	0.94	0.331738599837001	1.05	0.24269399207398	1.08436784691588	0.0680022136518628	0.0068	0.0043	0.0792	0.0151	0.0479	0.0222	0.0195	0.0337	0.0023	0.0327	0.0405	0.1447	0.0028	0.058	0.1243	0.0156	0.0179	0.0033	0.0014	0.0169	0.0173	0.1192	0.0272	0.0969	0.0423	0.0026
4	rs4408939	175276647	0.94	0.331738599837001	1.05	0.24269399207398	1.11674934074353	0.0747373861482215	0.0068	0.0042	0.0793	0.0151	0.0478	0.0223	0.0195	0.0338	0.0023	0.0329	0.0406	0.1444	0.0027	0.0579	0.1243	0.0156	0.018	0.0032	0.0014	0.0169	0.0174	0.1195	0.0271	0.0969	0.0424	0.0025
4	rs115882355	175289384	0.94	0.331738599837001	1.05	0.24269399207398	1.07101007077244	0.0753890267327221	0.0068	0.0042	0.0793	0.0151	0.0478	0.0223	0.0195	0.0339	0.0023	0.033	0.0405	0.1444	0.0026	0.0578	0.1242	0.0156	0.018	0.0032	0.0014	0.0169	0.0174	0.1196	0.0271	0.0971	0.0424	0.0025
4	rs6852435	175300779	0.94	0.331738599837001	1.05	0.24269399207398	1.09058264284197	0.0837658791460273	0.0067	0.0042	0.0791	0.0151	0.0477	0.0224	0.0195	0.034	0.0023	0.0331	0.0404	0.1444	0.0025	0.0578	0.1241	0.0156	0.0181	0.0031	0.0015	0.0169	0.0174	0.1196	0.0271	0.0973	0.0424	0.0025
4	rs7672521	175302173	0.94	0.331738599837001	1.05	0.24269399207398	1.12438642083149	0.0841447710698921	0.0067	0.0042	0.0792	0.0151	0.0477	0.0224	0.0195	0.034	0.0023	0.033	0.0404	0.1443	0.0025	0.0578	0.1242	0.0156	0.0181	0.0031	0.0015	0.0169	0.0173	0.1197	0.0271	0.0973	0.0424	0.0025
4	rs62335848	175302370	0.94	0.331738599837001	1.06	0.212122118160079	1.12690667707404	0.0840689375782161	0.0067	0.0042	0.0792	0.0151	0.0477	0.0224	0.0195	0.034	0.0023	0.033	0.0404	0.1443	0.0025	0.0578	0.1242	0.0156	0.0181	0.0031	0.0015	0.0169	0.0173	0.1197	0.0271	0.0973	0.0424	0.0025
4	rs34989812	175308601	0.94	0.331738599837001	1.05	0.24269399207398	1.15023377252087	0.0805359924956951	0.0067	0.0041	0.0792	0.0151	0.0477	0.0224	0.0196	0.034	0.0024	0.033	0.0404	0.1443	0.0026	0.0578	0.1242	0.0155	0.018	0.0031	0.0015	0.0168	0.0173	0.1198	0.0271	0.0974	0.0424	0.0024
4	rs113054722	175309874	0.94	0.331738599837001	1.05	0.24269399207398	1.16771536371218	0.0820318751212561	0.0067	0.0041	0.0792	0.0151	0.0477	0.0224	0.0196	0.0341	0.0024	0.033	0.0404	0.1442	0.0026	0.0578	0.1242	0.0155	0.018	0.0031	0.0015	0.0168	0.0173	0.1198	0.027	0.0974	0.0424	0.0024
4	rs1922383	175314668	0.94	0.331738599837001	1.05	0.24269399207398	1.20511290623654	0.0838416024055683	0.0067	0.0041	0.0793	0.0151	0.0477	0.0223	0.0196	0.0341	0.0025	0.033	0.0403	0.1442	0.0026	0.0578	0.1242	0.0155	0.018	0.0031	0.0015	0.0167	0.0173	0.1199	0.027	0.0975	0.0424	0.0024
4	rs34592304	175328302	0.94	0.331738599837001	1.05	0.24269399207398	1.18768928238379	0.0868930442417432	0.0067	0.004	0.0794	0.0151	0.0477	0.0219	0.0196	0.0341	0.0025	0.0329	0.0403	0.1441	0.0026	0.0579	0.1243	0.0155	0.018	0.0031	0.0015	0.0167	0.0174	0.1202	0.027	0.0975	0.0423	0.0024
4	rs4518223	175340298	0.94	0.331738599837001	1.05	0.24269399207398	1.22924260418768	0.0872005922721465	0.0066	0.004	0.0793	0.0152	0.0476	0.0221	0.0196	0.0341	0.0025	0.033	0.0403	0.1439	0.0026	0.0579	0.1243	0.0155	0.0181	0.0031	0.0014	0.0167	0.0175	0.1203	0.0268	0.0976	0.0423	0.0024
4	rs75990749	175349867	0.94	0.331738599837001	1.05	0.24269399207398	1.04344630420531	0.0735846631205434	0.0061	0.004	0.0802	0.0154	0.0473	0.0225	0.0197	0.0338	0.0022	0.0326	0.04	0.1431	0.0025	0.0575	0.125	0.0157	0.0179	0.0028	0.0014	0.0172	0.0177	0.1216	0.0259	0.0985	0.0419	0.0023
4	rs6839243	175359369	0.94	0.331738599837001	1.05	0.24269399207398	1.05044143454717	0.0742321627303153	0.006	0.004	0.0804	0.0155	0.0472	0.0226	0.0197	0.0337	0.0022	0.0325	0.04	0.1429	0.0026	0.0574	0.1252	0.0157	0.0178	0.0027	0.0014	0.0173	0.0177	0.1218	0.0257	0.0987	0.0419	0.0022
4	rs6553796	175367789	0.94	0.331738599837001	1.05	0.24269399207398	1.10100184389374	0.083993131630829	0.0059	0.004	0.0802	0.0155	0.0472	0.0226	0.0195	0.0337	0.0022	0.0326	0.04	0.143	0.0026	0.0574	0.1255	0.0158	0.0176	0.0026	0.0014	0.0175	0.0179	0.1217	0.0255	0.0988	0.042	0.0022
4	rs1426941	175367965	0.94	0.331738599837001	1.05	0.24269399207398	1.09405132048339	0.0851331088292742	0.0059	0.004	0.0802	0.0155	0.0472	0.0226	0.0195	0.0337	0.0022	0.0327	0.04	0.1429	0.0026	0.0574	0.1255	0.0157	0.0176	0.0026	0.0014	0.0176	0.0179	0.1217	0.0255	0.0989	0.042	0.0022
4	rs2555633	175370656	0.94	0.331738599837001	1.05	0.24269399207398	1.07799030708574	0.0852855725396139	0.0059	0.0041	0.0802	0.0156	0.0472	0.0226	0.0194	0.0338	0.0022	0.0327	0.04	0.1429	0.0026	0.0574	0.1255	0.0157	0.0176	0.0026	0.0014	0.0176	0.0179	0.1216	0.0255	0.0988	0.042	0.0022
4	rs10520282	175377761	0.94	0.331738599837001	1.05	0.24269399207398	1.06000259476585	0.0836145153789776	0.0059	0.0041	0.0803	0.0156	0.0471	0.0226	0.0192	0.0338	0.0022	0.0327	0.0401	0.1429	0.0026	0.0575	0.1256	0.0158	0.0176	0.0026	0.0014	0.0175	0.0179	0.1215	0.0256	0.0988	0.042	0.0022
4	rs17358909	175381743	0.94	0.331738599837001	1.05	0.24269399207398	1.00238959163753	0.0824075857190502	0.0059	0.0041	0.0803	0.0156	0.047	0.0226	0.0192	0.0337	0.0022	0.0328	0.0401	0.1428	0.0026	0.0574	0.1256	0.0158	0.0176	0.0026	0.0014	0.0176	0.0178	0.1215	0.0256	0.0988	0.0421	0.0022
4	rs79164672	175385354	0.94	0.331738599837001	1.05	0.24269399207398	0.984415006196952	0.0813573477662263	0.0059	0.0041	0.0802	0.0156	0.047	0.0226	0.0193	0.0337	0.0022	0.0328	0.0401	0.1428	0.0026	0.0573	0.1256	0.0158	0.0176	0.0026	0.0014	0.0176	0.0178	0.1215	0.0255	0.0988	0.0421	0.0022
4	rs34991202	175402217	0.95	0.291843936447983	1.05	0.24269399207398	0.835381228401264	0.0867394334356721	0.0055	0.0041	0.0803	0.0156	0.047	0.0226	0.0195	0.0331	0.0021	0.0333	0.0401	0.1425	0.0026	0.0572	0.1256	0.016	0.0175	0.0025	0.0014	0.0178	0.0177	0.1217	0.0254	0.0993	0.042	0.0022
4	rs17060521	175410435	0.95	0.291843936447983	1.04	0.276253925711104	0.807167583727748	0.0882804301880611	0.0055	0.0041	0.0801	0.0158	0.0471	0.0225	0.0195	0.0329	0.0021	0.0336	0.0401	0.1424	0.0026	0.0571	0.1258	0.016	0.0174	0.0025	0.0014	0.0179	0.0177	0.1215	0.0253	0.0996	0.042	0.0022
4	rs2612656	175422289	0.95	0.291843936447983	1.04	0.276253925711104	0.621991939114887	0.0817318068571982	0.0057	0.0045	0.0798	0.0159	0.0473	0.0225	0.0196	0.0324	0.0021	0.034	0.0398	0.1421	0.0027	0.057	0.1255	0.016	0.0173	0.0025	0.0014	0.0179	0.0178	0.1212	0.0255	0.0998	0.042	0.0022
4	rs45482095	175422856	0.95	0.291843936447983	1.04	0.276253925711104	0.598859105169787	0.0884351260480472	0.0057	0.0046	0.0798	0.0159	0.0473	0.0225	0.0196	0.0323	0.002	0.034	0.0398	0.142	0.0027	0.057	0.1255	0.016	0.0173	0.0025	0.0014	0.0179	0.0178	0.1212	0.0255	0.0999	0.042	0.0022
4	rs45593131	175425256	0.95	0.291843936447983	1.04	0.276253925711104	0.513045629316633	0.0825580642487778	0.0057	0.0047	0.0799	0.0159	0.0472	0.0224	0.0196	0.0322	0.002	0.0341	0.0398	0.142	0.0027	0.0568	0.1254	0.0161	0.0173	0.0025	0.0015	0.018	0.0178	0.1212	0.0255	0.1001	0.0419	0.0022
4	rs2612657	175428308	0.95	0.291843936447983	1.04	0.276253925711104	0.502184408826863	0.100747415459412	0.0057	0.0047	0.0799	0.0158	0.0473	0.0224	0.0195	0.0321	0.002	0.0342	0.0398	0.1419	0.0027	0.0568	0.1254	0.0161	0.0172	0.0024	0.0015	0.018	0.0179	0.1212	0.0254	0.1003	0.0419	0.0022
4	rs17294597	175430672	0.97	0.222305343836028	1.04	0.276253925711104	0.214099644316701	0.109356351537263	0.0054	0.0054	0.0796	0.0149	0.0495	0.023	0.0186	0.0315	0.0019	0.0345	0.0387	0.139	0.0037	0.0529	0.1234	0.0163	0.0158	0.0021	0.0026	0.0181	0.0188	0.1213	0.0237	0.1072	0.0437	0.0023
4	rs2612659	175433338	0.97	0.222305343836028	1.04	0.276253925711104	0.21264446517458	0.0955870358356345	0.0054	0.0054	0.0796	0.0149	0.0496	0.023	0.0186	0.0315	0.0019	0.0344	0.0387	0.139	0.0037	0.0527	0.1234	0.0163	0.0158	0.0021	0.0026	0.0181	0.0188	0.1213	0.0237	0.1075	0.0437	0.0023
4	rs17060596	175440265	0.96	0.255413023536062	1.04	0.276253925711104	0.208591672894238	0.0911597400466434	0.0054	0.0054	0.0796	0.0148	0.0497	0.023	0.0185	0.0316	0.0019	0.0343	0.0387	0.1389	0.0038	0.0525	0.1229	0.0163	0.0157	0.0021	0.0027	0.018	0.0189	0.1211	0.0238	0.1082	0.0441	0.0024
4	rs45545934	175442061	0.96	0.255413023536062	1.04	0.276253925711104	0.233779232361471	0.0854381458425069	0.0054	0.0055	0.0799	0.0147	0.0497	0.023	0.0184	0.0316	0.0019	0.0342	0.0389	0.139	0.0039	0.0522	0.1228	0.0163	0.0156	0.002	0.0027	0.0181	0.019	0.1209	0.0239	0.1083	0.0444	0.0024
4	rs3797010	175442198	0.96	0.255413023536062	1.04	0.276253925711104	0.230137019511518	0.0813573477662263	0.0054	0.0055	0.0799	0.0147	0.0497	0.023	0.0184	0.0316	0.0019	0.0342	0.0389	0.139	0.0039	0.0522	0.1228	0.0162	0.0156	0.002	0.0027	0.0181	0.0191	0.1208	0.0239	0.1084	0.0444	0.0024
4	rs45567139	175443261	0.96	0.255413023536062	1.04	0.276253925711104	0.221748215305148	0.104521524556956	0.0053	0.0055	0.08	0.0146	0.0498	0.023	0.0184	0.0316	0.0019	0.0341	0.0388	0.1388	0.0039	0.0521	0.1227	0.0162	0.0156	0.002	0.0027	0.0181	0.019	0.1208	0.0239	0.1086	0.0445	0.0024
4	rs77453581	175449507	0.96	0.255413023536062	1.04	0.276253925711104	0.208073218371334	0.0989615604761217	0.005	0.0055	0.0804	0.0144	0.0503	0.023	0.0184	0.0314	0.002	0.0342	0.0392	0.1375	0.0041	0.0518	0.1221	0.0162	0.0155	0.002	0.0027	0.0182	0.0188	0.1212	0.0239	0.1099	0.0443	0.0025
4	rs966676	175449592	0.96	0.255413023536062	1.04	0.276253925711104	0.207595291279916	0.0953477608535485	0.005	0.0055	0.0804	0.0144	0.0503	0.023	0.0184	0.0314	0.002	0.0342	0.0392	0.1375	0.0041	0.0518	0.1221	0.0162	0.0155	0.002	0.0027	0.0182	0.0188	0.1212	0.0239	0.1099	0.0443	0.0025
4	rs10023614	175450282	0.96	0.255413023536062	1.05	0.24269399207398	0.221252881924091	0.0696788039230055	0.005	0.0055	0.0804	0.0144	0.0504	0.023	0.0184	0.0314	0.002	0.0343	0.0393	0.1374	0.0041	0.0517	0.122	0.0162	0.0155	0.0021	0.0027	0.0183	0.0188	0.1212	0.0239	0.11	0.0443	0.0025
4	rs76621559	175451482	0.96	0.255413023536062	1.04	0.276253925711104	0.216252143740311	0.0698895715461525	0.005	0.0055	0.0804	0.0144	0.0504	0.023	0.0184	0.0314	0.002	0.0342	0.0393	0.1375	0.0041	0.0516	0.122	0.0162	0.0155	0.002	0.0027	0.0182	0.0188	0.1213	0.0239	0.1099	0.0443	0.0026
4	rs75808136	175452187	0.96	0.255413023536062	1.04	0.276253925711104	0.216129981370991	0.0616679452004823	0.005	0.0055	0.0804	0.0144	0.0504	0.023	0.0184	0.0314	0.002	0.0342	0.0393	0.1375	0.0041	0.0516	0.1219	0.0162	0.0155	0.0021	0.0027	0.0182	0.0188	0.1214	0.0239	0.1098	0.0443	0.0027
4	rs1834693	175452245	0.96	0.255413023536062	1.04	0.276253925711104	0.21519468993789	0.0595491463619057	0.0051	0.0055	0.0803	0.0144	0.0504	0.023	0.0184	0.0314	0.002	0.0342	0.0393	0.1375	0.004	0.0516	0.1219	0.0162	0.0155	0.0021	0.0027	0.0182	0.0188	0.1214	0.0239	0.1098	0.0443	0.0027
4	rs1346269	175461127	0.96	0.255413023536062	1.04	0.276253925711104	0.175503119843227	0.0707352835858344	0.005	0.0057	0.0802	0.0145	0.0504	0.023	0.0186	0.0308	0.002	0.0343	0.039	0.1373	0.0041	0.0512	0.1221	0.0166	0.0155	0.0022	0.003	0.0183	0.019	0.1205	0.024	0.1103	0.0442	0.0028
4	rs56277334	175461901	0.96	0.255413023536062	1.04	0.276253925711104	0.175575439307613	0.0658619093009029	0.005	0.0057	0.0802	0.0145	0.0504	0.023	0.0186	0.0308	0.002	0.0343	0.039	0.1373	0.0041	0.0512	0.1221	0.0166	0.0155	0.0022	0.003	0.0183	0.019	0.1205	0.024	0.1104	0.0442	0.0028
4	rs2253442	175466983	0.96	0.255413023536062	1.05	0.24269399207398	0.214423775143532	0.0585668296669022	0.005	0.0058	0.0802	0.0144	0.0504	0.0234	0.0186	0.0308	0.002	0.0343	0.039	0.1372	0.0041	0.0512	0.1218	0.0167	0.0153	0.0023	0.0031	0.0182	0.019	0.1204	0.024	0.1103	0.0442	0.0028
4	rs115328341	175472174	0.96	0.255413023536062	1.05	0.24269399207398	0.208312414593265	0.0691180516422347	0.005	0.0059	0.0802	0.0144	0.0503	0.0234	0.0185	0.0308	0.002	0.0344	0.039	0.1369	0.0041	0.0512	0.1218	0.0166	0.0153	0.0023	0.0031	0.0182	0.019	0.1203	0.0241	0.1104	0.0442	0.0028
4	rs10520280	175479889	0.96	0.255413023536062	1.05	0.24269399207398	0.202810872598543	0.0642246516088573	0.0051	0.006	0.08	0.0144	0.0503	0.0234	0.0185	0.0308	0.002	0.0345	0.0392	0.1366	0.0042	0.051	0.1216	0.0167	0.0151	0.0023	0.0031	0.0182	0.019	0.1202	0.0243	0.1105	0.0442	0.0029
4	rs17296350	175482525	0.97	0.222305343836028	1.05	0.24269399207398	0.202889440909401	0.0571387447713497	0.0051	0.006	0.08	0.0144	0.0503	0.0234	0.0184	0.0308	0.002	0.0346	0.0393	0.1364	0.0042	0.0509	0.1215	0.0166	0.015	0.0023	0.0032	0.0183	0.019	0.1203	0.0244	0.1106	0.0442	0.0029
4	rs7687916	175485318	0.97	0.222305343836028	1.05	0.24269399207398	0.206760411983272	0.0568807159807942	0.0051	0.0061	0.08	0.0145	0.0503	0.0234	0.0183	0.0309	0.002	0.0347	0.0393	0.1362	0.0042	0.0509	0.1214	0.0166	0.015	0.0024	0.0032	0.0183	0.019	0.1203	0.0245	0.1106	0.0442	0.0029
4	rs4365703	175491359	0.97	0.222305343836028	1.05	0.24269399207398	0.198904449745448	0.0307193793450921	0.0052	0.0062	0.0793	0.0143	0.0504	0.0231	0.0183	0.0309	0.0021	0.0354	0.0391	0.1359	0.0044	0.0506	0.1213	0.0168	0.0146	0.0026	0.0034	0.018	0.0186	0.1205	0.0248	0.1117	0.0437	0.0031
4	rs10434411	175491958	0.98	0.192372589028169	1.05	0.24269399207398	0.146165919423084	0.036264948426198	0.0059	0.0065	0.079	0.0143	0.0511	0.0221	0.0175	0.0305	0.0021	0.0365	0.0389	0.1361	0.0045	0.0496	0.12	0.0166	0.0135	0.0029	0.0036	0.0177	0.0176	0.1225	0.025	0.1133	0.0436	0.0035
4	rs2332895	175492358	0.99	0.165458971998582	1.05	0.24269399207398	0.0909868274939778	0.0239238420619822	0.0065	0.0062	0.078	0.0138	0.0511	0.0212	0.0167	0.0302	0.002	0.0373	0.0384	0.1375	0.0046	0.0486	0.1192	0.0168	0.0135	0.0032	0.0037	0.0175	0.0167	0.1252	0.0256	0.1143	0.0436	0.0035
4	rs17362598	175493706	0.99	0.165458971998582	1.05	0.24269399207398	0.0916680446700864	0.0251563994761228	0.0066	0.0063	0.0778	0.0136	0.0511	0.0208	0.0162	0.0296	0.002	0.0374	0.0382	0.1375	0.0045	0.0481	0.1193	0.0169	0.0131	0.0034	0.0037	0.0174	0.0162	0.1269	0.0258	0.1152	0.0431	0.0036
4	rs79014113	175499976	0.98	0.192372589028169	1.05	0.24269399207398	0.106399555304488	0.022636058365174	0.0066	0.0063	0.0778	0.0135	0.0511	0.0207	0.0161	0.0295	0.002	0.0375	0.0382	0.1375	0.0045	0.0481	0.1194	0.0169	0.013	0.0034	0.0038	0.0173	0.0161	0.1274	0.0259	0.1154	0.043	0.0036
4	rs11725394	175502088	0.98	0.192372589028169	1.05	0.24269399207398	0.103453560146393	0.0261908178568244	0.0067	0.0063	0.0778	0.0135	0.0512	0.0207	0.0161	0.0293	0.002	0.0375	0.0382	0.1375	0.0046	0.048	0.1194	0.0169	0.013	0.0035	0.0038	0.0173	0.0161	0.1276	0.0259	0.1153	0.043	0.0036
4	rs2250175	175503012	0.98	0.192372589028169	1.05	0.24269399207398	0.0971578715715763	0.0256936337481979	0.0066	0.0063	0.0782	0.0135	0.0512	0.0207	0.0161	0.0293	0.002	0.0375	0.0382	0.1374	0.0046	0.0479	0.1193	0.0169	0.013	0.0035	0.0038	0.0174	0.0161	0.1274	0.0259	0.1152	0.043	0.0036
4	rs112483174	175508799	0.98	0.192372589028169	1.06	0.212122118160079	0.0857224679263214	0.0233616195959469	0.0066	0.0063	0.0783	0.0135	0.0512	0.0206	0.016	0.0292	0.002	0.0375	0.0382	0.1375	0.0046	0.0479	0.1194	0.0169	0.013	0.0035	0.0038	0.0174	0.016	0.1276	0.026	0.1153	0.0429	0.0036
4	rs2555669	175515345	0.99	0.165458971998582	1.09	0.136985182682918	0.0832679278659835	0.0253348796135984	0.0067	0.0063	0.0782	0.0135	0.0512	0.0205	0.0158	0.0292	0.002	0.0375	0.0382	0.1377	0.0046	0.0478	0.1194	0.0168	0.013	0.0035	0.0037	0.0174	0.016	0.1278	0.026	0.1153	0.043	0.0036
4	rs12498589	175515940	0.99	0.165458971998582	1.07	0.184406357471863	0.0824446458680706	0.0249341414783909	0.0067	0.0063	0.0782	0.0135	0.0512	0.0205	0.0158	0.0292	0.002	0.0375	0.0382	0.1377	0.0046	0.0478	0.1194	0.0168	0.013	0.0035	0.0037	0.0174	0.016	0.1278	0.026	0.1153	0.043	0.0036
4	rs62332221	175517942	0.99	0.165458971998582	1.07	0.184406357471863	0.0782520417834099	0.0245364390200317	0.0067	0.0063	0.0782	0.0135	0.0512	0.0205	0.0158	0.0292	0.002	0.0375	0.0382	0.1377	0.0046	0.0478	0.1193	0.0168	0.013	0.0035	0.0037	0.0174	0.0159	0.1278	0.026	0.1153	0.043	0.0036
4	rs2555675	175523040	0.99	0.165458971998582	1.07	0.184406357471863	0.0668850109840221	0.0253795931378097	0.0068	0.0063	0.0784	0.0134	0.0511	0.0203	0.0157	0.0292	0.0021	0.0377	0.0381	0.1381	0.0046	0.0478	0.1191	0.0168	0.013	0.0035	0.0037	0.0174	0.0158	0.128	0.0261	0.1153	0.043	0.0036
4	rs77819258	175530628	0.99	0.165458971998582	1.07	0.184406357471863	0.0607485670287921	0.0242729941931404	0.0067	0.0061	0.0786	0.0132	0.0507	0.0203	0.0155	0.0292	0.002	0.0378	0.0379	0.1389	0.0044	0.0478	0.1189	0.0166	0.013	0.0034	0.0037	0.0173	0.0155	0.1289	0.0261	0.1157	0.0429	0.0035
4	rs114073393	175538879	1	0.141401729381863	1.07	0.184406357471863	0.0599484820717615	0.0258287823433747	0.0068	0.0059	0.0788	0.013	0.0503	0.0203	0.0152	0.0291	0.002	0.0381	0.0378	0.1397	0.0042	0.0477	0.1186	0.0164	0.013	0.0033	0.0036	0.0173	0.0152	0.1299	0.0263	0.1162	0.0427	0.0034
4	rs76105805	175555450	1	0.141401729381863	1.07	0.184406357471863	0.0646404409952639	0.0260547753255892	0.0068	0.0057	0.079	0.0127	0.0501	0.0203	0.0149	0.029	0.0019	0.0382	0.0376	0.1406	0.004	0.0476	0.1183	0.0162	0.013	0.0033	0.0035	0.0173	0.0149	0.1306	0.0264	0.1167	0.0426	0.0033
4	rs12500108	175555707	1	0.141401729381863	1.07	0.184406357471863	0.0653242203907216	0.0297481177898739	0.0068	0.0057	0.079	0.0127	0.0502	0.0202	0.0149	0.029	0.0019	0.0382	0.0376	0.1406	0.004	0.0476	0.1183	0.0162	0.013	0.0033	0.0035	0.0173	0.015	0.1307	0.0264	0.1166	0.0427	0.0033
4	rs10002586	175557803	1	0.141401729381863	1.08	0.159408631830651	0.0680261831434473	0.02738384419659	0.0068	0.0057	0.0789	0.0126	0.0501	0.0202	0.0148	0.0286	0.0018	0.0385	0.0374	0.1413	0.0038	0.0475	0.1188	0.0161	0.013	0.0032	0.0035	0.0172	0.015	0.1313	0.0263	0.1168	0.0423	0.0032
4	rs4334734	175568158	1	0.141401729381863	1.08	0.159408631830651	0.0936321022164462	0.0308173030052022	0.0068	0.0056	0.0784	0.0124	0.05	0.0202	0.0145	0.0278	0.0017	0.0391	0.0368	0.1427	0.0036	0.0472	0.1198	0.016	0.013	0.0031	0.0035	0.0169	0.015	0.1329	0.026	0.1171	0.0415	0.003
4	rs75627478	175582550	1	0.141401729381863	1.08	0.159408631830651	0.0894178025311945	0.0322033852047225	0.0068	0.0055	0.0785	0.0123	0.0498	0.02	0.0143	0.0278	0.0017	0.0393	0.0367	0.1434	0.0036	0.0473	0.1202	0.0158	0.0129	0.003	0.0034	0.0169	0.0151	0.1329	0.026	0.1174	0.0412	0.003
4	rs9992074	175583647	1	0.141401729381863	1.08	0.159408631830651	0.089058172336	0.0339242677573713	0.0068	0.0055	0.0785	0.0123	0.0498	0.02	0.0143	0.0278	0.0017	0.0393	0.0367	0.1434	0.0036	0.0473	0.1203	0.0158	0.0129	0.003	0.0034	0.0169	0.0151	0.1328	0.026	0.1175	0.0412	0.003
4	rs115366635	175585307	1	0.141401729381863	1.08	0.159408631830651	0.0846053415859562	0.0334647283977128	0.0068	0.0055	0.0784	0.0123	0.0499	0.02	0.0143	0.0276	0.0017	0.0395	0.0367	0.1436	0.0036	0.0472	0.1203	0.0158	0.0129	0.003	0.0034	0.0168	0.015	0.1329	0.0261	0.1176	0.0411	0.003
4	rs7686453	175585803	1	0.141401729381863	1.08	0.159408631830651	0.0838196903558696	0.0359487385041832	0.0068	0.0055	0.0783	0.0123	0.0499	0.02	0.0142	0.0276	0.0017	0.0395	0.0367	0.1436	0.0036	0.0472	0.1203	0.0158	0.0129	0.003	0.0034	0.0168	0.015	0.1328	0.0261	0.1176	0.041	0.003
4	rs79960405	175593910	1	0.141401729381863	1.08	0.159408631830651	0.0697309787366008	0.049012718364381	0.0071	0.0053	0.079	0.012	0.0498	0.0198	0.0139	0.0273	0.0017	0.0403	0.0368	0.1447	0.0034	0.0472	0.1206	0.0157	0.0129	0.0028	0.0032	0.0163	0.0148	0.1329	0.0262	0.1182	0.0402	0.0028
4	rs73867674	175599198	1	0.141401729381863	1.08	0.159408631830651	0.0687331683397283	0.0433073947657033	0.0071	0.0053	0.0792	0.0118	0.0497	0.0197	0.0137	0.0272	0.0016	0.0407	0.0368	0.1452	0.0034	0.0473	0.1209	0.0157	0.0129	0.0027	0.003	0.016	0.0147	0.1326	0.0263	0.1187	0.0396	0.0028
4	rs116723945	175599454	1	0.141401729381863	1.08	0.159408631830651	0.0677848866254474	0.0436512133647377	0.0071	0.0053	0.0792	0.0119	0.0497	0.0197	0.0137	0.0272	0.0016	0.0407	0.0368	0.1451	0.0034	0.0473	0.1209	0.0157	0.0129	0.0027	0.003	0.016	0.0147	0.1326	0.0263	0.1187	0.0397	0.0028
4	rs4530610	175602874	1	0.141401729381863	1.08	0.159408631830651	0.0607111980662835	0.0433646137910952	0.0072	0.0053	0.0792	0.0119	0.0497	0.0197	0.0137	0.0272	0.0016	0.0407	0.0368	0.1454	0.0033	0.0472	0.1209	0.0157	0.013	0.0027	0.003	0.016	0.0147	0.1327	0.0263	0.1187	0.0396	0.0027
4	rs115252668	175608188	1	0.141401729381863	1.08	0.159408631830651	0.0658352321636195	0.041214040100107	0.0072	0.0053	0.0792	0.0119	0.0497	0.0197	0.0137	0.0271	0.0016	0.0408	0.0368	0.1454	0.0033	0.0472	0.1209	0.0157	0.013	0.0027	0.003	0.016	0.0147	0.1331	0.0263	0.1188	0.0392	0.0027
4	rs6820398	175609577	1	0.141401729381863	1.08	0.159408631830651	0.0661707685349286	0.0424531539189916	0.0072	0.0053	0.0792	0.0119	0.0497	0.0197	0.0137	0.0271	0.0016	0.0408	0.0368	0.1454	0.0033	0.0472	0.1209	0.0157	0.013	0.0027	0.003	0.016	0.0147	0.1332	0.0263	0.1188	0.0391	0.0027
4	rs1485946	175631755	1	0.141401729381863	1.08	0.159408631830651	0.0747757909861631	0.0486508057765096	0.0072	0.0052	0.08	0.0119	0.0492	0.0192	0.0136	0.027	0.0016	0.0408	0.0368	0.1459	0.003	0.0478	0.1198	0.0158	0.0132	0.0024	0.003	0.0159	0.0147	0.133	0.0262	0.12	0.0391	0.0024
4	rs2200459	175634896	1	0.141401729381863	1.08	0.159408631830651	0.0771766077690399	0.0514553751947247	0.0072	0.0052	0.0801	0.0119	0.0492	0.0191	0.0135	0.027	0.0016	0.0408	0.0369	0.146	0.003	0.0479	0.1199	0.0157	0.0132	0.0024	0.0031	0.0158	0.0147	0.1329	0.0262	0.1201	0.0392	0.0024
4	rs7685854	175637950	1	0.141401729381863	1.08	0.159408631830651	0.0814681301960365	0.0496185149648115	0.0072	0.0052	0.0801	0.0119	0.0492	0.0192	0.0135	0.027	0.0016	0.0408	0.0369	0.146	0.003	0.0479	0.1198	0.0157	0.0133	0.0024	0.0031	0.0158	0.0147	0.133	0.0262	0.12	0.0391	0.0024
4	rs1872548	175649861	1	0.141401729381863	1.09	0.136985182682918	0.0934838859676665	0.0558536176850008	0.0073	0.0052	0.0801	0.012	0.049	0.0192	0.0136	0.0269	0.0016	0.041	0.0369	0.1461	0.0029	0.0478	0.1197	0.0158	0.0136	0.0023	0.0031	0.0158	0.0146	0.1324	0.0263	0.1199	0.0391	0.0023
4	rs77593075	175656608	1.01	0.120031835070186	1.11	0.0992615496976265	0.0494245096223354	0.0433073947657033	0.0077	0.0053	0.0807	0.0127	0.0492	0.0196	0.0137	0.0248	0.0017	0.0421	0.0365	0.1461	0.0029	0.046	0.1183	0.0162	0.0153	0.0024	0.0029	0.0159	0.0145	0.1302	0.0257	0.1223	0.0391	0.0026
4	rs6553814	175658492	1	0.141401729381863	1.11	0.0992615496976265	0.0429309875307107	0.0520741171203467	0.0078	0.0053	0.081	0.0129	0.0492	0.0196	0.0137	0.0243	0.0018	0.0425	0.0364	0.146	0.0029	0.0455	0.1178	0.0162	0.0158	0.0024	0.0029	0.0159	0.0144	0.1299	0.0255	0.1228	0.0392	0.0027
4	rs2046485	175659619	1	0.141401729381863	1.11	0.0992615496976265	0.0330977599888113	0.0415503506278953	0.0078	0.0054	0.081	0.013	0.0492	0.0195	0.0136	0.0242	0.0018	0.0426	0.0362	0.1458	0.0029	0.0453	0.1175	0.0163	0.016	0.0025	0.0029	0.0161	0.0145	0.1298	0.0256	0.1232	0.0393	0.0027
4	rs7655252	175660680	1	0.141401729381863	1.11	0.0992615496976265	0.0334700408681751	0.0418878846418231	0.0078	0.0054	0.081	0.013	0.0492	0.0195	0.0137	0.0242	0.0018	0.0426	0.0362	0.1458	0.0029	0.0454	0.1175	0.0163	0.016	0.0025	0.0029	0.0161	0.0145	0.1297	0.0256	0.1232	0.0393	0.0027
4	rs17299164	175668647	1	0.141401729381863	1.11	0.0992615496976265	0.0364349854405669	0.0439962412285904	0.0078	0.0054	0.0812	0.0131	0.0491	0.0195	0.0138	0.0241	0.0018	0.0427	0.0362	0.1458	0.0028	0.0453	0.1172	0.0163	0.0162	0.0025	0.0029	0.016	0.0145	0.1296	0.0254	0.1232	0.0393	0.0027
4	rs114435175	175671899	1	0.141401729381863	1.11	0.0992615496976265	0.0334202352454941	0.0438235762824547	0.0078	0.0054	0.0813	0.0131	0.0492	0.0195	0.0138	0.0241	0.0018	0.0428	0.0361	0.1458	0.0028	0.0453	0.1171	0.0163	0.0163	0.0026	0.0029	0.0161	0.0146	0.1294	0.0253	0.1232	0.0393	0.0027
4	rs114948520	175673397	1	0.141401729381863	1.11	0.0992615496976265	0.0324227806298345	0.0428508550264692	0.0077	0.0054	0.0813	0.0131	0.0492	0.0196	0.0139	0.0242	0.0018	0.0428	0.0361	0.1457	0.0028	0.0453	0.117	0.0163	0.0163	0.0026	0.0029	0.0161	0.0146	0.1294	0.0253	0.1232	0.0393	0.0027
4	rs114695523	175689199	1	0.141401729381863	1.11	0.0992615496976265	0.0289775890114616	0.0408232272498776	0.0077	0.0054	0.0814	0.0132	0.0492	0.0196	0.014	0.0241	0.0019	0.043	0.0361	0.1457	0.0028	0.0453	0.1167	0.0163	0.0164	0.0026	0.0029	0.0162	0.0147	0.1292	0.0252	0.1232	0.0393	0.0027
4	rs6836648	175694663	1	0.141401729381863	1.11	0.0992615496976265	0.0269472452845295	0.0413820422838874	0.0078	0.0054	0.0814	0.0133	0.0492	0.0196	0.014	0.0241	0.0019	0.043	0.0361	0.1458	0.0027	0.0453	0.1166	0.0163	0.0164	0.0026	0.0029	0.0163	0.0147	0.1292	0.0252	0.1232	0.0393	0.0027
4	rs10049967	175709806	1	0.141401729381863	1.11	0.0992615496976265	0.0242279034122083	0.0394411426689033	0.0078	0.0053	0.0816	0.0136	0.0491	0.0196	0.0143	0.024	0.002	0.0431	0.0361	0.1455	0.0027	0.0453	0.1157	0.0164	0.0168	0.0026	0.0028	0.0166	0.0148	0.129	0.0249	0.123	0.0393	0.0028
4	rs13115113	175711115	1	0.141401729381863	1.11	0.0992615496976265	0.024596650540569	0.0375423738205009	0.0079	0.0053	0.0816	0.0137	0.0491	0.0195	0.0144	0.024	0.002	0.0431	0.0362	0.1454	0.0027	0.0453	0.1155	0.0164	0.0168	0.0027	0.0028	0.0167	0.0148	0.129	0.0248	0.123	0.0393	0.0028
4	rs7671067	175712271	1	0.141401729381863	1.11	0.0992615496976265	0.0225279180295855	0.0369543923713855	0.0079	0.0054	0.0816	0.0138	0.049	0.0195	0.0145	0.024	0.002	0.0431	0.0362	0.1452	0.0027	0.0453	0.1154	0.0164	0.0169	0.0027	0.0028	0.0168	0.0149	0.129	0.0247	0.1229	0.0393	0.0028
4	rs35205806	175717045	1	0.141401729381863	1.11	0.0992615496976265	0.0204994544878533	0.0384593419743083	0.0082	0.0056	0.0816	0.014	0.0489	0.0196	0.015	0.0239	0.0021	0.0433	0.0363	0.1441	0.0027	0.0453	0.1142	0.0163	0.0175	0.0029	0.0029	0.0171	0.0149	0.1288	0.0243	0.1228	0.0395	0.0029
4	rs6820174	175726703	0.99	0.165458971998582	1.12	0.083651866997597	0.0162880498207276	0.0386765537187849	0.0084	0.0058	0.0816	0.0143	0.0484	0.0196	0.0153	0.0236	0.0022	0.0433	0.0364	0.1444	0.0027	0.0452	0.113	0.0162	0.0182	0.003	0.0028	0.0174	0.0149	0.1289	0.0238	0.1227	0.0397	0.0029
4	rs1352062	175734620	0.99	0.165458971998582	1.12	0.083651866997597	0.0146304019292417	0.0390580037421088	0.0084	0.0058	0.0816	0.0143	0.0484	0.0196	0.0154	0.0235	0.0023	0.0433	0.0365	0.1444	0.0027	0.0451	0.1128	0.0163	0.0183	0.0031	0.0027	0.0174	0.015	0.129	0.0237	0.1227	0.0397	0.0029
4	rs77839437	175743966	0.99	0.165458971998582	1.12	0.083651866997597	0.0123282214850326	0.0300379713805366	0.0086	0.006	0.0814	0.0144	0.0482	0.0198	0.0156	0.0234	0.0024	0.0433	0.0364	0.1445	0.0028	0.0446	0.1121	0.0164	0.0186	0.0032	0.0028	0.0175	0.0154	0.1293	0.0235	0.1223	0.0396	0.003
4	rs62332373	175746763	0.99	0.165458971998582	1.12	0.083651866997597	0.012183821896779	0.0280365926626037	0.0086	0.006	0.0814	0.0144	0.0481	0.0198	0.0156	0.0234	0.0024	0.0432	0.0364	0.1445	0.0028	0.0445	0.112	0.0164	0.0186	0.0032	0.0028	0.0175	0.0155	0.1293	0.0235	0.1223	0.0396	0.003
4	rs62332413	175766020	0.99	0.165458971998582	1.12	0.083651866997597	0.0120823072294791	0.0257386459897854	0.0086	0.006	0.0812	0.0145	0.0481	0.0198	0.0157	0.0234	0.0025	0.0433	0.0364	0.1444	0.0028	0.0445	0.1118	0.0164	0.0186	0.0033	0.0028	0.0175	0.0156	0.1295	0.0235	0.1221	0.0395	0.003
4	rs6553835	175770215	0.99	0.165458971998582	1.13	0.0699995683306186	0.0111800894743132	0.0255588208873387	0.0086	0.006	0.0812	0.0145	0.0482	0.0198	0.0158	0.0233	0.0025	0.0433	0.0364	0.1444	0.0028	0.0444	0.1116	0.0164	0.0187	0.0033	0.0028	0.0176	0.0157	0.1296	0.0235	0.1221	0.0394	0.003
4	rs13138746	175790230	0.99	0.165458971998582	1.13	0.0699995683306186	0.0115036656796377	0.0252009633961589	0.0087	0.006	0.0812	0.0145	0.0482	0.0199	0.0158	0.0233	0.0025	0.0433	0.0364	0.1444	0.0028	0.0444	0.1115	0.0164	0.0187	0.0033	0.0028	0.0176	0.0157	0.1296	0.0235	0.122	0.0394	0.003
4	rs113317550	175794217	0.99	0.165458971998582	1.13	0.0699995683306186	0.0104250589766889	0.0236203135640135	0.0087	0.0061	0.0812	0.0146	0.0482	0.02	0.016	0.0233	0.0025	0.0433	0.0364	0.1442	0.0029	0.0444	0.1108	0.0164	0.0187	0.0033	0.0027	0.0176	0.0158	0.13	0.0236	0.1218	0.0393	0.003
4	rs10020399	175796503	0.99	0.165458971998582	1.13	0.0699995683306186	0.00977496682890206	0.0232756908926262	0.0088	0.0061	0.0811	0.0147	0.0482	0.0201	0.0162	0.0232	0.0025	0.0433	0.0365	0.1441	0.0029	0.0444	0.1103	0.0165	0.0188	0.0034	0.0027	0.0176	0.0159	0.1302	0.0236	0.1216	0.0393	0.0031
4	rs62332450	175796943	0.99	0.165458971998582	1.13	0.0699995683306186	0.00905027352909418	0.0231899136322475	0.0088	0.0061	0.0811	0.0147	0.0482	0.0202	0.0162	0.0233	0.0025	0.0432	0.0365	0.1441	0.0029	0.0444	0.1102	0.0165	0.0188	0.0034	0.0027	0.0176	0.0159	0.1302	0.0236	0.1215	0.0393	0.0031
4	rs115934398	175799074	0.99	0.165458971998582	1.13	0.0699995683306186	0.00921413688790193	0.0239238420619822	0.0088	0.0061	0.0811	0.0147	0.0482	0.0202	0.0162	0.0233	0.0025	0.0432	0.0365	0.144	0.0029	0.0444	0.11	0.0164	0.0188	0.0035	0.0027	0.0176	0.0159	0.1303	0.0236	0.1215	0.0393	0.0031
4	rs17300686	175801224	0.99	0.165458971998582	1.13	0.0699995683306186	0.00997955991916344	0.0241417796437503	0.0089	0.0061	0.0812	0.0147	0.0481	0.0202	0.0162	0.0233	0.0025	0.0432	0.0365	0.144	0.0028	0.0444	0.1097	0.0163	0.0189	0.0036	0.0027	0.0176	0.0159	0.1303	0.0236	0.1215	0.0393	0.0031
4	rs7658139	175801755	0.99	0.165458971998582	1.13	0.0699995683306186	0.0100001959738714	0.0234907964316172	0.0089	0.0061	0.0812	0.0147	0.0481	0.0202	0.0162	0.0233	0.0025	0.0432	0.0365	0.144	0.0028	0.0444	0.1097	0.0163	0.0189	0.0036	0.0027	0.0176	0.0159	0.1303	0.0236	0.1214	0.0393	0.0031
4	rs17060970	175803164	0.99	0.165458971998582	1.13	0.0699995683306186	0.00961860432841124	0.0240981167671086	0.0089	0.0061	0.0813	0.0147	0.0482	0.0202	0.0162	0.0233	0.0025	0.0432	0.0366	0.1438	0.0028	0.0444	0.1097	0.0163	0.0189	0.0036	0.0027	0.0176	0.016	0.1303	0.0236	0.1214	0.0394	0.0031
4	rs10003605	175817225	0.99	0.165458971998582	1.13	0.0699995683306186	0.00974455393280771	0.0229334913064916	0.0089	0.0061	0.0813	0.0147	0.0482	0.0202	0.0162	0.0233	0.0025	0.0432	0.0366	0.1438	0.0028	0.0444	0.1097	0.0163	0.0189	0.0037	0.0027	0.0176	0.016	0.1303	0.0236	0.1215	0.0394	0.0031
4	rs11729706	175829769	1	0.141401729381863	1.13	0.0699995683306186	0.0200980765626663	0.0226784348351235	0.0092	0.0061	0.0806	0.0151	0.0481	0.0201	0.0166	0.0231	0.0027	0.0426	0.0372	0.1425	0.0031	0.045	0.1082	0.0154	0.0198	0.004	0.0023	0.0184	0.0165	0.1296	0.0234	0.1221	0.0396	0.0031
4	rs62334413	175841184	1	0.141401729381863	1.13	0.0699995683306186	0.0203766865646459	0.0219214819316985	0.0092	0.0061	0.0806	0.0151	0.0481	0.0201	0.0167	0.0231	0.0027	0.0426	0.0372	0.1425	0.0032	0.045	0.1082	0.0153	0.0198	0.0041	0.0022	0.0185	0.0165	0.1295	0.0234	0.1222	0.0396	0.0031
4	rs77377290	175842113	1	0.141401729381863	1.13	0.0699995683306186	0.0194813242638564	0.0204850892916082	0.0092	0.0061	0.0806	0.0151	0.0481	0.0201	0.0167	0.0231	0.0027	0.0426	0.0372	0.1425	0.0032	0.045	0.1082	0.0153	0.0198	0.0041	0.0022	0.0185	0.0165	0.1295	0.0234	0.1222	0.0396	0.0031
4	rs6826366	175846110	1	0.141401729381863	1.13	0.0699995683306186	0.018919869475714	0.0228908869856436	0.0092	0.0061	0.0805	0.0152	0.0481	0.0201	0.0168	0.0232	0.0027	0.0425	0.0374	0.1426	0.0032	0.0449	0.1079	0.0152	0.0199	0.0041	0.0023	0.0185	0.0163	0.1292	0.0234	0.1222	0.0396	0.0032
4	rs11133062	175853535	1	0.141401729381863	1.13	0.0699995683306186	0.0207732033773039	0.0202435765215351	0.0092	0.0061	0.0803	0.0154	0.0482	0.0205	0.0173	0.0234	0.0028	0.0423	0.0378	0.1422	0.0033	0.0447	0.1074	0.0152	0.0202	0.004	0.0022	0.0185	0.0165	0.1288	0.0233	0.1224	0.0397	0.0029
4	rs6842643	175858908	1	0.141401729381863	1.13	0.0699995683306186	0.0231070788259596	0.0234907964316172	0.0092	0.0061	0.0803	0.0155	0.0481	0.0205	0.0173	0.0234	0.0028	0.0423	0.0378	0.1422	0.0033	0.0447	0.1074	0.0152	0.0202	0.004	0.0022	0.0185	0.0165	0.1288	0.0233	0.1223	0.0396	0.0029
4	rs143866283	175870028	1	0.141401729381863	1.13	0.0699995683306186	0.0271294730075573	0.0270601819196288	0.0093	0.0061	0.0796	0.016	0.0485	0.0207	0.0178	0.0239	0.0027	0.0424	0.0381	0.1422	0.0034	0.0452	0.1059	0.0155	0.0206	0.0039	0.0022	0.0188	0.0167	0.1271	0.0233	0.122	0.0396	0.0028
4	rs4479682	175877195	1	0.141401729381863	1.13	0.0699995683306186	0.0224527451171038	0.0230188137595001	0.0093	0.0062	0.0791	0.0162	0.0487	0.0209	0.018	0.0241	0.0028	0.0424	0.0383	0.1422	0.0035	0.0453	0.1051	0.016	0.0208	0.0041	0.0022	0.0189	0.0168	0.126	0.0233	0.1218	0.0395	0.0029
4	rs58053491	175910873	1	0.141401729381863	1.13	0.0699995683306186	0.0192368396101144	0.0247128204185027	0.0092	0.0064	0.0793	0.0165	0.049	0.021	0.0183	0.0246	0.0026	0.0424	0.0385	0.142	0.0035	0.0456	0.1039	0.0165	0.021	0.0039	0.0021	0.0189	0.0167	0.1256	0.0234	0.1212	0.0396	0.0027
4	rs2068305	175916120	1	0.141401729381863	1.13	0.0699995683306186	0.0172054660177077	0.0213824830985977	0.0092	0.0064	0.0793	0.0165	0.049	0.021	0.0182	0.0246	0.0026	0.0424	0.0385	0.142	0.0035	0.0457	0.1039	0.0165	0.021	0.0039	0.0021	0.0189	0.0167	0.1255	0.0234	0.1212	0.0397	0.0027
4	rs12506356	175922845	1	0.141401729381863	1.13	0.0699995683306186	0.016715624219383	0.0202435765215351	0.0092	0.0064	0.0793	0.0165	0.049	0.0209	0.0183	0.0247	0.0026	0.0424	0.0385	0.142	0.0036	0.0456	0.104	0.0165	0.0211	0.0039	0.0021	0.0189	0.0167	0.1253	0.0234	0.1211	0.0398	0.0027
4	rs12502984	175923101	1	0.141401729381863	1.13	0.0699995683306186	0.0160295229025015	0.0206063657619705	0.0092	0.0064	0.0793	0.0166	0.049	0.021	0.0183	0.0247	0.0026	0.0424	0.0385	0.142	0.0036	0.0456	0.1039	0.0165	0.0212	0.0039	0.0021	0.0189	0.0167	0.1253	0.0234	0.121	0.0398	0.0027
4	rs2127292	175929930	1	0.141401729381863	1.12	0.083651866997597	0.0169515953163632	0.024889802270672	0.0092	0.0065	0.0792	0.0167	0.0489	0.021	0.0184	0.0247	0.0026	0.0423	0.0384	0.1419	0.0036	0.0457	0.1038	0.0165	0.0212	0.0039	0.0021	0.0189	0.0167	0.1253	0.0235	0.1209	0.0399	0.0027
4	rs1080154	175931061	1	0.141401729381863	1.12	0.083651866997597	0.0171051259375291	0.0262816988485832	0.0092	0.0065	0.0793	0.0168	0.0488	0.021	0.0184	0.0247	0.0026	0.0423	0.0385	0.1419	0.0036	0.0458	0.1037	0.0166	0.0212	0.0039	0.0021	0.0189	0.0167	0.1253	0.0234	0.1209	0.0398	0.0027
4	rs72712118	175935585	1.01	0.120031835070186	1.12	0.083651866997597	0.0287754388268347	0.0362121591486329	0.0088	0.0068	0.0791	0.0177	0.0482	0.0212	0.019	0.0257	0.0026	0.0428	0.0381	0.141	0.0035	0.0465	0.1036	0.0169	0.0222	0.0039	0.0021	0.0188	0.0161	0.123	0.0233	0.1206	0.04	0.0026
4	rs12640583	175935746	1.01	0.120031835070186	1.12	0.083651866997597	0.0275725600844696	0.0328060424455138	0.0088	0.0068	0.0791	0.0177	0.0482	0.0213	0.019	0.0257	0.0026	0.0427	0.0381	0.141	0.0035	0.0465	0.1036	0.0169	0.0222	0.004	0.0021	0.0188	0.0161	0.1229	0.0233	0.1206	0.04	0.0026
4	rs4382019	175947638	1.01	0.120031835070186	1.12	0.083651866997597	0.0291129118766915	0.04805023439048	0.0088	0.0068	0.079	0.0178	0.0482	0.0213	0.0191	0.0259	0.0026	0.0427	0.0381	0.1406	0.0035	0.0466	0.1037	0.017	0.0223	0.0039	0.0021	0.0188	0.0161	0.1226	0.0233	0.1208	0.04	0.0027
4	rs1479386	175949051	1.01	0.120031835070186	1.12	0.083651866997597	0.0285519988941029	0.0442846865317722	0.0088	0.0068	0.079	0.0178	0.0482	0.0212	0.0191	0.0259	0.0026	0.0427	0.0381	0.1406	0.0035	0.0466	0.1037	0.017	0.0223	0.0039	0.0021	0.0188	0.0161	0.1227	0.0233	0.1208	0.04	0.0027
4	rs58816165	175960267	1.02	0.101174939294895	1.12	0.083651866997597	0.0602082043738683	0.059089864750233	0.0088	0.0067	0.0788	0.0178	0.0483	0.0211	0.0192	0.0259	0.0025	0.0424	0.0381	0.1404	0.0036	0.0466	0.1035	0.017	0.0223	0.0041	0.0021	0.0189	0.0161	0.1225	0.0233	0.121	0.0401	0.0027
4	rs77419727	175961726	1.04	0.0702833737600549	1.12	0.083651866997597	0.0185249452742518	0.0264639067913455	0.0083	0.0066	0.0784	0.0188	0.0468	0.0216	0.0206	0.0269	0.0031	0.0413	0.0388	0.1386	0.0042	0.0451	0.1031	0.018	0.0225	0.0048	0.0025	0.0194	0.0157	0.1193	0.0238	0.1223	0.0401	0.003
4	rs13138614	175966074	1.04	0.0702833737600549	1.12	0.083651866997597	0.0629611847505326	0.0620018437431966	0.0078	0.0069	0.0783	0.0202	0.0449	0.0221	0.0225	0.0281	0.004	0.0395	0.0399	0.1359	0.0052	0.0426	0.102	0.0193	0.0227	0.006	0.0031	0.021	0.0153	0.1145	0.0243	0.1237	0.0401	0.0035
4	rs7356528	175970464	1.04	0.0702833737600549	1.12	0.083651866997597	0.055084010617644	0.0388398252600058	0.0078	0.007	0.0783	0.0203	0.0449	0.0221	0.0226	0.0282	0.0041	0.0394	0.0399	0.136	0.0052	0.0426	0.102	0.0193	0.0227	0.006	0.0031	0.021	0.0153	0.1145	0.0243	0.1238	0.0401	0.0035
4	rs67208054	175985901	1.04	0.0702833737600549	1.12	0.083651866997597	0.0508713902685845	0.0342322255786851	0.0078	0.007	0.0784	0.0204	0.0447	0.0222	0.0226	0.0282	0.0041	0.0394	0.0399	0.136	0.0052	0.0426	0.1019	0.0193	0.0228	0.006	0.0031	0.021	0.0152	0.1143	0.0243	0.1238	0.0401	0.0035
4	rs72712155	175986274	1.04	0.0702833737600549	1.12	0.083651866997597	0.0500130156877488	0.034851966632784	0.0078	0.007	0.0785	0.0204	0.0447	0.0222	0.0226	0.0282	0.0041	0.0394	0.0398	0.1359	0.0052	0.0426	0.1019	0.0194	0.0228	0.006	0.0031	0.021	0.0153	0.1143	0.0243	0.1238	0.0401	0.0035
4	rs13124393	175988118	1.04	0.0702833737600549	1.12	0.083651866997597	0.0540400105047219	0.0342322255786851	0.0078	0.007	0.0785	0.0204	0.0447	0.0222	0.0226	0.0283	0.0041	0.0394	0.0397	0.136	0.0052	0.0425	0.102	0.0194	0.0228	0.006	0.0031	0.021	0.0153	0.1143	0.0243	0.1239	0.0402	0.0035
4	rs114965915	176008152	1.04	0.0702833737600549	1.12	0.083651866997597	0.0624459402809803	0.0387853668883745	0.0077	0.007	0.0785	0.0205	0.0446	0.0223	0.0226	0.0281	0.0041	0.0393	0.0398	0.1358	0.0052	0.0425	0.1019	0.0194	0.0229	0.006	0.0031	0.021	0.0152	0.1143	0.0243	0.1238	0.0401	0.0035
4	rs72698613	176008218	1.04	0.0702833737600549	1.12	0.083651866997597	0.0623888630909027	0.0387853668883745	0.0077	0.007	0.0785	0.0205	0.0446	0.0223	0.0226	0.0281	0.0041	0.0393	0.0398	0.1358	0.0052	0.0425	0.1019	0.0194	0.0229	0.006	0.0031	0.021	0.0152	0.1143	0.0243	0.1238	0.0401	0.0035
4	rs4508860	176024801	1.04	0.0702833737600549	1.11	0.0992615496976265	0.0814907552847499	0.0767723215417254	0.0072	0.007	0.0787	0.0211	0.0442	0.0226	0.0229	0.0283	0.0043	0.0388	0.0401	0.1354	0.0052	0.0424	0.1019	0.0198	0.0232	0.0061	0.0032	0.0209	0.0152	0.1136	0.0245	0.1235	0.0399	0.0035
4	rs35500850	176036322	1.04	0.0702833737600549	1.11	0.0992615496976265	0.0861672457896285	0.0684894613515642	0.0068	0.007	0.0788	0.0216	0.044	0.0229	0.0232	0.0285	0.0043	0.0385	0.0403	0.1352	0.0051	0.0423	0.1017	0.0201	0.0234	0.006	0.0033	0.0209	0.0151	0.1134	0.0246	0.1237	0.0398	0.0034
4	rs77239541	176042484	1.04	0.0702833737600549	1.11	0.0992615496976265	0.0875103815403553	0.0683500996985471	0.0068	0.007	0.0788	0.0216	0.044	0.0229	0.0232	0.0285	0.0043	0.0384	0.0402	0.1353	0.0051	0.0423	0.1017	0.0201	0.0234	0.0059	0.0033	0.0208	0.0151	0.1133	0.0246	0.1237	0.0398	0.0034
4	rs6849435	176055295	1.04	0.0702833737600549	1.11	0.0992615496976265	0.0783402556934566	0.0626047830630226	0.0071	0.0069	0.0786	0.0217	0.0444	0.023	0.0232	0.0288	0.0043	0.0383	0.0397	0.1355	0.0051	0.0423	0.1017	0.0203	0.0235	0.0058	0.0034	0.0208	0.0149	0.1132	0.0245	0.1237	0.0398	0.0034
4	rs330524	176063218	1.05	0.0578850268271129	1.11	0.0992615496976265	0.0772203154694318	0.0632776061613162	0.0071	0.0069	0.0785	0.0217	0.0443	0.0231	0.0232	0.0289	0.0043	0.0382	0.0397	0.1356	0.005	0.0422	0.1016	0.0204	0.0236	0.0058	0.0034	0.0208	0.0149	0.1132	0.0246	0.1238	0.0398	0.0034
4	rs17061161	176069166	1.05	0.0578850268271129	1.11	0.0992615496976265	0.0750758988584313	0.068838382882819	0.007	0.0069	0.0787	0.0218	0.0443	0.0232	0.0233	0.0289	0.0042	0.0382	0.0397	0.1357	0.005	0.0422	0.1016	0.0204	0.0236	0.0057	0.0034	0.0208	0.0148	0.1128	0.0246	0.1238	0.0398	0.0034
4	rs113676324	176071201	1.05	0.0578850268271129	1.11	0.0992615496976265	0.0765011769532618	0.0753165075465166	0.007	0.0069	0.0787	0.0218	0.0443	0.0232	0.0233	0.0289	0.0042	0.0382	0.0397	0.1358	0.005	0.0422	0.1016	0.0205	0.0236	0.0057	0.0033	0.0208	0.0148	0.1127	0.0247	0.1238	0.0398	0.0034
4	rs35526357	176075212	1.05	0.0578850268271129	1.11	0.0992615496976265	0.0791814799327762	0.0780922886293486	0.0069	0.0069	0.0787	0.0218	0.0443	0.0232	0.0234	0.0288	0.0042	0.0381	0.0397	0.1357	0.005	0.0422	0.1016	0.0205	0.0236	0.0057	0.0033	0.0207	0.0148	0.1127	0.0247	0.1238	0.0398	0.0034
4	rs330506	176081703	1.05	0.0578850268271129	1.11	0.0992615496976265	0.0801851473075134	0.0926525454167804	0.0069	0.0069	0.0789	0.0219	0.0442	0.0233	0.0235	0.0288	0.0042	0.0379	0.0397	0.1356	0.005	0.0422	0.1016	0.0206	0.0237	0.0056	0.0033	0.0207	0.0148	0.1127	0.0246	0.124	0.0398	0.0033
4	rs78549375	176092234	1.05	0.0578850268271129	1.11	0.0992615496976265	0.0810390180067436	0.094551885122987	0.0069	0.0069	0.0789	0.0219	0.0442	0.0234	0.0235	0.0288	0.0042	0.0378	0.0397	0.1356	0.005	0.0422	0.1016	0.0206	0.0237	0.0056	0.0033	0.0207	0.0148	0.1126	0.0246	0.124	0.0398	0.0033
4	rs35338746	176108880	1.05	0.0578850268271129	1.11	0.0992615496976265	0.0811292367351447	0.0972685559221052	0.0069	0.0069	0.079	0.0219	0.0442	0.0234	0.0235	0.0288	0.0042	0.0378	0.0397	0.1355	0.0049	0.0422	0.1016	0.0206	0.0237	0.0055	0.0032	0.0208	0.0148	0.1126	0.0246	0.1241	0.0398	0.0033
4	rs116048740	176111406	1.05	0.0578850268271129	1.11	0.0992615496976265	0.0818533042283131	0.0971882224860219	0.0069	0.0069	0.079	0.0219	0.0441	0.0234	0.0235	0.0288	0.0042	0.0378	0.0397	0.1355	0.0049	0.0422	0.1017	0.0206	0.0237	0.0055	0.0032	0.0208	0.0148	0.1126	0.0246	0.1241	0.0398	0.0033
4	rs71613728	176112076	1.05	0.0578850268271129	1.11	0.0992615496976265	0.0830845242004377	0.102709789909883	0.0069	0.0069	0.079	0.022	0.0441	0.0235	0.0235	0.0288	0.0042	0.0377	0.0397	0.1355	0.0049	0.0422	0.1017	0.0206	0.0237	0.0055	0.0032	0.0208	0.0148	0.1126	0.0246	0.1242	0.0398	0.0033
4	rs13142619	176116299	1.05	0.0578850268271129	1.1	0.116987187387052	0.0799614082789989	0.105680824592601	0.0069	0.0069	0.079	0.022	0.0441	0.0235	0.0236	0.0289	0.0042	0.0377	0.0398	0.1355	0.0049	0.0421	0.1017	0.0206	0.0237	0.0055	0.0032	0.0208	0.0148	0.1126	0.0246	0.1242	0.0398	0.0033
4	rs13134743	176122493	1.05	0.0578850268271129	1.11	0.0992615496976265	0.0841426272791583	0.144051042137703	0.0069	0.0068	0.079	0.022	0.0441	0.0237	0.0236	0.0291	0.0042	0.0371	0.0398	0.1354	0.0049	0.0422	0.1017	0.0207	0.0238	0.0055	0.0032	0.0206	0.015	0.1124	0.0246	0.1244	0.0398	0.0033
4	rs115621948	176125249	1.05	0.0578850268271129	1.11	0.0992615496976265	0.117216631342647	0.144703912858457	0.0068	0.0068	0.079	0.0221	0.044	0.0237	0.0236	0.0291	0.0042	0.037	0.0397	0.1353	0.0048	0.0421	0.1017	0.0208	0.0239	0.0054	0.0032	0.0206	0.015	0.1123	0.0246	0.1244	0.0398	0.0033
4	rs59527218	176134689	1.07	0.0382760853635132	1.11	0.0992615496976265	0.0693633459763689	0.165069777592958	0.0059	0.0058	0.0808	0.0231	0.0438	0.0242	0.024	0.0298	0.0035	0.0348	0.0396	0.1352	0.0043	0.0417	0.1009	0.0221	0.025	0.0048	0.0028	0.0205	0.0165	0.1105	0.0254	0.1246	0.0411	0.0028
4	rs6849332	176137474	1.07	0.0382760853635132	1.11	0.0992615496976265	0.0600040742831463	0.157308779897678	0.0059	0.0058	0.0809	0.0232	0.0438	0.0242	0.024	0.0298	0.0035	0.0347	0.0396	0.1352	0.0043	0.0416	0.1008	0.0222	0.0251	0.0048	0.0028	0.0205	0.0166	0.1104	0.0254	0.1245	0.0411	0.0028
4	rs34234572	176137712	1.07	0.0382760853635132	1.11	0.0992615496976265	0.060991836038103	0.159623183808191	0.0059	0.0058	0.0809	0.0232	0.0438	0.0242	0.024	0.0298	0.0035	0.0348	0.0396	0.1352	0.0043	0.0416	0.1008	0.0222	0.0251	0.0048	0.0028	0.0205	0.0165	0.1104	0.0254	0.1245	0.0411	0.0028
4	rs62337020	176141012	1.07	0.0382760853635132	1.11	0.0992615496976265	0.0594312655647168	0.155676690275074	0.0059	0.0057	0.081	0.0232	0.0438	0.0242	0.024	0.0299	0.0035	0.0347	0.0396	0.1351	0.0043	0.0416	0.1009	0.0221	0.0251	0.0047	0.0028	0.0206	0.0166	0.1104	0.0254	0.1246	0.0411	0.0028
4	rs76756652	176150780	1.07	0.0382760853635132	1.11	0.0992615496976265	0.0557344778051676	0.15894691087472	0.0059	0.0057	0.081	0.0232	0.0439	0.0242	0.0241	0.0299	0.0035	0.0345	0.0395	0.135	0.0043	0.0416	0.1008	0.0221	0.0252	0.0047	0.0028	0.0206	0.0168	0.1105	0.0253	0.1246	0.0412	0.0028
4	rs62337024	176153331	1.07	0.0382760853635132	1.12	0.083651866997597	0.0521943397772147	0.154910747788584	0.0059	0.0057	0.081	0.0233	0.044	0.0242	0.0241	0.03	0.0035	0.0345	0.0395	0.1349	0.0043	0.0415	0.1009	0.0221	0.0252	0.0047	0.0028	0.0206	0.0168	0.1105	0.0253	0.1246	0.0412	0.0028
4	rs66857154	176156337	1.07	0.0382760853635132	1.12	0.083651866997597	0.0518740759584134	0.1665395885509	0.0059	0.0057	0.081	0.0233	0.0441	0.0243	0.0241	0.03	0.0035	0.0344	0.0395	0.1347	0.0043	0.0415	0.1008	0.0222	0.0253	0.0047	0.0028	0.0206	0.0169	0.1105	0.0253	0.1246	0.0412	0.0028
4	rs17311316	176164028	1.08	0.0307113420574436	1.11	0.0992615496976265	0.052448115230594	0.177456329898865	0.0058	0.0057	0.0809	0.0232	0.0442	0.0243	0.0241	0.0299	0.0034	0.0343	0.0394	0.1346	0.0042	0.0414	0.1009	0.0224	0.0253	0.0046	0.0027	0.0206	0.0171	0.1106	0.0253	0.1247	0.0412	0.0027
4	rs116347111	176171564	1.08	0.0307113420574436	1.11	0.0992615496976265	0.050407966161575	0.178963540689277	0.0058	0.0057	0.0808	0.0232	0.0442	0.0243	0.0241	0.0296	0.0034	0.0341	0.0394	0.1346	0.0041	0.0414	0.101	0.0225	0.0253	0.0046	0.0027	0.0207	0.0173	0.1107	0.0253	0.1249	0.0412	0.0027
4	rs115528743	176175638	1.08	0.0307113420574436	1.11	0.0992615496976265	0.0448841258964766	0.188200686942018	0.0057	0.0057	0.0807	0.0231	0.0443	0.0243	0.0241	0.0295	0.0034	0.0339	0.0394	0.1346	0.004	0.0412	0.1011	0.0227	0.0254	0.0045	0.0027	0.0207	0.0176	0.1107	0.0254	0.1251	0.0412	0.0027
4	rs115358533	176175970	1.08	0.0307113420574436	1.11	0.0992615496976265	0.0422979526808622	0.178561187598278	0.0057	0.0057	0.0807	0.0231	0.0443	0.0243	0.0241	0.0295	0.0034	0.0339	0.0394	0.1346	0.004	0.0413	0.1011	0.0227	0.0254	0.0045	0.0027	0.0207	0.0176	0.1108	0.0254	0.1251	0.0412	0.0027
4	rs493293	176176194	1.08	0.0307113420574436	1.11	0.0992615496976265	0.0400127415673552	0.172364936005545	0.0057	0.0057	0.0807	0.0232	0.0443	0.0243	0.0241	0.0295	0.0034	0.0339	0.0394	0.1346	0.004	0.0413	0.1011	0.0227	0.0254	0.0045	0.0027	0.0207	0.0176	0.1108	0.0254	0.1251	0.0412	0.0027
4	rs17061378	176177972	1.08	0.0307113420574436	1.11	0.0992615496976265	0.0402529228478356	0.174355430990166	0.0057	0.0057	0.0807	0.0232	0.0443	0.0243	0.024	0.0295	0.0033	0.0339	0.0394	0.1347	0.004	0.0413	0.1011	0.0228	0.0254	0.0045	0.0027	0.0207	0.0176	0.1107	0.0254	0.1251	0.0412	0.0027
4	rs59550751	176191926	1.08	0.0307113420574436	1.11	0.0992615496976265	0.02965866698393	0.250256959150218	0.0059	0.0053	0.0801	0.0233	0.0443	0.0245	0.0242	0.029	0.0029	0.0339	0.0399	0.1336	0.0034	0.041	0.1026	0.0243	0.0253	0.0042	0.0024	0.021	0.0186	0.1101	0.0256	0.1247	0.0411	0.0024
4	Affx-23957428	176191937	1.08	0.0307113420574436	1.11	0.0992615496976265	0.0286635649194886	0.246779211477227	0.0059	0.0053	0.0802	0.0233	0.0443	0.0246	0.0242	0.029	0.0029	0.0339	0.0399	0.1336	0.0034	0.041	0.1026	0.0243	0.0253	0.0042	0.0024	0.021	0.0186	0.11	0.0257	0.1247	0.0411	0.0024
4	rs114626361	176192408	1.08	0.0307113420574436	1.1	0.116987187387052	0.0278452401070296	0.250032123118875	0.0059	0.0052	0.0801	0.0233	0.0444	0.0246	0.0242	0.0289	0.0025	0.0343	0.04	0.1335	0.0032	0.0412	0.1025	0.0245	0.0254	0.004	0.0023	0.021	0.0188	0.1101	0.0257	0.1246	0.0411	0.0023
4	rs7673394	176200230	1.08	0.0307113420574436	1.1	0.116987187387052	0.0211572870778003	0.266037737420555	0.0059	0.0051	0.08	0.0232	0.0448	0.0246	0.024	0.0286	0.0018	0.0348	0.0402	0.1331	0.003	0.0414	0.1024	0.0247	0.0254	0.0037	0.0022	0.0212	0.0192	0.1104	0.0259	0.1246	0.0412	0.0021
4	rs75767580	176201675	1.08	0.0307113420574436	1.1	0.116987187387052	0.0322282467824578	0.28820422044287	0.0058	0.0051	0.0801	0.0232	0.0449	0.0245	0.024	0.0287	0.0013	0.0352	0.0402	0.133	0.0029	0.0415	0.1025	0.0247	0.0253	0.0035	0.0021	0.0214	0.0194	0.1105	0.0259	0.1247	0.0412	0.002
4	rs186236205	176212470	1.08	0.0307113420574436	1.1	0.116987187387052	0.0333829150169174	0.329938822764809	0.0056	0.0049	0.0803	0.0228	0.045	0.0242	0.0237	0.0287	0.0011	0.0366	0.0402	0.1323	0.0023	0.0416	0.1028	0.0247	0.0251	0.0032	0.0017	0.022	0.0202	0.1107	0.0262	0.1249	0.0412	0.0016
4	rs115801060	176220965	1.08	0.0307113420574436	1.1	0.116987187387052	0.0325447809508494	0.329205221808356	0.0056	0.0049	0.0803	0.0228	0.0451	0.0242	0.0237	0.0287	0.0011	0.0366	0.0402	0.1323	0.0023	0.0417	0.1027	0.0247	0.0251	0.0031	0.0016	0.0221	0.0204	0.1107	0.0262	0.1249	0.0412	0.0016
4	rs114295946	176221314	1.08	0.0307113420574436	1.1	0.116987187387052	0.0328757861702082	0.330305802187718	0.0056	0.0049	0.0803	0.0228	0.0451	0.0242	0.0237	0.0287	0.0011	0.0366	0.0402	0.1323	0.0023	0.0417	0.1027	0.0247	0.0251	0.0031	0.0016	0.0221	0.0204	0.1107	0.0262	0.1249	0.0412	0.0016
4	rs17377832	176234777	1.08	0.0307113420574436	1.1	0.116987187387052	0.0336072735704072	0.350795078060429	0.0055	0.0049	0.0803	0.0228	0.0451	0.0242	0.0237	0.0287	0.0011	0.0367	0.0402	0.1323	0.0022	0.0417	0.1027	0.0247	0.0251	0.0031	0.0016	0.0221	0.0205	0.1107	0.0262	0.1249	0.0412	0.0016
4	rs77100505	176241825	1.08	0.0307113420574436	1.1	0.116987187387052	0.0353365382883305	0.354410797068161	0.0055	0.0049	0.0803	0.0227	0.0451	0.0241	0.0237	0.0287	0.0011	0.0367	0.0401	0.1323	0.0022	0.0417	0.1027	0.0247	0.0251	0.0031	0.0016	0.0221	0.0205	0.1109	0.0263	0.1249	0.0412	0.0016
4	rs17312224	176257392	1.08	0.0307113420574436	1.09	0.136985182682918	0.0393259746437742	0.378485250291297	0.0055	0.0048	0.0803	0.0227	0.045	0.0241	0.0236	0.0288	0.001	0.0368	0.0401	0.1322	0.0021	0.0417	0.1027	0.0247	0.025	0.003	0.0015	0.0223	0.0207	0.111	0.0264	0.1251	0.0413	0.0015
4	rs76964885	176258966	1.08	0.0307113420574436	1.09	0.136985182682918	0.0401680400956331	0.385627493114963	0.0055	0.0048	0.0803	0.0227	0.045	0.0241	0.0236	0.0288	0.001	0.0368	0.0401	0.1322	0.0021	0.0417	0.1027	0.0247	0.025	0.003	0.0015	0.0223	0.0207	0.111	0.0264	0.1251	0.0413	0.0015
4	rs79752491	176278985	1.08	0.0307113420574436	1.09	0.136985182682918	0.048905331692958	0.471917710091798	0.0054	0.0047	0.0803	0.0226	0.0452	0.0239	0.0235	0.0289	9e-04	0.0369	0.04	0.1322	0.0018	0.0417	0.1028	0.0247	0.0249	0.0028	0.0013	0.0224	0.0211	0.1113	0.0266	0.1252	0.0413	0.0013
4	rs115549821	176282606	1.08	0.0307113420574436	1.09	0.136985182682918	0.0455278523716294	0.466255918222562	0.0054	0.0047	0.0803	0.0226	0.0452	0.0239	0.0235	0.0289	9e-04	0.0369	0.04	0.1322	0.0018	0.0417	0.1028	0.0247	0.0249	0.0028	0.0013	0.0225	0.0211	0.1113	0.0266	0.1252	0.0413	0.0013
4	rs2333166	176285962	1.08	0.0307113420574436	1.09	0.136985182682918	0.0387576086174346	0.433459415627893	0.0054	0.0047	0.0803	0.0226	0.0452	0.0239	0.0235	0.029	9e-04	0.0369	0.04	0.1322	0.0018	0.0417	0.1028	0.0247	0.0249	0.0028	0.0012	0.0225	0.0211	0.1113	0.0267	0.1252	0.0413	0.0013
4	rs28477350	176291220	1.08	0.0307113420574436	1.09	0.136985182682918	0.0407077141797237	0.43068936038078	0.0054	0.0047	0.0803	0.0225	0.0452	0.0239	0.0235	0.029	9e-04	0.037	0.04	0.1322	0.0018	0.0417	0.1027	0.0247	0.0249	0.0028	0.0012	0.0225	0.0212	0.1113	0.0267	0.1252	0.0413	0.0013
4	rs10021066	176309614	1.08	0.0307113420574436	1.09	0.136985182682918	0.0408219611010614	0.43782194431907	0.0054	0.0047	0.0801	0.0225	0.0453	0.0239	0.0235	0.029	9e-04	0.0369	0.04	0.1321	0.0018	0.0417	0.1026	0.0247	0.0249	0.0028	0.0012	0.0226	0.0213	0.1114	0.0268	0.125	0.0414	0.0013
4	rs79952688	176315839	1.08	0.0307113420574436	1.08	0.159408631830651	0.0412667473616772	0.434251733237424	0.0054	0.0047	0.0802	0.0225	0.0453	0.0238	0.0235	0.0291	9e-04	0.0369	0.04	0.132	0.0018	0.0417	0.1027	0.0247	0.0248	0.0028	0.0012	0.0227	0.0214	0.1114	0.0269	0.1247	0.0414	0.0013
4	rs79401365	176317707	1.08	0.0307113420574436	1.09	0.136985182682918	0.036686688845102	0.436631006227912	0.0054	0.0047	0.0802	0.0224	0.0453	0.0238	0.0235	0.0293	9e-04	0.037	0.04	0.1317	0.0018	0.0418	0.1028	0.0247	0.0248	0.0028	0.0012	0.0228	0.0215	0.1115	0.027	0.1245	0.0414	0.0013
4	rs77074660	176334836	1.08	0.0307113420574436	1.09	0.136985182682918	0.0352718894921659	0.456190216880892	0.0055	0.0047	0.0802	0.0224	0.0454	0.0238	0.0235	0.0294	9e-04	0.037	0.0399	0.1313	0.0017	0.0418	0.103	0.0248	0.0248	0.0028	0.0012	0.0229	0.0216	0.1116	0.0272	0.1241	0.0414	0.0013
4	rs7438159	176343297	1.08	0.0307113420574436	1.09	0.136985182682918	0.0351944195568397	0.456859467158725	0.0055	0.0047	0.0802	0.0224	0.0454	0.0238	0.0234	0.0294	9e-04	0.037	0.0399	0.1313	0.0017	0.0418	0.103	0.0248	0.0247	0.0028	0.0012	0.023	0.0216	0.1116	0.0272	0.124	0.0414	0.0013
4	rs62336882	176358900	1.08	0.0307113420574436	1.09	0.136985182682918	0.0326793520439646	0.454986217456668	0.0055	0.0047	0.0801	0.0224	0.0453	0.0238	0.0235	0.0294	9e-04	0.0369	0.0398	0.1311	0.0018	0.0418	0.1031	0.0248	0.0248	0.0028	0.0012	0.023	0.0216	0.1118	0.0272	0.124	0.0414	0.0013
4	rs11730721	176359405	1.08	0.0307113420574436	1.09	0.136985182682918	0.0324959423270601	0.454852491477567	0.0055	0.0047	0.0801	0.0224	0.0453	0.0238	0.0235	0.0294	9e-04	0.0369	0.0398	0.1311	0.0018	0.0418	0.1031	0.0248	0.0248	0.0028	0.0012	0.023	0.0216	0.1118	0.0272	0.124	0.0414	0.0013
4	rs79402525	176362371	1.08	0.0307113420574436	1.09	0.136985182682918	0.0331224882451338	0.454852491477567	0.0055	0.0047	0.0801	0.0224	0.0453	0.0238	0.0235	0.0294	9e-04	0.0369	0.0398	0.1311	0.0018	0.0418	0.1031	0.0248	0.0248	0.0028	0.0012	0.023	0.0216	0.1119	0.0272	0.124	0.0414	0.0013
4	rs75231603	176367087	1.08	0.0307113420574436	1.09	0.136985182682918	0.0322525186847541	0.450578741741527	0.0056	0.0047	0.08	0.0224	0.0452	0.0239	0.0235	0.0294	0.001	0.0369	0.0398	0.1308	0.0018	0.0418	0.1031	0.0248	0.0247	0.0028	0.0012	0.023	0.0216	0.1122	0.0272	0.1239	0.0414	0.0013
4	rs114287075	176367378	1.08	0.0307113420574436	1.09	0.136985182682918	0.032728383379021	0.453114997055582	0.0056	0.0047	0.08	0.0224	0.0452	0.0239	0.0235	0.0294	0.001	0.0369	0.0398	0.1308	0.0018	0.0418	0.1031	0.0248	0.0247	0.0028	0.0012	0.023	0.0215	0.1123	0.0272	0.1239	0.0414	0.0013
4	rs7434958	176371655	1.08	0.0307113420574436	1.09	0.136985182682918	0.0322768033890608	0.438086714790949	0.0056	0.0047	0.08	0.0224	0.0453	0.0239	0.0235	0.0293	0.001	0.037	0.0398	0.1305	0.0018	0.0418	0.1031	0.0248	0.0247	0.0028	0.0012	0.0231	0.0215	0.1126	0.0272	0.1238	0.0414	0.0014
4	rs77596357	176380419	1.08	0.0307113420574436	1.09	0.136985182682918	0.028685915057468	0.418872063643265	0.0058	0.0049	0.0802	0.0224	0.046	0.0239	0.0238	0.0292	9e-04	0.0375	0.0401	0.1291	0.002	0.0416	0.1026	0.0252	0.0245	0.0031	0.0013	0.0234	0.0215	0.1128	0.0272	0.1226	0.0413	0.0013
4	rs114357824	176392095	1.08	0.0307113420574436	1.08	0.159408631830651	0.0291920559837517	0.423982003585554	0.0058	0.005	0.0802	0.0224	0.0461	0.0239	0.0239	0.0291	9e-04	0.0376	0.0402	0.1288	0.002	0.0417	0.1026	0.0253	0.0244	0.0031	0.0013	0.0235	0.0215	0.1127	0.0272	0.1224	0.0413	0.0013
4	rs114890308	176393981	1.07	0.0382760853635132	1.08	0.159408631830651	0.0282854941700157	0.423850770568644	0.0059	0.005	0.0802	0.0224	0.0462	0.0239	0.0239	0.0291	9e-04	0.0376	0.0402	0.1287	0.002	0.0417	0.1025	0.0253	0.0244	0.0031	0.0013	0.0235	0.0215	0.1127	0.0272	0.1223	0.0413	0.0013
4	rs12507959	176395396	1.07	0.0382760853635132	1.08	0.159408631830651	0.0278780896314895	0.436631006227912	0.0059	0.005	0.0802	0.0224	0.0462	0.0239	0.0239	0.0291	9e-04	0.0376	0.0402	0.1287	0.002	0.0417	0.1025	0.0253	0.0244	0.0031	0.0013	0.0235	0.0215	0.1127	0.0272	0.1224	0.0413	0.0013
4	rs28663612	176397835	1.07	0.0382760853635132	1.08	0.159408631830651	0.0285408592095053	0.434648037229202	0.0059	0.005	0.0802	0.0224	0.0462	0.0239	0.0239	0.0291	9e-04	0.0376	0.0403	0.1287	0.002	0.0417	0.1025	0.0253	0.0244	0.0031	0.0013	0.0235	0.0215	0.1127	0.0272	0.1224	0.0413	0.0013
4	rs4635763	176408657	1.07	0.0382760853635132	1.08	0.159408631830651	0.0315179703564183	0.427660967777621	0.0059	0.005	0.0801	0.0224	0.0463	0.0239	0.024	0.029	9e-04	0.0377	0.0403	0.1284	0.0019	0.0417	0.1025	0.0255	0.0244	0.0031	0.0013	0.0236	0.0215	0.1126	0.0272	0.1223	0.0413	0.0013
4	rs6829020	176410587	1.07	0.0382760853635132	1.08	0.159408631830651	0.0285074586003157	0.425951812468654	0.006	0.0051	0.0803	0.0224	0.0464	0.0241	0.0241	0.0289	9e-04	0.0378	0.0405	0.1283	0.002	0.0418	0.1023	0.0256	0.0243	0.0032	0.0013	0.0237	0.0215	0.1125	0.0272	0.1218	0.0412	0.0013
4	rs76757411	176430161	1.07	0.0382760853635132	1.08	0.159408631830651	0.0242279034122083	0.423194769970787	0.006	0.0051	0.0804	0.0224	0.0467	0.0242	0.024	0.029	9e-04	0.0379	0.0406	0.1279	0.002	0.0419	0.1022	0.0255	0.0243	0.0032	0.0013	0.0237	0.0217	0.1124	0.0273	0.1212	0.0412	0.0013
4	rs114397078	176431598	1.07	0.0382760853635132	1.08	0.159408631830651	0.0241882773499093	0.423850770568644	0.006	0.0051	0.0804	0.0224	0.0467	0.0242	0.024	0.029	9e-04	0.0379	0.0406	0.1279	0.002	0.0419	0.1022	0.0255	0.0243	0.0032	0.0013	0.0237	0.0217	0.1124	0.0273	0.1212	0.0412	0.0013
4	rs4423825	176436525	1.07	0.0382760853635132	1.08	0.159408631830651	0.0238533277757754	0.428582044452639	0.006	0.0051	0.0804	0.0224	0.0467	0.0242	0.024	0.029	9e-04	0.0379	0.0406	0.1279	0.002	0.0419	0.1022	0.0255	0.0243	0.0032	0.0014	0.0237	0.0217	0.1124	0.0273	0.1211	0.0412	0.0013
4	rs114190594	176440985	1.07	0.0382760853635132	1.07	0.184406357471863	0.0237847824769574	0.427003382343553	0.006	0.0051	0.0804	0.0224	0.0468	0.0242	0.024	0.029	9e-04	0.0379	0.0406	0.1279	0.002	0.0419	0.1022	0.0255	0.0243	0.0032	0.0014	0.0237	0.0217	0.1123	0.0273	0.1211	0.0412	0.0013
4	rs34184877	176457646	1.07	0.0382760853635132	1.07	0.184406357471863	0.0238239339028023	0.43583752910305	0.006	0.0051	0.0804	0.0223	0.0469	0.0243	0.0241	0.029	8e-04	0.0379	0.0407	0.1279	0.002	0.0419	0.1022	0.0255	0.0243	0.0032	0.0013	0.0237	0.0218	0.1123	0.0273	0.1211	0.0413	0.0012
4	rs13148794	176461384	1.07	0.0382760853635132	1.07	0.184406357471863	0.0234926159702222	0.435176592956744	0.006	0.0051	0.0804	0.0223	0.0469	0.0243	0.0241	0.029	8e-04	0.0379	0.0407	0.1278	0.002	0.0419	0.1021	0.0255	0.0243	0.0032	0.0013	0.0237	0.0218	0.1122	0.0274	0.1211	0.0413	0.0012
4	rs7687495	176476127	1.07	0.0382760853635132	1.07	0.184406357471863	0.0208442756839078	0.434515925151015	0.006	0.0051	0.0804	0.0223	0.047	0.0242	0.0241	0.029	9e-04	0.0379	0.0407	0.1278	0.002	0.0419	0.1021	0.0255	0.0243	0.0031	0.0013	0.0237	0.0218	0.1122	0.0274	0.1211	0.0413	0.0012
4	rs74781990	176481367	1.07	0.0382760853635132	1.07	0.184406357471863	0.0185494503512352	0.452714285927373	0.0061	0.0052	0.0807	0.0223	0.0473	0.0242	0.0241	0.0289	8e-04	0.0381	0.0408	0.1275	0.002	0.0419	0.1016	0.0255	0.0242	0.0031	0.0014	0.0237	0.0222	0.1121	0.0276	0.1205	0.0413	0.0012
4	rs11941314	176488434	1.06	0.0472756964826134	1.08	0.159408631830651	0.0167080526287649	0.463297350503454	0.0063	0.0054	0.0814	0.0222	0.0479	0.0241	0.0243	0.0287	7e-04	0.0384	0.0411	0.1266	0.0022	0.042	0.1006	0.0258	0.0242	0.0031	0.0015	0.0237	0.023	0.1116	0.028	0.1192	0.0411	0.0011
4	rs115669780	176495793	1.06	0.0472756964826134	1.08	0.159408631830651	0.0161399475213567	0.473538627921663	0.0063	0.0054	0.0813	0.0221	0.048	0.0241	0.0243	0.0287	7e-04	0.0384	0.0413	0.1265	0.0022	0.0421	0.1006	0.0258	0.0242	0.0031	0.0015	0.0237	0.023	0.1116	0.0281	0.119	0.0412	0.0011
4	rs12646817	176500269	1.06	0.0472756964826134	1.08	0.159408631830651	0.0179279336466576	0.483701888811307	0.0064	0.0054	0.0812	0.022	0.0482	0.0241	0.0242	0.0287	7e-04	0.0386	0.0414	0.1262	0.0022	0.0421	0.1007	0.0259	0.0241	0.0032	0.0015	0.0238	0.0231	0.1116	0.0281	0.1185	0.0412	0.0012
4	rs115283264	176503265	1.06	0.0472756964826134	1.08	0.159408631830651	0.0187958030252824	0.472187762703132	0.0064	0.0054	0.0811	0.022	0.0483	0.0241	0.0242	0.0287	7e-04	0.0386	0.0415	0.1261	0.0023	0.0421	0.1007	0.0259	0.0241	0.0033	0.0015	0.0238	0.0231	0.1115	0.0281	0.1185	0.0412	0.0012
4	rs11946979	176505088	1.06	0.0472756964826134	1.08	0.159408631830651	0.019388324306808	0.466525122858513	0.0064	0.0054	0.0811	0.022	0.0483	0.0241	0.0242	0.0287	7e-04	0.0386	0.0415	0.1261	0.0023	0.0421	0.1008	0.0259	0.0241	0.0033	0.0015	0.0238	0.0232	0.1115	0.0281	0.1184	0.0412	0.0012
4	rs114863055	176515270	1.06	0.0472756964826134	1.08	0.159408631830651	0.0237261418640771	0.45605639780911	0.0064	0.0055	0.0812	0.0217	0.0482	0.0244	0.0235	0.0289	8e-04	0.0385	0.0416	0.1261	0.0023	0.0422	0.1008	0.0259	0.024	0.0033	0.0016	0.0238	0.0236	0.1114	0.0281	0.1184	0.0411	0.0012
4	rs35788560	176518149	1.06	0.0472756964826134	1.08	0.159408631830651	0.0255411976880878	0.472322804073539	0.0064	0.0055	0.0812	0.0217	0.0482	0.0244	0.0234	0.029	8e-04	0.0385	0.0416	0.1261	0.0023	0.0422	0.1008	0.0259	0.024	0.0034	0.0016	0.0238	0.0237	0.1114	0.0281	0.1184	0.0411	0.0012
4	rs76091289	176520939	1.06	0.0472756964826134	1.08	0.159408631830651	0.0257683692416993	0.4736737695851	0.0064	0.0055	0.0813	0.0217	0.0482	0.0244	0.0234	0.029	8e-04	0.0385	0.0416	0.1261	0.0023	0.0422	0.1008	0.0259	0.024	0.0034	0.0016	0.0238	0.0237	0.1114	0.0281	0.1184	0.0411	0.0012
4	rs6841630	176530675	1.06	0.0472756964826134	1.07	0.184406357471863	0.026659614673452	0.481664775832019	0.0064	0.0055	0.0813	0.0217	0.0481	0.0244	0.0234	0.029	8e-04	0.0385	0.0416	0.1261	0.0023	0.0421	0.1009	0.0259	0.024	0.0034	0.0016	0.0238	0.0237	0.1114	0.0281	0.1185	0.0411	0.0012
4	rs75187511	176534327	1.06	0.0472756964826134	1.08	0.159408631830651	0.0276269439579641	0.468545449525885	0.0064	0.0055	0.0812	0.0216	0.0481	0.0245	0.0233	0.029	8e-04	0.0385	0.0416	0.126	0.0023	0.0422	0.1009	0.0259	0.0239	0.0034	0.0016	0.0238	0.0238	0.1114	0.0282	0.1184	0.0411	0.0012
4	rs13130230	176535502	1.06	0.0472756964826134	1.08	0.159408631830651	0.0280977884879999	0.4736737695851	0.0064	0.0055	0.0812	0.0216	0.0481	0.0245	0.0233	0.029	8e-04	0.0385	0.0416	0.126	0.0023	0.0422	0.1009	0.026	0.024	0.0033	0.0016	0.0238	0.0238	0.1114	0.0282	0.1185	0.0411	0.0012
4	rs12511755	176548169	1.06	0.0472756964826134	1.07	0.184406357471863	0.0270436101283208	0.453114997055582	0.0066	0.0055	0.0815	0.0214	0.0481	0.0244	0.0233	0.0288	9e-04	0.0384	0.0419	0.1245	0.0024	0.0428	0.1015	0.0257	0.0239	0.0035	0.0017	0.0242	0.0238	0.1116	0.0283	0.1178	0.0408	0.0012
4	rs79765076	176549053	1.06	0.0472756964826134	1.07	0.184406357471863	0.0290226471570361	0.443258249131736	0.0066	0.0055	0.0815	0.0213	0.0481	0.0244	0.0233	0.0287	9e-04	0.0384	0.042	0.1241	0.0024	0.0428	0.1015	0.0258	0.0238	0.0036	0.0017	0.0244	0.0238	0.1117	0.0283	0.1179	0.0407	0.0012
4	rs2333243	176549722	1.06	0.0472756964826134	1.07	0.184406357471863	0.0293962667272064	0.453382189754086	0.0066	0.0055	0.0816	0.0212	0.048	0.0244	0.0233	0.0287	9e-04	0.0385	0.042	0.124	0.0024	0.0429	0.1015	0.0258	0.0238	0.0036	0.0017	0.0244	0.0238	0.1116	0.0283	0.1179	0.0408	0.0012
4	rs115787965	176549909	1.06	0.0472756964826134	1.07	0.184406357471863	0.0287642375698964	0.448445869188165	0.0066	0.0055	0.0816	0.0212	0.048	0.0244	0.0233	0.0286	9e-04	0.0385	0.042	0.124	0.0024	0.0429	0.1015	0.0258	0.0238	0.0036	0.0017	0.0244	0.0239	0.1116	0.0283	0.1179	0.0408	0.0012
4	rs1049835	176555282	1.06	0.0472756964826134	1.08	0.159408631830651	0.0264902006265727	0.435573122464594	0.0066	0.0055	0.0817	0.0206	0.0481	0.0243	0.0231	0.0286	9e-04	0.0385	0.0421	0.1241	0.0024	0.043	0.1017	0.0258	0.0238	0.0035	0.0017	0.0244	0.024	0.1118	0.0284	0.1179	0.0407	0.0012
4	rs79422343	176556577	1.06	0.0472756964826134	1.08	0.159408631830651	0.0259448945763076	0.428450429452184	0.0066	0.0055	0.0817	0.0206	0.0481	0.0243	0.0231	0.0286	9e-04	0.0385	0.0421	0.1241	0.0024	0.043	0.1017	0.0258	0.0238	0.0035	0.0017	0.0244	0.024	0.1118	0.0284	0.1179	0.0407	0.0012
4	rs72702630	176559235	1.06	0.0472756964826134	1.08	0.159408631830651	0.0235120132044896	0.413257542272414	0.0066	0.0055	0.0817	0.0206	0.0481	0.0243	0.0231	0.0286	9e-04	0.0385	0.0421	0.124	0.0025	0.043	0.1017	0.0257	0.0238	0.0035	0.0018	0.0244	0.024	0.1118	0.0284	0.1178	0.0406	0.0012
4	rs28460838	176563762	1.06	0.0472756964826134	1.08	0.159408631830651	0.020782077809218	0.406884820740752	0.0066	0.0055	0.0818	0.0206	0.048	0.0243	0.0231	0.0286	9e-04	0.0385	0.0422	0.1241	0.0025	0.043	0.1018	0.0256	0.0238	0.0035	0.0018	0.0244	0.024	0.1118	0.0284	0.1176	0.0405	0.0012
4	rs7678146	176566962	1.06	0.0472756964826134	1.08	0.159408631830651	0.0194221050370028	0.409482667189685	0.0066	0.0055	0.0819	0.0206	0.048	0.0242	0.023	0.0285	9e-04	0.0384	0.0422	0.1242	0.0025	0.0429	0.1018	0.0255	0.0238	0.0035	0.0018	0.0244	0.0241	0.1119	0.0285	0.1173	0.0405	0.0012
4	rs75604819	176567355	1.06	0.0472756964826134	1.08	0.159408631830651	0.020193535118186	0.415735840395575	0.0066	0.0055	0.0819	0.0206	0.048	0.0242	0.023	0.0285	9e-04	0.0383	0.0422	0.1241	0.0025	0.0429	0.1018	0.0255	0.0238	0.0035	0.0018	0.0244	0.0241	0.1119	0.0285	0.1173	0.0405	0.0012
4	rs114858573	176569630	1.06	0.0472756964826134	1.08	0.159408631830651	0.00581662115557933	0.342606058162097	0.007	0.0057	0.0842	0.0195	0.0476	0.0237	0.0229	0.028	0.0012	0.0379	0.0423	0.1241	0.0029	0.0436	0.101	0.0247	0.0232	0.0035	0.0021	0.0242	0.0243	0.1126	0.0292	0.1166	0.0404	0.0015
4	rs11133108	176571389	1.05	0.0578850268271129	1.08	0.159408631830651	0.00504833899113847	0.23699184441006	0.0077	0.006	0.089	0.0176	0.0469	0.0227	0.0226	0.0273	0.0017	0.0366	0.0424	0.1238	0.0035	0.0445	0.0995	0.0233	0.0223	0.0034	0.0025	0.0239	0.0247	0.114	0.0299	0.1158	0.0401	0.002
4	rs72702639	176573028	1.05	0.0578850268271129	1.08	0.159408631830651	0.00762705850102183	0.200935053612401	0.0084	0.0063	0.0907	0.016	0.0461	0.0213	0.0217	0.0269	0.0021	0.0353	0.0425	0.1272	0.0039	0.0452	0.0986	0.0216	0.0212	0.0036	0.0028	0.0234	0.0253	0.1177	0.0302	0.1132	0.0404	0.0024
4	rs17392621	176574362	1.04	0.0702833737600549	1.07	0.184406357471863	0.0103559694355369	0.194377363497736	0.0086	0.0063	0.0913	0.0156	0.046	0.0209	0.0214	0.0267	0.0022	0.0347	0.0426	0.128	0.0041	0.0454	0.0982	0.0211	0.0209	0.0036	0.0029	0.0233	0.0254	0.119	0.0304	0.1127	0.0404	0.0026
4	rs79273550	176574877	1.04	0.0702833737600549	1.07	0.184406357471863	0.0103347808205337	0.193860061239664	0.0086	0.0063	0.0913	0.0156	0.046	0.0209	0.0214	0.0267	0.0022	0.0347	0.0426	0.128	0.0041	0.0454	0.0982	0.0211	0.0209	0.0036	0.0029	0.0233	0.0254	0.119	0.0304	0.1127	0.0404	0.0026
4	rs4624612	176575077	1.04	0.0702833737600549	1.07	0.184406357471863	0.0102450941906306	0.194584414881238	0.0086	0.0063	0.0913	0.0156	0.046	0.0209	0.0214	0.0267	0.0022	0.0347	0.0426	0.128	0.0041	0.0454	0.0982	0.0211	0.0209	0.0036	0.0029	0.0233	0.0255	0.119	0.0304	0.1127	0.0404	0.0026
4	rs61596210	176576959	1.04	0.0702833737600549	1.07	0.184406357471863	0.0104570635255539	0.193963484388517	0.0086	0.0063	0.0913	0.0156	0.046	0.0208	0.0213	0.0267	0.0022	0.0347	0.0426	0.1281	0.0041	0.0455	0.0982	0.021	0.0209	0.0036	0.0029	0.0233	0.0255	0.1191	0.0304	0.1127	0.0404	0.0026
4	rs73875115	176584528	1.04	0.0702833737600549	1.07	0.184406357471863	0.0102925018064402	0.199262679447104	0.0088	0.0064	0.0917	0.0155	0.0458	0.0206	0.0212	0.0267	0.0022	0.0345	0.0426	0.1281	0.0042	0.0455	0.0982	0.0208	0.0207	0.0036	0.0029	0.0232	0.0255	0.1197	0.0305	0.1122	0.0405	0.0027
4	rs17061768	176585859	1.04	0.0702833737600549	1.08	0.159408631830651	0.00980545154712623	0.200725750430196	0.0088	0.0064	0.0918	0.0155	0.0458	0.0205	0.0211	0.0267	0.0023	0.0345	0.0426	0.1281	0.0042	0.0454	0.0982	0.0207	0.0206	0.0036	0.0029	0.0232	0.0255	0.1199	0.0305	0.1121	0.0405	0.0027
4	rs11940383	176587929	1.04	0.0702833737600549	1.08	0.159408631830651	0.0099024614904439	0.202402220991844	0.0088	0.0064	0.0919	0.0155	0.0457	0.0204	0.0211	0.0267	0.0023	0.0344	0.0426	0.1282	0.0042	0.0454	0.0982	0.0206	0.0206	0.0036	0.0029	0.0232	0.0255	0.1201	0.0305	0.1119	0.0406	0.0027
4	rs78672997	176599197	1.04	0.0702833737600549	1.08	0.159408631830651	0.0133879615574411	0.237655130025617	0.0092	0.0065	0.0927	0.0152	0.0455	0.0199	0.0207	0.0269	0.0024	0.0341	0.0427	0.1285	0.0043	0.0454	0.0981	0.0201	0.0201	0.0037	0.0027	0.023	0.0258	0.1216	0.0307	0.1109	0.0406	0.0028
4	rs2333257	176609256	1.04	0.0702833737600549	1.08	0.159408631830651	0.0135882928121396	0.243539869131469	0.0092	0.0066	0.0928	0.0151	0.0455	0.0197	0.0206	0.0268	0.0024	0.0341	0.0427	0.1286	0.0043	0.0454	0.0981	0.02	0.02	0.0037	0.0027	0.023	0.0259	0.1219	0.0307	0.1107	0.0407	0.0028
4	rs79982449	176609529	1.04	0.0702833737600549	1.08	0.159408631830651	0.013601293509725	0.244990302826352	0.0092	0.0066	0.0928	0.0151	0.0455	0.0197	0.0206	0.0268	0.0024	0.0341	0.0427	0.1287	0.0043	0.0454	0.0981	0.02	0.02	0.0037	0.0027	0.023	0.0259	0.1219	0.0307	0.1107	0.0407	0.0028
4	rs73002118	176613311	1.04	0.0702833737600549	1.08	0.159408631830651	0.0136990937324937	0.246667283478896	0.0092	0.0066	0.0928	0.0151	0.0455	0.0197	0.0206	0.0268	0.0024	0.0341	0.0427	0.1287	0.0043	0.0454	0.0981	0.02	0.02	0.0037	0.0027	0.023	0.0259	0.1219	0.0307	0.1106	0.0407	0.0028
4	rs10520304	176618982	1.04	0.0702833737600549	1.08	0.159408631830651	0.0141624187060885	0.242982741623154	0.0092	0.0066	0.0929	0.0151	0.0455	0.0197	0.0206	0.0268	0.0024	0.0341	0.0427	0.1287	0.0043	0.0454	0.0981	0.0199	0.0201	0.0037	0.0027	0.023	0.0259	0.122	0.0307	0.1106	0.0406	0.0028
4	rs12512924	176626693	1.04	0.0702833737600549	1.08	0.159408631830651	0.0183784104424733	0.232146024310052	0.0093	0.0066	0.0929	0.0151	0.0455	0.0196	0.0205	0.0269	0.0024	0.0341	0.0429	0.1288	0.0043	0.0455	0.098	0.0198	0.0201	0.0036	0.0027	0.0231	0.0259	0.1224	0.0306	0.1104	0.0406	0.0028
4	rs72702645	176627509	1.04	0.0702833737600549	1.08	0.159408631830651	0.0171128291361846	0.230282445948901	0.0093	0.0066	0.0929	0.0151	0.0455	0.0195	0.0205	0.0269	0.0024	0.0341	0.0429	0.129	0.0044	0.0455	0.098	0.0198	0.0201	0.0037	0.0027	0.023	0.0259	0.1225	0.0306	0.1103	0.0405	0.0028
4	rs4690412	176628878	1.04	0.0702833737600549	1.08	0.159408631830651	0.0167838819518682	0.229079194451356	0.0093	0.0066	0.093	0.0151	0.0455	0.0195	0.0205	0.0269	0.0024	0.0341	0.0429	0.1291	0.0044	0.0454	0.098	0.0198	0.0201	0.0037	0.0027	0.023	0.0259	0.1225	0.0305	0.1101	0.0405	0.0029
4	rs73004338	176633779	1.04	0.0702833737600549	1.08	0.159408631830651	0.0157015859841182	0.222119240298046	0.0095	0.0065	0.0931	0.0151	0.0454	0.0195	0.0206	0.0269	0.0024	0.034	0.0427	0.1296	0.0044	0.0454	0.0981	0.0198	0.0202	0.0037	0.0027	0.023	0.0258	0.1226	0.0304	0.1098	0.0404	0.0029
4	rs75621280	176634144	1.04	0.0702833737600549	1.08	0.159408631830651	0.015328826661098	0.222660463049279	0.0095	0.0064	0.0931	0.0151	0.0453	0.0196	0.0206	0.0269	0.0024	0.034	0.0427	0.1297	0.0044	0.0454	0.0981	0.0198	0.0202	0.0037	0.0027	0.023	0.0257	0.1227	0.0304	0.1099	0.0404	0.0029
4	rs79208075	176638346	1.04	0.0702833737600549	1.07	0.184406357471863	0.0139823512990294	0.217482568807667	0.0094	0.0063	0.0933	0.0152	0.0451	0.0196	0.0207	0.027	0.0024	0.0339	0.0426	0.1302	0.0044	0.0453	0.0981	0.0198	0.0203	0.0036	0.0026	0.023	0.0256	0.1228	0.0304	0.1096	0.0404	0.0028
4	rs113516019	176641031	1.04	0.0702833737600549	1.07	0.184406357471863	0.0139359458762678	0.212131683724632	0.0094	0.0062	0.0934	0.0153	0.0451	0.0196	0.0208	0.0269	0.0024	0.0338	0.0425	0.1305	0.0044	0.0452	0.0981	0.0198	0.0204	0.0036	0.0026	0.023	0.0255	0.1229	0.0303	0.1096	0.0404	0.0028
4	Affx-23962854	176641242	1.04	0.0702833737600549	1.07	0.184406357471863	0.0144867776889694	0.213198340012011	0.0094	0.0062	0.0934	0.0153	0.045	0.0196	0.0208	0.0269	0.0024	0.0338	0.0425	0.1306	0.0044	0.0452	0.0981	0.0198	0.0204	0.0036	0.0026	0.023	0.0255	0.1229	0.0303	0.1096	0.0404	0.0028
4	rs72702653	176649861	1.03	0.0846525390220556	1.07	0.184406357471863	0.0171359539929066	0.18493431688321	0.0093	0.0062	0.0931	0.0153	0.0448	0.0196	0.0208	0.0271	0.0024	0.0336	0.0427	0.131	0.0043	0.0451	0.0984	0.0198	0.0203	0.0036	0.0031	0.0227	0.0253	0.1238	0.0299	0.1092	0.0402	0.0028
4	rs80030359	176652493	1.03	0.0846525390220556	1.07	0.184406357471863	0.0131644322172015	0.184527396608392	0.0093	0.0062	0.0931	0.0153	0.0447	0.0197	0.0208	0.0271	0.0025	0.0336	0.0427	0.1311	0.0043	0.0452	0.0983	0.0198	0.0203	0.0036	0.003	0.0227	0.0252	0.1239	0.0298	0.1091	0.0403	0.0029
4	rs78049008	176658227	1.03	0.0846525390220556	1.07	0.184406357471863	0.012183821896779	0.175253740160843	0.0093	0.0062	0.0931	0.0153	0.0447	0.0197	0.0208	0.0271	0.0025	0.0335	0.0427	0.1312	0.0043	0.0452	0.0983	0.0199	0.0204	0.0036	0.0029	0.0227	0.0252	0.124	0.0297	0.1091	0.0403	0.0029
4	rs115494618	176660457	1.03	0.0846525390220556	1.07	0.184406357471863	0.012070406088828	0.174954125875564	0.0093	0.0062	0.0931	0.0153	0.0446	0.0197	0.0208	0.0271	0.0025	0.0335	0.0427	0.1312	0.0043	0.0451	0.0983	0.0199	0.0204	0.0036	0.0029	0.0226	0.0252	0.1241	0.0297	0.109	0.0403	0.0029
4	rs17599018	176662087	1.03	0.0846525390220556	1.07	0.184406357471863	0.0121718459846789	0.175153848982638	0.0093	0.0062	0.0931	0.0153	0.0446	0.0197	0.0208	0.0271	0.0025	0.0335	0.0427	0.1313	0.0043	0.0451	0.0983	0.0199	0.0204	0.0036	0.0029	0.0226	0.0252	0.124	0.0297	0.109	0.0403	0.0029
4	rs75674597	176662460	1.03	0.0846525390220556	1.07	0.184406357471863	0.0121778328391218	0.175253740160843	0.0093	0.0062	0.0931	0.0153	0.0446	0.0197	0.0208	0.0271	0.0025	0.0335	0.0427	0.1313	0.0043	0.0451	0.0983	0.0199	0.0204	0.0036	0.0029	0.0226	0.0252	0.124	0.0297	0.109	0.0403	0.0029
4	rs55958140	176662828	1.03	0.0846525390220556	1.06	0.212122118160079	0.0122318137310175	0.174156024337208	0.0093	0.0062	0.0931	0.0153	0.0446	0.0197	0.0208	0.0271	0.0025	0.0335	0.0427	0.1313	0.0043	0.0451	0.0983	0.0199	0.0204	0.0036	0.0029	0.0226	0.0252	0.124	0.0297	0.109	0.0403	0.0029
4	rs10520305	176663497	1.03	0.0846525390220556	1.06	0.212122118160079	0.0121240304076424	0.173757448789393	0.0093	0.0062	0.0931	0.0153	0.0446	0.0197	0.0208	0.0271	0.0025	0.0335	0.0427	0.1313	0.0043	0.0451	0.0983	0.02	0.0205	0.0036	0.0029	0.0226	0.0252	0.1239	0.0297	0.1089	0.0403	0.0029
4	rs11939763	176668028	1.03	0.0846525390220556	1.06	0.212122118160079	0.0113950357839829	0.176053579771191	0.0093	0.0061	0.0932	0.0153	0.0444	0.0196	0.0208	0.027	0.0025	0.0334	0.0427	0.1316	0.0044	0.0452	0.0982	0.0201	0.0204	0.0036	0.0029	0.0226	0.0251	0.1241	0.0297	0.1088	0.0403	0.0029
4	rs73006349	176670601	1.03	0.0846525390220556	1.06	0.212122118160079	0.0197451595387688	0.149776079071407	0.0093	0.0062	0.0947	0.0153	0.0441	0.0195	0.0209	0.0261	0.0026	0.0326	0.0413	0.1333	0.0052	0.0445	0.0955	0.0203	0.0203	0.0042	0.0031	0.0226	0.0245	0.1266	0.0299	0.1081	0.0403	0.0031
4	rs1472324	176670796	1.03	0.0846525390220556	1.06	0.212122118160079	0.0230209633294382	0.135935670048262	0.0092	0.0062	0.0953	0.0151	0.0441	0.0193	0.0207	0.0258	0.0027	0.0326	0.041	0.1347	0.0052	0.0444	0.095	0.0202	0.0202	0.0043	0.0031	0.0226	0.0242	0.1272	0.03	0.1079	0.0404	0.0031
4	rs1472325	176671059	1.03	0.0846525390220556	1.06	0.212122118160079	0.0180718398156544	0.122243402239021	0.009	0.0062	0.096	0.0151	0.0441	0.019	0.0203	0.0254	0.0026	0.0326	0.0406	0.1359	0.0051	0.0442	0.0945	0.0199	0.0198	0.0042	0.0031	0.0222	0.0239	0.128	0.03	0.1083	0.0408	0.0031
4	rs2643990	176671191	1.03	0.0846525390220556	1.06	0.212122118160079	0.016723198329144	0.109608712564774	0.009	0.0062	0.0963	0.0152	0.0442	0.0188	0.0202	0.0252	0.0026	0.0325	0.0404	0.1365	0.0051	0.0441	0.0943	0.0197	0.0197	0.0042	0.0031	0.0221	0.0238	0.1285	0.0301	0.1086	0.041	0.0031
4	rs10011322	176672144	1.02	0.101174939294895	1.06	0.212122118160079	0.0394235833665234	0.192310956719163	0.0088	0.0061	0.0993	0.0152	0.0439	0.0182	0.0195	0.0246	0.0025	0.0322	0.0398	0.1409	0.0049	0.0422	0.0924	0.0191	0.0186	0.0039	0.003	0.0226	0.0233	0.1298	0.0296	0.1102	0.0409	0.0029
4	rs17052282	176672877	1.02	0.101174939294895	1.06	0.212122118160079	0.0395073806978509	0.173657854471256	0.0088	0.0061	0.0994	0.0153	0.0438	0.0182	0.0194	0.0245	0.0025	0.0322	0.0397	0.1412	0.0049	0.0421	0.0924	0.019	0.0185	0.0039	0.003	0.0227	0.0233	0.1298	0.0296	0.1104	0.041	0.0029
4	rs2047245	176673368	1.02	0.101174939294895	1.06	0.212122118160079	0.0401680400956331	0.158560926491128	0.0088	0.0061	0.0994	0.0153	0.0438	0.0181	0.0193	0.0245	0.0025	0.0322	0.0397	0.1413	0.0049	0.042	0.0924	0.019	0.0185	0.0039	0.003	0.0227	0.0233	0.1299	0.0296	0.1105	0.041	0.0029
4	rs10016635	176676766	1.02	0.101174939294895	1.06	0.212122118160079	0.0415988906599085	0.156828124956511	0.0088	0.0061	0.0996	0.0153	0.0438	0.0181	0.0193	0.0244	0.0024	0.0321	0.0396	0.1415	0.0048	0.042	0.0922	0.019	0.0185	0.0039	0.003	0.0227	0.0233	0.1302	0.0295	0.1105	0.041	0.003
4	rs77388975	176678049	1.02	0.101174939294895	1.06	0.212122118160079	0.0421808878358583	0.161949537948731	0.0088	0.0061	0.0996	0.0153	0.0437	0.018	0.0193	0.0245	0.0024	0.0321	0.0395	0.1414	0.0048	0.0421	0.0922	0.019	0.0185	0.0039	0.003	0.0227	0.0233	0.1301	0.0296	0.1106	0.041	0.003
4	rs115783071	176678915	1.02	0.101174939294895	1.06	0.212122118160079	0.0421370457713161	0.160106858438354	0.0088	0.0061	0.0996	0.0153	0.0437	0.018	0.0193	0.0245	0.0024	0.0321	0.0395	0.1415	0.0048	0.0421	0.0922	0.019	0.0185	0.0039	0.003	0.0227	0.0233	0.1301	0.0296	0.1106	0.041	0.003
4	rs17599880	176681927	1.02	0.101174939294895	1.06	0.212122118160079	0.044050560891194	0.155006416924415	0.0088	0.0061	0.0998	0.0153	0.0435	0.0179	0.0193	0.0245	0.0024	0.0322	0.0395	0.1415	0.0048	0.0421	0.0921	0.019	0.0186	0.0039	0.003	0.0228	0.0233	0.1302	0.0294	0.1105	0.041	0.003
4	rs2643994	176685898	1.03	0.0846525390220556	1.06	0.212122118160079	0.0865899667850829	0.122594449126753	0.0082	0.0059	0.1011	0.0144	0.0428	0.0167	0.0178	0.0239	0.002	0.0312	0.0391	0.1468	0.0042	0.041	0.09	0.0187	0.0178	0.0037	0.0027	0.023	0.0219	0.1333	0.0284	0.1143	0.043	0.0027
4	rs114565321	176688345	1.03	0.0846525390220556	1.05	0.24269399207398	0.0975631425009672	0.116506062240943	0.0082	0.0059	0.1012	0.0143	0.0426	0.0168	0.0176	0.024	0.0019	0.0313	0.0392	0.1471	0.0042	0.041	0.0892	0.0186	0.0179	0.0036	0.0026	0.0231	0.0218	0.1335	0.0283	0.1146	0.0431	0.0027
4	rs17061992	176692262	1.03	0.0846525390220556	1.05	0.24269399207398	0.104218273574858	0.0925737372595318	0.0082	0.0058	0.1013	0.0142	0.0425	0.0169	0.0176	0.0241	0.0019	0.0314	0.0393	0.1474	0.0042	0.041	0.0886	0.0186	0.018	0.0036	0.0026	0.0232	0.0218	0.1336	0.0282	0.1148	0.0432	0.0027
4	rs2643998	176698383	1.03	0.0846525390220556	1.05	0.24269399207398	0.112363134473048	0.084828510477898	0.0082	0.0058	0.1012	0.0142	0.0424	0.0169	0.0175	0.0241	0.0018	0.0315	0.0394	0.1478	0.0043	0.0411	0.0884	0.0186	0.018	0.0035	0.0026	0.0233	0.0218	0.1337	0.0281	0.115	0.0432	0.0026
4	rs4690633	176699362	1.03	0.0846525390220556	1.05	0.24269399207398	0.106613867123497	0.0758974623512291	0.0082	0.0059	0.1013	0.0142	0.0424	0.0169	0.0174	0.0242	0.0018	0.0316	0.0395	0.1472	0.0043	0.0412	0.0884	0.0185	0.018	0.0035	0.0026	0.0233	0.0218	0.1337	0.0283	0.115	0.0433	0.0026
4	rs17659305	176700569	1.03	0.0846525390220556	1.05	0.24269399207398	0.107932368588866	0.0757520520348393	0.0082	0.0059	0.1014	0.0141	0.0424	0.0169	0.0174	0.0241	0.0018	0.0316	0.0395	0.1472	0.0043	0.0412	0.0884	0.0185	0.018	0.0035	0.0026	0.0233	0.0218	0.1337	0.0283	0.115	0.0433	0.0026
4	rs17607429	176702256	1.03	0.0846525390220556	1.05	0.24269399207398	0.107366066302462	0.0797922432827434	0.0082	0.0059	0.1014	0.0141	0.0424	0.0169	0.0174	0.0241	0.0018	0.0317	0.0395	0.1472	0.0043	0.0413	0.0884	0.0185	0.018	0.0035	0.0026	0.0233	0.0218	0.1337	0.0282	0.1149	0.0432	0.0026
4	rs13139218	176723267	1.03	0.0846525390220556	1.05	0.24269399207398	0.134259051939212	0.0708059500299208	0.0079	0.0056	0.1014	0.0136	0.0428	0.0159	0.0168	0.0242	0.0017	0.0318	0.0392	0.1482	0.004	0.0407	0.0887	0.018	0.0176	0.0035	0.0026	0.0234	0.0215	0.1349	0.0276	0.1167	0.044	0.0023
4	rs76003462	176728342	1.02	0.101174939294895	1.05	0.24269399207398	0.134506090984888	0.0664115023068583	0.0079	0.0056	0.1014	0.0136	0.0428	0.0159	0.0168	0.0242	0.0017	0.0318	0.0393	0.1484	0.004	0.0407	0.0887	0.0179	0.0175	0.0035	0.0026	0.0234	0.0215	0.135	0.0276	0.1167	0.044	0.0023
4	rs1495716	176728576	1.02	0.101174939294895	1.05	0.24269399207398	0.139662284596021	0.0710889082410334	0.0079	0.0056	0.1013	0.0136	0.0428	0.0159	0.0168	0.0241	0.0017	0.0318	0.0392	0.1484	0.004	0.0405	0.0887	0.0179	0.0175	0.0035	0.0026	0.0234	0.0216	0.1351	0.0276	0.1167	0.044	0.0023
4	rs114580747	176734632	1.02	0.101174939294895	1.05	0.24269399207398	0.141247769587028	0.0689781582488729	0.0079	0.0056	0.1012	0.0137	0.0428	0.0159	0.0168	0.0241	0.0017	0.0318	0.0393	0.1485	0.004	0.0405	0.0887	0.018	0.0175	0.0035	0.0026	0.0233	0.0216	0.1351	0.0276	0.1168	0.0441	0.0023
4	rs17608637	176740404	1.02	0.101174939294895	1.05	0.24269399207398	0.143742517312322	0.0661364665177148	0.0079	0.0056	0.1011	0.0137	0.0427	0.0158	0.0168	0.0241	0.0017	0.0318	0.0393	0.1487	0.004	0.0404	0.0888	0.018	0.0175	0.0035	0.0026	0.0233	0.0216	0.1352	0.0275	0.1168	0.044	0.0023
4	rs80173428	176747669	1.03	0.0846525390220556	1.05	0.24269399207398	0.149335996392662	0.066342698528096	0.0078	0.0056	0.1011	0.0137	0.0424	0.0157	0.0167	0.0241	0.0017	0.0316	0.0393	0.149	0.004	0.0407	0.0889	0.018	0.0175	0.0035	0.0026	0.0233	0.0215	0.1352	0.0274	0.117	0.0442	0.0023
4	rs28621852	176755352	1.03	0.0846525390220556	1.05	0.24269399207398	0.182339652021576	0.0642925244573774	0.0077	0.0056	0.1008	0.0138	0.0421	0.015	0.0164	0.0241	0.0016	0.0309	0.0391	0.1509	0.0039	0.0412	0.0894	0.018	0.0173	0.0035	0.0026	0.0233	0.0209	0.1354	0.0272	0.1175	0.0446	0.0022
4	rs76944430	176758272	1.02	0.101174939294895	1.05	0.24269399207398	0.216863536495582	0.074160103040642	0.0077	0.0055	0.101	0.0138	0.0414	0.014	0.0162	0.0241	0.0016	0.0302	0.0388	0.1518	0.0038	0.0413	0.0905	0.0178	0.0175	0.0034	0.0027	0.0232	0.021	0.1355	0.0272	0.1177	0.0449	0.0022
4	rs12509237	176759170	1.02	0.101174939294895	1.05	0.24269399207398	0.18130639135285	0.0727249699591535	0.0077	0.0055	0.1009	0.0138	0.0414	0.014	0.0163	0.024	0.0016	0.0302	0.0388	0.1518	0.0038	0.0413	0.0907	0.0178	0.0176	0.0034	0.0025	0.0232	0.021	0.1355	0.0272	0.1178	0.0449	0.0022
4	rs17609226	176761037	1.02	0.101174939294895	1.05	0.24269399207398	0.177134483592917	0.0723679956772017	0.0078	0.0055	0.1009	0.0138	0.0414	0.014	0.0163	0.024	0.0016	0.0302	0.0388	0.1518	0.0038	0.0413	0.0906	0.0178	0.0176	0.0035	0.0024	0.0232	0.021	0.1355	0.0272	0.1178	0.045	0.0022
4	rs1390344	176766528	1.02	0.101174939294895	1.05	0.24269399207398	0.166809648554312	0.0732259513449364	0.0078	0.0055	0.101	0.0139	0.0414	0.014	0.0164	0.024	0.0016	0.0302	0.0388	0.1516	0.0038	0.0413	0.0907	0.0178	0.0176	0.0034	0.0023	0.0231	0.021	0.1355	0.0273	0.1179	0.045	0.0022
4	rs62336149	176779260	1.02	0.101174939294895	1.05	0.24269399207398	0.14258785450204	0.0704529105358112	0.0078	0.0054	0.1009	0.014	0.0413	0.014	0.0165	0.024	0.0016	0.0301	0.0388	0.1516	0.0038	0.0413	0.0908	0.0178	0.0177	0.0034	0.002	0.0231	0.021	0.1352	0.0273	0.1183	0.0452	0.0021
4	rs17609734	176780633	1.02	0.101174939294895	1.05	0.24269399207398	0.143004175057968	0.0696788039230055	0.0078	0.0054	0.1009	0.014	0.0413	0.014	0.0166	0.024	0.0016	0.0301	0.0389	0.1516	0.0038	0.0413	0.0908	0.0178	0.0177	0.0034	0.002	0.0231	0.021	0.1352	0.0273	0.1183	0.0452	0.0021
4	rs11940577	176782054	1.02	0.101174939294895	1.05	0.24269399207398	0.143646083152042	0.0682108564258629	0.0077	0.0054	0.1009	0.014	0.0413	0.014	0.0166	0.0239	0.0016	0.03	0.0389	0.1516	0.0038	0.0413	0.0908	0.0178	0.0177	0.0034	0.002	0.0231	0.021	0.1352	0.0273	0.1183	0.0452	0.0021
4	rs4690416	176793344	1.02	0.101174939294895	1.05	0.24269399207398	0.14851510071219	0.0680022136518628	0.0077	0.0054	0.1008	0.014	0.0412	0.014	0.0165	0.0239	0.0016	0.03	0.039	0.1517	0.0038	0.0413	0.0908	0.0178	0.0176	0.0034	0.0021	0.023	0.021	0.1353	0.0273	0.1183	0.0453	0.0021
4	rs17062199	176795426	1.02	0.101174939294895	1.05	0.24269399207398	0.157319405169206	0.0801637675784237	0.0079	0.0052	0.1008	0.014	0.0407	0.0137	0.0164	0.0236	0.0015	0.0299	0.0394	0.1522	0.0037	0.0408	0.0913	0.0179	0.0178	0.0033	0.0021	0.023	0.0211	0.1348	0.0277	0.1182	0.0457	0.0021
4	rs17667772	176814296	1.03	0.0846525390220556	1.05	0.24269399207398	0.152613123500091	0.119535640826982	0.0083	0.005	0.1006	0.014	0.0396	0.0135	0.0163	0.0235	0.0016	0.0296	0.0397	0.1536	0.0033	0.0408	0.0922	0.0176	0.0183	0.0033	0.0021	0.0228	0.0216	0.1342	0.0281	0.1173	0.0459	0.0021
4	rs7687455	176815346	1.03	0.0846525390220556	1.04	0.276253925711104	0.148252981165199	0.108852299542982	0.0083	0.005	0.1006	0.014	0.0396	0.0135	0.0163	0.0235	0.0016	0.0296	0.0397	0.1537	0.0033	0.0409	0.0922	0.0176	0.0183	0.0032	0.0021	0.0228	0.0216	0.1341	0.0281	0.1173	0.0459	0.0021
4	rs35919453	176819776	1.03	0.0846525390220556	1.04	0.276253925711104	0.148449545051866	0.0951087221176865	0.0085	0.005	0.1004	0.0143	0.0396	0.0134	0.0166	0.0234	0.0017	0.0295	0.04	0.1539	0.0033	0.0407	0.0924	0.0174	0.0188	0.0031	0.0021	0.0226	0.0215	0.1335	0.0282	0.1167	0.0459	0.0021
4	rs35663654	176823415	1.03	0.0846525390220556	1.04	0.276253925711104	0.155157496196603	0.100015331350576	0.0088	0.0049	0.1002	0.0146	0.0397	0.0133	0.0168	0.0232	0.0018	0.0294	0.0403	0.1541	0.0033	0.0405	0.0926	0.0173	0.0193	0.003	0.0021	0.0225	0.0213	0.1331	0.0285	0.1162	0.0462	0.0021
4	rs113714900	176824389	1.03	0.0846525390220556	1.04	0.276253925711104	0.155460449307138	0.105680824592601	0.0088	0.0049	0.1002	0.0146	0.0398	0.0132	0.0168	0.0232	0.0018	0.0294	0.0403	0.1542	0.0033	0.0405	0.0926	0.0172	0.0193	0.003	0.0021	0.0224	0.0214	0.1329	0.0285	0.116	0.0462	0.0021
4	rs10012096	176825040	1.03	0.0846525390220556	1.04	0.276253925711104	0.147533569820667	0.0959064362335864	0.0089	0.0049	0.1002	0.0146	0.0399	0.0132	0.0169	0.0233	0.0018	0.0294	0.0403	0.1542	0.0033	0.0406	0.0926	0.0172	0.0193	0.003	0.0021	0.0224	0.0214	0.1328	0.0284	0.1161	0.0462	0.0021
4	rs4690644	176828581	1.02	0.101174939294895	1.04	0.276253925711104	0.146425840381291	0.0626047830630226	0.0089	0.0049	0.1	0.0146	0.0402	0.0129	0.017	0.023	0.0018	0.0297	0.0407	0.1546	0.0032	0.0405	0.095	0.0167	0.0207	0.0028	0.002	0.0221	0.0208	0.1326	0.0282	0.115	0.045	0.0019
4	rs17062248	176832561	1.02	0.101174939294895	1.04	0.276253925711104	0.155763751032563	0.0459741297644504	0.0089	0.0049	0.0995	0.0144	0.0402	0.0128	0.0172	0.023	0.0018	0.0298	0.0409	0.155	0.0032	0.0405	0.0962	0.0165	0.0214	0.0027	0.0019	0.0219	0.0205	0.1328	0.028	0.1149	0.0444	0.0018
4	rs6818081	176840816	1.02	0.101174939294895	1.04	0.276253925711104	0.196272719568835	0.0452716521460771	0.0089	0.0048	0.0988	0.0147	0.0395	0.0127	0.0173	0.0228	0.0017	0.0297	0.0408	0.1562	0.0031	0.0407	0.0978	0.0169	0.0221	0.0025	0.0019	0.0217	0.0203	0.1324	0.0279	0.1146	0.0437	0.0017
4	rs10520314	176841238	1.02	0.101174939294895	1.04	0.276253925711104	0.197083330792765	0.0430218046720096	0.0089	0.0048	0.0988	0.0147	0.0395	0.0127	0.0173	0.0228	0.0017	0.0297	0.0408	0.1563	0.0031	0.0408	0.0978	0.017	0.0221	0.0025	0.0019	0.0217	0.0203	0.1324	0.0279	0.1146	0.0437	0.0017
4	rs77811904	176843215	1.02	0.101174939294895	1.04	0.276253925711104	0.202418289748343	0.0408232272498776	0.0089	0.0048	0.0988	0.0148	0.0394	0.0127	0.0173	0.0228	0.0017	0.0297	0.0408	0.1563	0.0031	0.0407	0.0978	0.0169	0.0221	0.0025	0.0019	0.0217	0.0203	0.1324	0.0279	0.1145	0.0437	0.0017
4	rs12507821	176845154	1.02	0.101174939294895	1.04	0.276253925711104	0.204938270069626	0.0385678787188565	0.0089	0.0048	0.0988	0.0148	0.0394	0.0127	0.0173	0.0228	0.0017	0.0297	0.0408	0.1563	0.0031	0.0407	0.0978	0.0169	0.0222	0.0025	0.0019	0.0217	0.0203	0.1324	0.0279	0.1145	0.0437	0.0017
4	rs78303015	176845676	1.02	0.101174939294895	1.04	0.276253925711104	0.204503891766944	0.0382967962738391	0.0089	0.0048	0.0988	0.0147	0.0394	0.0127	0.0173	0.0228	0.0017	0.0297	0.0408	0.1563	0.0031	0.0407	0.0979	0.0169	0.0222	0.0025	0.0019	0.0217	0.0203	0.1324	0.0279	0.1145	0.0437	0.0017
4	rs79173117	176856505	1.02	0.101174939294895	1.05	0.24269399207398	0.200305793753528	0.0374351547775901	0.0091	0.0048	0.0987	0.0146	0.0394	0.0127	0.0173	0.0227	0.0017	0.0298	0.0406	0.1566	0.003	0.0407	0.0985	0.0169	0.0223	0.0024	0.0019	0.0216	0.0202	0.1321	0.0279	0.1144	0.0438	0.0016
4	rs72704546	176859140	1.02	0.101174939294895	1.05	0.24269399207398	0.200383810094402	0.0359487385041832	0.0091	0.0048	0.0986	0.0146	0.0394	0.0127	0.0173	0.0227	0.0016	0.0298	0.0405	0.1567	0.003	0.0408	0.0988	0.0168	0.0223	0.0024	0.0019	0.0215	0.0202	0.1319	0.0279	0.1144	0.0438	0.0016
4	rs1106568	176861301	1.02	0.101174939294895	1.05	0.24269399207398	0.199604423016933	0.0340267784546026	0.0092	0.0048	0.0984	0.0146	0.0394	0.0128	0.0173	0.0227	0.0016	0.0298	0.0405	0.1568	0.003	0.0408	0.0991	0.0169	0.0224	0.0024	0.0019	0.0215	0.0201	0.1317	0.0279	0.1144	0.0438	0.0016
4	rs73014094	176877347	1.02	0.101174939294895	1.05	0.24269399207398	0.213209705156163	0.0339242677573713	0.0094	0.0047	0.0982	0.0147	0.0393	0.0129	0.0174	0.0227	0.0016	0.0298	0.0402	0.1566	0.003	0.0408	0.0992	0.0168	0.0227	0.0023	0.0019	0.0215	0.0202	0.1319	0.0279	0.1141	0.0438	0.0017
4	rs10520320	176880351	1.02	0.101174939294895	1.05	0.24269399207398	0.217149184427683	0.0335665993151485	0.0094	0.0047	0.0982	0.0147	0.0393	0.013	0.0174	0.0227	0.0015	0.0299	0.0402	0.1565	0.003	0.0409	0.0993	0.0168	0.0227	0.0023	0.0019	0.0214	0.0202	0.1318	0.0279	0.1141	0.0438	0.0016
4	rs77447027	176888465	1.02	0.101174939294895	1.05	0.24269399207398	0.223943341394708	0.0316554863022853	0.0095	0.0047	0.0981	0.0148	0.0393	0.0128	0.0174	0.0227	0.0015	0.0299	0.0403	0.1566	0.003	0.0409	0.0993	0.0168	0.0227	0.0023	0.0019	0.0214	0.0202	0.1318	0.0279	0.114	0.044	0.0016
4	rs17062332	176897737	1.02	0.101174939294895	1.05	0.24269399207398	0.228327812310221	0.0297481177898739	0.0095	0.0046	0.0981	0.0149	0.0394	0.0127	0.0175	0.0228	0.0015	0.0299	0.0403	0.1565	0.003	0.0409	0.0994	0.0167	0.0227	0.0023	0.0018	0.0213	0.0202	0.1319	0.0279	0.1138	0.0443	0.0016
4	rs114910366	176901728	1.02	0.101174939294895	1.05	0.24269399207398	0.2314885555718	0.0299412080654744	0.0095	0.0046	0.098	0.0149	0.0394	0.0126	0.0175	0.0228	0.0015	0.03	0.0403	0.1566	0.003	0.0408	0.0994	0.0167	0.0227	0.0023	0.0018	0.0213	0.0201	0.132	0.0278	0.1137	0.0443	0.0015
4	rs115581720	176903894	1.02	0.101174939294895	1.05	0.24269399207398	0.232335496283785	0.0310627448679823	0.0095	0.0045	0.098	0.015	0.0394	0.0126	0.0175	0.023	0.0015	0.03	0.0403	0.1566	0.003	0.0408	0.0995	0.0167	0.0227	0.0023	0.0018	0.0212	0.0201	0.132	0.0278	0.1137	0.0443	0.0015
4	rs67507321	176916614	1.02	0.101174939294895	1.05	0.24269399207398	0.245725939996513	0.030134880034563	0.0096	0.0045	0.0978	0.015	0.0393	0.0126	0.0176	0.0231	0.0014	0.0301	0.0403	0.1567	0.0029	0.0409	0.0995	0.0167	0.0229	0.0023	0.0017	0.0211	0.0199	0.1321	0.0278	0.1136	0.0443	0.0015
4	rs78811710	176918624	1.02	0.101174939294895	1.05	0.24269399207398	0.248488872641804	0.0289339893107652	0.0096	0.0045	0.0978	0.015	0.0393	0.0126	0.0177	0.0231	0.0014	0.03	0.0403	0.1567	0.0029	0.0409	0.0995	0.0167	0.0229	0.0023	0.0017	0.0211	0.0199	0.1321	0.0278	0.1136	0.0443	0.0015
4	rs79130877	176922125	1.01	0.120031835070186	1.05	0.24269399207398	0.336437799523289	0.0162436632140094	0.0097	0.0045	0.0979	0.0153	0.0394	0.0127	0.0183	0.0236	0.0014	0.03	0.04	0.1572	0.003	0.0408	0.0987	0.0168	0.0239	0.0025	0.0016	0.0203	0.0189	0.1313	0.0275	0.1142	0.0447	0.0013
4	rs6553899	176922278	1.01	0.120031835070186	1.05	0.24269399207398	0.346339021397169	0.0165332135525662	0.0097	0.0045	0.0979	0.0153	0.0394	0.0127	0.0183	0.0236	0.0014	0.03	0.04	0.1572	0.003	0.0407	0.0987	0.0168	0.024	0.0025	0.0016	0.0203	0.0188	0.1313	0.0274	0.1142	0.0448	0.0013
4	rs2333336	176931808	1.01	0.120031835070186	1.05	0.24269399207398	0.426042748797817	0.0182469873782177	0.0097	0.0044	0.0979	0.0153	0.0397	0.0127	0.0182	0.0236	0.0013	0.0298	0.0402	0.1573	0.003	0.0399	0.0989	0.0168	0.0245	0.0025	0.0015	0.0201	0.0185	0.1317	0.0274	0.1147	0.0447	0.0013
4	rs4690652	176932710	1.01	0.120031835070186	1.05	0.24269399207398	0.423887835627354	0.0177542473041961	0.0097	0.0044	0.098	0.0153	0.0397	0.0127	0.0181	0.0236	0.0013	0.0299	0.0402	0.1574	0.003	0.0399	0.0989	0.0168	0.0245	0.0025	0.0015	0.0201	0.0185	0.1317	0.0274	0.1146	0.0448	0.0013
4	rs78223062	176933646	1.01	0.120031835070186	1.05	0.24269399207398	0.417455710956268	0.0168252886230051	0.0097	0.0044	0.0979	0.0153	0.0397	0.0127	0.0181	0.0236	0.0013	0.0299	0.0402	0.1574	0.003	0.0399	0.0989	0.0168	0.0245	0.0025	0.0015	0.0201	0.0185	0.1317	0.0274	0.1146	0.0448	0.0013
4	rs11728627	176945663	1.01	0.120031835070186	1.05	0.24269399207398	0.400260876645915	0.0160281599278146	0.0097	0.0045	0.0973	0.0153	0.0399	0.0129	0.0181	0.0236	0.0013	0.03	0.0403	0.1574	0.0031	0.0398	0.099	0.0168	0.0245	0.0026	0.0014	0.0201	0.0184	0.1315	0.0276	0.1146	0.0448	0.0012
4	rs13132934	176952521	1.01	0.120031835070186	1.05	0.24269399207398	0.393226847729462	0.0140186605367931	0.0097	0.0044	0.0968	0.0153	0.0399	0.0129	0.0181	0.0235	0.0013	0.03	0.0403	0.1574	0.0031	0.04	0.099	0.0168	0.0245	0.0026	0.0014	0.0202	0.0184	0.1316	0.0277	0.1146	0.0449	0.0012
4	rs11940058	176952943	1.01	0.120031835070186	1.05	0.24269399207398	0.391995363888987	0.0138517107630703	0.0097	0.0044	0.0968	0.0153	0.0399	0.0129	0.0181	0.0235	0.0013	0.03	0.0403	0.1573	0.0031	0.04	0.099	0.0168	0.0245	0.0026	0.0014	0.0202	0.0184	0.1316	0.0278	0.1146	0.0449	0.0012
4	rs114266518	176956406	1.01	0.120031835070186	1.06	0.212122118160079	0.382434708748434	0.0138184409764091	0.0097	0.0044	0.0965	0.0154	0.0397	0.013	0.0186	0.0235	0.0013	0.03	0.0401	0.1573	0.0031	0.04	0.0993	0.0167	0.0245	0.0026	0.0014	0.0201	0.0183	0.1315	0.0278	0.1145	0.0446	0.0012
4	rs6831470	176961371	1.01	0.120031835070186	1.06	0.212122118160079	0.370597962673012	0.016207647158578	0.0098	0.0045	0.0963	0.0155	0.0396	0.0131	0.0186	0.0236	0.0013	0.0302	0.0399	0.1573	0.0031	0.04	0.0996	0.0166	0.0246	0.0026	0.0015	0.02	0.0182	0.1315	0.0278	0.1144	0.0445	0.0012
4	rs10014283	176977463	1	0.141401729381863	1.06	0.212122118160079	0.636530372765629	0.0173797190060175	0.0103	0.0041	0.094	0.0165	0.0397	0.0144	0.0199	0.0229	0.001	0.0293	0.0385	0.1556	0.0033	0.0395	0.101	0.0155	0.0259	0.0026	0.0011	0.019	0.0172	0.1357	0.0267	0.1149	0.0457	0.0012
4	rs17062464	176979000	1	0.141401729381863	1.06	0.212122118160079	0.654507173155418	0.0140186605367931	0.0103	0.0041	0.094	0.0165	0.0397	0.0144	0.0199	0.0229	0.001	0.0293	0.0385	0.1555	0.0033	0.0395	0.101	0.0155	0.026	0.0026	0.0011	0.019	0.0171	0.1357	0.0267	0.1149	0.0457	0.0012
4	rs76965362	176979503	1	0.141401729381863	1.06	0.212122118160079	0.648370974369948	0.0152851274436684	0.0103	0.0041	0.094	0.0165	0.0397	0.0144	0.0199	0.0229	0.001	0.0293	0.0384	0.1556	0.0033	0.0395	0.101	0.0155	0.0259	0.0026	0.0011	0.019	0.0171	0.1357	0.0266	0.1149	0.0458	0.0012
4	rs11932795	176980949	1	0.141401729381863	1.06	0.212122118160079	0.653577927485389	0.0130320049910256	0.0103	0.0041	0.0939	0.0165	0.0396	0.0145	0.0199	0.0228	0.001	0.0294	0.0383	0.1557	0.0033	0.0396	0.1011	0.0154	0.026	0.0026	0.0011	0.0189	0.0171	0.1356	0.0266	0.1148	0.046	0.0012
4	rs34346672	176989236	1	0.141401729381863	1.06	0.212122118160079	0.688136680888538	0.0108709810997111	0.0105	0.0042	0.0937	0.0166	0.0395	0.0146	0.02	0.0225	0.001	0.0296	0.038	0.1558	0.0033	0.0398	0.1014	0.0153	0.026	0.0026	0.0011	0.0185	0.0168	0.1352	0.0265	0.1147	0.0471	0.0012
4	rs114546144	176999987	1	0.141401729381863	1.06	0.212122118160079	0.704458201180537	0.0104337750864536	0.0105	0.0042	0.0937	0.0166	0.0396	0.0147	0.0199	0.0225	0.001	0.0295	0.038	0.1558	0.0034	0.0398	0.1013	0.0152	0.026	0.0026	0.0011	0.0184	0.0168	0.1354	0.0265	0.1146	0.0472	0.0012
4	rs75191378	177002172	1	0.141401729381863	1.06	0.212122118160079	0.710826749452129	0.0109299673986953	0.0105	0.0042	0.0938	0.0166	0.0396	0.0147	0.0199	0.0225	9e-04	0.0295	0.0381	0.1559	0.0034	0.0398	0.1013	0.0153	0.026	0.0025	0.0011	0.0184	0.0168	0.1355	0.0265	0.1145	0.0472	0.0012
4	rs72706340	177004926	1	0.141401729381863	1.06	0.212122118160079	0.734671316607604	0.010841548984753	0.0105	0.0042	0.0938	0.0166	0.0396	0.0148	0.0199	0.0225	9e-04	0.0294	0.0381	0.1559	0.0034	0.0398	0.1012	0.0153	0.0261	0.0025	0.0011	0.0184	0.0169	0.1354	0.0266	0.1144	0.0472	0.0012
4	rs34130223	177005001	1	0.141401729381863	1.07	0.184406357471863	0.731286596751094	0.0099212389085038	0.0105	0.0042	0.0938	0.0165	0.0396	0.0148	0.0198	0.0225	0.001	0.0294	0.0381	0.156	0.0034	0.0398	0.1013	0.0153	0.026	0.0026	0.0011	0.0184	0.0168	0.1354	0.0266	0.1142	0.0472	0.0012
4	rs78269705	177024655	1	0.141401729381863	1.07	0.184406357471863	0.73821382343163	0.0091233460804606	0.0106	0.0042	0.0936	0.0164	0.0397	0.0148	0.0198	0.0226	0.001	0.0296	0.038	0.156	0.0035	0.0397	0.1013	0.0151	0.026	0.0025	0.0011	0.0183	0.0167	0.1362	0.0265	0.1139	0.0473	0.0012
4	rs36071288	177040513	1	0.141401729381863	1.05	0.24269399207398	0.78595227916313	0.00848908689746889	0.0106	0.0043	0.0933	0.0162	0.0398	0.0148	0.0198	0.0226	0.001	0.0299	0.0379	0.1558	0.0036	0.0395	0.1013	0.015	0.0259	0.0026	0.0011	0.0182	0.0165	0.1371	0.0265	0.1136	0.0474	0.0012
4	rs116000543	177041658	1	0.141401729381863	1.03	0.312927433563081	0.785021947821057	0.00846317260791441	0.0106	0.0043	0.0933	0.0162	0.0398	0.0148	0.0198	0.0226	0.001	0.0299	0.0379	0.1558	0.0036	0.0395	0.1013	0.015	0.0259	0.0026	0.0011	0.0182	0.0165	0.1371	0.0265	0.1136	0.0474	0.0012
4	rs75486566	177042395	1	0.141401729381863	1.03	0.312927433563081	0.783317582476148	0.00830854975453999	0.0106	0.0043	0.0932	0.0162	0.0398	0.0148	0.0198	0.0226	0.001	0.0299	0.0379	0.1558	0.0036	0.0395	0.1013	0.015	0.0259	0.0026	0.0011	0.0182	0.0165	0.1371	0.0265	0.1136	0.0474	0.0012
4	rs114123242	177043528	1	0.141401729381863	1.03	0.312927433563081	0.781614825683127	0.00818082769224919	0.0106	0.0043	0.0932	0.0162	0.0398	0.0148	0.0198	0.0226	0.001	0.0299	0.0379	0.1558	0.0036	0.0395	0.1013	0.015	0.0259	0.0026	0.0011	0.0182	0.0165	0.1371	0.0265	0.1136	0.0474	0.0012
4	rs13328066	177055175	1	0.141401729381863	1.03	0.312927433563081	0.823792615405657	0.010959521571443	0.0107	0.0043	0.093	0.0162	0.0398	0.015	0.0198	0.0226	0.001	0.03	0.0379	0.1558	0.0036	0.0394	0.1014	0.015	0.026	0.0026	0.0011	0.0172	0.0165	0.1375	0.0267	0.1139	0.0473	0.0013
4	rs57240276	177078065	0.99	0.165458971998582	1.03	0.312927433563081	0.751165724745108	0.0118342623098004	0.0107	0.0042	0.0923	0.0166	0.0401	0.0154	0.02	0.0226	0.001	0.0305	0.038	0.156	0.0038	0.0391	0.1011	0.0152	0.0258	0.0027	0.0011	0.0166	0.0166	0.1368	0.0269	0.1138	0.0472	0.0013
4	rs77377363	177079327	0.99	0.165458971998582	1.02	0.35283343175317	0.746534100518108	0.0123000889687837	0.0107	0.0042	0.0922	0.0166	0.0401	0.0155	0.02	0.0226	0.001	0.0305	0.038	0.156	0.0038	0.0391	0.1012	0.0152	0.0258	0.0027	0.0011	0.0166	0.0166	0.1367	0.0269	0.1138	0.0472	0.0013
4	rs2128422	177079374	0.99	0.165458971998582	1.02	0.35283343175317	0.748354878591747	0.0123943459075691	0.0107	0.0042	0.0922	0.0166	0.0401	0.0155	0.02	0.0226	0.001	0.0305	0.038	0.156	0.0038	0.0391	0.1012	0.0152	0.0258	0.0027	0.0011	0.0166	0.0166	0.1367	0.0269	0.1138	0.0472	0.0013
4	rs72706351	177079431	0.99	0.165458971998582	1.02	0.35283343175317	0.74615501693309	0.0123000889687837	0.0107	0.0042	0.0922	0.0166	0.0401	0.0155	0.02	0.0226	0.001	0.0305	0.038	0.156	0.0038	0.0391	0.1012	0.0152	0.0258	0.0027	0.0011	0.0166	0.0166	0.1367	0.0269	0.1138	0.0472	0.0013
4	rs7693453	177082069	0.99	0.165458971998582	1.01	0.39608418712213	0.716029246361072	0.0113474251115224	0.0107	0.0042	0.0922	0.0167	0.04	0.0155	0.02	0.0226	0.001	0.0306	0.038	0.156	0.0038	0.0391	0.1012	0.0152	0.0258	0.0027	0.0011	0.0165	0.0166	0.1367	0.0269	0.1138	0.0473	0.0013
4	rs12646277	177083333	0.99	0.165458971998582	1.01	0.39608418712213	0.791777670818987	0.0152851274436684	0.0107	0.0041	0.0919	0.0167	0.0397	0.0158	0.0201	0.0224	0.001	0.0309	0.0379	0.1559	0.0039	0.0393	0.1019	0.0152	0.0261	0.0028	0.0011	0.0161	0.0163	0.1364	0.0267	0.1137	0.0475	0.0013
4	rs13141156	177090783	0.98	0.192372589028169	1.01	0.39608418712213	0.943917384028972	0.0240109040340978	0.0105	0.0041	0.0918	0.0166	0.0398	0.0159	0.0201	0.0221	9e-04	0.0306	0.0377	0.1557	0.0041	0.0394	0.1031	0.0152	0.0264	0.0028	0.0011	0.0156	0.0159	0.1361	0.0265	0.1141	0.0479	0.0013
4	rs76244394	177093680	0.98	0.192372589028169	1.01	0.39608418712213	0.937640177086584	0.0236203135640135	0.0104	0.004	0.0918	0.0167	0.0397	0.016	0.0201	0.0221	0.001	0.0307	0.0376	0.1557	0.0041	0.0395	0.1032	0.0151	0.0264	0.0028	0.0011	0.0156	0.0159	0.136	0.0267	0.1141	0.0479	0.0013
4	rs72706355	177095773	0.98	0.192372589028169	1.01	0.39608418712213	0.935468137763181	0.0240544915605297	0.0104	0.004	0.0918	0.0167	0.0398	0.016	0.0201	0.0221	0.001	0.0307	0.0377	0.1558	0.0041	0.0395	0.1032	0.0151	0.0265	0.0028	0.0011	0.0157	0.0159	0.1359	0.0267	0.1141	0.048	0.0013
4	rs17625943	177098285	0.98	0.192372589028169	1.01	0.39608418712213	0.939145121715768	0.0236203135640135	0.0104	0.004	0.0918	0.0167	0.0398	0.016	0.0201	0.0221	0.001	0.0307	0.0377	0.1557	0.0041	0.0395	0.1032	0.0151	0.0265	0.0028	0.0011	0.0157	0.0158	0.1358	0.0267	0.1141	0.048	0.0013
4	rs11736872	177100644	0.98	0.192372589028169	1.01	0.39608418712213	0.923559392285185	0.0237501707226103	0.0104	0.004	0.0917	0.0168	0.0398	0.016	0.0201	0.0222	0.001	0.0307	0.0377	0.1557	0.0041	0.0394	0.1031	0.0151	0.0265	0.0028	0.0011	0.0157	0.0158	0.1358	0.0267	0.1141	0.0479	0.0013
4	rs62339456	177100882	0.98	0.192372589028169	1.01	0.39608418712213	0.921318022271177	0.0241854801803662	0.0104	0.004	0.0917	0.0168	0.0398	0.016	0.0201	0.0221	0.001	0.0307	0.0377	0.1557	0.0041	0.0394	0.1031	0.0151	0.0265	0.0028	0.0011	0.0157	0.0158	0.1358	0.0267	0.1142	0.0479	0.0013
4	rs13138827	177111767	0.98	0.192372589028169	1.01	0.39608418712213	0.91378052055311	0.0257386459897854	0.0104	0.0041	0.0916	0.0169	0.0399	0.0161	0.0202	0.0221	0.001	0.0306	0.0376	0.1556	0.004	0.0395	0.103	0.015	0.0266	0.0028	0.001	0.0156	0.0157	0.1358	0.0268	0.1141	0.0481	0.0014
4	rs12502935	177113779	0.98	0.192372589028169	1.01	0.39608418712213	0.885277024912756	0.0292679414373405	0.0105	0.0041	0.0909	0.017	0.0401	0.0164	0.0198	0.0222	9e-04	0.0305	0.0376	0.1552	0.004	0.0397	0.1031	0.0148	0.0267	0.0028	0.0011	0.0157	0.0155	0.136	0.0271	0.1139	0.0484	0.0014
4	rs6821182	177115028	0.98	0.192372589028169	1.01	0.39608418712213	0.878352879637345	0.0312597484489833	0.0105	0.0041	0.0908	0.017	0.0401	0.0164	0.0198	0.0222	9e-04	0.0306	0.0377	0.1551	0.004	0.0397	0.103	0.0149	0.0267	0.0028	0.0011	0.0157	0.0155	0.1359	0.0271	0.1139	0.0485	0.0014
4	rs2170577	177116909	0.99	0.165458971998582	1.01	0.39608418712213	0.749721739734425	0.0384051254745894	0.0105	0.0041	0.0905	0.0172	0.0403	0.0169	0.0198	0.0221	9e-04	0.0309	0.0376	0.1554	0.0039	0.0397	0.1026	0.0148	0.0266	0.0028	0.0011	0.0158	0.0154	0.1354	0.0276	0.1138	0.0482	0.0014
4	rs17062599	177119115	0.99	0.165458971998582	0.99	0.493036143459036	0.731737494290471	0.037328074890177	0.0105	0.0041	0.0897	0.0173	0.0405	0.0172	0.0199	0.0221	9e-04	0.0312	0.0377	0.1557	0.0038	0.0397	0.1023	0.015	0.0268	0.0028	0.0011	0.0158	0.0154	0.136	0.0278	0.1124	0.048	0.0014
4	rs13150443	177119176	0.98	0.192372589028169	0.98	0.546929419532092	0.735349087629391	0.0378110296705107	0.0105	0.0041	0.0897	0.0173	0.0405	0.0172	0.0199	0.0222	9e-04	0.0312	0.0377	0.1557	0.0038	0.0397	0.1023	0.015	0.0268	0.0028	0.0011	0.0158	0.0154	0.1359	0.0278	0.1124	0.0481	0.0014
4	rs34120191	177119741	0.99	0.165458971998582	0.98	0.546929419532092	0.732865274658626	0.0473338785593356	0.0105	0.0041	0.0896	0.0173	0.0405	0.0171	0.0199	0.0221	9e-04	0.0312	0.0377	0.1557	0.0038	0.0396	0.1023	0.015	0.0268	0.0028	0.0011	0.0158	0.0154	0.1359	0.0278	0.1124	0.0482	0.0014
4	rs72706370	177121739	0.99	0.165458971998582	0.98	0.546929419532092	0.723415771391572	0.0684197657324233	0.0105	0.0041	0.0895	0.0174	0.0405	0.0172	0.0199	0.0221	9e-04	0.0312	0.0377	0.1557	0.0038	0.0396	0.1023	0.0151	0.0268	0.0028	0.0011	0.0158	0.0154	0.1358	0.0277	0.1123	0.0482	0.0014
4	rs77406280	177126288	0.99	0.165458971998582	0.98	0.546929419532092	0.710084911258267	0.0642246516088573	0.0104	0.0041	0.0891	0.0175	0.0406	0.0175	0.0199	0.0221	9e-04	0.0313	0.0378	0.1558	0.0038	0.0396	0.1022	0.0151	0.0269	0.0028	0.0011	0.0158	0.0152	0.1357	0.0277	0.1122	0.0482	0.0014
4	rs12507780	177128284	0.99	0.165458971998582	0.98	0.546929419532092	0.699514348541549	0.0633450554487495	0.0104	0.0041	0.089	0.0175	0.0406	0.0176	0.0199	0.0222	9e-04	0.0313	0.0378	0.1558	0.0038	0.0396	0.1022	0.0151	0.0269	0.0029	0.0012	0.0158	0.0152	0.1357	0.0277	0.1122	0.0482	0.0014
4	rs73007118	177131403	0.98	0.192372589028169	0.98	0.546929419532092	0.63215977036939	0.0163881225194082	0.01	0.0044	0.0863	0.0184	0.0407	0.0184	0.0197	0.0239	0.0012	0.031	0.039	0.1538	0.0045	0.0383	0.1009	0.0153	0.027	0.0031	0.0014	0.016	0.0158	0.138	0.0284	0.1101	0.0473	0.0018
4	rs10003543	177135620	0.98	0.192372589028169	0.98	0.546929419532092	0.606709367300528	0.0117728401288292	0.0099	0.0045	0.086	0.0184	0.0409	0.0185	0.0196	0.0243	0.0012	0.031	0.0391	0.1534	0.0045	0.0383	0.1008	0.0153	0.0269	0.0031	0.0014	0.0162	0.0159	0.1382	0.0285	0.1098	0.0472	0.0019
4	rs7659574	177141536	0.98	0.192372589028169	0.98	0.546929419532092	0.616831949011973	0.0114681610084472	0.01	0.0045	0.086	0.0184	0.0409	0.0185	0.0196	0.0245	0.0012	0.0309	0.0391	0.1531	0.0045	0.0383	0.1008	0.0154	0.0269	0.0031	0.0014	0.0162	0.016	0.1383	0.0284	0.1098	0.0472	0.0019
4	rs35698542	177142611	0.98	0.192372589028169	0.97	0.604552021827049	0.610652166067917	0.0120195006644638	0.01	0.0045	0.086	0.0184	0.0409	0.0185	0.0196	0.0245	0.0012	0.0309	0.0391	0.1532	0.0045	0.0383	0.1008	0.0154	0.0269	0.0031	0.0014	0.0162	0.016	0.1383	0.0284	0.1098	0.0472	0.0019
4	rs11728194	177155290	0.98	0.192372589028169	0.97	0.604552021827049	0.684922106455446	0.0112273387956379	0.0102	0.0045	0.0851	0.0186	0.0412	0.0187	0.0195	0.0247	0.0012	0.0308	0.0393	0.153	0.0044	0.0383	0.1009	0.0154	0.0273	0.003	0.0014	0.0163	0.0161	0.1379	0.0285	0.1097	0.0473	0.0018
4	rs11729077	177155479	0.98	0.192372589028169	0.97	0.604552021827049	0.697600020432666	0.011377548202471	0.0102	0.0045	0.0851	0.0187	0.0413	0.0187	0.0195	0.0247	0.0012	0.0308	0.0393	0.153	0.0044	0.0383	0.1008	0.0154	0.0273	0.003	0.0014	0.0163	0.0161	0.1378	0.0285	0.1097	0.0473	0.0018
4	rs4566604	177155788	0.98	0.192372589028169	0.97	0.604552021827049	0.703793199696213	0.0118650341543469	0.0102	0.0045	0.0851	0.0187	0.0413	0.0187	0.0195	0.0247	0.0012	0.0308	0.0393	0.1529	0.0044	0.0383	0.1008	0.0155	0.0273	0.003	0.0014	0.0163	0.0161	0.1378	0.0285	0.1097	0.0473	0.0018
4	rs72706400	177159451	0.98	0.192372589028169	0.97	0.604552021827049	0.69796797866698	0.011078144951507	0.0102	0.0045	0.085	0.0186	0.0413	0.0187	0.0195	0.0248	0.0012	0.0308	0.0394	0.1528	0.0045	0.0381	0.1009	0.0154	0.0273	0.003	0.0014	0.0163	0.0161	0.1377	0.0286	0.1098	0.0474	0.0018
4	rs6553939	177162962	0.98	0.192372589028169	0.97	0.604552021827049	0.70438429831582	0.0114681610084472	0.0102	0.0045	0.085	0.0186	0.0414	0.0188	0.0194	0.025	0.0012	0.0307	0.0395	0.1527	0.0045	0.0379	0.101	0.0154	0.0272	0.003	0.0014	0.0163	0.0161	0.1375	0.0286	0.1099	0.0475	0.0018
4	rs56013138	177162999	0.98	0.192372589028169	0.97	0.604552021827049	0.703867074937961	0.0112273387956379	0.0102	0.0045	0.085	0.0186	0.0414	0.0188	0.0194	0.025	0.0012	0.0307	0.0395	0.1527	0.0045	0.0379	0.101	0.0154	0.0272	0.003	0.0014	0.0163	0.0161	0.1375	0.0286	0.1099	0.0475	0.0018
4	rs73871943	177163536	0.98	0.192372589028169	0.97	0.604552021827049	0.69701146738649	0.00994936606218262	0.0102	0.0045	0.085	0.0186	0.0414	0.0188	0.0194	0.025	0.0012	0.0307	0.0395	0.1527	0.0046	0.0379	0.1009	0.0154	0.0272	0.003	0.0014	0.0163	0.016	0.1375	0.0286	0.1099	0.0475	0.0019
4	rs74768987	177173617	0.98	0.192372589028169	0.97	0.604552021827049	0.609959596621914	0.0126792967297635	0.0102	0.0045	0.0842	0.0188	0.041	0.019	0.0194	0.0252	0.0015	0.0301	0.0398	0.1526	0.0046	0.0378	0.1014	0.0158	0.0271	0.0031	0.0015	0.0163	0.016	0.1376	0.0286	0.1093	0.0477	0.002
4	rs12639626	177173779	0.98	0.192372589028169	0.97	0.604552021827049	0.603742763214607	0.0122061956639571	0.0102	0.0045	0.0842	0.0188	0.041	0.019	0.0194	0.0252	0.0015	0.0301	0.0398	0.1525	0.0046	0.0378	0.1014	0.0158	0.0271	0.0031	0.0015	0.0163	0.016	0.1375	0.0286	0.1093	0.0477	0.002
4	rs17628329	177184716	0.98	0.192372589028169	0.97	0.604552021827049	0.552888881429352	0.00934001547333486	0.0101	0.0045	0.0837	0.0189	0.0413	0.0191	0.0193	0.0255	0.0016	0.0301	0.0403	0.1517	0.0047	0.0376	0.1016	0.0159	0.027	0.0031	0.0015	0.0164	0.016	0.1372	0.0286	0.109	0.048	0.002
4	rs78970321	177184767	0.98	0.192372589028169	0.97	0.604552021827049	0.553087334750316	0.0092856022847993	0.0101	0.0046	0.0837	0.0189	0.0413	0.0191	0.0193	0.0255	0.0016	0.0301	0.0403	0.1517	0.0047	0.0376	0.1016	0.0159	0.027	0.0031	0.0015	0.0164	0.016	0.1372	0.0286	0.109	0.048	0.002
4	rs2877942	177192032	0.98	0.192372589028169	0.97	0.604552021827049	0.590578523910435	0.0099212389085038	0.0101	0.0046	0.0836	0.0189	0.0414	0.0193	0.0191	0.0255	0.0017	0.0301	0.0403	0.1521	0.0047	0.037	0.1018	0.0158	0.0271	0.0032	0.0015	0.0165	0.016	0.1373	0.0286	0.1089	0.0481	0.002
4	rs35070844	177193181	0.98	0.192372589028169	0.98	0.546929419532092	0.596458412144193	0.00955930625727686	0.0101	0.0045	0.0836	0.0188	0.0414	0.0193	0.0191	0.0256	0.0017	0.0301	0.0403	0.1521	0.0047	0.0369	0.1018	0.0158	0.027	0.0032	0.0015	0.0165	0.016	0.1373	0.0286	0.1088	0.0482	0.002
4	rs116166361	177204321	0.98	0.192372589028169	0.98	0.546929419532092	0.606709367300528	0.0167154648821006	0.0101	0.0045	0.0833	0.0188	0.0413	0.0194	0.0193	0.0258	0.0018	0.0302	0.0403	0.152	0.0048	0.0367	0.1019	0.0159	0.0271	0.0032	0.0016	0.0164	0.016	0.137	0.0287	0.1086	0.048	0.0021
4	rs12640283	177206186	0.98	0.192372589028169	0.98	0.546929419532092	0.60712384484779	0.0159923811496236	0.0101	0.0045	0.0833	0.0188	0.0413	0.0194	0.0194	0.0258	0.0018	0.0302	0.0403	0.152	0.0048	0.0367	0.1019	0.0159	0.0272	0.0032	0.0016	0.0164	0.016	0.137	0.0287	0.1085	0.048	0.0021
4	rs74358123	177208264	0.98	0.192372589028169	0.98	0.546929419532092	0.606433121391866	0.0336686125553273	0.0102	0.0045	0.0829	0.0189	0.0411	0.0195	0.0196	0.0259	0.002	0.0301	0.0404	0.1516	0.0048	0.0369	0.102	0.016	0.0273	0.0032	0.0017	0.0164	0.0159	0.1366	0.0287	0.1082	0.0481	0.0021
4	rs115815527	177211043	0.98	0.192372589028169	0.98	0.546929419532092	0.598653156825611	0.0232327833270784	0.0103	0.0045	0.0822	0.0192	0.0408	0.0197	0.02	0.0262	0.0022	0.0301	0.0407	0.1509	0.0049	0.0372	0.1021	0.0162	0.0275	0.0033	0.0018	0.0164	0.0158	0.136	0.0286	0.1075	0.0482	0.0022
4	rs66734010	177211074	0.98	0.192372589028169	0.98	0.546929419532092	0.597418154359791	0.0216304487048716	0.0103	0.0045	0.0821	0.0192	0.0408	0.0197	0.02	0.0262	0.0022	0.0301	0.0407	0.1509	0.0049	0.0372	0.1021	0.0162	0.0275	0.0033	0.0018	0.0165	0.0158	0.136	0.0286	0.1075	0.0482	0.0022
4	rs113082199	177212709	0.98	0.192372589028169	0.98	0.546929419532092	0.586492268014031	0.0222563817634736	0.0103	0.0045	0.0817	0.0193	0.0408	0.0198	0.0201	0.0264	0.0024	0.0302	0.0409	0.1502	0.0049	0.0375	0.1023	0.0163	0.0275	0.0034	0.0018	0.0164	0.0156	0.1354	0.0285	0.1074	0.0484	0.0023
4	rs36041977	177219279	0.98	0.192372589028169	0.98	0.546929419532092	0.569608316530549	0.0189401321400861	0.0102	0.0045	0.0807	0.0194	0.0409	0.02	0.0204	0.027	0.0028	0.0305	0.0417	0.1484	0.005	0.0382	0.1026	0.0164	0.0276	0.0036	0.0019	0.0164	0.015	0.1339	0.0285	0.1072	0.049	0.0025
4	rs35327078	177226436	0.98	0.192372589028169	0.98	0.546929419532092	0.559987731946951	0.0146621880890047	0.0101	0.0046	0.0803	0.0195	0.041	0.0201	0.0205	0.0272	0.003	0.0306	0.0421	0.1477	0.0051	0.0384	0.1025	0.0165	0.0276	0.0037	0.0019	0.0165	0.0146	0.133	0.0288	0.1079	0.0489	0.0025
4	rs2877941	177227738	0.98	0.192372589028169	0.98	0.546929419532092	0.560853104714293	0.0142203211230938	0.0101	0.0046	0.0803	0.0195	0.041	0.0201	0.0205	0.0273	0.003	0.0306	0.042	0.1477	0.0051	0.0384	0.1025	0.0165	0.0276	0.0037	0.0019	0.0165	0.0146	0.133	0.0288	0.1079	0.0489	0.0025
4	rs114144627	177228198	0.98	0.192372589028169	0.98	0.546929419532092	0.56118610721646	0.0145255103414137	0.0101	0.0046	0.0803	0.0195	0.041	0.0201	0.0205	0.0272	0.003	0.0306	0.042	0.1476	0.0051	0.0384	0.1025	0.0165	0.0276	0.0036	0.0019	0.0165	0.0146	0.133	0.0287	0.1079	0.0489	0.0025
4	rs72708335	177228351	0.98	0.192372589028169	0.98	0.546929419532092	0.563052633063429	0.014389471215518	0.0101	0.0046	0.0803	0.0195	0.0411	0.0201	0.0206	0.0272	0.003	0.0306	0.042	0.1476	0.0051	0.0385	0.1025	0.0166	0.0276	0.0036	0.0019	0.0165	0.0146	0.1331	0.0287	0.1079	0.0489	0.0025
4	rs4077385	177228514	0.98	0.192372589028169	0.98	0.546929419532092	0.563519718218893	0.0144914406697681	0.0101	0.0046	0.0803	0.0195	0.0411	0.0201	0.0206	0.0272	0.003	0.0306	0.0421	0.1476	0.0051	0.0385	0.1025	0.0166	0.0276	0.0036	0.0019	0.0165	0.0146	0.133	0.0287	0.1079	0.0489	0.0025
4	rs79343585	177228579	0.98	0.192372589028169	0.98	0.546929419532092	0.560187377738059	0.0144574109197485	0.0101	0.0046	0.0804	0.0195	0.0411	0.0201	0.0206	0.0272	0.003	0.0306	0.0421	0.1476	0.0051	0.0385	0.1025	0.0166	0.0276	0.0036	0.0019	0.0165	0.0146	0.133	0.0287	0.1079	0.0489	0.0025
4	rs12649226	177229387	0.98	0.192372589028169	0.98	0.546929419532092	0.566995169515292	0.014868401034638	0.0101	0.0045	0.0803	0.0195	0.0411	0.0202	0.0206	0.0272	0.003	0.0306	0.0421	0.1476	0.0051	0.0385	0.1024	0.0166	0.0276	0.0036	0.0019	0.0165	0.0146	0.133	0.0287	0.1079	0.0489	0.0025
4	rs4535283	177237325	0.98	0.192372589028169	0.98	0.546929419532092	0.524985619783241	0.0417752375034905	0.0104	0.0048	0.0804	0.0198	0.0426	0.0209	0.0209	0.0268	0.0031	0.0308	0.0421	0.1452	0.0053	0.0385	0.1004	0.0171	0.0279	0.0039	0.0021	0.0168	0.0145	0.1322	0.0296	0.1058	0.0497	0.0027
4	rs17680943	177239322	0.98	0.192372589028169	0.98	0.546929419532092	0.556731577659004	0.0701710063148475	0.0104	0.0048	0.0809	0.0203	0.0434	0.0211	0.0211	0.0269	0.0032	0.0306	0.0421	0.1432	0.0051	0.039	0.0992	0.0171	0.0284	0.0041	0.0023	0.017	0.0141	0.1319	0.03	0.105	0.05	0.0027
4	rs12504337	177243366	0.98	0.192372589028169	0.98	0.546929419532092	0.569071828494806	0.0735846631205434	0.0104	0.0048	0.0809	0.0204	0.0435	0.0211	0.0212	0.0268	0.0032	0.0306	0.0421	0.143	0.0051	0.0391	0.0989	0.0171	0.0286	0.0042	0.0023	0.017	0.0141	0.1319	0.0301	0.1048	0.05	0.0027
4	rs1454164	177245956	0.98	0.192372589028169	0.98	0.546929419532092	0.568066550282337	0.0673778871803272	0.0104	0.0048	0.0811	0.0204	0.0435	0.0212	0.0212	0.0268	0.0032	0.0306	0.0422	0.1429	0.0051	0.0392	0.0988	0.0171	0.0286	0.0042	0.0023	0.017	0.0141	0.1318	0.0301	0.1047	0.05	0.0027
4	rs7674490	177246621	0.98	0.192372589028169	0.98	0.546929419532092	0.565590418024479	0.0660677823225773	0.0104	0.0048	0.0812	0.0204	0.0435	0.0212	0.0212	0.0269	0.0032	0.0306	0.0422	0.1428	0.0051	0.0392	0.0987	0.0171	0.0286	0.0042	0.0023	0.017	0.0141	0.1318	0.0301	0.1047	0.05	0.0027
4	rs10520344	177250045	0.98	0.192372589028169	0.98	0.546929419532092	0.573908718702594	0.0926525454167804	0.0104	0.0048	0.0811	0.0205	0.0435	0.0211	0.0212	0.027	0.0032	0.0306	0.0422	0.1426	0.0051	0.0393	0.0987	0.0171	0.0286	0.0042	0.0023	0.0171	0.0141	0.1318	0.0302	0.1045	0.0501	0.0027
4	rs28506810	177258839	0.98	0.192372589028169	0.98	0.546929419532092	0.558657613108737	0.102054029174501	0.0103	0.0048	0.0808	0.0205	0.0436	0.021	0.0212	0.0272	0.0031	0.0308	0.0424	0.1421	0.0051	0.0395	0.0986	0.0171	0.0286	0.0042	0.0024	0.0172	0.0141	0.1319	0.0304	0.1037	0.0506	0.0026
4	rs2168031	177259491	0.98	0.192372589028169	0.98	0.546929419532092	0.557262585893672	0.104191205313512	0.0103	0.0049	0.0808	0.0205	0.0436	0.021	0.0213	0.0272	0.0031	0.0308	0.0424	0.1421	0.0051	0.0395	0.0985	0.0171	0.0286	0.0042	0.0024	0.0172	0.0141	0.1319	0.0304	0.1037	0.0506	0.0026
4	rs17062800	177262161	0.98	0.192372589028169	0.98	0.546929419532092	0.552161505844427	0.152525884493987	0.0104	0.0049	0.0807	0.0205	0.0438	0.021	0.0213	0.0273	0.0031	0.0308	0.0425	0.1419	0.0051	0.0395	0.0985	0.017	0.0285	0.0042	0.0024	0.0172	0.0141	0.1319	0.0304	0.1035	0.0506	0.0027
4	rs17681796	177281574	0.98	0.192372589028169	0.98	0.546929419532092	0.579170225440534	0.290674320126259	0.0104	0.0049	0.0806	0.0205	0.0439	0.021	0.0213	0.0272	0.0032	0.0307	0.0424	0.1416	0.0052	0.0397	0.0985	0.0171	0.0283	0.0042	0.0024	0.0172	0.0141	0.1316	0.0304	0.1036	0.0507	0.0027
4	rs9790804	177287827	0.98	0.192372589028169	0.99	0.493036143459036	0.717742311783167	0.333123263135579	0.0103	0.0049	0.0804	0.0205	0.0442	0.0209	0.0213	0.0273	0.0032	0.0308	0.0424	0.1416	0.0052	0.04	0.0984	0.0171	0.0285	0.0043	0.0025	0.0173	0.0141	0.1304	0.0306	0.1033	0.051	0.0028
4	rs13143724	177291824	0.99	0.165458971998582	0.99	0.493036143459036	0.851769487914973	0.175853501590035	0.0105	0.0052	0.0792	0.0207	0.0453	0.0207	0.0211	0.0277	0.0036	0.0312	0.0422	0.1404	0.0059	0.0409	0.0973	0.0175	0.0289	0.0048	0.0027	0.017	0.0142	0.128	0.0309	0.1018	0.0521	0.0032
4	rs13144122	177292032	0.99	0.165458971998582	0.99	0.493036143459036	0.899851073363204	0.162241167983665	0.0105	0.0052	0.079	0.0207	0.0455	0.0207	0.0211	0.0278	0.0037	0.0313	0.0422	0.1403	0.006	0.0411	0.0971	0.0173	0.0291	0.0048	0.0028	0.0171	0.0143	0.1275	0.0309	0.1016	0.0523	0.0032
4	rs12648822	177296326	0.98	0.192372589028169	0.99	0.493036143459036	1.07171610289746	0.303597103150958	0.0107	0.0064	0.0741	0.0214	0.0492	0.0206	0.0208	0.0318	0.0052	0.0364	0.0434	0.1299	0.0076	0.044	0.0936	0.0192	0.0297	0.0066	0.0038	0.017	0.015	0.1159	0.0327	0.0973	0.0555	0.0049
4	rs17682169	177298579	0.97	0.222305343836028	0.99	0.493036143459036	1.10770155663886	0.377340877462839	0.0108	0.0065	0.0739	0.0214	0.0496	0.0205	0.0208	0.0323	0.0055	0.0373	0.0435	0.1284	0.0078	0.0443	0.0931	0.0195	0.0298	0.0069	0.0039	0.0171	0.015	0.1142	0.0328	0.0966	0.056	0.0052
4	rs72708372	177299902	0.97	0.222305343836028	0.99	0.493036143459036	1.11809556147433	0.390110222609675	0.0108	0.0066	0.0738	0.0214	0.0496	0.0206	0.0208	0.0323	0.0055	0.0374	0.0435	0.1284	0.0079	0.0444	0.0932	0.0195	0.0298	0.007	0.004	0.017	0.015	0.1141	0.0328	0.0965	0.0561	0.0053
4	rs111932690	177301131	0.97	0.222305343836028	0.99	0.493036143459036	1.13375861748194	0.39937675597139	0.0107	0.0065	0.0738	0.0214	0.0497	0.0205	0.0208	0.0323	0.0055	0.0375	0.0434	0.1285	0.0079	0.0443	0.0932	0.0196	0.0298	0.007	0.004	0.017	0.0149	0.1142	0.0328	0.0963	0.0561	0.0053
4	rs17630990	177304010	0.97	0.222305343836028	0.99	0.493036143459036	1.17512139653147	0.427660967777621	0.0107	0.0065	0.0738	0.0214	0.0498	0.0205	0.0209	0.0323	0.0056	0.0376	0.0433	0.1286	0.008	0.0443	0.0932	0.0196	0.0299	0.007	0.0041	0.017	0.0148	0.1142	0.0328	0.096	0.0561	0.0053
4	rs35130862	177307382	0.97	0.222305343836028	1	0.442785362986439	1.18557569937158	0.438616383828987	0.0107	0.0065	0.0738	0.0215	0.0498	0.0206	0.0209	0.0324	0.0055	0.0376	0.0433	0.1285	0.008	0.0443	0.0931	0.0196	0.0299	0.0071	0.0041	0.017	0.0148	0.1142	0.0328	0.096	0.0561	0.0053
4	rs6553951	177308667	0.97	0.222305343836028	1.01	0.39608418712213	1.18989632561689	0.443922432880511	0.0107	0.0065	0.0738	0.0215	0.0498	0.0206	0.0209	0.0323	0.0055	0.0376	0.0433	0.1285	0.008	0.0443	0.0931	0.0197	0.0299	0.0071	0.0041	0.0171	0.0148	0.1141	0.0329	0.0959	0.0561	0.0053
4	rs17631173	177310481	0.97	0.222305343836028	1.01	0.39608418712213	1.17814392028034	0.424113247561946	0.0107	0.0065	0.0738	0.0215	0.0499	0.0206	0.0209	0.0324	0.0054	0.0377	0.0433	0.1287	0.008	0.0443	0.0929	0.0197	0.0299	0.0071	0.0041	0.017	0.0148	0.114	0.0329	0.0959	0.0561	0.0053
4	rs7687577	177312517	0.97	0.222305343836028	1.01	0.39608418712213	0.994498637857694	0.429240282386569	0.0106	0.0067	0.0738	0.0216	0.05	0.0209	0.0209	0.0325	0.0056	0.0382	0.0431	0.1286	0.0079	0.0441	0.093	0.0197	0.0297	0.0072	0.0041	0.0171	0.0147	0.1138	0.033	0.0949	0.0561	0.0054
4	rs4690696	177314797	0.96	0.255413023536062	1.01	0.39608418712213	1.24240557126653	0.407274209569924	0.0104	0.0069	0.0745	0.0225	0.049	0.0216	0.0217	0.0333	0.0054	0.0385	0.0425	0.1286	0.008	0.043	0.0931	0.0201	0.0305	0.0073	0.004	0.0166	0.0146	0.1139	0.0328	0.0942	0.055	0.0053
4	rs116792968	177318266	0.96	0.255413023536062	1.01	0.39608418712213	1.2590056306349	0.416911174792667	0.0103	0.0069	0.0743	0.0226	0.0492	0.0216	0.0218	0.0333	0.0054	0.0388	0.0427	0.1286	0.008	0.0429	0.0926	0.0201	0.0305	0.0073	0.004	0.0165	0.0146	0.1139	0.0332	0.094	0.0548	0.0053
4	rs7697866	177318936	0.96	0.255413023536062	1.01	0.39608418712213	1.26342776791911	0.41586638861784	0.0103	0.0069	0.0742	0.0226	0.0492	0.0216	0.0218	0.0333	0.0054	0.0388	0.0427	0.1287	0.008	0.0429	0.0926	0.0201	0.0305	0.0073	0.004	0.0165	0.0146	0.114	0.0332	0.0941	0.0548	0.0053
4	rs72710010	177325006	0.96	0.255413023536062	1.01	0.39608418712213	1.2504605538601	0.401573417502312	0.0102	0.0069	0.0742	0.0226	0.0491	0.0216	0.0218	0.0334	0.0054	0.0388	0.0428	0.1288	0.008	0.0429	0.0925	0.0201	0.0304	0.0073	0.004	0.0165	0.0146	0.114	0.0333	0.0941	0.0549	0.0053
4	rs75613073	177325910	0.96	0.255413023536062	1.01	0.39608418712213	1.24989792843379	0.401444110477265	0.0102	0.0069	0.0742	0.0226	0.0491	0.0216	0.0218	0.0334	0.0054	0.0388	0.0428	0.1288	0.008	0.0429	0.0924	0.0201	0.0304	0.0073	0.004	0.0165	0.0146	0.114	0.0333	0.0941	0.0549	0.0053
4	rs79070592	177326464	0.96	0.255413023536062	1.01	0.39608418712213	1.24390265502017	0.400926996813227	0.0102	0.0069	0.0742	0.0226	0.0491	0.0216	0.0218	0.0334	0.0054	0.0388	0.0428	0.1288	0.008	0.0429	0.0924	0.0201	0.0304	0.0073	0.004	0.0165	0.0146	0.114	0.0333	0.0941	0.0549	0.0053
4	rs191687423	177327013	0.96	0.255413023536062	1.01	0.39608418712213	1.2026177743494	0.399635014711759	0.0102	0.0069	0.0743	0.0226	0.0491	0.0217	0.0218	0.0332	0.0054	0.0388	0.0428	0.1288	0.008	0.0429	0.0923	0.0201	0.0304	0.0073	0.004	0.0165	0.0146	0.114	0.0333	0.0941	0.055	0.0053
4	rs116268437	177333079	0.96	0.255413023536062	1.01	0.39608418712213	1.17942712004482	0.402867116363257	0.0102	0.0069	0.0744	0.0227	0.049	0.0218	0.022	0.0332	0.0054	0.039	0.0428	0.1285	0.0079	0.0428	0.0923	0.0202	0.0304	0.0074	0.0039	0.0164	0.0146	0.1141	0.0333	0.0941	0.0548	0.0053
4	rs115334892	177334089	0.96	0.255413023536062	1	0.442785362986439	1.18419806727199	0.404161956150176	0.0101	0.0069	0.0744	0.0227	0.049	0.0218	0.022	0.0332	0.0054	0.039	0.0428	0.1285	0.008	0.0428	0.0924	0.0202	0.0304	0.0074	0.0039	0.0163	0.0146	0.1141	0.0333	0.0941	0.0548	0.0053
4	rs72710020	177334232	0.96	0.255413023536062	1	0.442785362986439	1.18971234432434	0.407014605699748	0.0101	0.0069	0.0744	0.0227	0.049	0.0219	0.0221	0.0332	0.0054	0.039	0.0428	0.1285	0.008	0.0428	0.0924	0.0201	0.0304	0.0074	0.0039	0.0163	0.0146	0.1141	0.0333	0.0941	0.0548	0.0053
4	rs6832586	177334892	0.96	0.255413023536062	1	0.442785362986439	1.17942712004482	0.402608285225537	0.0101	0.0069	0.0744	0.0227	0.049	0.0219	0.0221	0.0332	0.0054	0.039	0.0428	0.1284	0.008	0.0428	0.0924	0.0201	0.0304	0.0074	0.0039	0.0163	0.0146	0.1141	0.0333	0.0941	0.0548	0.0053
4	rs17631773	177340183	0.97	0.222305343836028	1	0.442785362986439	0.491810092249266	0.189841171687917	0.0098	0.0069	0.0803	0.021	0.046	0.0221	0.0208	0.0332	0.0047	0.0418	0.0403	0.1327	0.0066	0.0423	0.0981	0.0195	0.0273	0.0062	0.0035	0.0144	0.0116	0.1197	0.0327	0.0949	0.0526	0.0043
4	rs7697604	177341028	0.96	0.255413023536062	1	0.442785362986439	0.465509823732567	0.153478242882587	0.0097	0.007	0.0833	0.0197	0.0451	0.022	0.0199	0.0329	0.0043	0.042	0.0397	0.1349	0.0058	0.0417	0.1013	0.0188	0.0259	0.0057	0.0029	0.0135	0.0109	0.1229	0.0325	0.0951	0.0524	0.0038
4	rs897043	177344102	0.96	0.255413023536062	1	0.442785362986439	0.438908424442206	0.11814704359979	0.0098	0.007	0.0839	0.0195	0.0451	0.0219	0.0197	0.0329	0.0043	0.0421	0.0398	0.1354	0.0057	0.0415	0.1016	0.0188	0.0255	0.0056	0.0029	0.0134	0.0108	0.1235	0.0324	0.0947	0.0523	0.0037
4	rs74447747	177344443	0.96	0.255413023536062	1	0.442785362986439	0.440152064351243	0.118927376045535	0.0098	0.007	0.0839	0.0195	0.0451	0.0219	0.0197	0.0329	0.0043	0.0421	0.0398	0.1355	0.0057	0.0415	0.1016	0.0188	0.0255	0.0056	0.0029	0.0134	0.0108	0.1235	0.0324	0.0946	0.0523	0.0037
4	rs6840938	177346314	0.96	0.255413023536062	1.01	0.39608418712213	0.434952237998284	0.105266221340643	0.0097	0.007	0.0839	0.0195	0.0451	0.0219	0.0197	0.0329	0.0043	0.0421	0.0398	0.1355	0.0057	0.0415	0.1016	0.0188	0.0255	0.0056	0.0029	0.0134	0.0108	0.1235	0.0324	0.0946	0.0523	0.0037
4	rs72710037	177351769	0.96	0.255413023536062	1.01	0.39608418712213	0.438021173666699	0.0982345859495385	0.0097	0.007	0.084	0.0195	0.0451	0.0218	0.0197	0.0329	0.0043	0.0422	0.0398	0.1356	0.0057	0.0415	0.1017	0.0188	0.0255	0.0056	0.0029	0.0134	0.0108	0.1236	0.0325	0.0946	0.0523	0.0037
4	rs79735915	177354104	0.96	0.255413023536062	1	0.442785362986439	0.437666521594408	0.108349142432876	0.0097	0.007	0.084	0.0194	0.0451	0.0218	0.0197	0.0329	0.0043	0.0422	0.0399	0.1355	0.0057	0.0414	0.1018	0.0188	0.0255	0.0056	0.0029	0.0133	0.0108	0.1236	0.0325	0.0946	0.0523	0.0037
4	rs116391452	177358617	0.96	0.255413023536062	1	0.442785362986439	0.463988208294004	0.0985574267252826	0.0096	0.007	0.0843	0.0194	0.0451	0.0216	0.0196	0.0328	0.0042	0.0422	0.0398	0.1356	0.0057	0.0413	0.1019	0.0188	0.0255	0.0056	0.0028	0.0133	0.0107	0.124	0.0325	0.0945	0.0523	0.0037
4	rs72710052	177363597	0.96	0.255413023536062	1	0.442785362986439	0.47370705175521	0.0944724422579487	0.0095	0.007	0.0845	0.0193	0.0451	0.0215	0.0196	0.0327	0.0042	0.0422	0.0398	0.1357	0.0057	0.0412	0.1021	0.0188	0.0254	0.0056	0.0028	0.0133	0.0107	0.1243	0.0326	0.0945	0.0522	0.0036
4	rs17063028	177386546	0.95	0.291843936447983	1	0.442785362986439	0.515026527430928	0.0796438299997234	0.0095	0.007	0.0849	0.0192	0.045	0.0212	0.0195	0.0325	0.0042	0.0424	0.0397	0.1358	0.0058	0.0411	0.1024	0.0188	0.0254	0.0055	0.0027	0.0132	0.0105	0.1249	0.0328	0.0944	0.0522	0.0035
4	rs309721	177400028	0.95	0.291843936447983	1	0.442785362986439	0.552492075275158	0.0686987256224412	0.0095	0.007	0.0853	0.0188	0.0452	0.021	0.0193	0.0323	0.0041	0.0425	0.0398	0.1361	0.0057	0.041	0.1028	0.0186	0.0252	0.0055	0.0026	0.0131	0.0104	0.1253	0.0331	0.0942	0.0522	0.0035
4	rs28446879	177403692	0.95	0.291843936447983	1	0.442785362986439	0.573774102638202	0.063142798584871	0.0095	0.007	0.0854	0.0187	0.0452	0.0211	0.0193	0.0323	0.004	0.0425	0.0399	0.1361	0.0057	0.041	0.1028	0.0187	0.0252	0.0053	0.0026	0.0131	0.0104	0.1255	0.0331	0.0939	0.0523	0.0035
4	rs4690445	177406393	0.95	0.291843936447983	1	0.442785362986439	0.567195981362947	0.065041115434425	0.0095	0.007	0.0855	0.0187	0.0452	0.0211	0.0193	0.0323	0.004	0.0425	0.0399	0.1361	0.0057	0.041	0.1028	0.0186	0.0252	0.0053	0.0026	0.0131	0.0104	0.1255	0.0331	0.094	0.0523	0.0035
4	rs116734096	177415840	0.95	0.291843936447983	1	0.442785362986439	0.555935511065692	0.0640889964898821	0.0096	0.007	0.0855	0.0187	0.0452	0.0211	0.0193	0.0322	0.004	0.0425	0.0399	0.1361	0.0057	0.041	0.1029	0.0186	0.0251	0.0053	0.0026	0.0131	0.0103	0.1256	0.0331	0.094	0.0523	0.0035
4	rs116209748	177419109	0.95	0.291843936447983	1	0.442785362986439	0.548992777211924	0.0624705832802539	0.0096	0.007	0.0856	0.0186	0.0451	0.0211	0.0193	0.0322	0.0039	0.0425	0.04	0.1361	0.0056	0.0411	0.103	0.0186	0.0251	0.0053	0.0025	0.0131	0.0103	0.1257	0.0331	0.094	0.0523	0.0035
4	rs10025446	177432085	0.95	0.291843936447983	1	0.442785362986439	0.535361072944163	0.0611352977428614	0.0095	0.0069	0.0858	0.0183	0.045	0.0211	0.0194	0.032	0.0038	0.0426	0.0403	0.1363	0.0055	0.0412	0.1031	0.0186	0.025	0.0053	0.0025	0.013	0.0103	0.1259	0.0331	0.0941	0.0523	0.0034
4	rs74640589	177435601	0.95	0.291843936447983	1	0.442785362986439	0.534058874783488	0.0602739318831524	0.0095	0.0069	0.0858	0.0182	0.045	0.0211	0.0195	0.032	0.0037	0.0426	0.0403	0.1363	0.0055	0.0412	0.1031	0.0186	0.0249	0.0053	0.0024	0.013	0.0102	0.126	0.0331	0.0941	0.0523	0.0034
4	rs113053393	177436420	0.95	0.291843936447983	1	0.442785362986439	0.536664772887019	0.0602739318831524	0.0095	0.0069	0.0858	0.0182	0.045	0.0211	0.0195	0.032	0.0037	0.0426	0.0403	0.1363	0.0055	0.0412	0.1031	0.0186	0.0249	0.0053	0.0024	0.013	0.0102	0.1261	0.0331	0.0941	0.0523	0.0034
4	rs393279	177441399	0.95	0.291843936447983	1	0.442785362986439	0.533798615451434	0.0602739318831524	0.0095	0.0069	0.0858	0.0182	0.045	0.0211	0.0195	0.032	0.0037	0.0426	0.0404	0.1363	0.0055	0.0412	0.1032	0.0186	0.0249	0.0053	0.0024	0.013	0.0102	0.1261	0.0332	0.0941	0.0522	0.0034
4	rs11133160	177450034	0.95	0.291843936447983	1	0.442785362986439	0.501173855624184	0.0486508057765096	0.0096	0.0069	0.0867	0.0176	0.0449	0.0207	0.0196	0.0324	0.0033	0.0429	0.0406	0.1364	0.0052	0.0412	0.103	0.0183	0.0243	0.0051	0.0023	0.0131	0.0102	0.1268	0.0329	0.0953	0.0521	0.003
4	rs309790	177465198	0.95	0.291843936447983	1	0.442785362986439	0.562119007100172	0.0473933940621845	0.0096	0.0069	0.087	0.0173	0.045	0.0206	0.0196	0.0328	0.0032	0.043	0.0408	0.136	0.0052	0.0414	0.103	0.0182	0.0241	0.0051	0.0022	0.0132	0.0103	0.1268	0.0328	0.0951	0.0525	0.0029
4	rs309791	177465478	0.95	0.291843936447983	1	0.442785362986439	0.584521965403788	0.0505333042179691	0.0096	0.0069	0.0869	0.0172	0.045	0.0205	0.0195	0.0328	0.0032	0.0431	0.0409	0.136	0.0052	0.0414	0.1031	0.0182	0.0241	0.0051	0.0022	0.0131	0.0103	0.1268	0.0328	0.095	0.0526	0.0029
4	rs11133162	177467914	0.95	0.291843936447983	1	0.442785362986439	0.54130502180312	0.0538865848124966	0.0096	0.0068	0.0875	0.017	0.0452	0.0203	0.0193	0.0328	0.0031	0.0431	0.0409	0.1356	0.005	0.0414	0.1031	0.0186	0.0238	0.005	0.0022	0.013	0.0103	0.1272	0.0327	0.0952	0.0528	0.0028
4	rs7660032	177472703	0.95	0.291843936447983	1	0.442785362986439	0.483647881090377	0.0566231882187791	0.0094	0.0066	0.0875	0.0165	0.0455	0.0204	0.0191	0.0338	0.0024	0.0438	0.0413	0.1348	0.0042	0.0417	0.1032	0.021	0.0226	0.0044	0.0019	0.013	0.0109	0.1289	0.0322	0.0941	0.0528	0.0023
4	rs72711967	177479774	0.95	0.291843936447983	1	0.442785362986439	0.491184697842879	0.0564303715929338	0.0094	0.0066	0.0875	0.0165	0.0455	0.0204	0.0191	0.0339	0.0024	0.0438	0.0413	0.1349	0.0042	0.0417	0.1032	0.0211	0.0226	0.0044	0.0019	0.013	0.0109	0.1289	0.0322	0.0941	0.0528	0.0023
4	rs72711971	177482377	0.95	0.291843936447983	1	0.442785362986439	0.519898337198803	0.0558536176850008	0.0094	0.0066	0.0876	0.0165	0.0455	0.0204	0.0191	0.0339	0.0023	0.0438	0.0414	0.1349	0.0042	0.0418	0.1032	0.0212	0.0226	0.0044	0.0018	0.013	0.0109	0.1289	0.0322	0.0941	0.0527	0.0022
4	rs75464806	177483522	0.95	0.291843936447983	1	0.442785362986439	0.533278277150083	0.055279413573728	0.0093	0.0066	0.0877	0.0165	0.0455	0.0204	0.0191	0.034	0.0023	0.0438	0.0414	0.135	0.0041	0.0419	0.1032	0.0212	0.0225	0.0043	0.0018	0.013	0.0109	0.1289	0.0322	0.0941	0.0526	0.0022
4	rs1020488	177484154	0.95	0.291843936447983	1	0.442785362986439	0.545766895255951	0.0575914987783686	0.0093	0.0066	0.0877	0.0165	0.0455	0.0204	0.0191	0.034	0.0023	0.0438	0.0414	0.135	0.0041	0.0419	0.1032	0.0212	0.0225	0.0043	0.0018	0.013	0.0109	0.1289	0.0322	0.0941	0.0526	0.0022
4	rs79845404	177485150	0.95	0.291843936447983	1	0.442785362986439	0.523824418010519	0.0550250321670733	0.0093	0.0066	0.0877	0.0164	0.0455	0.0204	0.0191	0.034	0.0023	0.0438	0.0414	0.135	0.0041	0.0419	0.1032	0.0212	0.0225	0.0043	0.0018	0.0131	0.011	0.1289	0.0322	0.0941	0.0526	0.0022
4	rs17063298	177496564	0.95	0.291843936447983	1	0.442785362986439	0.511642043876401	0.052446903819743	0.0092	0.0066	0.0878	0.0162	0.0454	0.0203	0.0187	0.0342	0.0022	0.0438	0.0414	0.1353	0.004	0.0421	0.1032	0.0213	0.0225	0.0041	0.0017	0.0132	0.0111	0.1292	0.0322	0.0942	0.0526	0.0022
4	rs13124362	177496915	0.95	0.291843936447983	1	0.442785362986439	0.518036775710195	0.0525714224758535	0.0092	0.0066	0.0878	0.0162	0.0454	0.0203	0.0187	0.0343	0.0022	0.0438	0.0414	0.1353	0.004	0.0421	0.1032	0.0213	0.0225	0.004	0.0017	0.0132	0.0111	0.1292	0.0322	0.0942	0.0526	0.0022
4	rs72711979	177501251	0.96	0.255413023536062	1	0.442785362986439	0.467827332064761	0.0505333042179691	0.0092	0.0066	0.0879	0.0161	0.0455	0.0203	0.0186	0.0344	0.0021	0.0436	0.0413	0.1351	0.0039	0.0422	0.1031	0.0215	0.0224	0.004	0.0017	0.0133	0.0112	0.1295	0.0321	0.0943	0.0525	0.0022
4	rs12642740	177511710	0.96	0.255413023536062	0.99	0.493036143459036	0.456175357679392	0.0491941152509978	0.0092	0.0066	0.088	0.016	0.0455	0.0202	0.0186	0.0345	0.0021	0.0435	0.0413	0.135	0.0038	0.0422	0.1031	0.0215	0.0223	0.0039	0.0017	0.0133	0.0113	0.1296	0.032	0.0944	0.0524	0.0022
4	rs13117536	177512791	0.96	0.255413023536062	0.99	0.493036143459036	0.459256404748934	0.0494364340385127	0.0092	0.0066	0.0879	0.016	0.0455	0.0202	0.0186	0.0345	0.0021	0.0435	0.0413	0.135	0.0038	0.0422	0.1031	0.0215	0.0223	0.0039	0.0017	0.0133	0.0113	0.1296	0.032	0.0944	0.0524	0.0022
4	rs13147369	177517197	0.96	0.255413023536062	0.99	0.493036143459036	0.462044088958749	0.0502275636380715	0.0092	0.0066	0.088	0.016	0.0455	0.0202	0.0186	0.0345	0.0021	0.0436	0.0413	0.1349	0.0038	0.0423	0.103	0.0216	0.0223	0.0039	0.0017	0.0134	0.0113	0.1297	0.032	0.0944	0.0525	0.0022
4	rs80040976	177522692	0.96	0.255413023536062	0.99	0.493036143459036	0.463805777808182	0.0504720913336642	0.0092	0.0066	0.088	0.016	0.0455	0.0202	0.0186	0.0345	0.0021	0.0436	0.0413	0.1349	0.0038	0.0423	0.103	0.0216	0.0223	0.0039	0.0017	0.0134	0.0113	0.1297	0.032	0.0944	0.0525	0.0022
4	rs78073841	177526862	0.96	0.255413023536062	0.99	0.493036143459036	0.465388005058073	0.0505945494654554	0.0092	0.0066	0.088	0.016	0.0455	0.0202	0.0186	0.0345	0.0021	0.0436	0.0413	0.1349	0.0038	0.0423	0.103	0.0216	0.0223	0.0039	0.0017	0.0134	0.0113	0.1297	0.032	0.0944	0.0526	0.0022
4	rs62330968	177527996	0.96	0.255413023536062	0.99	0.493036143459036	0.465266201934974	0.0505333042179691	0.0092	0.0066	0.088	0.016	0.0455	0.0202	0.0186	0.0345	0.0021	0.0436	0.0413	0.1349	0.0038	0.0423	0.103	0.0216	0.0223	0.0039	0.0017	0.0134	0.0113	0.1297	0.032	0.0944	0.0526	0.0022
4	rs115162934	177536594	0.96	0.255413023536062	0.98	0.546929419532092	0.433598227093624	0.0429647877345991	0.009	0.0066	0.0882	0.0156	0.0451	0.0203	0.0185	0.0351	0.002	0.0432	0.0412	0.1348	0.0037	0.0425	0.1027	0.0219	0.0223	0.0037	0.0018	0.0137	0.0116	0.1298	0.032	0.0947	0.052	0.0023
4	rs114313775	177539774	0.96	0.255413023536062	0.98	0.546929419532092	0.434010096279574	0.0427370572784093	0.0089	0.0066	0.0882	0.0155	0.0451	0.0203	0.0184	0.0353	0.002	0.0431	0.0412	0.1347	0.0037	0.0426	0.1026	0.022	0.0223	0.0037	0.0018	0.0137	0.0117	0.1298	0.0319	0.0948	0.0518	0.0023
4	rs115418204	177540435	0.96	0.255413023536062	0.98	0.546929419532092	0.433304153290473	0.0408789553683256	0.0089	0.0066	0.0883	0.0155	0.045	0.0204	0.0184	0.0353	0.002	0.043	0.0412	0.1348	0.0037	0.0426	0.1026	0.022	0.0223	0.0037	0.0018	0.0138	0.0117	0.1298	0.0319	0.0947	0.0518	0.0023
4	rs13111989	177542973	0.96	0.255413023536062	0.98	0.546929419532092	0.440804187673465	0.037328074890177	0.009	0.0066	0.0884	0.0155	0.045	0.0204	0.0184	0.0353	0.002	0.0429	0.0412	0.1348	0.0037	0.0427	0.1026	0.022	0.0223	0.0037	0.0018	0.0138	0.0118	0.1298	0.032	0.0948	0.0517	0.0023
4	rs6812813	177545272	0.96	0.255413023536062	0.98	0.546929419532092	0.437489248764421	0.0390580037421088	0.009	0.0066	0.0884	0.0155	0.045	0.0204	0.0184	0.0353	0.002	0.0429	0.0412	0.1349	0.0037	0.0427	0.1026	0.022	0.0223	0.0037	0.0018	0.0138	0.0118	0.1299	0.032	0.0947	0.0516	0.0023
4	rs12508778	177548451	0.96	0.255413023536062	0.98	0.546929419532092	0.440626288628827	0.0404895755339638	0.009	0.0066	0.0883	0.0155	0.045	0.0204	0.0185	0.0353	0.002	0.0429	0.0413	0.1349	0.0037	0.0428	0.1026	0.022	0.0223	0.0037	0.0018	0.0137	0.0118	0.1299	0.032	0.0947	0.0515	0.0023
4	rs11730521	177559960	0.96	0.255413023536062	0.98	0.546929419532092	0.42872939615072	0.0507171370080232	0.0088	0.0064	0.0878	0.0155	0.0452	0.0206	0.0185	0.0355	0.0019	0.0427	0.0416	0.1352	0.0035	0.0428	0.1025	0.0222	0.0224	0.0035	0.0018	0.0138	0.012	0.1298	0.0319	0.0947	0.0514	0.0022
4	rs55956916	177560610	0.96	0.255413023536062	0.98	0.546929419532092	0.430075861622092	0.0496185149648115	0.0088	0.0064	0.088	0.0155	0.0452	0.0206	0.0185	0.0355	0.0019	0.0427	0.0416	0.1352	0.0035	0.0428	0.1025	0.0222	0.0224	0.0035	0.0017	0.0138	0.012	0.1298	0.0319	0.0947	0.0514	0.0022
4	rs71644873	177569710	0.96	0.255413023536062	0.98	0.546929419532092	0.419883728678627	0.0667559690699651	0.0087	0.0064	0.0879	0.0155	0.0453	0.0207	0.0186	0.0355	0.0019	0.0427	0.0417	0.1345	0.0036	0.0429	0.1025	0.0222	0.0225	0.0035	0.0017	0.0138	0.0121	0.1298	0.0319	0.0946	0.0515	0.002
4	rs7671044	177571116	0.96	0.255413023536062	0.98	0.546929419532092	0.420289080336486	0.0838416024055683	0.0087	0.0064	0.0879	0.0155	0.0453	0.0207	0.0186	0.0355	0.0019	0.0427	0.0417	0.1343	0.0037	0.043	0.1025	0.0222	0.0225	0.0035	0.0017	0.0138	0.0121	0.1298	0.0319	0.0946	0.0515	0.002
4	rs1471810	177575052	0.97	0.222305343836028	0.99	0.493036143459036	0.443595894658899	0.117195942938933	0.0083	0.0064	0.0858	0.0149	0.0458	0.0217	0.0193	0.0376	0.0015	0.042	0.0433	0.1307	0.0031	0.044	0.0979	0.0232	0.0229	0.0027	0.0015	0.0157	0.0141	0.1319	0.0316	0.0975	0.049	0.0016
4	rs13106120	177576243	0.97	0.222305343836028	0.98	0.546929419532092	0.471191549896635	0.115645883994281	0.0083	0.0064	0.0856	0.0149	0.0459	0.0217	0.0193	0.0376	0.0015	0.042	0.0435	0.1305	0.0031	0.044	0.0976	0.0233	0.0229	0.0027	0.0014	0.0158	0.0142	0.132	0.0316	0.0977	0.049	0.0016
4	rs35317712	177576619	0.96	0.255413023536062	0.98	0.546929419532092	0.472601883133947	0.116247754989943	0.0083	0.0064	0.0856	0.0149	0.0459	0.0217	0.0193	0.0376	0.0015	0.0419	0.0435	0.1304	0.0031	0.044	0.0976	0.0233	0.023	0.0027	0.0014	0.0158	0.0142	0.132	0.0316	0.0977	0.049	0.0016
4	rs6821867	177579183	0.96	0.255413023536062	0.97	0.604552021827049	0.501679010041225	0.12462027839919	0.0083	0.0064	0.0855	0.015	0.0459	0.0218	0.0194	0.0377	0.0015	0.0419	0.0436	0.1302	0.003	0.0441	0.0974	0.0234	0.0231	0.0027	0.0014	0.0158	0.0142	0.1321	0.0316	0.0976	0.0491	0.0016
4	rs11133168	177580725	0.96	0.255413023536062	0.97	0.604552021827049	0.492623678608027	0.127103214246606	0.0083	0.0064	0.0854	0.0151	0.0458	0.0219	0.0196	0.0377	0.0015	0.0418	0.0436	0.1302	0.003	0.0439	0.0972	0.0236	0.0232	0.0028	0.0014	0.016	0.0142	0.1321	0.0314	0.0974	0.0493	0.0015
4	rs959953	177601762	0.96	0.255413023536062	0.96	0.665984986819169	0.470272872114362	0.132665642787072	0.0082	0.0064	0.0852	0.0153	0.0457	0.0223	0.0198	0.0376	0.0015	0.0416	0.0438	0.1297	0.003	0.0438	0.0968	0.0238	0.0234	0.0029	0.0014	0.0162	0.0143	0.132	0.0314	0.097	0.0494	0.0015
4	rs77893777	177604228	0.96	0.255413023536062	0.95	0.731303845289611	0.467705218092129	0.132033216162468	0.0082	0.0064	0.0852	0.0153	0.0457	0.0223	0.0198	0.0376	0.0015	0.0415	0.0438	0.1297	0.003	0.0438	0.0968	0.0238	0.0234	0.0029	0.0014	0.0162	0.0143	0.132	0.0314	0.097	0.0494	0.0015
4	rs7665213	177607181	0.96	0.255413023536062	0.94	0.800578923638966	0.466058200191171	0.142934327898062	0.0081	0.0064	0.0851	0.0153	0.0457	0.0223	0.0198	0.0376	0.0015	0.0415	0.0438	0.1297	0.003	0.0438	0.0968	0.0239	0.0234	0.0029	0.0014	0.0162	0.0143	0.132	0.0314	0.097	0.0494	0.0015
4	rs1485766	177610884	0.97	0.222305343836028	0.94	0.800578923638966	0.456657987810536	0.14648136960889	0.0084	0.0064	0.0871	0.0155	0.0461	0.0222	0.0203	0.0377	0.0016	0.0403	0.0439	0.1273	0.003	0.0438	0.0935	0.0242	0.0237	0.0024	0.0015	0.017	0.0152	0.1332	0.0306	0.0979	0.0497	0.0014
4	rs34861611	177628068	0.97	0.222305343836028	0.94	0.800578923638966	0.400543543519558	0.129425089351059	0.0084	0.0062	0.0887	0.0156	0.0461	0.0217	0.0202	0.0377	0.0017	0.0378	0.044	0.1266	0.0034	0.0449	0.0926	0.0236	0.0229	0.0022	0.0014	0.0175	0.0162	0.1347	0.0285	0.0995	0.0503	0.0014
4	rs6820170	177645549	0.97	0.222305343836028	0.94	0.800578923638966	0.403035336218938	0.12426706791209	0.0084	0.0062	0.0889	0.0156	0.0461	0.0216	0.0202	0.0377	0.0017	0.0375	0.044	0.1265	0.0035	0.0449	0.0925	0.0236	0.0229	0.0022	0.0014	0.0175	0.0163	0.1349	0.0283	0.0997	0.0503	0.0014
4	rs77770478	177656752	0.97	0.222305343836028	0.94	0.800578923638966	0.403262247731519	0.120668375289539	0.0084	0.0061	0.089	0.0156	0.0461	0.0216	0.0202	0.0377	0.0017	0.0375	0.044	0.1265	0.0035	0.045	0.0926	0.0235	0.0228	0.0022	0.0014	0.0174	0.0163	0.1349	0.0282	0.0998	0.0503	0.0014
4	rs475106	177656790	0.97	0.222305343836028	0.94	0.800578923638966	0.403262247731519	0.120581099093761	0.0084	0.0061	0.089	0.0156	0.0461	0.0216	0.0202	0.0377	0.0017	0.0375	0.044	0.1265	0.0035	0.045	0.0926	0.0235	0.0228	0.0022	0.0014	0.0174	0.0163	0.1349	0.0282	0.0998	0.0503	0.0014
4	rs78731227	177663430	0.97	0.222305343836028	0.94	0.800578923638966	0.405591786443667	0.117541461267201	0.0085	0.0061	0.0891	0.0156	0.046	0.0216	0.0202	0.0377	0.0017	0.0375	0.0441	0.1265	0.0035	0.045	0.0927	0.0235	0.0228	0.0023	0.0014	0.0174	0.0163	0.135	0.0282	0.0998	0.0503	0.0014
4	rs115604603	177669470	0.97	0.222305343836028	0.94	0.800578923638966	0.407186558345805	0.114873793652153	0.0085	0.0061	0.0891	0.0156	0.046	0.0216	0.0202	0.0377	0.0017	0.0375	0.0441	0.1264	0.0035	0.045	0.0927	0.0235	0.0228	0.0023	0.0014	0.0174	0.0163	0.135	0.0282	0.0999	0.0502	0.0014
4	rs116442137	177670307	0.97	0.222305343836028	0.94	0.800578923638966	0.407528703264263	0.114702484957293	0.0085	0.0061	0.0891	0.0156	0.046	0.0216	0.0202	0.0377	0.0017	0.0375	0.0441	0.1264	0.0035	0.045	0.0927	0.0235	0.0228	0.0023	0.0014	0.0174	0.0163	0.135	0.0281	0.0999	0.0502	0.0014
4	rs77513254	177678122	0.97	0.222305343836028	0.94	0.800578923638966	0.408898722466982	0.113165088611038	0.0085	0.0061	0.0891	0.0156	0.046	0.0216	0.0202	0.0377	0.0017	0.0375	0.0441	0.1264	0.0035	0.045	0.0927	0.0235	0.0228	0.0023	0.0013	0.0174	0.0163	0.1351	0.0281	0.0999	0.0502	0.0014
4	rs72713971	177679643	0.97	0.222305343836028	0.94	0.800578923638966	0.411645665683601	0.111889973197969	0.0085	0.006	0.0892	0.0156	0.0459	0.0216	0.0202	0.0376	0.0017	0.0374	0.0441	0.1264	0.0035	0.045	0.0928	0.0235	0.0227	0.0023	0.0013	0.0173	0.0163	0.1351	0.0281	0.1	0.0502	0.0014
4	rs28611324	177681985	0.97	0.222305343836028	0.93	0.873875650440679	0.413711908821071	0.111042965294375	0.0085	0.006	0.0892	0.0156	0.0459	0.0216	0.0202	0.0376	0.0017	0.0374	0.0441	0.1264	0.0035	0.045	0.0928	0.0235	0.0227	0.0024	0.0013	0.0173	0.0163	0.1352	0.0281	0.1	0.0502	0.0014
4	rs2333516	177688889	0.97	0.222305343836028	0.94	0.800578923638966	0.414056785237761	0.110873859212413	0.0085	0.006	0.0892	0.0156	0.0459	0.0216	0.0202	0.0376	0.0017	0.0374	0.0441	0.1264	0.0035	0.045	0.0928	0.0235	0.0227	0.0024	0.0013	0.0173	0.0163	0.1352	0.0281	0.1	0.0502	0.0014
4	rs190113857	177702763	0.97	0.222305343836028	0.93	0.873875650440679	0.424062356031103	0.112909624649044	0.0085	0.006	0.0892	0.0158	0.0459	0.0217	0.0202	0.0377	0.0017	0.0373	0.044	0.1264	0.0035	0.0449	0.0925	0.0237	0.0227	0.0024	0.0013	0.0174	0.0163	0.1352	0.028	0.1	0.0502	0.0014
4	rs62328331	177706555	0.97	0.222305343836028	0.93	0.873875650440679	0.426742805167512	0.111635612519984	0.0085	0.006	0.0892	0.0158	0.0459	0.0217	0.0203	0.0377	0.0017	0.0374	0.044	0.1265	0.0035	0.0449	0.0925	0.0237	0.0228	0.0024	0.0013	0.0173	0.0163	0.1352	0.0279	0.0999	0.0502	0.0014
4	rs2877967	177707602	0.97	0.222305343836028	0.93	0.873875650440679	0.427268221900348	0.112569348639354	0.0085	0.006	0.0892	0.0158	0.0459	0.0217	0.0203	0.0377	0.0017	0.0374	0.044	0.1265	0.0035	0.0449	0.0925	0.0237	0.0228	0.0024	0.0013	0.0173	0.0163	0.1352	0.0279	0.0999	0.0502	0.0014
4	rs115732624	177710450	0.97	0.222305343836028	0.93	0.873875650440679	0.425518081082377	0.112484340870142	0.0085	0.006	0.0892	0.0158	0.0459	0.0217	0.0203	0.0377	0.0017	0.0374	0.044	0.1265	0.0035	0.0449	0.0925	0.0237	0.0228	0.0024	0.0013	0.0173	0.0163	0.1352	0.0279	0.0999	0.0502	0.0014
4	rs74357234	177711834	0.97	0.222305343836028	0.93	0.873875650440679	0.418033173879247	0.111805161728862	0.0085	0.006	0.0892	0.0158	0.046	0.0217	0.0203	0.0376	0.0017	0.0374	0.0441	0.1265	0.0035	0.0449	0.0925	0.0237	0.0227	0.0024	0.0013	0.0174	0.0163	0.1352	0.0279	0.0999	0.0502	0.0014
4	rs10020321	177714470	0.97	0.222305343836028	0.93	0.873875650440679	0.40139214599677	0.11011410358038	0.0084	0.006	0.0892	0.0158	0.0461	0.0218	0.0203	0.0375	0.0017	0.0373	0.0441	0.1266	0.0035	0.0448	0.0925	0.0237	0.0227	0.0023	0.0013	0.0174	0.0163	0.1352	0.0278	0.0999	0.0503	0.0014
4	rs72713993	177715476	0.97	0.222305343836028	0.93	0.873875650440679	0.400204355310584	0.108516761928989	0.0084	0.006	0.0892	0.0159	0.046	0.0218	0.0203	0.0375	0.0018	0.0373	0.0441	0.1265	0.0035	0.0448	0.0925	0.0237	0.0227	0.0024	0.0013	0.0174	0.0163	0.1352	0.0278	0.0999	0.0503	0.0014
4	rs11734535	177738885	0.97	0.222305343836028	0.93	0.873875650440679	0.415034714426699	0.108265370041192	0.0085	0.006	0.0891	0.0161	0.0459	0.0219	0.0203	0.0374	0.0018	0.0371	0.0441	0.1265	0.0035	0.0448	0.0926	0.0238	0.0227	0.0025	0.0013	0.0174	0.0163	0.1355	0.0276	0.0998	0.0503	0.0015
4	rs17063777	177739471	0.97	0.222305343836028	0.93	0.873875650440679	0.414862054988512	0.109861296652405	0.0085	0.006	0.089	0.0161	0.0459	0.0219	0.0203	0.0374	0.0018	0.0371	0.0441	0.1265	0.0035	0.0448	0.0926	0.0238	0.0227	0.0025	0.0013	0.0174	0.0163	0.1355	0.0276	0.0998	0.0503	0.0015
4	rs72715819	177753386	0.97	0.222305343836028	0.93	0.873875650440679	0.404511407017587	0.0921800949887954	0.0085	0.006	0.0887	0.0164	0.0456	0.022	0.0207	0.0374	0.0019	0.0368	0.0442	0.1266	0.0034	0.0445	0.0921	0.0238	0.0227	0.0027	0.0013	0.0172	0.0163	0.1361	0.0275	0.1	0.0502	0.0014
4	rs78595085	177757724	0.96	0.255413023536062	0.93	0.873875650440679	0.416647931574214	0.0909249139739374	0.0084	0.006	0.0887	0.0165	0.0455	0.0221	0.0208	0.0375	0.002	0.0367	0.0441	0.1267	0.0034	0.0444	0.0919	0.0238	0.0228	0.0028	0.0014	0.0172	0.0163	0.1363	0.0274	0.1001	0.0502	0.0014
4	rs1874540	177762977	0.96	0.255413023536062	0.93	0.873875650440679	0.439559638297463	0.0993663407628129	0.0084	0.006	0.0887	0.0165	0.0455	0.0221	0.0208	0.0375	0.002	0.0367	0.0441	0.1267	0.0034	0.0444	0.0919	0.0238	0.0227	0.0028	0.0014	0.0172	0.0163	0.1363	0.0274	0.1001	0.0502	0.0014
4	rs116522001	177766113	0.96	0.255413023536062	0.93	0.873875650440679	0.436957643136031	0.0967067692295438	0.0084	0.006	0.0887	0.0165	0.0455	0.0221	0.0208	0.0375	0.002	0.0367	0.0441	0.1267	0.0034	0.0444	0.0919	0.0238	0.0227	0.0028	0.0014	0.0172	0.0163	0.1363	0.0274	0.1001	0.0502	0.0014
4	rs78121982	177776061	0.96	0.255413023536062	0.93	0.873875650440679	0.431835265705877	0.094949494324367	0.0084	0.006	0.0887	0.0165	0.0456	0.0221	0.0208	0.0375	0.002	0.0367	0.0441	0.1267	0.0034	0.0445	0.0918	0.0238	0.0227	0.0028	0.0014	0.0172	0.0163	0.1363	0.0274	0.1001	0.0502	0.0014
4	rs114652085	177786909	0.96	0.255413023536062	0.93	0.873875650440679	0.429197494523798	0.0868162252304122	0.0085	0.006	0.0886	0.0166	0.0456	0.0222	0.0208	0.0375	0.002	0.0367	0.0442	0.1267	0.0035	0.0445	0.0918	0.0237	0.0228	0.0028	0.0014	0.0171	0.0162	0.1364	0.0274	0.1001	0.0501	0.0015
4	rs28463368	177792639	0.96	0.255413023536062	0.94	0.800578923638966	0.449564566356677	0.099852929030262	0.0085	0.006	0.0886	0.0167	0.0456	0.0223	0.0208	0.0375	0.002	0.0366	0.0442	0.1267	0.0035	0.0445	0.0917	0.0238	0.0228	0.0028	0.0013	0.017	0.0162	0.1364	0.0274	0.1001	0.05	0.0014
4	rs34822459	177795983	0.96	0.255413023536062	0.95	0.731303845289611	0.448188297976998	0.10058455016583	0.0085	0.006	0.0885	0.0167	0.0456	0.0223	0.0208	0.0374	0.002	0.0366	0.0442	0.1267	0.0035	0.0445	0.0917	0.0238	0.0228	0.0028	0.0013	0.017	0.0162	0.1364	0.0274	0.1001	0.05	0.0014
4	rs114159284	177798218	0.96	0.255413023536062	0.94	0.800578923638966	0.444965213424586	0.0987998293315967	0.0085	0.006	0.0885	0.0167	0.0456	0.0223	0.0208	0.0374	0.002	0.0366	0.0442	0.1267	0.0035	0.0445	0.0916	0.0238	0.0228	0.0028	0.0013	0.017	0.0162	0.1364	0.0274	0.1001	0.05	0.0014
4	rs112875357	177802642	0.96	0.255413023536062	0.94	0.800578923638966	0.440092804029662	0.10058455016583	0.0085	0.006	0.0885	0.0167	0.0457	0.0224	0.0208	0.0374	0.002	0.0367	0.0442	0.1267	0.0035	0.0445	0.0916	0.0238	0.0229	0.0028	0.0013	0.017	0.0162	0.1364	0.0275	0.1001	0.0499	0.0014
4	rs74520285	177805447	0.97	0.222305343836028	0.94	0.800578923638966	0.438435113714486	0.0984766776535603	0.0085	0.006	0.0884	0.0168	0.0456	0.0224	0.0208	0.0374	0.002	0.0366	0.0442	0.1267	0.0035	0.0445	0.0916	0.0238	0.0229	0.0028	0.0013	0.017	0.0162	0.1364	0.0275	0.1001	0.0499	0.0014
4	rs17717408	177810758	0.96	0.255413023536062	0.94	0.800578923638966	0.441456787161723	0.0939963386278548	0.0086	0.0061	0.0883	0.0169	0.0455	0.0225	0.0208	0.0373	0.002	0.0367	0.0441	0.1267	0.0035	0.0445	0.0916	0.0238	0.0229	0.0028	0.0013	0.017	0.0161	0.1364	0.0276	0.0999	0.05	0.0014
4	rs10031855	177811127	0.96	0.255413023536062	0.94	0.800578923638966	0.452803948932822	0.0964663948641865	0.0086	0.0061	0.0883	0.0169	0.0455	0.0225	0.0208	0.0373	0.002	0.0367	0.0442	0.1267	0.0035	0.0445	0.0916	0.0238	0.0229	0.0028	0.0013	0.017	0.0161	0.1364	0.0276	0.0999	0.05	0.0014
4	rs72698714	177820103	0.96	0.255413023536062	0.94	0.800578923638966	0.445978653934602	0.0872775472308369	0.0086	0.0061	0.0883	0.0168	0.0455	0.0225	0.0207	0.0373	0.002	0.0368	0.0441	0.1266	0.0035	0.0445	0.0915	0.0238	0.0229	0.0028	0.0013	0.0169	0.016	0.1364	0.0276	0.0999	0.05	0.0014
4	rs1836828	177842009	0.97	0.222305343836028	0.94	0.800578923638966	0.464718280354725	0.0554067937494629	0.0094	0.0062	0.089	0.0172	0.0455	0.0226	0.0205	0.037	0.0022	0.0367	0.0439	0.1264	0.0036	0.0443	0.0908	0.024	0.023	0.003	0.0014	0.0167	0.0156	0.1361	0.0276	0.0997	0.0499	0.0017
4	rs1436190	177849348	0.97	0.222305343836028	0.94	0.800578923638966	0.459619548016053	0.0528208439220502	0.0095	0.0063	0.089	0.0173	0.0455	0.0227	0.0205	0.037	0.0022	0.0367	0.0437	0.1263	0.0036	0.0443	0.0908	0.024	0.023	0.0031	0.0014	0.0166	0.0157	0.1361	0.0276	0.0996	0.0499	0.0017
4	rs2728147	177862976	0.97	0.222305343836028	0.94	0.800578923638966	0.388646686409952	0.0478707019911049	0.0096	0.0063	0.0891	0.0174	0.0456	0.0227	0.0206	0.0368	0.0022	0.0367	0.0436	0.1259	0.0034	0.0443	0.0909	0.0239	0.0232	0.0035	0.0014	0.0165	0.0156	0.1361	0.0276	0.0997	0.0496	0.0019
4	rs2728145	177863637	0.97	0.222305343836028	0.94	0.800578923638966	0.38708894052054	0.0475721379941489	0.0096	0.0063	0.0891	0.0175	0.0456	0.0227	0.0206	0.0368	0.0022	0.0367	0.0436	0.1259	0.0034	0.0443	0.0909	0.0239	0.0232	0.0035	0.0014	0.0165	0.0156	0.1361	0.0276	0.0997	0.0496	0.0019
4	rs2574926	177863886	0.97	0.222305343836028	0.94	0.800578923638966	0.389594004404344	0.0459154073011903	0.0096	0.0063	0.0891	0.0175	0.0456	0.0227	0.0205	0.0367	0.0023	0.0367	0.0436	0.1259	0.0035	0.0443	0.0909	0.0238	0.0232	0.0035	0.0014	0.0165	0.0156	0.1361	0.0276	0.0997	0.0496	0.0019
4	rs74829703	177865581	0.97	0.222305343836028	0.94	0.800578923638966	0.384315127824305	0.0467997217724181	0.0096	0.0063	0.0891	0.0175	0.0456	0.0227	0.0206	0.0367	0.0023	0.0367	0.0435	0.1258	0.0035	0.0443	0.0909	0.0239	0.0232	0.0035	0.0014	0.0165	0.0156	0.1361	0.0277	0.0996	0.0496	0.0019
4	rs1436196	177866931	0.97	0.222305343836028	0.94	0.800578923638966	0.382213790485039	0.0468589406005095	0.0096	0.0063	0.0891	0.0175	0.0456	0.0227	0.0206	0.0367	0.0023	0.0367	0.0435	0.1257	0.0035	0.0443	0.0909	0.0239	0.0232	0.0035	0.0014	0.0165	0.0156	0.1361	0.0277	0.0996	0.0496	0.0019
4	rs873347	177871534	0.97	0.222305343836028	0.94	0.800578923638966	0.346706644210464	0.0559175756741333	0.0098	0.0064	0.0885	0.0185	0.0459	0.0231	0.0208	0.0366	0.0024	0.037	0.0434	0.1245	0.0034	0.0445	0.0905	0.0242	0.0238	0.0042	0.0015	0.0163	0.0156	0.1347	0.0282	0.0988	0.049	0.0022
4	rs873350	177871569	0.97	0.222305343836028	0.94	0.800578923638966	0.342882779827023	0.0560455860480293	0.0098	0.0064	0.0885	0.0185	0.0459	0.0231	0.0208	0.0366	0.0024	0.037	0.0434	0.1245	0.0034	0.0445	0.0905	0.0242	0.0238	0.0042	0.0015	0.0163	0.0156	0.1346	0.0282	0.0989	0.049	0.0022
4	rs115606526	177878620	0.97	0.222305343836028	0.94	0.800578923638966	0.335404232623463	0.0540125712744071	0.0098	0.0064	0.0884	0.0186	0.0459	0.0231	0.0209	0.0366	0.0024	0.037	0.0434	0.1244	0.0034	0.0445	0.0905	0.0242	0.0238	0.0042	0.0015	0.0163	0.0156	0.1344	0.0283	0.0988	0.049	0.0022
4	rs79289076	177888542	0.97	0.222305343836028	0.93	0.873875650440679	0.312139816450251	0.0594177684161	0.0099	0.0066	0.088	0.0189	0.0461	0.0233	0.021	0.0366	0.0025	0.0372	0.0434	0.1241	0.0035	0.0446	0.0901	0.0242	0.024	0.0044	0.0016	0.0163	0.0158	0.1336	0.0285	0.0985	0.0488	0.0024
4	rs6812865	177890893	0.97	0.222305343836028	0.93	0.873875650440679	0.289850549452399	0.0695384392031729	0.01	0.0067	0.0874	0.0193	0.0463	0.0234	0.0211	0.0366	0.0026	0.0374	0.0435	0.1239	0.0036	0.0448	0.0898	0.0242	0.0242	0.0045	0.0016	0.0163	0.0159	0.1326	0.0287	0.0983	0.0486	0.0025
4	rs12648879	177900078	0.96	0.255413023536062	0.93	0.873875650440679	0.291382732654946	0.0997717665171424	0.0101	0.0067	0.0857	0.0199	0.0468	0.0239	0.0213	0.0368	0.0027	0.0376	0.0438	0.1243	0.0037	0.0454	0.0884	0.0243	0.0244	0.0047	0.0017	0.0165	0.0159	0.1311	0.0293	0.0977	0.0485	0.0026
4	rs17662974	177901949	0.96	0.255413023536062	0.93	0.873875650440679	0.290424612880202	0.0902998883975837	0.0101	0.0068	0.0855	0.0199	0.0469	0.024	0.0213	0.0368	0.0028	0.0375	0.0438	0.1242	0.0037	0.0454	0.0884	0.0243	0.0245	0.0048	0.0018	0.0165	0.0159	0.1311	0.0293	0.0977	0.0484	0.0027
4	rs17719676	177908919	0.96	0.255413023536062	0.93	0.873875650440679	0.289898364908716	0.0907684969522739	0.0101	0.0068	0.0855	0.0199	0.0469	0.024	0.0214	0.0368	0.0028	0.0375	0.0437	0.1242	0.0037	0.0453	0.0883	0.0244	0.0245	0.0048	0.0018	0.0165	0.0159	0.1311	0.0293	0.0977	0.0484	0.0027
4	rs35952858	177914134	0.96	0.255413023536062	0.93	0.873875650440679	0.294797651751113	0.0916301132588253	0.0101	0.0068	0.0852	0.0198	0.0469	0.0242	0.0214	0.0368	0.0028	0.0374	0.0437	0.1241	0.0037	0.0453	0.0884	0.0243	0.0246	0.0048	0.0018	0.0165	0.016	0.1312	0.0294	0.0976	0.0484	0.0027
4	rs78641396	177916825	0.96	0.255413023536062	0.93	0.873875650440679	0.292486651851616	0.0924949556582326	0.0101	0.0068	0.0852	0.0199	0.0469	0.0242	0.0214	0.0368	0.0028	0.0374	0.0437	0.1241	0.0037	0.0453	0.0883	0.0244	0.0246	0.0048	0.0018	0.0165	0.016	0.1311	0.0294	0.0976	0.0485	0.0027
4	rs13110230	177916874	0.96	0.255413023536062	0.94	0.800578923638966	0.292823069092734	0.0924949556582326	0.0101	0.0068	0.0852	0.0199	0.0469	0.0242	0.0214	0.0368	0.0028	0.0374	0.0437	0.1241	0.0037	0.0453	0.0883	0.0244	0.0246	0.0048	0.0018	0.0165	0.016	0.1311	0.0294	0.0976	0.0485	0.0027
4	rs114850784	177927377	0.95	0.291843936447983	0.94	0.800578923638966	0.305562701393232	0.0953477608535485	0.0101	0.0069	0.0851	0.0199	0.0469	0.0242	0.0214	0.0369	0.0029	0.0375	0.0436	0.1238	0.0038	0.0456	0.0879	0.0243	0.0246	0.0049	0.0018	0.0165	0.0159	0.131	0.0295	0.0977	0.0482	0.0028
4	rs6811376	177933365	0.95	0.291843936447983	0.94	0.800578923638966	0.332005199001091	0.0960662935999257	0.0101	0.0069	0.085	0.02	0.0469	0.0243	0.0214	0.037	0.0029	0.0375	0.0435	0.1237	0.0039	0.0458	0.0876	0.0242	0.0246	0.005	0.0019	0.0165	0.0158	0.131	0.0296	0.0978	0.0481	0.0028
4	rs78292500	177937683	0.95	0.291843936447983	0.94	0.800578923638966	0.335714129086722	0.0955072512731851	0.0101	0.0069	0.085	0.02	0.0469	0.0243	0.0214	0.037	0.0029	0.0375	0.0435	0.1237	0.0039	0.0458	0.0875	0.0242	0.0246	0.005	0.0019	0.0165	0.0158	0.131	0.0295	0.0978	0.0481	0.0028
4	rs4690482	177949106	0.95	0.291843936447983	0.94	0.800578923638966	0.342099772784248	0.0955072512731851	0.0102	0.0069	0.085	0.02	0.047	0.0243	0.0214	0.037	0.003	0.0376	0.0434	0.1238	0.0039	0.0459	0.0874	0.0242	0.0246	0.005	0.0019	0.0165	0.0157	0.131	0.0295	0.0978	0.0481	0.0028
4	rs62330805	177951103	0.95	0.291843936447983	0.94	0.800578923638966	0.345184948094127	0.0954274929429257	0.0102	0.0069	0.0851	0.02	0.047	0.0243	0.0214	0.0371	0.003	0.0376	0.0433	0.1238	0.0039	0.0459	0.0874	0.0242	0.0246	0.005	0.0019	0.0165	0.0157	0.131	0.0296	0.0978	0.0481	0.0028
4	rs74737732	177958179	0.95	0.291843936447983	0.94	0.800578923638966	0.38122045983177	0.0959064362335864	0.0102	0.007	0.0852	0.02	0.0468	0.0243	0.0213	0.0376	0.003	0.0376	0.0433	0.1234	0.0039	0.0458	0.0872	0.0241	0.0246	0.005	0.0019	0.0165	0.0157	0.1311	0.0295	0.0979	0.0482	0.0029
4	rs79887347	177960825	0.95	0.291843936447983	0.94	0.800578923638966	0.400373931356297	0.0946313543247389	0.0102	0.007	0.0852	0.02	0.0468	0.0242	0.0213	0.0377	0.003	0.0376	0.0433	0.1233	0.004	0.0458	0.0874	0.0241	0.0246	0.005	0.0019	0.0163	0.0157	0.1311	0.0295	0.098	0.0479	0.0029
4	rs72698781	177965282	0.95	0.291843936447983	0.94	0.800578923638966	0.40918443294666	0.0962262556519893	0.0102	0.007	0.0852	0.02	0.0468	0.0242	0.0214	0.0378	0.0031	0.0377	0.0433	0.1231	0.004	0.0458	0.0873	0.024	0.0246	0.005	0.0019	0.0163	0.0158	0.1311	0.0295	0.098	0.0479	0.0029
4	rs17720291	177966548	0.95	0.291843936447983	0.94	0.800578923638966	0.413309734433201	0.0965464935360461	0.0102	0.007	0.0852	0.02	0.0468	0.0242	0.0214	0.0378	0.0031	0.0377	0.0433	0.123	0.004	0.0458	0.0873	0.024	0.0246	0.005	0.0019	0.0163	0.0158	0.1312	0.0295	0.098	0.0479	0.0029
4	rs4328860	177967466	0.95	0.291843936447983	0.94	0.800578923638966	0.414574368964859	0.0962262556519893	0.0102	0.007	0.0852	0.02	0.0466	0.0242	0.0214	0.0378	0.0031	0.0377	0.0433	0.123	0.004	0.0458	0.0873	0.024	0.0246	0.005	0.0019	0.0163	0.0158	0.1312	0.0295	0.0981	0.0479	0.0029
4	rs4690370	177967967	0.95	0.291843936447983	0.94	0.800578923638966	0.414631898198408	0.0967067692295438	0.0102	0.007	0.0852	0.02	0.0466	0.0243	0.0214	0.0378	0.0031	0.0377	0.0433	0.1229	0.004	0.0458	0.0873	0.024	0.0246	0.005	0.0019	0.0163	0.0158	0.1312	0.0295	0.0981	0.048	0.0029
4	rs59300670	177968438	0.95	0.291843936447983	0.94	0.800578923638966	0.40456823305296	0.117109623517127	0.0102	0.007	0.0853	0.0201	0.0466	0.0243	0.0214	0.0378	0.003	0.0377	0.0433	0.1228	0.0039	0.0458	0.0871	0.024	0.0246	0.0051	0.0019	0.0163	0.0158	0.1313	0.0295	0.0981	0.0479	0.0029
4	rs62330812	177973097	0.94	0.331738599837001	0.94	0.800578923638966	0.337887570016311	0.197803209103784	0.0106	0.0071	0.0849	0.0212	0.0467	0.0241	0.0213	0.038	0.0032	0.0376	0.0446	0.1183	0.0043	0.0462	0.0864	0.0233	0.0247	0.0057	0.0022	0.0174	0.0171	0.1282	0.0325	0.098	0.0467	0.0031
4	rs76571763	177974017	0.93	0.375229593708928	0.94	0.800578923638966	0.345866659743728	0.27827221714085	0.0108	0.0071	0.0847	0.0217	0.0464	0.0239	0.0212	0.038	0.0032	0.0373	0.0449	0.1169	0.0045	0.0467	0.0862	0.0229	0.0246	0.006	0.0023	0.0179	0.0177	0.1268	0.0338	0.0978	0.0466	0.0032
4	rs13112548	177974062	0.93	0.375229593708928	0.94	0.800578923638966	0.349443864956538	0.28025007722572	0.0108	0.0071	0.0847	0.0217	0.0464	0.0239	0.0212	0.038	0.0031	0.0373	0.045	0.1168	0.0045	0.0467	0.0862	0.0229	0.0246	0.006	0.0023	0.0179	0.0178	0.1269	0.0339	0.0978	0.0465	0.0032
4	rs17064100	177974921	0.91	0.473491286898298	0.94	0.800578923638966	0.325007232992613	0.36658116032061	0.0107	0.0071	0.0846	0.0224	0.0468	0.0242	0.0215	0.0379	0.003	0.0373	0.0452	0.1165	0.0045	0.0466	0.0857	0.0232	0.0246	0.0057	0.0023	0.0181	0.0183	0.1267	0.0349	0.0971	0.0454	0.003
4	rs17064106	177975350	0.91	0.473491286898298	0.94	0.800578923638966	0.32090639922566	0.363810649356654	0.0106	0.007	0.0844	0.0226	0.0469	0.0241	0.0214	0.0378	0.003	0.0373	0.0452	0.1167	0.0044	0.0467	0.0859	0.0232	0.0248	0.0056	0.0024	0.0181	0.0184	0.1263	0.0351	0.0975	0.0449	0.0029
4	rs13110250	177977077	0.89	0.587533376708783	0.94	0.800578923638966	0.231107992022345	0.347810815150384	0.0105	0.0068	0.0859	0.0225	0.0464	0.023	0.0208	0.0369	0.0027	0.0375	0.0447	0.1164	0.0043	0.047	0.0884	0.0226	0.0251	0.0052	0.0024	0.0185	0.0186	0.1252	0.0356	0.0992	0.0446	0.0028
4	rs4690483	177978541	0.89	0.587533376708783	0.94	0.800578923638966	0.115012732626633	0.307183351358197	0.0102	0.0066	0.087	0.0218	0.0464	0.022	0.0202	0.0347	0.0024	0.037	0.0446	0.1193	0.004	0.0478	0.0905	0.0212	0.0249	0.0045	0.0021	0.0186	0.0186	0.1262	0.0358	0.0998	0.0448	0.0025
4	rs62329161	177985291	0.89	0.587533376708783	0.94	0.800578923638966	0.110819053376275	0.321410030597758	0.0102	0.0066	0.087	0.0218	0.0464	0.022	0.0202	0.0347	0.0024	0.037	0.0446	0.1194	0.0039	0.0478	0.0907	0.0212	0.0248	0.0045	0.0021	0.0186	0.0185	0.1262	0.0358	0.0999	0.0448	0.0025
4	rs72700509	177998749	0.89	0.587533376708783	0.94	0.800578923638966	0.105918331826977	0.309581160254168	0.0101	0.0067	0.0872	0.0218	0.0464	0.0219	0.0202	0.0345	0.0023	0.037	0.0446	0.1195	0.0039	0.0479	0.0907	0.0211	0.0248	0.0045	0.0021	0.0185	0.0185	0.1264	0.0358	0.0998	0.0448	0.0025
4	rs3114031	178001276	0.89	0.587533376708783	0.94	0.800578923638966	0.105891636888681	0.274792405041777	0.0101	0.0067	0.0872	0.0218	0.0464	0.0219	0.0203	0.0344	0.0024	0.037	0.0446	0.1195	0.0039	0.0479	0.0908	0.0211	0.0248	0.0045	0.0021	0.0185	0.0185	0.1264	0.0358	0.0999	0.0448	0.0025
4	rs77091964	178004208	0.89	0.587533376708783	0.94	0.800578923638966	0.10522562097957	0.266381645968273	0.0101	0.0067	0.0873	0.0218	0.0464	0.0219	0.0203	0.0344	0.0023	0.037	0.0445	0.1197	0.0039	0.048	0.0909	0.021	0.0248	0.0045	0.0021	0.0183	0.0184	0.1264	0.0358	0.0998	0.0449	0.0025
4	rs67404702	178010629	0.89	0.587533376708783	0.93	0.873875650440679	0.106025153363216	0.260554092563123	0.0101	0.0067	0.0873	0.0218	0.0464	0.0219	0.0203	0.0344	0.0023	0.037	0.0444	0.1198	0.0039	0.0481	0.091	0.021	0.0248	0.0045	0.0021	0.0183	0.0184	0.1264	0.0358	0.0997	0.0449	0.0025
4	rs17721620	178016869	0.89	0.587533376708783	0.93	0.873875650440679	0.10923370963406	0.243205543777458	0.0101	0.0067	0.0873	0.0219	0.0463	0.0219	0.0204	0.0342	0.0023	0.0371	0.0444	0.1201	0.0038	0.0482	0.0911	0.0209	0.0249	0.0044	0.002	0.0184	0.0183	0.1262	0.0358	0.0997	0.045	0.0024
4	rs112392689	178018865	0.89	0.587533376708783	0.93	0.873875650440679	0.112945564110255	0.230282445948901	0.0101	0.0067	0.0874	0.0219	0.0463	0.0219	0.0205	0.0342	0.0023	0.0371	0.0444	0.1201	0.0038	0.0483	0.0911	0.021	0.0249	0.0044	0.002	0.0184	0.0183	0.1262	0.0358	0.0996	0.0449	0.0024
4	rs6846031	178019148	0.89	0.587533376708783	0.93	0.873875650440679	0.114984644138761	0.227332663539369	0.0101	0.0067	0.0874	0.0219	0.0463	0.0219	0.0205	0.0342	0.0023	0.0371	0.0444	0.1202	0.0038	0.0483	0.0911	0.021	0.0249	0.0044	0.002	0.0184	0.0183	0.1262	0.0359	0.0996	0.0449	0.0024
4	rs17064287	178029202	0.88	0.650722301593725	0.93	0.873875650440679	0.11733034405262	0.231816804768686	0.01	0.0067	0.0873	0.0218	0.0462	0.022	0.0205	0.0343	0.0023	0.0371	0.0445	0.1204	0.0038	0.0483	0.0913	0.0209	0.0249	0.0045	0.002	0.0183	0.0183	0.1263	0.0358	0.0994	0.0448	0.0024
4	rs2333580	178059744	0.88	0.650722301593725	0.93	0.873875650440679	0.162628371723545	0.229297815507276	0.01	0.0067	0.0869	0.0219	0.0462	0.0222	0.0209	0.0346	0.0022	0.0368	0.045	0.1212	0.0038	0.0485	0.0914	0.0208	0.0252	0.0044	0.0019	0.0183	0.0181	0.1259	0.0359	0.0984	0.0447	0.0024
4	rs12639921	178064403	0.88	0.650722301593725	0.93	0.873875650440679	0.165758508707578	0.226896709366062	0.01	0.0067	0.0869	0.0219	0.0462	0.0222	0.021	0.0345	0.0022	0.0368	0.045	0.1212	0.0038	0.0484	0.0913	0.0207	0.0252	0.0044	0.0019	0.0183	0.018	0.1259	0.036	0.0984	0.0447	0.0024
4	rs112673263	178069110	0.88	0.650722301593725	0.93	0.873875650440679	0.16083576172659	0.226352149273201	0.01	0.0067	0.0869	0.0219	0.0461	0.0222	0.021	0.0345	0.0022	0.0368	0.045	0.1213	0.0038	0.0484	0.0913	0.0208	0.0252	0.0044	0.0019	0.0183	0.018	0.126	0.036	0.0985	0.0447	0.0024
4	rs1837378	178070586	0.88	0.650722301593725	0.93	0.873875650440679	0.155393096267347	0.22559048049696	0.01	0.0067	0.087	0.0218	0.0461	0.0222	0.021	0.0345	0.0022	0.0368	0.045	0.1213	0.0038	0.0484	0.0913	0.0208	0.0251	0.0044	0.0019	0.0183	0.018	0.1261	0.036	0.0985	0.0447	0.0024
4	rs76391430	178082910	0.88	0.650722301593725	0.93	0.873875650440679	0.16142052529223	0.227768889453881	0.01	0.0066	0.087	0.0217	0.0458	0.0222	0.021	0.0347	0.0022	0.0367	0.045	0.1211	0.0038	0.0486	0.0916	0.0207	0.0251	0.0043	0.0018	0.0183	0.018	0.1263	0.0359	0.0986	0.0448	0.0024
4	rs2583221	178089529	0.88	0.650722301593725	0.94	0.800578923638966	0.170234899985292	0.231926527841757	0.0099	0.0066	0.0871	0.0217	0.0456	0.0223	0.021	0.0349	0.0022	0.0367	0.045	0.121	0.0038	0.0486	0.0917	0.0207	0.0251	0.0043	0.0018	0.0183	0.018	0.1263	0.0358	0.0987	0.0448	0.0024
4	rs34249565	178100977	0.88	0.650722301593725	0.95	0.731303845289611	0.203518608259679	0.235225998707462	0.01	0.0065	0.0872	0.0217	0.0451	0.0223	0.021	0.0352	0.0022	0.0366	0.045	0.1205	0.0036	0.049	0.0921	0.0204	0.025	0.0042	0.0018	0.0182	0.0179	0.1268	0.0357	0.0988	0.0448	0.0023
4	rs2333584	178102016	0.88	0.650722301593725	0.97	0.604552021827049	0.215641719194118	0.235667061808882	0.01	0.0065	0.0872	0.0217	0.045	0.0223	0.021	0.0352	0.0022	0.0366	0.0451	0.1205	0.0036	0.049	0.0921	0.0204	0.025	0.0042	0.0018	0.0182	0.0179	0.1269	0.0357	0.0989	0.0448	0.0023
4	rs41495844	178103654	0.88	0.650722301593725	0.97	0.604552021827049	0.221170386546582	0.244097403400763	0.01	0.0065	0.0872	0.0216	0.045	0.0223	0.0209	0.0354	0.0022	0.0366	0.0451	0.1205	0.0036	0.0491	0.0921	0.0203	0.0249	0.0042	0.0017	0.0183	0.0179	0.1271	0.0358	0.0988	0.0448	0.0023
4	rs114271216	178107783	0.88	0.650722301593725	0.98	0.546929419532092	0.249237330407798	0.264663487611455	0.01	0.0064	0.0871	0.0216	0.0451	0.0222	0.0209	0.0356	0.0021	0.0366	0.0451	0.12	0.0036	0.0495	0.0922	0.0201	0.0249	0.0042	0.0017	0.0184	0.0179	0.1272	0.0357	0.0986	0.0448	0.0022
4	rs12649842	178110617	0.88	0.650722301593725	0.98	0.546929419532092	0.290233191024793	0.268333068128423	0.01	0.0064	0.0871	0.0217	0.0451	0.0221	0.0209	0.0357	0.0021	0.0366	0.0452	0.1197	0.0036	0.0497	0.0922	0.02	0.0249	0.0042	0.0017	0.0184	0.0179	0.1273	0.0357	0.0986	0.0448	0.0022
4	rs61075441	178110936	0.88	0.650722301593725	0.98	0.546929419532092	0.29205441834448	0.269483027978752	0.01	0.0064	0.0871	0.0217	0.0451	0.0221	0.0209	0.0357	0.0021	0.0366	0.0451	0.1196	0.0036	0.0498	0.0922	0.02	0.0249	0.0042	0.0017	0.0185	0.0179	0.1274	0.0357	0.0986	0.0448	0.0022
4	rs115620714	178112579	0.88	0.650722301593725	0.98	0.546929419532092	0.276488307671969	0.278969794203787	0.01	0.0064	0.087	0.0217	0.0451	0.0221	0.021	0.0356	0.0021	0.0366	0.045	0.1197	0.0036	0.0498	0.0922	0.02	0.0249	0.0042	0.0017	0.0186	0.0178	0.1275	0.0357	0.0985	0.0449	0.0022
4	rs11131783	178133455	0.88	0.650722301593725	0.99	0.493036143459036	0.371903799342641	0.281065738439562	0.0101	0.0063	0.0867	0.0217	0.0453	0.0218	0.0208	0.0358	0.0021	0.0368	0.0449	0.1199	0.0035	0.0502	0.092	0.0198	0.0249	0.0044	0.0015	0.0189	0.0174	0.1276	0.0358	0.0989	0.0448	0.0022
4	rs12640927	178140525	0.88	0.650722301593725	0.99	0.493036143459036	0.39255488759545	0.280483049118444	0.0101	0.0063	0.0867	0.0218	0.0453	0.0217	0.0208	0.0358	0.0021	0.0369	0.0448	0.1197	0.0035	0.0503	0.0921	0.0198	0.0249	0.0044	0.0015	0.0189	0.0173	0.1276	0.0358	0.0989	0.0449	0.0022
4	rs10866211	178142885	0.88	0.650722301593725	0.99	0.493036143459036	0.395527085424196	0.278737208904261	0.0101	0.0063	0.0866	0.0218	0.0453	0.0217	0.0208	0.0358	0.0021	0.0369	0.0448	0.1196	0.0035	0.0503	0.0921	0.0198	0.0248	0.0044	0.0015	0.0189	0.0173	0.1276	0.0358	0.0989	0.0449	0.0022
4	rs2583175	178144241	0.88	0.650722301593725	0.99	0.493036143459036	0.382158571038061	0.275371436614559	0.0101	0.0063	0.0865	0.0217	0.0453	0.0217	0.0208	0.0358	0.0021	0.0369	0.0448	0.1195	0.0035	0.0504	0.0922	0.0198	0.0248	0.0044	0.0015	0.019	0.0172	0.1274	0.0358	0.0988	0.0451	0.0022
4	rs1009523	178151435	0.88	0.650722301593725	0.99	0.493036143459036	0.350341136075277	0.264205897450998	0.0102	0.0065	0.0869	0.0216	0.045	0.0216	0.0208	0.0358	0.0023	0.0371	0.044	0.1194	0.0035	0.0505	0.0927	0.0198	0.0248	0.0045	0.0016	0.0194	0.017	0.1273	0.0355	0.0988	0.0449	0.0023
4	rs1009522	178151554	0.88	0.650722301593725	0.99	0.493036143459036	0.3522451572904	0.268447995414765	0.0102	0.0064	0.0872	0.0215	0.0449	0.0215	0.0207	0.0358	0.0023	0.0373	0.044	0.1194	0.0035	0.0505	0.0928	0.0197	0.0247	0.0045	0.0017	0.0195	0.0169	0.1269	0.0354	0.0987	0.0448	0.0024
4	rs6821871	178152876	0.87	0.718142804220985	0.99	0.493036143459036	0.301349238448079	0.250819328992232	0.0094	0.0069	0.0908	0.0206	0.0446	0.0204	0.0204	0.0358	0.0024	0.0398	0.0439	0.1204	0.0033	0.0519	0.0946	0.0185	0.0233	0.0045	0.0022	0.0207	0.0158	0.123	0.0349	0.0987	0.0437	0.0027
4	rs6821735	178153009	0.87	0.718142804220985	0.99	0.493036143459036	0.288084339046057	0.220498158502243	0.0095	0.007	0.0912	0.0205	0.0445	0.0204	0.0203	0.0355	0.0025	0.04	0.0441	0.1206	0.0032	0.0518	0.0948	0.0184	0.0232	0.0045	0.0023	0.0209	0.0155	0.123	0.0349	0.0987	0.0436	0.0028
4	rs17064466	178157669	0.86	0.789876638244022	0.99	0.493036143459036	0.295087207932829	0.180475142799252	0.0094	0.0072	0.0913	0.02	0.044	0.0201	0.0213	0.0352	0.0027	0.0395	0.0443	0.121	0.0032	0.0518	0.095	0.0182	0.0229	0.0047	0.0024	0.0209	0.0148	0.1232	0.0348	0.099	0.0437	0.003
4	rs1837376	178158348	0.86	0.789876638244022	0.99	0.493036143459036	0.28899059151642	0.178058685953681	0.0095	0.0071	0.0913	0.02	0.044	0.0201	0.0213	0.0352	0.0027	0.0394	0.0442	0.1209	0.0033	0.0518	0.095	0.0182	0.0229	0.0047	0.0024	0.0209	0.0148	0.1232	0.0348	0.0991	0.0436	0.003
4	rs77238832	178165850	0.86	0.789876638244022	0.99	0.493036143459036	0.288322679051496	0.187995967475814	0.0095	0.0072	0.0914	0.0198	0.0438	0.02	0.0212	0.0352	0.0028	0.0394	0.0443	0.1211	0.0033	0.0519	0.0951	0.0182	0.0225	0.0047	0.0025	0.0209	0.0146	0.1234	0.0349	0.0992	0.0437	0.0031
4	rs79584881	178167348	0.86	0.789876638244022	0.99	0.493036143459036	0.296585658452841	0.193860061239664	0.0095	0.0073	0.0914	0.0196	0.0438	0.0199	0.0211	0.0353	0.0028	0.0394	0.0443	0.1212	0.0033	0.0519	0.0952	0.0181	0.0223	0.0048	0.0025	0.021	0.0145	0.1233	0.0348	0.0992	0.0438	0.0031
4	rs3828517	178169500	0.86	0.789876638244022	0.99	0.493036143459036	0.298525107968727	0.176554119740517	0.0096	0.0074	0.0915	0.0195	0.0438	0.0197	0.0211	0.0353	0.0029	0.0394	0.0443	0.1214	0.0033	0.0519	0.0954	0.018	0.0221	0.0048	0.0026	0.0211	0.0144	0.1233	0.0348	0.0992	0.0439	0.0031
4	rs76785892	178170533	0.86	0.789876638244022	0.99	0.493036143459036	0.297845536385653	0.176654286745598	0.0096	0.0074	0.0915	0.0195	0.0439	0.0197	0.0211	0.0353	0.0029	0.0394	0.0443	0.1214	0.0033	0.0519	0.0954	0.018	0.0221	0.0048	0.0026	0.0211	0.0143	0.1234	0.0347	0.0992	0.0439	0.0031
4	rs114162618	178179205	0.86	0.789876638244022	0.99	0.493036143459036	0.292342536145384	0.169098063038906	0.0097	0.0075	0.0913	0.0189	0.0437	0.0192	0.0207	0.0355	0.0031	0.0391	0.0444	0.1219	0.0034	0.0518	0.096	0.0179	0.0215	0.0049	0.0029	0.0211	0.0138	0.1236	0.0345	0.0992	0.0447	0.0033
4	rs11727874	178183918	0.86	0.789876638244022	0.99	0.493036143459036	0.300715016640338	0.168604988694513	0.0098	0.0075	0.0912	0.0187	0.0436	0.0191	0.0206	0.0356	0.0032	0.0391	0.0443	0.1216	0.0034	0.0517	0.0962	0.0179	0.0213	0.005	0.003	0.0212	0.0136	0.1236	0.0343	0.0993	0.0452	0.0034
4	Affx-36881503	178189265	0.86	0.789876638244022	0.99	0.493036143459036	0.324550238439767	0.170580301813617	0.0098	0.0075	0.0913	0.0188	0.0435	0.0192	0.0206	0.0356	0.0032	0.0389	0.0443	0.1216	0.0034	0.0518	0.0962	0.0178	0.0213	0.005	0.0031	0.0213	0.0135	0.1237	0.0345	0.0992	0.0453	0.0034
4	rs4690503	178193317	0.86	0.789876638244022	0.99	0.493036143459036	0.309163541728761	0.170085720381327	0.0098	0.0075	0.0913	0.0188	0.0435	0.0194	0.0205	0.0355	0.0031	0.0389	0.0443	0.1216	0.0034	0.0518	0.0961	0.0179	0.0213	0.005	0.0031	0.0213	0.0136	0.1237	0.0344	0.0992	0.0454	0.0034
4	rs113481308	178197386	0.86	0.789876638244022	0.99	0.493036143459036	0.316031440812883	0.171868555336024	0.0097	0.0075	0.0913	0.0188	0.0434	0.0194	0.0206	0.0355	0.0031	0.0389	0.0444	0.1216	0.0034	0.0517	0.096	0.018	0.0212	0.005	0.0031	0.0213	0.0135	0.1236	0.0345	0.0992	0.0454	0.0033
4	rs13137792	178198741	0.86	0.789876638244022	0.99	0.493036143459036	0.315931338603218	0.173160180601383	0.0097	0.0075	0.0914	0.0188	0.0433	0.0194	0.0206	0.0355	0.0031	0.039	0.0444	0.1216	0.0034	0.0518	0.096	0.018	0.0212	0.005	0.0031	0.0213	0.0136	0.1236	0.0345	0.0992	0.0454	0.0033
4	rs76175875	178201067	0.86	0.789876638244022	0.99	0.493036143459036	0.314082456047465	0.176153648403941	0.0097	0.0075	0.0913	0.0188	0.0433	0.0195	0.0206	0.0355	0.0031	0.039	0.0444	0.1217	0.0034	0.0517	0.096	0.0181	0.0212	0.005	0.0031	0.0213	0.0136	0.1236	0.0345	0.0991	0.0454	0.0033
4	rs17064546	178204247	0.86	0.789876638244022	0.99	0.493036143459036	0.315331075526464	0.176453972397721	0.0096	0.0075	0.0911	0.0189	0.0433	0.0195	0.0207	0.0355	0.0031	0.039	0.0445	0.1217	0.0034	0.0517	0.0959	0.0181	0.0212	0.005	0.0032	0.0213	0.0136	0.1236	0.0345	0.099	0.0453	0.0033
4	rs2046825	178208476	0.86	0.789876638244022	0.99	0.493036143459036	0.31944483212508	0.190354815795888	0.0095	0.0075	0.0906	0.0191	0.0432	0.0198	0.021	0.0355	0.0032	0.0393	0.0447	0.1217	0.0034	0.0516	0.0955	0.0183	0.0211	0.005	0.0033	0.0214	0.0139	0.1238	0.0343	0.0984	0.0453	0.0034
4	rs76951510	178208910	0.85	0.865999623192944	0.98	0.546929419532092	0.324550238439767	0.191177626640573	0.0095	0.0075	0.0905	0.0192	0.0431	0.0199	0.021	0.0355	0.0032	0.0394	0.0448	0.1217	0.0034	0.0516	0.0954	0.0183	0.0211	0.005	0.0033	0.0214	0.0139	0.1238	0.0343	0.0982	0.0453	0.0034
4	rs6815537	178210019	0.85	0.865999623192944	0.98	0.546929419532092	0.319696576764215	0.212771465328393	0.0095	0.0075	0.0903	0.0192	0.0431	0.0199	0.0211	0.0356	0.0033	0.0394	0.0448	0.1217	0.0034	0.0515	0.0953	0.0184	0.0211	0.005	0.0034	0.0214	0.014	0.1238	0.0343	0.098	0.0453	0.0034
4	rs79601206	178210348	0.85	0.865999623192944	0.99	0.493036143459036	0.317685533988418	0.205663625006384	0.0095	0.0075	0.0902	0.0193	0.0431	0.0199	0.0211	0.0356	0.0033	0.0394	0.0449	0.1218	0.0034	0.0515	0.0953	0.0185	0.0211	0.005	0.0034	0.0214	0.0141	0.1238	0.0343	0.0978	0.0453	0.0034
4	rs1489955	178214311	0.85	0.865999623192944	0.99	0.493036143459036	0.30635001891437	0.232475394744211	0.0094	0.0076	0.0902	0.0193	0.043	0.02	0.021	0.0356	0.0033	0.0395	0.0448	0.1217	0.0034	0.0514	0.0952	0.0188	0.0211	0.005	0.0034	0.0214	0.0142	0.1237	0.0342	0.0979	0.0452	0.0034
4	rs17064575	178217424	0.85	0.865999623192944	0.99	0.493036143459036	0.294508246906809	0.208306422178862	0.0094	0.0076	0.0902	0.0193	0.043	0.0201	0.021	0.0356	0.0033	0.0395	0.0448	0.1217	0.0034	0.0513	0.0951	0.019	0.0211	0.005	0.0035	0.0214	0.0143	0.1235	0.0341	0.0978	0.0451	0.0034
4	rs17064578	178221198	0.85	0.865999623192944	0.99	0.493036143459036	0.376602274804938	0.280949170924561	0.0093	0.0078	0.0902	0.0196	0.0433	0.0202	0.0211	0.0365	0.0033	0.0396	0.0451	0.1218	0.0033	0.051	0.0945	0.0192	0.0208	0.0049	0.0036	0.022	0.0148	0.1222	0.0338	0.0968	0.0455	0.0033
4	rs12642434	178221761	0.85	0.865999623192944	0.99	0.493036143459036	0.413711908821071	0.30742288181443	0.0091	0.0078	0.0899	0.0196	0.0435	0.0205	0.0217	0.037	0.0034	0.0396	0.0452	0.1216	0.0033	0.0505	0.094	0.0195	0.0206	0.0049	0.0037	0.0222	0.0152	0.1218	0.0337	0.0958	0.0457	0.0033
4	rs62343933	178227089	0.86	0.789876638244022	0.99	0.493036143459036	0.691357992532221	0.394864686318367	0.0083	0.0074	0.0867	0.0192	0.0429	0.0216	0.0228	0.039	0.0033	0.0408	0.0456	0.1221	0.0029	0.0494	0.094	0.0209	0.0203	0.0049	0.0037	0.0228	0.0155	0.1231	0.0328	0.0945	0.0452	0.0036
4	rs1489952	178228273	0.86	0.789876638244022	0.99	0.493036143459036	0.706158919654905	0.393578125491119	0.0083	0.0074	0.0867	0.0191	0.0427	0.0216	0.0229	0.0391	0.0033	0.0408	0.0456	0.1223	0.0029	0.0493	0.0939	0.0209	0.0203	0.0049	0.0037	0.0227	0.0155	0.1232	0.0328	0.0947	0.0453	0.0036
4	rs10013040	178231152	0.86	0.789876638244022	0.99	0.493036143459036	0.652577870376161	0.389597183044396	0.0082	0.0074	0.0865	0.0191	0.0429	0.0218	0.023	0.0393	0.0033	0.0407	0.0456	0.1222	0.0029	0.0491	0.0933	0.0209	0.0204	0.0049	0.0036	0.0228	0.0157	0.1234	0.0329	0.0947	0.0453	0.0036
4	rs34007209	178231219	0.86	0.789876638244022	0.99	0.493036143459036	0.651007754577461	0.392035786290617	0.0082	0.0074	0.0865	0.0191	0.0429	0.0218	0.023	0.0393	0.0033	0.0407	0.0456	0.1223	0.0029	0.0491	0.0933	0.0209	0.0204	0.0049	0.0036	0.0228	0.0157	0.1234	0.0329	0.0947	0.0453	0.0036
4	rs6830266	178242398	0.86	0.789876638244022	0.99	0.493036143459036	0.671190925229675	0.399893319376163	0.0083	0.0074	0.0863	0.0191	0.043	0.0218	0.0232	0.0394	0.0033	0.0406	0.0456	0.1222	0.0029	0.0492	0.0929	0.021	0.0205	0.0049	0.0036	0.0229	0.0158	0.1235	0.0329	0.0945	0.0453	0.0037
4	rs3792606	178243595	0.86	0.789876638244022	0.99	0.493036143459036	0.668156544270248	0.404939406479812	0.0083	0.0074	0.0863	0.019	0.043	0.0217	0.023	0.0395	0.0033	0.0407	0.0457	0.1222	0.0029	0.0492	0.0929	0.021	0.0205	0.0049	0.0036	0.0229	0.0158	0.1235	0.0329	0.0945	0.0454	0.0036
4	rs34323830	178244499	0.86	0.789876638244022	0.99	0.493036143459036	0.671190925229675	0.410262900805693	0.0081	0.0074	0.0863	0.0191	0.043	0.0218	0.0231	0.0395	0.0033	0.0407	0.0456	0.1222	0.003	0.0493	0.0928	0.021	0.0205	0.0049	0.0036	0.0229	0.0158	0.1235	0.0329	0.0945	0.0454	0.0036
4	rs35955456	178246486	0.86	0.789876638244022	0.99	0.493036143459036	0.677423485112233	0.405717265901438	0.0081	0.0074	0.0863	0.0192	0.043	0.0218	0.0231	0.0395	0.0032	0.0407	0.0457	0.1223	0.003	0.0492	0.0927	0.0211	0.0205	0.0049	0.0036	0.0229	0.0158	0.1236	0.0329	0.0944	0.0454	0.0036
4	rs62343935	178249690	0.86	0.789876638244022	0.99	0.493036143459036	0.657155221019871	0.394864686318367	0.0081	0.0074	0.0861	0.0192	0.043	0.0218	0.0231	0.0394	0.0032	0.0406	0.0459	0.1224	0.003	0.0493	0.0927	0.0211	0.0205	0.0049	0.0036	0.0228	0.0158	0.1237	0.0328	0.0943	0.0454	0.0036
4	rs72702963	178252131	0.86	0.789876638244022	0.99	0.493036143459036	0.650793780752528	0.397570232602079	0.0081	0.0074	0.086	0.0192	0.043	0.0218	0.0231	0.0394	0.0032	0.0406	0.0459	0.1224	0.003	0.0493	0.0927	0.021	0.0204	0.005	0.0036	0.0229	0.0159	0.1238	0.0328	0.0943	0.0454	0.0036
4	rs7689099	178256913	0.86	0.789876638244022	0.99	0.493036143459036	0.630963780319781	0.389853679420715	0.0082	0.0074	0.0859	0.0192	0.0431	0.0217	0.0231	0.0393	0.0032	0.0405	0.0459	0.1224	0.003	0.0493	0.0927	0.0211	0.0204	0.005	0.0036	0.0228	0.0159	0.1239	0.0328	0.0943	0.0454	0.0036
4	rs17064658	178257364	0.86	0.789876638244022	0.99	0.493036143459036	0.629136620200032	0.390880132815514	0.0082	0.0074	0.0859	0.0192	0.0431	0.0217	0.0231	0.0392	0.0032	0.0405	0.0459	0.1224	0.003	0.0493	0.0927	0.0211	0.0204	0.005	0.0036	0.0228	0.0159	0.1239	0.0328	0.0943	0.0454	0.0036
4	rs2271102	178257516	0.86	0.789876638244022	0.99	0.493036143459036	0.628925949838856	0.389853679420715	0.0082	0.0074	0.0859	0.0192	0.0431	0.0217	0.0231	0.0392	0.0032	0.0405	0.0459	0.1224	0.003	0.0493	0.0927	0.0211	0.0204	0.005	0.0036	0.0228	0.0159	0.1239	0.0328	0.0943	0.0454	0.0036
4	rs17676249	178262683	0.86	0.789876638244022	0.99	0.493036143459036	0.391548035011305	0.456591736073712	0.0082	0.0074	0.084	0.0194	0.044	0.0219	0.0233	0.0397	0.003	0.0401	0.0463	0.122	0.0035	0.0476	0.0935	0.0222	0.0203	0.0047	0.0037	0.0226	0.0175	0.1248	0.0323	0.0927	0.0449	0.0038
4	rs34193982	178262784	0.86	0.789876638244022	0.99	0.493036143459036	0.389538247542244	0.45645788601567	0.0082	0.0074	0.084	0.0194	0.044	0.0219	0.0233	0.0397	0.003	0.0401	0.0463	0.122	0.0035	0.0476	0.0936	0.0222	0.0203	0.0047	0.0037	0.0226	0.0175	0.1248	0.0323	0.0927	0.0449	0.0038
4	rs142935718	178263632	0.86	0.789876638244022	0.99	0.493036143459036	0.389036617314549	0.465044999955938	0.0082	0.0074	0.0839	0.0194	0.0441	0.0219	0.0233	0.0398	0.003	0.0401	0.0463	0.1219	0.0035	0.0475	0.0936	0.0223	0.0203	0.0047	0.0037	0.0226	0.0176	0.1248	0.0322	0.0927	0.0448	0.0038
4	rs17064666	178267651	0.86	0.789876638244022	0.99	0.493036143459036	0.419767949697925	0.47299816147789	0.0082	0.0076	0.0835	0.0196	0.0445	0.0218	0.0233	0.04	0.0031	0.0401	0.0463	0.1214	0.0037	0.0471	0.0936	0.0225	0.0204	0.0047	0.004	0.0225	0.0181	0.1248	0.0318	0.0924	0.0448	0.0039
4	rs77437899	178270736	0.86	0.789876638244022	0.99	0.493036143459036	0.408727344138922	0.481936262654494	0.0082	0.0076	0.0833	0.0195	0.0448	0.0218	0.0233	0.04	0.0031	0.0402	0.0463	0.1213	0.0039	0.0469	0.0935	0.0227	0.0204	0.0046	0.004	0.0224	0.0182	0.1247	0.0317	0.0922	0.0449	0.0039
4	rs1054753	178272748	0.86	0.789876638244022	0.99	0.493036143459036	0.409470243330591	0.485333174157101	0.0082	0.0076	0.0831	0.0195	0.045	0.0218	0.0232	0.0399	0.0031	0.0403	0.0464	0.1213	0.0039	0.0467	0.0934	0.0228	0.0205	0.0046	0.0041	0.0225	0.0184	0.1248	0.0317	0.0923	0.0448	0.0038
4	rs13112358	178274750	0.86	0.789876638244022	0.99	0.493036143459036	0.40918443294666	0.494193765148481	0.0082	0.0075	0.0831	0.0195	0.0452	0.0218	0.0233	0.04	0.0031	0.0403	0.0464	0.1212	0.004	0.0466	0.0931	0.0229	0.0205	0.0046	0.0041	0.0226	0.0184	0.1249	0.0317	0.0923	0.0448	0.0038
4	rs13112390	178274835	0.86	0.789876638244022	0.99	0.493036143459036	0.382324241521848	0.489690167730821	0.0082	0.0075	0.0831	0.0195	0.0452	0.0218	0.0233	0.04	0.0031	0.0403	0.0465	0.1212	0.004	0.0464	0.0929	0.0229	0.0206	0.0046	0.004	0.0226	0.0184	0.1248	0.0317	0.0923	0.0449	0.0037
4	rs34424514	178275528	0.86	0.789876638244022	0.99	0.493036143459036	0.371903799342641	0.506392089881121	0.0082	0.0075	0.0831	0.0195	0.0453	0.0218	0.0233	0.04	0.0031	0.0402	0.0465	0.1212	0.004	0.0464	0.0928	0.0229	0.0206	0.0046	0.004	0.0226	0.0184	0.1248	0.0317	0.0923	0.0449	0.0037
4	rs28648600	178277299	0.86	0.789876638244022	0.99	0.493036143459036	0.31015396216658	0.568762268258605	0.0083	0.0076	0.0825	0.0194	0.0455	0.0217	0.0233	0.0397	0.0031	0.0403	0.0465	0.1208	0.0042	0.0454	0.0933	0.023	0.0206	0.0045	0.0041	0.0232	0.0187	0.125	0.0314	0.0929	0.0447	0.0038
4	rs7682807	178278921	0.86	0.789876638244022	0.99	0.493036143459036	0.278403221957934	0.567771912142077	0.0085	0.0078	0.0816	0.0195	0.0456	0.0217	0.0233	0.0393	0.0031	0.0403	0.0465	0.1206	0.0044	0.0443	0.0939	0.0232	0.0206	0.0045	0.0041	0.0236	0.0191	0.1252	0.0311	0.0935	0.0445	0.0037
4	rs1876268	178281754	0.86	0.789876638244022	0.99	0.493036143459036	0.23535598814743	0.562120814806674	0.0085	0.008	0.0814	0.0196	0.0454	0.0219	0.0234	0.0392	0.0031	0.0403	0.0464	0.1202	0.0045	0.0441	0.0943	0.0231	0.0208	0.0047	0.0041	0.0237	0.0192	0.125	0.031	0.0938	0.0443	0.0036
4	rs34297206	178282355	0.86	0.789876638244022	0.99	0.493036143459036	0.233651644502006	0.566357846757631	0.0085	0.008	0.0814	0.0196	0.0454	0.0219	0.0234	0.0392	0.0031	0.0403	0.0464	0.1202	0.0045	0.0441	0.0943	0.0231	0.0208	0.0047	0.0041	0.0237	0.0192	0.125	0.0311	0.0938	0.0442	0.0036
4	rs6820069	178283370	0.86	0.789876638244022	0.99	0.493036143459036	0.233311598857846	0.564379599491159	0.0085	0.008	0.0813	0.0196	0.0454	0.0219	0.0234	0.0392	0.0031	0.0403	0.0464	0.1201	0.0045	0.044	0.0943	0.0231	0.0208	0.0047	0.0041	0.0237	0.0192	0.1251	0.0311	0.0939	0.0442	0.0036
4	rs74777461	178288454	0.86	0.789876638244022	0.99	0.493036143459036	0.242241902234397	0.549737300390044	0.0085	0.008	0.0812	0.0196	0.0454	0.022	0.0234	0.0392	0.0031	0.0403	0.0464	0.1201	0.0045	0.044	0.0943	0.0231	0.0208	0.0047	0.0041	0.0237	0.0192	0.1251	0.0311	0.0939	0.0442	0.0036
4	rs6846587	178290368	0.86	0.789876638244022	0.99	0.493036143459036	0.251844489849008	0.54931633183384	0.0085	0.008	0.0812	0.0196	0.0455	0.022	0.0234	0.0392	0.0031	0.0403	0.0464	0.1201	0.0046	0.0439	0.0943	0.0231	0.0208	0.0047	0.0041	0.0237	0.0193	0.1251	0.0311	0.0939	0.0442	0.0037
4	rs76304709	178290677	0.86	0.789876638244022	0.99	0.493036143459036	0.249678176095125	0.551843333152042	0.0085	0.008	0.0813	0.0196	0.0455	0.022	0.0234	0.0392	0.0031	0.0403	0.0464	0.1201	0.0046	0.0438	0.0943	0.0231	0.0208	0.0047	0.0041	0.0237	0.0193	0.125	0.0311	0.0939	0.0443	0.0037
4	rs6830385	178291257	0.86	0.789876638244022	0.99	0.493036143459036	0.247741649056487	0.556905871243205	0.0085	0.008	0.0813	0.0196	0.0455	0.022	0.0234	0.0392	0.0031	0.0404	0.0464	0.1201	0.0046	0.0438	0.0943	0.0231	0.0208	0.0047	0.0041	0.0237	0.0193	0.125	0.031	0.0939	0.0443	0.0037
4	rs28667638	178292969	0.86	0.789876638244022	0.99	0.493036143459036	0.228537777495648	0.614906121344417	0.0085	0.008	0.0813	0.0196	0.0456	0.0219	0.0234	0.0391	0.0031	0.0404	0.0464	0.1201	0.0046	0.0436	0.0943	0.0231	0.021	0.0047	0.0041	0.0237	0.0193	0.1249	0.0311	0.0938	0.0443	0.0037
4	rs1506811	178294146	0.86	0.789876638244022	0.99	0.493036143459036	0.183413382703717	0.639385159727983	0.0084	0.008	0.0812	0.0196	0.0456	0.0218	0.0234	0.039	0.0031	0.0404	0.0464	0.12	0.0047	0.0435	0.0948	0.0231	0.0211	0.0047	0.0041	0.0236	0.0193	0.1248	0.031	0.0937	0.0443	0.0036
4	rs34073757	178295695	0.88	0.650722301593725	1	0.442785362986439	0.201477850189514	0.431744058047374	0.0081	0.0078	0.077	0.0206	0.0472	0.0225	0.0241	0.0389	0.0032	0.0416	0.0478	0.1191	0.005	0.0413	0.0948	0.0239	0.0218	0.0055	0.0043	0.0218	0.0202	0.1246	0.0301	0.0927	0.0451	0.0041
4	rs4690509	178296148	0.89	0.587533376708783	1	0.442785362986439	0.148810313828011	0.386522886564354	0.0079	0.0076	0.076	0.021	0.0477	0.0226	0.0241	0.0386	0.0033	0.0415	0.0481	0.1193	0.0051	0.0405	0.0953	0.024	0.0223	0.0056	0.004	0.0211	0.0203	0.1259	0.0295	0.0925	0.0452	0.0041
4	rs74495224	178297431	0.91	0.473491286898298	1	0.442785362986439	0.258674591218519	0.336562607807893	0.0076	0.0071	0.0754	0.0215	0.0488	0.0227	0.0244	0.0382	0.0033	0.0405	0.0481	0.1204	0.0053	0.038	0.0975	0.0235	0.0232	0.0056	0.0039	0.0197	0.0198	0.1284	0.0273	0.0921	0.0465	0.0043
4	rs59914352	178297446	0.91	0.473491286898298	1	0.442785362986439	0.213088511261374	0.300023504892742	0.0077	0.0071	0.076	0.0215	0.0491	0.0229	0.0244	0.0381	0.0034	0.0405	0.0478	0.1203	0.005	0.0381	0.0974	0.0233	0.0232	0.0055	0.004	0.0197	0.0197	0.1279	0.0274	0.0922	0.0465	0.0044
4	rs72702990	178298180	0.92	0.422441555019286	1	0.442785362986439	0.246951816650084	0.31680774331765	0.0075	0.0069	0.0766	0.0216	0.0491	0.0229	0.0242	0.0376	0.0034	0.0403	0.0475	0.1208	0.005	0.0373	0.0988	0.0227	0.0232	0.0055	0.004	0.0192	0.019	0.1289	0.0265	0.0931	0.047	0.0044
4	rs17064763	178298239	0.92	0.422441555019286	1	0.442785362986439	0.245419994336774	0.279667907373539	0.0075	0.0069	0.0767	0.0216	0.0491	0.0229	0.0242	0.0376	0.0034	0.0403	0.0475	0.1207	0.005	0.0372	0.0989	0.0227	0.0232	0.0055	0.004	0.0192	0.0189	0.129	0.0265	0.0931	0.047	0.0044
4	rs10866214	178299038	0.92	0.422441555019286	1	0.442785362986439	0.239689964652017	0.189738499501101	0.0074	0.0068	0.0774	0.0216	0.0489	0.0229	0.024	0.0374	0.0035	0.0404	0.0473	0.1208	0.005	0.0368	0.0996	0.0223	0.0231	0.0055	0.004	0.0188	0.0187	0.1298	0.0265	0.0935	0.0471	0.0045
4	rs35819388	178302732	0.92	0.422441555019286	1	0.442785362986439	0.273513395356782	0.149965144010172	0.0073	0.0063	0.0781	0.0217	0.0494	0.0234	0.0241	0.0375	0.0035	0.0403	0.0469	0.1208	0.005	0.0366	0.0998	0.0214	0.0229	0.0055	0.004	0.0183	0.0182	0.1306	0.0266	0.0937	0.0472	0.0044
4	rs55901605	178310671	0.93	0.375229593708928	1	0.442785362986439	0.302521971094808	0.208412367335258	0.0072	0.0058	0.079	0.0221	0.0493	0.0239	0.0242	0.0375	0.0036	0.0398	0.0462	0.1214	0.005	0.0362	0.1002	0.0208	0.0227	0.0054	0.0037	0.0176	0.0178	0.132	0.0265	0.094	0.0473	0.0042
4	rs28438487	178313545	0.93	0.375229593708928	1	0.442785362986439	0.357295180945337	0.147514002725203	0.0071	0.0055	0.0795	0.0223	0.0493	0.0244	0.0245	0.0377	0.0036	0.0397	0.046	0.1217	0.005	0.036	0.1003	0.0205	0.0225	0.0053	0.0035	0.0174	0.0175	0.1322	0.0264	0.0941	0.0474	0.0041
4	rs79640793	178313571	0.93	0.375229593708928	1	0.442785362986439	0.364103968443051	0.146106516385319	0.0071	0.0055	0.0795	0.0223	0.0494	0.0244	0.0245	0.0377	0.0036	0.0397	0.046	0.1217	0.005	0.0359	0.1003	0.0204	0.0225	0.0053	0.0035	0.0174	0.0176	0.1323	0.0264	0.0942	0.0474	0.0041
4	rs1395479	178318191	0.93	0.375229593708928	1	0.442785362986439	0.392778809867938	0.101726761465826	0.0072	0.0053	0.0796	0.0224	0.0492	0.0243	0.0244	0.0374	0.0038	0.0399	0.0461	0.1219	0.0044	0.0359	0.1007	0.0199	0.0228	0.0052	0.0034	0.0179	0.0171	0.1328	0.0265	0.0938	0.0476	0.004
4	rs17064813	178321406	0.93	0.375229593708928	1	0.442785362986439	0.400091324680187	0.100665969971369	0.0072	0.0052	0.0796	0.0223	0.0492	0.0243	0.0243	0.0374	0.0039	0.0401	0.0461	0.1219	0.0044	0.0359	0.1008	0.0199	0.0228	0.0052	0.0034	0.0178	0.0171	0.1329	0.0265	0.0938	0.0476	0.004
4	rs7667614	178323815	0.93	0.375229593708928	1	0.442785362986439	0.384647451842669	0.0957466836223474	0.0072	0.0052	0.0799	0.0223	0.0492	0.0242	0.0241	0.0373	0.0039	0.0404	0.0459	0.1215	0.0044	0.0358	0.101	0.0199	0.0229	0.0051	0.0034	0.0178	0.0172	0.133	0.0266	0.0943	0.0475	0.004
4	rs112676243	178326222	0.93	0.375229593708928	0.99	0.493036143459036	0.399639362711311	0.105266221340643	0.0071	0.0051	0.08	0.0222	0.049	0.0241	0.024	0.0373	0.0039	0.0403	0.0459	0.1218	0.0044	0.0355	0.1016	0.0198	0.0228	0.0049	0.0033	0.0177	0.0172	0.1333	0.0264	0.0945	0.0474	0.0038
4	rs77222710	178330563	0.93	0.375229593708928	0.99	0.493036143459036	0.435600546520362	0.072439332491911	0.007	0.005	0.0804	0.0222	0.0488	0.024	0.0239	0.0371	0.0038	0.04	0.0458	0.1225	0.0044	0.0352	0.1029	0.0196	0.0227	0.0045	0.0033	0.0174	0.0172	0.134	0.0262	0.0948	0.0471	0.0036
4	rs34355774	178332488	0.93	0.375229593708928	0.99	0.493036143459036	0.466545910220798	0.0752440170072701	0.0069	0.005	0.0805	0.0222	0.0487	0.0241	0.0241	0.0368	0.0038	0.04	0.0459	0.1228	0.0044	0.0349	0.1034	0.0195	0.0227	0.0043	0.0033	0.0173	0.0173	0.1343	0.0262	0.0947	0.0472	0.0035
4	rs77266288	178334592	0.93	0.375229593708928	1	0.442785362986439	0.525695845088902	0.0736564921435649	0.0068	0.005	0.0806	0.0222	0.0487	0.0242	0.0242	0.0367	0.0038	0.0398	0.0458	0.1231	0.0044	0.0346	0.1041	0.0193	0.0228	0.0041	0.0032	0.0169	0.0172	0.1346	0.0261	0.0946	0.0473	0.0034
4	rs57543891	178338960	0.93	0.375229593708928	0.99	0.493036143459036	0.569675394144155	0.0812077591975506	0.0069	0.0051	0.081	0.0222	0.0486	0.0241	0.0243	0.0365	0.0036	0.0398	0.0458	0.1233	0.0045	0.0342	0.1047	0.019	0.0228	0.0039	0.0032	0.0167	0.0172	0.135	0.0261	0.0946	0.0474	0.0033
4	rs4690518	178348105	0.93	0.375229593708928	0.99	0.493036143459036	0.624789323803908	0.0697490304013639	0.0069	0.0051	0.0811	0.0222	0.0485	0.0242	0.0243	0.0364	0.0036	0.0397	0.0459	0.1234	0.0045	0.0338	0.1052	0.0188	0.0228	0.0038	0.0032	0.0166	0.0171	0.1353	0.0261	0.0946	0.0475	0.0032
4	rs4690519	178348653	0.93	0.375229593708928	0.99	0.493036143459036	0.627873081817584	0.0714432632550444	0.0069	0.0051	0.0811	0.0222	0.0486	0.0242	0.0243	0.0364	0.0036	0.0397	0.0459	0.1234	0.0045	0.0337	0.1052	0.0188	0.0228	0.0038	0.0032	0.0166	0.0171	0.1354	0.0261	0.0946	0.0474	0.0032
4	rs2279931	178354667	0.93	0.375229593708928	0.99	0.493036143459036	0.725136636298832	0.0734410917135857	0.0067	0.0052	0.0813	0.022	0.0483	0.0238	0.0242	0.0364	0.0035	0.0394	0.046	0.1236	0.0045	0.0336	0.1061	0.018	0.0227	0.0036	0.0031	0.0164	0.0171	0.1367	0.0259	0.0951	0.0475	0.003
4	rs4690523	178361162	0.92	0.422441555019286	0.99	0.493036143459036	0.946852688117828	0.151101331023699	0.0058	0.0056	0.0832	0.021	0.0469	0.0225	0.0235	0.0363	0.0026	0.0383	0.0467	0.1247	0.0044	0.033	0.1116	0.0162	0.022	0.0028	0.0026	0.0155	0.0164	0.1394	0.025	0.0979	0.0475	0.0023
4	rs13133517	178361987	0.92	0.422441555019286	0.99	0.493036143459036	0.94090215627346	0.144610580140629	0.0058	0.0056	0.0833	0.021	0.047	0.0226	0.0235	0.0363	0.0026	0.0383	0.0467	0.1246	0.0044	0.033	0.1117	0.0162	0.0221	0.0028	0.0026	0.0155	0.0164	0.1392	0.025	0.0979	0.0475	0.0023
4	rs13106192	178362122	0.92	0.422441555019286	0.99	0.493036143459036	0.931130340704618	0.145638438187969	0.0058	0.0056	0.0834	0.021	0.047	0.0225	0.0234	0.0363	0.0026	0.0383	0.0468	0.1246	0.0044	0.0331	0.1117	0.0162	0.022	0.0028	0.0026	0.0155	0.0164	0.1392	0.025	0.0979	0.0474	0.0023
4	rs74626221	178363496	0.92	0.422441555019286	1	0.442785362986439	0.919078924101545	0.150627545670287	0.0058	0.0056	0.0836	0.0209	0.0469	0.0225	0.0233	0.0363	0.0026	0.0382	0.0468	0.1248	0.0044	0.0331	0.1118	0.0161	0.022	0.0028	0.0026	0.0155	0.0165	0.1393	0.025	0.0979	0.0475	0.0023
4	rs7682705	178364803	0.92	0.422441555019286	1	0.442785362986439	0.904292158193494	0.100096571140738	0.0058	0.0056	0.0837	0.0209	0.0469	0.0224	0.0232	0.0362	0.0026	0.0382	0.0468	0.1251	0.0043	0.0332	0.1119	0.016	0.022	0.0028	0.0026	0.0155	0.0166	0.1394	0.025	0.0979	0.0475	0.0022
4	rs6830344	178375539	0.92	0.422441555019286	1	0.442785362986439	0.932214004126802	0.06093606042113	0.0056	0.0055	0.0837	0.0209	0.0468	0.0223	0.0231	0.0362	0.0024	0.0374	0.0469	0.1248	0.0043	0.0333	0.1132	0.0159	0.022	0.0026	0.0025	0.0153	0.0165	0.1397	0.0249	0.0984	0.0475	0.0022
4	rs17064851	178377527	0.92	0.422441555019286	1	0.442785362986439	0.928964587091763	0.0606046119938404	0.0056	0.0055	0.0838	0.0209	0.0468	0.0223	0.0231	0.0362	0.0024	0.0374	0.0469	0.1248	0.0043	0.0333	0.1132	0.0159	0.022	0.0026	0.0025	0.0153	0.0165	0.1398	0.0249	0.0984	0.0475	0.0022
4	rs34183972	178407961	0.92	0.422441555019286	1	0.442785362986439	0.92663458491331	0.0694683009812327	0.0056	0.0055	0.0838	0.0209	0.0468	0.0222	0.0231	0.0362	0.0024	0.0374	0.047	0.1249	0.0043	0.0334	0.1132	0.0159	0.0219	0.0026	0.0025	0.0153	0.0166	0.1397	0.0249	0.0984	0.0476	0.0022
4	rs17691256	178419092	0.92	0.422441555019286	1	0.442785362986439	0.935635143423443	0.067655068710703	0.0056	0.0055	0.0838	0.0209	0.0468	0.0222	0.0231	0.0363	0.0024	0.0374	0.047	0.1248	0.0043	0.0334	0.1133	0.0159	0.0219	0.0026	0.0024	0.0153	0.0166	0.1396	0.0249	0.0984	0.0476	0.0022
4	rs28750394	178424447	0.92	0.422441555019286	1	0.442785362986439	0.973015255302578	0.0874315386263172	0.0056	0.0055	0.0838	0.0209	0.0468	0.0221	0.0232	0.0363	0.0023	0.0374	0.0472	0.1248	0.0043	0.0334	0.1136	0.0158	0.0219	0.0026	0.0024	0.0152	0.0166	0.1395	0.0248	0.0984	0.048	0.0021
4	rs11944393	178426799	0.92	0.422441555019286	1	0.442785362986439	0.985694487781236	0.0620018437431966	0.0056	0.0055	0.0837	0.0208	0.0468	0.0221	0.0232	0.0364	0.0022	0.0374	0.0472	0.1246	0.0043	0.0335	0.1139	0.0158	0.0217	0.0026	0.0024	0.0152	0.0166	0.1395	0.0247	0.0984	0.0481	0.0021
4	rs62344766	178438310	0.92	0.422441555019286	1.01	0.39608418712213	0.918001650741653	0.077798168634899	0.0055	0.0055	0.0835	0.0205	0.0472	0.0218	0.0229	0.0364	0.002	0.0374	0.0472	0.1247	0.0043	0.0336	0.1148	0.0157	0.0212	0.0025	0.0024	0.0152	0.0166	0.1397	0.0246	0.0988	0.0482	0.0021
4	rs17691558	178439006	0.92	0.422441555019286	1.01	0.39608418712213	0.918498788303464	0.0748096758917711	0.0055	0.0055	0.0835	0.0205	0.0472	0.0218	0.0229	0.0364	0.002	0.0374	0.0472	0.1247	0.0043	0.0336	0.1148	0.0157	0.0212	0.0025	0.0024	0.0152	0.0166	0.1397	0.0246	0.0988	0.0482	0.0021
4	rs74653863	178466353	0.92	0.422441555019286	1.01	0.39608418712213	0.897880202473661	0.0822572181755954	0.0055	0.0055	0.0834	0.0204	0.0472	0.0216	0.0229	0.0364	0.0019	0.0373	0.0472	0.1247	0.0042	0.0337	0.1153	0.0157	0.0211	0.0025	0.0023	0.0153	0.0166	0.1398	0.0245	0.099	0.0482	0.002
4	rs12512186	178469471	0.92	0.422441555019286	1.01	0.39608418712213	0.893288562487835	0.0550885801248002	0.0055	0.0056	0.0816	0.0197	0.0478	0.0203	0.0226	0.0362	0.0015	0.0372	0.0475	0.1248	0.004	0.0344	0.1192	0.0153	0.0205	0.0026	0.0023	0.0151	0.0168	0.1396	0.0241	0.0997	0.0485	0.002
4	rs4047774	178471300	0.92	0.422441555019286	1.01	0.39608418712213	0.936136234708794	0.0696086068536865	0.0058	0.0055	0.0818	0.0189	0.0482	0.0194	0.0218	0.0361	0.0012	0.0369	0.0475	0.1243	0.0036	0.0343	0.1241	0.0151	0.0196	0.0026	0.0022	0.0147	0.0175	0.1387	0.0232	0.1004	0.049	0.002
4	rs1316294	178479822	0.92	0.422441555019286	1.01	0.39608418712213	0.910475520771287	0.0614679728446678	0.0057	0.0055	0.0822	0.0182	0.0481	0.0195	0.0214	0.0357	0.001	0.037	0.0473	0.124	0.0033	0.0346	0.1267	0.0148	0.0188	0.0026	0.0021	0.0148	0.0178	0.1385	0.0231	0.1003	0.0497	0.0019
4	rs35274811	178484678	0.92	0.422441555019286	1.01	0.39608418712213	0.88071265788686	0.072439332491911	0.0057	0.0055	0.0823	0.0183	0.0482	0.0195	0.0213	0.0357	0.001	0.037	0.0472	0.1239	0.0033	0.0347	0.1267	0.0149	0.0188	0.0026	0.0021	0.0148	0.0178	0.1384	0.023	0.1002	0.0498	0.0018
4	rs72704997	178490970	0.92	0.422441555019286	1.01	0.39608418712213	0.880875499671551	0.0653142331235435	0.0057	0.0055	0.0824	0.0183	0.0483	0.0194	0.0214	0.0356	0.001	0.037	0.0472	0.1238	0.0033	0.0349	0.1268	0.0149	0.0188	0.0025	0.002	0.0147	0.0178	0.1384	0.023	0.1002	0.05	0.0018
4	rs10015045	178498527	0.92	0.422441555019286	1.01	0.39608418712213	0.881282659688849	0.0722254091778441	0.0056	0.0055	0.0825	0.0183	0.0483	0.0193	0.0213	0.0356	0.001	0.037	0.0471	0.1237	0.0032	0.0351	0.127	0.0149	0.0187	0.0025	0.002	0.0147	0.0179	0.1383	0.023	0.1002	0.0502	0.0018
4	rs9312209	178504528	0.92	0.422441555019286	1.01	0.39608418712213	0.881445545915488	0.0649729111615026	0.0056	0.0055	0.0826	0.0183	0.0483	0.0194	0.0213	0.0356	0.001	0.037	0.047	0.1238	0.0032	0.0352	0.1271	0.0148	0.0186	0.0025	0.002	0.0146	0.0179	0.1383	0.0229	0.1001	0.0503	0.0017
4	rs74555655	178512915	0.92	0.422441555019286	1.01	0.39608418712213	0.925221129705594	0.121367439556563	0.0054	0.0053	0.083	0.0171	0.0493	0.0183	0.0205	0.0353	7e-04	0.0366	0.0458	0.1234	0.0026	0.0362	0.1318	0.0142	0.0176	0.0023	0.0016	0.0142	0.0182	0.137	0.0225	0.1029	0.0514	0.0014
4	rs6834239	178517058	0.92	0.422441555019286	1.01	0.39608418712213	0.936804529764911	0.109104213789903	0.0054	0.0052	0.083	0.0171	0.0495	0.0182	0.0205	0.0353	7e-04	0.0365	0.0458	0.1233	0.0026	0.0363	0.1322	0.0142	0.0175	0.0023	0.0016	0.0141	0.0181	0.1369	0.0225	0.1031	0.0516	0.0014
4	rs17749766	178519778	0.92	0.422441555019286	1.01	0.39608418712213	0.945845872781795	0.1069284058188	0.0054	0.0052	0.083	0.0171	0.0495	0.0182	0.0205	0.0353	7e-04	0.0365	0.0458	0.1233	0.0026	0.0363	0.1323	0.0142	0.0175	0.0022	0.0016	0.0141	0.0181	0.1369	0.0225	0.1031	0.0516	0.0014
4	rs115935174	178522151	0.92	0.422441555019286	1.01	0.39608418712213	0.959812789477747	0.110367133129176	0.0053	0.0052	0.083	0.0171	0.0495	0.0182	0.0205	0.0353	7e-04	0.0365	0.0458	0.1233	0.0026	0.0363	0.1323	0.0141	0.0175	0.0022	0.0016	0.0141	0.0181	0.1369	0.0225	0.1031	0.0516	0.0014
4	rs7661921	178536315	0.92	0.422441555019286	1.01	0.39608418712213	0.999127196469116	0.104604167606527	0.0053	0.0052	0.0829	0.0171	0.0495	0.0183	0.0204	0.0353	7e-04	0.0364	0.0458	0.1233	0.0026	0.0364	0.1325	0.0141	0.0174	0.0022	0.0016	0.0141	0.0182	0.1368	0.0225	0.1033	0.0518	0.0014
4	rs72709558	178540151	0.92	0.422441555019286	1.04	0.276253925711104	0.994498637857694	0.107429017812286	0.0053	0.0052	0.0828	0.017	0.0496	0.0183	0.0204	0.0353	7e-04	0.0363	0.0458	0.1234	0.0025	0.0365	0.1326	0.0141	0.0174	0.0022	0.0016	0.014	0.0182	0.1367	0.0226	0.1033	0.0518	0.0014
4	rs11736412	178543380	0.92	0.422441555019286	1.04	0.276253925711104	0.994498637857694	0.109692882487051	0.0053	0.0052	0.0828	0.017	0.0497	0.0183	0.0205	0.0353	7e-04	0.0363	0.0458	0.1234	0.0025	0.0365	0.1327	0.0141	0.0174	0.0022	0.0016	0.014	0.0182	0.1366	0.0226	0.1032	0.0517	0.0014
4	rs79987378	178560609	0.92	0.422441555019286	1.04	0.276253925711104	0.981858088022839	0.10726204707087	0.0054	0.0053	0.0828	0.017	0.0499	0.0181	0.0204	0.0353	7e-04	0.036	0.0456	0.1235	0.0025	0.0366	0.1331	0.0141	0.0171	0.0021	0.0016	0.014	0.0183	0.1365	0.0225	0.1034	0.0518	0.0013
4	rs115930631	178567691	0.92	0.422441555019286	1.04	0.276253925711104	1.04004302285948	0.0957466836223474	0.0053	0.0055	0.0828	0.017	0.0501	0.0176	0.0206	0.0352	8e-04	0.035	0.0451	0.1234	0.0025	0.0367	0.1342	0.0142	0.0167	0.0022	0.0016	0.014	0.0187	0.1363	0.0225	0.1037	0.0521	0.0014
4	rs80132807	178567764	0.92	0.422441555019286	1.04	0.276253925711104	1.03716683423334	0.0952680550137495	0.0053	0.0055	0.0828	0.017	0.0501	0.0177	0.0206	0.0351	8e-04	0.035	0.0451	0.1233	0.0025	0.0367	0.1342	0.0143	0.0167	0.0022	0.0016	0.014	0.0187	0.1362	0.0225	0.1037	0.0521	0.0014
4	rs72711304	178580806	0.92	0.422441555019286	1.03	0.312927433563081	1.09253879248733	0.0895210201122447	0.0053	0.0056	0.0824	0.0171	0.05	0.0174	0.0206	0.0353	8e-04	0.0345	0.045	0.1231	0.0025	0.0368	0.1349	0.0145	0.0165	0.0022	0.0017	0.0141	0.0188	0.1362	0.0225	0.1038	0.0523	0.0014
4	rs12641738	178582476	0.92	0.422441555019286	1.03	0.312927433563081	1.11011740827374	0.0925737372595318	0.0053	0.0056	0.0824	0.0171	0.05	0.0174	0.0206	0.0354	8e-04	0.0344	0.045	0.1231	0.0025	0.0368	0.1349	0.0145	0.0165	0.0022	0.0017	0.014	0.0188	0.1361	0.0225	0.1038	0.0523	0.0014
4	rs78710286	178585203	0.92	0.422441555019286	1.03	0.312927433563081	1.10573463201858	0.0904559840929823	0.0053	0.0056	0.0824	0.0171	0.05	0.0174	0.0206	0.0354	8e-04	0.0344	0.045	0.123	0.0025	0.0368	0.1349	0.0145	0.0165	0.0022	0.0017	0.014	0.0189	0.1361	0.0225	0.1039	0.0523	0.0014
4	rs13113011	178595180	0.92	0.422441555019286	1.03	0.312927433563081	1.14669549868104	0.0984766776535603	0.0053	0.0056	0.0823	0.0171	0.0498	0.0174	0.0205	0.0355	8e-04	0.0343	0.0449	0.1229	0.0025	0.0368	0.1353	0.0146	0.0164	0.0022	0.0017	0.014	0.019	0.1361	0.0225	0.104	0.0524	0.0013
4	rs11728365	178610398	0.92	0.422441555019286	1.04	0.276253925711104	1.18474904508722	0.100991905933729	0.0053	0.0056	0.0823	0.017	0.0495	0.0175	0.0203	0.0356	9e-04	0.0343	0.0457	0.1227	0.0025	0.0366	0.1357	0.0147	0.016	0.0022	0.0017	0.014	0.0191	0.1359	0.0225	0.104	0.0522	0.0013
4	rs11940041	178612380	0.92	0.422441555019286	1.04	0.276253925711104	1.1821786715222	0.0999341173109123	0.0053	0.0057	0.0823	0.017	0.0495	0.0175	0.0203	0.0356	9e-04	0.0343	0.0457	0.1227	0.0025	0.0366	0.1358	0.0148	0.016	0.0022	0.0017	0.014	0.0191	0.1359	0.0224	0.104	0.0522	0.0013
4	rs11935338	178612381	0.92	0.422441555019286	1.04	0.276253925711104	1.1821786715222	0.0999341173109123	0.0053	0.0057	0.0823	0.017	0.0495	0.0175	0.0203	0.0356	9e-04	0.0343	0.0457	0.1227	0.0025	0.0366	0.1358	0.0148	0.016	0.0022	0.0017	0.014	0.0191	0.1359	0.0224	0.104	0.0522	0.0013
4	rs62341540	178615606	0.92	0.422441555019286	1.06	0.212122118160079	1.22393678384536	0.111381473151021	0.0053	0.0057	0.0822	0.017	0.0495	0.0176	0.0204	0.0356	9e-04	0.0344	0.0457	0.1226	0.0025	0.0365	0.1359	0.0148	0.0159	0.0022	0.0017	0.014	0.0192	0.1358	0.0223	0.1039	0.0524	0.0013
4	rs17065097	178629514	0.92	0.422441555019286	1.06	0.212122118160079	1.78198938032701	0.0887448420242595	0.0057	0.0059	0.0815	0.0172	0.0493	0.0175	0.0204	0.0357	0.0012	0.0341	0.0451	0.1195	0.0023	0.0362	0.14	0.0154	0.0146	0.0025	0.0017	0.0139	0.0204	0.1351	0.0218	0.1039	0.0529	0.0012
4	rs72711382	178632927	0.92	0.422441555019286	1.05	0.24269399207398	1.79460101166574	0.0826333451104271	0.0057	0.006	0.0814	0.0171	0.0493	0.0175	0.0203	0.0357	0.0012	0.0341	0.0451	0.1194	0.0023	0.0363	0.1401	0.0153	0.0145	0.0025	0.0017	0.0139	0.0204	0.1352	0.0218	0.104	0.053	0.0012
4	rs1947431	178634683	0.92	0.422441555019286	1.05	0.24269399207398	1.8072433847593	0.0933630123974988	0.0058	0.006	0.0814	0.0171	0.0493	0.0175	0.0203	0.0357	0.0012	0.0341	0.0451	0.1193	0.0023	0.0364	0.1402	0.0152	0.0145	0.0025	0.0017	0.0139	0.0204	0.1352	0.0218	0.104	0.0529	0.0012
4	rs191350537	178648851	0.91	0.473491286898298	1.05	0.24269399207398	2.48128377977014	0.100259127938522	0.0059	0.0064	0.0821	0.0176	0.0493	0.0181	0.0205	0.0361	0.0013	0.0336	0.0433	0.1156	0.0022	0.0364	0.1445	0.0153	0.0141	0.0027	0.0014	0.0134	0.0216	0.1336	0.0212	0.1054	0.0525	0.0011
4	rs3943470	178649091	0.91	0.473491286898298	1.05	0.24269399207398	2.48223613987046	0.0996095188275764	0.0059	0.0064	0.0821	0.0176	0.0493	0.0181	0.0205	0.0361	0.0013	0.0336	0.0433	0.1156	0.0022	0.0364	0.1445	0.0153	0.0141	0.0027	0.0014	0.0134	0.0216	0.1336	0.0212	0.1054	0.0525	0.0011
4	rs6856629	178652575	0.91	0.473491286898298	1.05	0.24269399207398	2.46879462439008	0.0844483802963628	0.0059	0.0064	0.0821	0.0176	0.0493	0.0182	0.0205	0.0361	0.0013	0.0336	0.0433	0.1155	0.0022	0.0364	0.1446	0.0153	0.0141	0.0027	0.0015	0.0134	0.0216	0.1336	0.0212	0.1054	0.0525	0.0011
4	rs4428236	178655568	0.91	0.473491286898298	1.05	0.24269399207398	2.49880154875873	0.092731380121171	0.0059	0.0064	0.0821	0.0176	0.0493	0.0184	0.0204	0.0362	0.0012	0.0335	0.0431	0.1149	0.0024	0.0365	0.1449	0.0154	0.0141	0.0026	0.0016	0.0134	0.0216	0.1336	0.021	0.1054	0.0525	0.0011
4	rs13135116	178667415	0.91	0.473491286898298	1.05	0.24269399207398	2.63593827879302	0.0904559840929823	0.006	0.0064	0.082	0.0177	0.0491	0.0186	0.0201	0.0363	0.0012	0.0332	0.0427	0.1152	0.0024	0.0368	0.1449	0.0157	0.014	0.0026	0.002	0.0135	0.0218	0.1328	0.0207	0.1051	0.0531	0.0011
4	rs4690565	178675221	0.91	0.473491286898298	1.03	0.312927433563081	2.66594604185884	0.099852929030262	0.006	0.0064	0.082	0.0177	0.0491	0.0186	0.0201	0.0363	0.0012	0.0333	0.0427	0.1153	0.0024	0.0368	0.1449	0.0158	0.014	0.0026	0.0021	0.0135	0.0218	0.1327	0.0207	0.1051	0.0531	0.0011
4	rs35307274	178681945	0.91	0.473491286898298	1.03	0.312927433563081	2.70167589093701	0.0997717665171424	0.006	0.0064	0.082	0.0177	0.0491	0.0186	0.0201	0.0362	0.0012	0.0332	0.0428	0.1154	0.0024	0.0369	0.145	0.0158	0.0141	0.0025	0.0021	0.0135	0.0219	0.1326	0.0207	0.1051	0.0533	0.001
4	rs4361334	178688294	0.91	0.473491286898298	1.03	0.312927433563081	2.72725022040934	0.124973863515809	0.006	0.0064	0.0821	0.0179	0.0493	0.0187	0.0199	0.0362	0.0012	0.0332	0.0427	0.1155	0.0023	0.0369	0.1452	0.0158	0.0142	0.0025	0.0021	0.0135	0.0218	0.1325	0.0207	0.1048	0.0531	0.001
4	rs7691749	178692400	0.91	0.473491286898298	1.03	0.312927433563081	2.75560099702175	0.112654380909882	0.006	0.0064	0.082	0.0181	0.0496	0.0186	0.0198	0.0362	0.0012	0.0332	0.0427	0.1157	0.0024	0.0369	0.1453	0.0157	0.0143	0.0025	0.0021	0.0135	0.0218	0.1322	0.0206	0.1046	0.0531	0.001
4	rs72715641	178710898	0.91	0.473491286898298	1.03	0.312927433563081	2.97771723176711	0.187995967475814	0.006	0.0065	0.0814	0.0176	0.0498	0.0186	0.0191	0.036	0.0012	0.0338	0.0422	0.1165	0.0026	0.0367	0.1463	0.0161	0.0139	0.0026	0.0023	0.0136	0.0222	0.1305	0.0207	0.104	0.0542	0.0011
4	rs12508860	178710940	0.91	0.473491286898298	1.03	0.312927433563081	3.04700378139924	0.165167622530946	0.006	0.0064	0.0805	0.0174	0.0497	0.0182	0.0187	0.036	0.0013	0.0339	0.0422	0.1169	0.0026	0.0367	0.1475	0.016	0.0138	0.0026	0.0024	0.0137	0.0223	0.131	0.0208	0.1045	0.0535	0.001
4	rs17751808	178711743	0.91	0.473491286898298	1.03	0.312927433563081	2.97130443262386	0.160978777219812	0.006	0.0064	0.0807	0.0172	0.0498	0.0179	0.0185	0.0358	0.0012	0.0342	0.042	0.1173	0.0027	0.0365	0.148	0.0159	0.0137	0.0027	0.0024	0.0138	0.0222	0.1308	0.0206	0.1047	0.0535	0.0011
4	rs35368779	178713959	0.92	0.422441555019286	1.03	0.312927433563081	2.94193302590177	0.149776079071407	0.006	0.0064	0.0807	0.0172	0.0498	0.0179	0.0186	0.0358	0.0012	0.0342	0.042	0.1174	0.0027	0.0364	0.1479	0.0159	0.0137	0.0027	0.0024	0.0138	0.0222	0.1308	0.0206	0.1046	0.0535	0.0011
4	rs10030190	178716833	0.92	0.422441555019286	1.03	0.312927433563081	2.94469079142495	0.147326056600099	0.006	0.0064	0.0806	0.0171	0.0498	0.0179	0.0185	0.0358	0.0012	0.0342	0.0419	0.1177	0.0027	0.0364	0.1479	0.0159	0.0137	0.0027	0.0025	0.0139	0.0222	0.1307	0.0206	0.1046	0.0535	0.0011
4	rs72715652	178720733	0.92	0.422441555019286	1.03	0.312927433563081	2.96376514866579	0.154432718292155	0.006	0.0064	0.0805	0.017	0.0498	0.0178	0.0185	0.0358	0.0012	0.0341	0.042	0.1179	0.0027	0.0364	0.1479	0.0158	0.0136	0.0028	0.0025	0.0139	0.0222	0.1307	0.0205	0.1046	0.0536	0.0011
4	rs150916587	178721378	0.92	0.422441555019286	1.03	0.312927433563081	2.98048478594284	0.151480743441866	0.006	0.0064	0.0805	0.017	0.0498	0.0178	0.0185	0.0358	0.0012	0.0341	0.042	0.1179	0.0027	0.0364	0.1479	0.0158	0.0136	0.0029	0.0025	0.0138	0.0222	0.1307	0.0205	0.1046	0.0536	0.0011
4	rs73868418	178727750	0.92	0.422441555019286	1.03	0.312927433563081	3.22884509562244	0.139050785882114	0.0058	0.0064	0.0802	0.0171	0.0498	0.0176	0.0185	0.0357	0.0012	0.034	0.0422	0.1184	0.0027	0.0363	0.148	0.0158	0.0135	0.003	0.0027	0.0138	0.0221	0.1305	0.0205	0.1046	0.054	0.001
4	rs11131824	178728975	0.92	0.422441555019286	1.03	0.312927433563081	3.29275528565339	0.154815099722716	0.0058	0.0064	0.0801	0.0171	0.0498	0.0176	0.0185	0.0357	0.0011	0.034	0.0422	0.1186	0.0026	0.0362	0.1479	0.0158	0.0134	0.003	0.0028	0.0138	0.0221	0.1304	0.0207	0.1046	0.054	0.001
4	rs114727608	178734040	0.92	0.422441555019286	1.03	0.312927433563081	2.96037430261026	0.136026921577268	0.0057	0.0064	0.0795	0.0173	0.0503	0.0177	0.0183	0.0358	9e-04	0.0344	0.0425	0.1195	0.0026	0.0368	0.1463	0.0159	0.0135	0.0032	0.0028	0.0138	0.0218	0.1289	0.0208	0.1054	0.0543	0.001
4	rs72715657	178734249	0.92	0.422441555019286	1.02	0.35283343175317	2.97972992385473	0.14958709986727	0.0057	0.0064	0.0795	0.0173	0.0503	0.0177	0.0182	0.0358	9e-04	0.0344	0.0425	0.1195	0.0026	0.0368	0.1463	0.0158	0.0135	0.0032	0.0028	0.0138	0.0218	0.1289	0.0208	0.1055	0.0543	0.001
4	rs4305466	178735786	0.92	0.422441555019286	1.02	0.35283343175317	2.83460604829623	0.170778274654062	0.0057	0.0064	0.0791	0.0175	0.0505	0.0178	0.0182	0.0358	8e-04	0.0346	0.0425	0.12	0.0026	0.0371	0.1457	0.0159	0.0137	0.0032	0.0027	0.0138	0.0217	0.1284	0.0208	0.1055	0.0541	0.001
4	rs77419526	178741675	0.92	0.422441555019286	1.02	0.35283343175317	2.86527464025458	0.15971987726673	0.0057	0.0065	0.079	0.0175	0.0505	0.0179	0.0182	0.0358	8e-04	0.0346	0.0425	0.1201	0.0026	0.0372	0.1455	0.016	0.0137	0.0032	0.0028	0.0138	0.0217	0.1283	0.0209	0.1054	0.0541	0.001
4	rs17701328	178744533	0.92	0.422441555019286	1.02	0.35283343175317	2.78182059655531	0.143864704229417	0.0057	0.0065	0.0789	0.0176	0.0505	0.018	0.0182	0.0359	8e-04	0.0347	0.0426	0.1201	0.0025	0.0372	0.1453	0.016	0.0138	0.0032	0.0028	0.0138	0.0216	0.1281	0.021	0.1053	0.0541	0.0011
4	rs11732838	178748145	0.92	0.422441555019286	1.02	0.35283343175317	2.73129491945402	0.152811369324304	0.0058	0.0065	0.0789	0.0176	0.0506	0.018	0.0181	0.0359	8e-04	0.0348	0.0426	0.1202	0.0025	0.0373	0.1451	0.016	0.0138	0.0032	0.0028	0.0138	0.0215	0.1278	0.0211	0.1052	0.0541	0.0011
4	rs17065284	178759888	0.93	0.375229593708928	1.02	0.35283343175317	2.56961439816628	0.165853107349619	0.0059	0.0066	0.0789	0.0178	0.0511	0.0179	0.018	0.0359	9e-04	0.0353	0.0429	0.1204	0.0026	0.0377	0.1451	0.016	0.0139	0.0033	0.0028	0.0138	0.0212	0.1255	0.0216	0.1047	0.0541	0.0012
4	rs1869511	178760454	0.93	0.375229593708928	1.02	0.35283343175317	2.78712278228914	0.197595008161141	0.006	0.0067	0.0786	0.0184	0.0519	0.0179	0.0179	0.0356	0.001	0.0354	0.0434	0.1219	0.0028	0.038	0.1452	0.0161	0.014	0.0035	0.0029	0.0136	0.0215	0.1228	0.0219	0.1024	0.0545	0.0013
4	rs6817133	178772250	0.93	0.375229593708928	1.02	0.35283343175317	2.70974412398881	0.177155416492405	0.006	0.0069	0.0784	0.0187	0.0524	0.0179	0.0173	0.0352	0.001	0.0355	0.0436	0.1218	0.0028	0.0381	0.1451	0.0163	0.0139	0.0035	0.0029	0.0134	0.021	0.1221	0.0219	0.1029	0.0549	0.0014
4	rs17065355	178774738	0.93	0.375229593708928	1.02	0.35283343175317	2.68958721111881	0.158175275208145	0.006	0.0069	0.0783	0.0188	0.0525	0.0179	0.0172	0.0352	0.001	0.0355	0.0437	0.1218	0.0028	0.0381	0.1452	0.0163	0.014	0.0034	0.0029	0.0134	0.021	0.122	0.0219	0.1029	0.0549	0.0014
4	rs12509456	178783715	0.93	0.375229593708928	1.02	0.35283343175317	2.70265347075028	0.147232115951566	0.006	0.007	0.0781	0.0189	0.0526	0.0178	0.0171	0.0353	0.001	0.0354	0.0437	0.1221	0.0028	0.0382	0.1454	0.0163	0.014	0.0034	0.0029	0.0133	0.0209	0.1217	0.0219	0.1029	0.0548	0.0015
4	rs62342770	178787983	0.94	0.331738599837001	1.02	0.35283343175317	2.67922116634009	0.109945540879204	0.0059	0.0071	0.0781	0.0189	0.0526	0.0177	0.0172	0.0353	0.001	0.0351	0.0438	0.1222	0.0028	0.0383	0.1454	0.0162	0.014	0.0034	0.0028	0.0133	0.0209	0.1215	0.0219	0.103	0.0547	0.0016
4	rs72698519	178788047	0.94	0.331738599837001	1.02	0.35283343175317	2.67861177742938	0.109524567426951	0.0059	0.0071	0.0781	0.0189	0.0526	0.0177	0.0172	0.0353	0.001	0.0351	0.0438	0.1222	0.0028	0.0383	0.1454	0.0162	0.014	0.0034	0.0028	0.0133	0.0208	0.1215	0.0219	0.103	0.0547	0.0016
4	rs1037491	178790229	0.94	0.331738599837001	1.01	0.39608418712213	2.69801092051533	0.115559999216445	0.0059	0.0073	0.0782	0.019	0.0526	0.0176	0.0172	0.0353	0.0011	0.0347	0.0438	0.1222	0.0028	0.0385	0.1456	0.0163	0.0141	0.0034	0.0028	0.0132	0.0208	0.1212	0.0219	0.1031	0.0546	0.0017
4	rs13133103	178795182	0.94	0.331738599837001	1.01	0.39608418712213	2.39109818573459	0.119796683799301	0.0059	0.0077	0.0774	0.0191	0.0525	0.0183	0.017	0.0355	0.0012	0.0346	0.0442	0.1213	0.0031	0.0395	0.1451	0.0164	0.0142	0.0034	0.0027	0.0131	0.0204	0.1201	0.0222	0.1032	0.0549	0.0018
4	rs17702437	178804204	0.94	0.331738599837001	1.01	0.39608418712213	2.2654474365115	0.104438906794529	0.006	0.0078	0.0781	0.0193	0.0528	0.018	0.0169	0.0356	0.0014	0.0346	0.0445	0.1204	0.0034	0.04	0.1441	0.0166	0.0142	0.0036	0.0028	0.013	0.02	0.1198	0.0224	0.1031	0.0547	0.002
4	rs67512013	178806161	0.94	0.331738599837001	1.01	0.39608418712213	2.27076973340686	0.108014202389962	0.0059	0.0078	0.0783	0.0194	0.0528	0.0182	0.0169	0.0356	0.0014	0.0346	0.0445	0.1204	0.0034	0.04	0.1438	0.0166	0.0141	0.0036	0.0028	0.013	0.0198	0.1197	0.0224	0.1033	0.0547	0.002
4	rs115457044	178814525	0.94	0.331738599837001	1.01	0.39608418712213	2.17752879039182	0.094949494324367	0.0059	0.0078	0.0786	0.0195	0.0528	0.0181	0.0169	0.0355	0.0014	0.0345	0.0446	0.1212	0.0034	0.0401	0.1435	0.0166	0.0141	0.0035	0.0028	0.013	0.0198	0.1191	0.0225	0.1031	0.0545	0.002
4	rs72698539	178814555	0.94	0.331738599837001	1.01	0.39608418712213	2.18266920311833	0.0959064362335864	0.0059	0.0078	0.0786	0.0195	0.0528	0.0182	0.0169	0.0355	0.0014	0.0345	0.0446	0.1212	0.0034	0.0401	0.1434	0.0167	0.0141	0.0035	0.0028	0.013	0.0198	0.1191	0.0225	0.1031	0.0545	0.002
4	Affx-23992210	178817579	0.94	0.331738599837001	1.01	0.39608418712213	2.15689283167189	0.0923374721587286	0.0059	0.0078	0.0786	0.0195	0.0529	0.0181	0.0169	0.0355	0.0014	0.0345	0.0446	0.1212	0.0035	0.0401	0.1434	0.0167	0.0141	0.0035	0.0029	0.013	0.0197	0.1192	0.0224	0.1029	0.0545	0.002
4	rs11937630	178819640	0.95	0.291843936447983	1.01	0.39608418712213	2.16714579948635	0.0974293009109307	0.0059	0.0078	0.0787	0.0195	0.0529	0.0181	0.0169	0.0356	0.0014	0.0345	0.0447	0.1211	0.0035	0.0401	0.1432	0.0166	0.0141	0.0034	0.0029	0.0131	0.0197	0.1192	0.0225	0.1026	0.0547	0.0021
4	rs7688339	178821798	0.95	0.291843936447983	1.01	0.39608418712213	1.82723329150288	0.0943136355729378	0.006	0.0081	0.0779	0.0201	0.0531	0.0184	0.0166	0.035	0.0019	0.0346	0.0447	0.1216	0.0036	0.0408	0.1414	0.0169	0.0146	0.0039	0.003	0.0131	0.0192	0.1184	0.0231	0.1018	0.0545	0.0025
4	rs115695115	178824001	0.96	0.255413023536062	1.01	0.39608418712213	1.37151213940633	0.137032169980304	0.0062	0.0082	0.0773	0.0199	0.0534	0.0184	0.0165	0.0338	0.0022	0.0344	0.045	0.1215	0.0037	0.0412	0.1387	0.0168	0.0146	0.0042	0.003	0.013	0.0185	0.1199	0.0236	0.1024	0.0553	0.0027
4	rs13101437	178827841	0.96	0.255413023536062	1.01	0.39608418712213	1.33296460021288	0.140248667790305	0.0062	0.0082	0.0773	0.0199	0.0535	0.0184	0.0165	0.0337	0.0023	0.0344	0.045	0.1215	0.0037	0.0413	0.1385	0.0168	0.0146	0.0042	0.003	0.013	0.0184	0.12	0.0236	0.1024	0.0553	0.0027
4	rs2378803	178831106	0.96	0.255413023536062	1.01	0.39608418712213	1.30463673952306	0.140895232117075	0.0062	0.0082	0.0773	0.0199	0.0535	0.0185	0.0165	0.0336	0.0023	0.0344	0.045	0.1215	0.0037	0.0413	0.1383	0.0168	0.0146	0.0042	0.003	0.013	0.0183	0.1202	0.0237	0.1024	0.0554	0.0027
4	rs78768431	178849492	0.96	0.255413023536062	1.01	0.39608418712213	1.23651756086827	0.167128792396699	0.0063	0.0082	0.0771	0.0198	0.0535	0.0185	0.0165	0.0334	0.0023	0.0344	0.0452	0.1214	0.0038	0.0413	0.1383	0.0168	0.0146	0.0043	0.003	0.0129	0.018	0.1202	0.0239	0.1024	0.0553	0.0028
4	rs79936305	178856879	0.96	0.255413023536062	1.01	0.39608418712213	1.23110639727923	0.169888028207059	0.0063	0.0082	0.0771	0.0198	0.0535	0.0185	0.0165	0.0334	0.0023	0.0344	0.0452	0.1214	0.0038	0.0413	0.1383	0.0168	0.0146	0.0043	0.003	0.0129	0.0179	0.1202	0.0239	0.1024	0.0553	0.0028
4	rs12651423	178862655	0.96	0.255413023536062	1	0.442785362986439	1.2254252409412	0.167522000082148	0.0063	0.0082	0.0771	0.0198	0.0535	0.0185	0.0165	0.0334	0.0023	0.0344	0.0452	0.1214	0.0038	0.0413	0.1383	0.0168	0.0146	0.0043	0.003	0.0129	0.0179	0.1202	0.0239	0.1024	0.0553	0.0028
4	rs191689572	178869138	0.96	0.255413023536062	1	0.442785362986439	1.21010919411713	0.16978921223035	0.0063	0.0082	0.0771	0.0198	0.0535	0.0185	0.0165	0.0333	0.0024	0.0345	0.0452	0.1214	0.0038	0.0413	0.1383	0.0167	0.0146	0.0043	0.003	0.0129	0.0178	0.1202	0.0239	0.1025	0.0553	0.0028
4	rs62340131	178871739	0.96	0.255413023536062	1.01	0.39608418712213	1.23371753940873	0.170481345438242	0.0063	0.0082	0.077	0.0198	0.0535	0.0185	0.0165	0.0333	0.0024	0.0345	0.0453	0.1213	0.0038	0.0414	0.1387	0.0167	0.0146	0.0043	0.003	0.0129	0.0178	0.1201	0.0239	0.1025	0.0553	0.0028
4	rs115021016	178872718	0.96	0.255413023536062	1.01	0.39608418712213	1.24362189892027	0.174056350721269	0.0063	0.0082	0.0769	0.0197	0.0535	0.0185	0.0164	0.0333	0.0024	0.0345	0.0453	0.1213	0.0038	0.0413	0.1387	0.0167	0.0146	0.0043	0.003	0.0129	0.0178	0.1202	0.0239	0.1025	0.0554	0.0028
4	rs2126506	178873922	0.96	0.255413023536062	1.01	0.39608418712213	1.25430776579565	0.16899940789326	0.0063	0.0082	0.0769	0.0197	0.0535	0.0185	0.0164	0.0333	0.0024	0.0345	0.0453	0.1213	0.0038	0.0414	0.1388	0.0167	0.0146	0.0043	0.003	0.0129	0.0178	0.1201	0.0239	0.1026	0.0554	0.0028
4	rs10440502	178883650	0.96	0.255413023536062	1.01	0.39608418712213	1.23231844760468	0.181485307142046	0.0062	0.0083	0.077	0.0196	0.0535	0.0185	0.0164	0.0333	0.0024	0.0345	0.0453	0.1214	0.0038	0.0413	0.1389	0.0167	0.0146	0.0043	0.003	0.0129	0.0177	0.1203	0.0239	0.1027	0.0553	0.0028
4	rs72698557	178883893	0.96	0.255413023536062	1.01	0.39608418712213	1.23306455362751	0.181384203457618	0.0062	0.0083	0.077	0.0196	0.0534	0.0185	0.0164	0.0333	0.0024	0.0345	0.0453	0.1214	0.0038	0.0413	0.1389	0.0167	0.0146	0.0043	0.003	0.0129	0.0177	0.1203	0.0239	0.1026	0.0553	0.0028
4	rs12639648	178887791	0.96	0.255413023536062	1.01	0.39608418712213	1.2249600229343	0.183816025136893	0.0061	0.0083	0.077	0.0196	0.0534	0.0185	0.0164	0.0334	0.0024	0.0345	0.0454	0.1215	0.0037	0.0413	0.139	0.0166	0.0146	0.0043	0.0029	0.0129	0.0177	0.1203	0.0239	0.1026	0.0553	0.0028
4	rs8180173	178888670	0.96	0.255413023536062	1.01	0.39608418712213	1.22737990239716	0.182700060279102	0.0061	0.0083	0.0769	0.0196	0.0534	0.0185	0.0164	0.0334	0.0024	0.0345	0.0454	0.1215	0.0037	0.0413	0.139	0.0166	0.0146	0.0043	0.0029	0.0129	0.0177	0.1204	0.0239	0.1026	0.0552	0.0028
4	rs76612145	178890565	0.96	0.255413023536062	1.01	0.39608418712213	1.2181756277433	0.228205386790011	0.0061	0.0083	0.0769	0.0196	0.0534	0.0185	0.0164	0.0334	0.0024	0.0345	0.0454	0.1215	0.0037	0.0413	0.1389	0.0166	0.0146	0.0043	0.0029	0.0129	0.0177	0.1203	0.0239	0.1026	0.0552	0.0028
4	rs17065494	178911822	0.97	0.222305343836028	1.01	0.39608418712213	0.770816873998756	0.195206015803662	0.0067	0.0088	0.0792	0.0197	0.0527	0.0197	0.0174	0.0337	0.0028	0.0344	0.0457	0.1181	0.004	0.0413	0.1339	0.0165	0.0173	0.0051	0.0035	0.0125	0.016	0.1209	0.0241	0.1022	0.0546	0.0035
4	rs17065497	178911873	0.97	0.222305343836028	1.01	0.39608418712213	0.770278693767308	0.19344655532836	0.0067	0.0088	0.0792	0.0197	0.0527	0.0197	0.0174	0.0337	0.0028	0.0344	0.0457	0.1181	0.004	0.0413	0.1339	0.0165	0.0173	0.0051	0.0035	0.0125	0.016	0.1209	0.0241	0.1022	0.0546	0.0035
4	rs75058229	178942599	0.98	0.192372589028169	1.01	0.39608418712213	0.741385815695284	0.192930093404864	0.0066	0.0089	0.0793	0.0197	0.0532	0.0199	0.0176	0.0336	0.0028	0.0342	0.0456	0.118	0.0041	0.0413	0.1333	0.0164	0.0173	0.0052	0.0035	0.0125	0.016	0.1211	0.0242	0.1018	0.0544	0.0034
4	rs2054381	178944245	0.98	0.192372589028169	1	0.442785362986439	0.742822730206282	0.184120783360023	0.0066	0.0089	0.0793	0.0198	0.0532	0.0199	0.0176	0.0336	0.0028	0.0342	0.0456	0.118	0.0041	0.0413	0.1333	0.0164	0.0174	0.0052	0.0035	0.0125	0.016	0.1211	0.0242	0.1018	0.0544	0.0034
4	rs1676171	178954526	0.98	0.192372589028169	1	0.442785362986439	0.68908773132049	0.171670142682555	0.0066	0.0089	0.0795	0.0198	0.0528	0.0201	0.0178	0.0335	0.0028	0.034	0.0456	0.1182	0.0041	0.0414	0.133	0.0165	0.0174	0.0052	0.0036	0.0125	0.016	0.1217	0.0242	0.1013	0.0543	0.0034
4	rs13131880	178963783	0.98	0.192372589028169	1	0.442785362986439	0.641127188943406	0.178661746574528	0.0066	0.0088	0.0802	0.0197	0.0529	0.0201	0.0179	0.0335	0.0028	0.0339	0.0457	0.1185	0.0041	0.0414	0.1322	0.0165	0.0174	0.0053	0.0035	0.0125	0.0159	0.1217	0.0242	0.1011	0.0544	0.0035
4	rs35582924	178964015	0.98	0.192372589028169	0.99	0.493036143459036	0.636742201802512	0.176453972397721	0.0066	0.0088	0.0802	0.0197	0.0529	0.0201	0.0179	0.0335	0.0028	0.0339	0.0457	0.1185	0.004	0.0414	0.1321	0.0165	0.0174	0.0052	0.0035	0.0125	0.0159	0.1217	0.0242	0.1012	0.0543	0.0035
4	rs41514145	178965658	0.98	0.192372589028169	0.99	0.493036143459036	0.636106811074519	0.18108100866617	0.0066	0.0088	0.0802	0.0197	0.0529	0.0201	0.0179	0.0335	0.0028	0.0339	0.0457	0.1185	0.004	0.0414	0.1321	0.0165	0.0174	0.0052	0.0035	0.0125	0.0159	0.1217	0.0242	0.1012	0.0544	0.0035
4	rs78737263	178968717	0.98	0.192372589028169	0.98	0.546929419532092	0.630752830618792	0.180071620677622	0.0066	0.0088	0.0802	0.0197	0.0529	0.0201	0.0179	0.0335	0.0028	0.0339	0.0457	0.1185	0.004	0.0414	0.1321	0.0165	0.0174	0.0052	0.0035	0.0125	0.0159	0.1216	0.0242	0.1012	0.0544	0.0035
4	rs1676187	178978140	0.98	0.192372589028169	0.98	0.546929419532092	0.623180125160995	0.183917591988687	0.0066	0.0088	0.0802	0.0195	0.053	0.0201	0.018	0.0334	0.0028	0.0339	0.0458	0.1184	0.004	0.0415	0.1322	0.0166	0.0174	0.0052	0.0035	0.0125	0.0159	0.1216	0.0242	0.1012	0.0545	0.0034
4	rs72698569	178985238	0.98	0.192372589028169	0.99	0.493036143459036	0.632863776909044	0.203452383151327	0.0066	0.0088	0.0802	0.0194	0.0529	0.02	0.0179	0.0334	0.0028	0.0339	0.0459	0.1182	0.004	0.0416	0.1323	0.0165	0.0174	0.0052	0.0035	0.0125	0.0159	0.1213	0.0242	0.1015	0.0545	0.0034
4	rs75229816	178985962	0.98	0.192372589028169	0.99	0.493036143459036	0.633145479662625	0.206719395934027	0.0066	0.0088	0.0802	0.0194	0.0529	0.02	0.0179	0.0334	0.0028	0.0339	0.0459	0.1182	0.004	0.0416	0.1323	0.0164	0.0174	0.0052	0.0035	0.0125	0.0159	0.1213	0.0242	0.1015	0.0545	0.0034
4	rs114418833	178991713	0.99	0.165458971998582	0.99	0.493036143459036	0.442882292660971	0.189841171687917	0.0057	0.0088	0.0824	0.0185	0.0522	0.0206	0.0184	0.0322	0.0025	0.0333	0.0472	0.1193	0.0035	0.0423	0.1301	0.0161	0.0177	0.0051	0.0032	0.0127	0.0159	0.1216	0.0243	0.1032	0.0542	0.003
4	rs111279833	178993570	0.99	0.165458971998582	0.99	0.493036143459036	0.409127282857944	0.190457601211917	0.0054	0.0088	0.0834	0.018	0.0517	0.0209	0.0187	0.0316	0.0023	0.0329	0.0475	0.1198	0.0032	0.0425	0.1293	0.016	0.0178	0.005	0.0031	0.0128	0.0162	0.1219	0.0243	0.104	0.0541	0.0028
4	rs1676206	178996477	0.98	0.192372589028169	1	0.442785362986439	0.35182158169188	0.281532156629292	0.0057	0.0087	0.0844	0.0175	0.0511	0.0212	0.0189	0.0308	0.0022	0.0326	0.0477	0.1203	0.003	0.0429	0.1284	0.0159	0.0178	0.0049	0.003	0.0129	0.0165	0.1221	0.0243	0.1048	0.0539	0.0026
4	rs73004634	178997635	0.98	0.192372589028169	1	0.442785362986439	0.345814195691155	0.286678328200725	0.0057	0.0087	0.0844	0.0174	0.051	0.0213	0.0189	0.0307	0.0022	0.0326	0.0477	0.1204	0.0029	0.043	0.1283	0.0159	0.0178	0.0049	0.003	0.0129	0.0165	0.1221	0.0243	0.1048	0.0539	0.0026
4	rs10520401	179004822	0.98	0.192372589028169	1	0.442785362986439	0.312836443886955	0.221902871744182	0.0058	0.0087	0.0847	0.0174	0.0507	0.0214	0.0189	0.0305	0.0021	0.0325	0.0478	0.1204	0.0029	0.043	0.1281	0.0159	0.018	0.0049	0.003	0.0129	0.0166	0.1222	0.0243	0.1051	0.0538	0.0026
4	rs80271938	179005539	0.98	0.192372589028169	1.01	0.39608418712213	0.309559509297676	0.208412367335258	0.0058	0.0087	0.0847	0.0174	0.0507	0.0214	0.0189	0.0305	0.0021	0.0325	0.0477	0.1204	0.0029	0.043	0.1281	0.0159	0.018	0.0049	0.003	0.0129	0.0166	0.1222	0.0243	0.1052	0.0537	0.0026
4	rs6552275	179009622	0.98	0.192372589028169	1.01	0.39608418712213	0.271478208356607	0.189533211808396	0.0058	0.0085	0.085	0.0172	0.0502	0.0217	0.019	0.0301	0.0021	0.0324	0.0478	0.1207	0.0029	0.043	0.128	0.0158	0.0182	0.0049	0.0029	0.013	0.0167	0.1228	0.0242	0.1057	0.0533	0.0025
4	rs1462506	179009670	0.98	0.192372589028169	1.01	0.39608418712213	0.272263557925563	0.204504360313567	0.0058	0.0085	0.085	0.0172	0.0502	0.0217	0.019	0.0301	0.0021	0.0323	0.0478	0.1208	0.0029	0.0431	0.128	0.0158	0.0182	0.0049	0.0029	0.013	0.0166	0.1229	0.0242	0.1057	0.0533	0.0024
4	rs1676157	179011288	0.98	0.192372589028169	1.01	0.39608418712213	0.236981465885763	0.182497408189411	0.0059	0.0085	0.0852	0.0169	0.0496	0.0218	0.0189	0.0303	0.002	0.0324	0.0473	0.121	0.0028	0.0429	0.1281	0.0158	0.0181	0.0048	0.0027	0.0131	0.0166	0.1236	0.0242	0.1061	0.0533	0.0024
4	rs79534580	179019336	0.96	0.255413023536062	1.01	0.39608418712213	0.187406487593384	0.117973900030531	0.0058	0.0078	0.0878	0.0152	0.048	0.0225	0.0187	0.0302	0.0013	0.0321	0.0478	0.1229	0.0028	0.0431	0.1265	0.0161	0.0184	0.0042	0.0015	0.0134	0.0168	0.127	0.0244	0.107	0.0517	0.0016
4	rs484851	179021015	0.96	0.255413023536062	1.01	0.39608418712213	0.188346578506396	0.106345498243256	0.0058	0.0078	0.0878	0.0153	0.0481	0.0225	0.0187	0.0302	0.0013	0.0321	0.0478	0.1229	0.0028	0.043	0.1265	0.0162	0.0184	0.0042	0.0015	0.0134	0.0168	0.127	0.0244	0.107	0.0517	0.0016
4	rs74826955	179025382	0.96	0.255413023536062	1.01	0.39608418712213	0.193814021180484	0.103120468461407	0.0059	0.0078	0.0879	0.0153	0.048	0.0225	0.0187	0.0302	0.0013	0.0321	0.0478	0.1229	0.0028	0.043	0.1265	0.0161	0.0184	0.0042	0.0015	0.0134	0.0168	0.127	0.0243	0.107	0.0517	0.0016
4	rs116410344	179034508	0.96	0.255413023536062	1.01	0.39608418712213	0.204661787163522	0.0892878838085201	0.0058	0.0078	0.0879	0.0153	0.048	0.0226	0.0187	0.0302	0.0013	0.032	0.0478	0.1228	0.0028	0.0429	0.1264	0.0161	0.0184	0.0042	0.0015	0.0134	0.0168	0.1272	0.0244	0.1071	0.0517	0.0016
4	rs4690604	179035790	0.96	0.255413023536062	1.01	0.39608418712213	0.207754531367486	0.085590828665106	0.0058	0.0078	0.0879	0.0153	0.048	0.0226	0.0187	0.0302	0.0013	0.032	0.0478	0.1228	0.0028	0.0429	0.1264	0.0161	0.0184	0.0042	0.0015	0.0134	0.0168	0.1272	0.0244	0.1072	0.0517	0.0016
4	rs7661842	179038006	0.96	0.255413023536062	1.01	0.39608418712213	0.213452209190493	0.0787557124975163	0.0058	0.0078	0.088	0.0153	0.048	0.0226	0.0187	0.0302	0.0013	0.032	0.0478	0.1229	0.0028	0.0429	0.1265	0.0161	0.0184	0.0042	0.0015	0.0134	0.0168	0.1273	0.0244	0.1072	0.0516	0.0016
4	rs114996651	179038334	0.96	0.255413023536062	1.01	0.39608418712213	0.212604123182664	0.0789773617711192	0.0058	0.0078	0.088	0.0153	0.048	0.0226	0.0187	0.0302	0.0013	0.032	0.0478	0.1229	0.0028	0.0429	0.1265	0.0161	0.0184	0.0042	0.0015	0.0134	0.0168	0.1273	0.0243	0.1072	0.0516	0.0016
4	rs12503172	179049217	0.96	0.255413023536062	1.01	0.39608418712213	0.207078237154174	0.0839173532368919	0.0058	0.0078	0.088	0.0152	0.048	0.0226	0.0187	0.0301	0.0013	0.0321	0.0478	0.123	0.0028	0.0429	0.1264	0.0161	0.0183	0.0042	0.0015	0.0134	0.0168	0.1273	0.0243	0.1072	0.0516	0.0016
4	rs59968436	179051920	0.96	0.255413023536062	1.01	0.39608418712213	0.209710817154585	0.0858965225782879	0.0057	0.0078	0.0882	0.0152	0.048	0.0226	0.0188	0.03	0.0013	0.0321	0.0476	0.1232	0.0028	0.0427	0.1267	0.0161	0.0184	0.0041	0.0015	0.0134	0.0168	0.1274	0.024	0.1073	0.0515	0.0016
4	rs77587531	179054929	0.96	0.255413023536062	1.01	0.39608418712213	0.205096355134818	0.0872005922721465	0.0057	0.0078	0.0883	0.0152	0.048	0.0227	0.0188	0.03	0.0013	0.0321	0.0476	0.1233	0.0028	0.0427	0.1267	0.0161	0.0184	0.0041	0.0015	0.0134	0.0168	0.1274	0.0239	0.1073	0.0515	0.0016
4	rs541176	179058762	0.96	0.255413023536062	1.01	0.39608418712213	0.213048121907357	0.0933630123974988	0.0058	0.0077	0.0884	0.0151	0.048	0.0229	0.0189	0.0297	0.0012	0.0322	0.0477	0.1239	0.0027	0.0424	0.1264	0.0161	0.0185	0.0041	0.0014	0.0135	0.0167	0.1275	0.0238	0.1072	0.0515	0.0016
4	rs62342073	179067316	0.96	0.255413023536062	1.01	0.39608418712213	0.218785502305764	0.100828886621474	0.0059	0.0077	0.0885	0.0151	0.0482	0.023	0.0189	0.0294	0.0012	0.0321	0.0478	0.124	0.0028	0.0422	0.126	0.0161	0.0185	0.0041	0.0014	0.0135	0.0167	0.1277	0.0238	0.1071	0.0515	0.0016
4	rs17706469	179076101	0.96	0.255413023536062	1.01	0.39608418712213	0.228579783410398	0.101155027840316	0.0059	0.0077	0.0886	0.0152	0.0482	0.0231	0.0189	0.0293	0.0012	0.032	0.0478	0.1241	0.0028	0.0421	0.1259	0.0161	0.0185	0.0041	0.0013	0.0135	0.0167	0.1278	0.0237	0.1071	0.0516	0.0015
4	rs17706671	179089770	0.96	0.255413023536062	1.01	0.39608418712213	0.247214940328024	0.104026197581515	0.0059	0.0077	0.0887	0.0152	0.0484	0.0231	0.0189	0.0293	0.0012	0.032	0.048	0.1241	0.0028	0.042	0.1256	0.0161	0.0185	0.004	0.0013	0.0135	0.0167	0.1279	0.0237	0.1072	0.0517	0.0015
4	rs716948	179106142	0.96	0.255413023536062	1.01	0.39608418712213	0.259619839250879	0.102054029174501	0.0059	0.0077	0.0888	0.0152	0.0484	0.0231	0.0189	0.0292	0.0012	0.0319	0.048	0.1242	0.0028	0.042	0.1255	0.016	0.0185	0.004	0.0013	0.0135	0.0167	0.1281	0.0237	0.1072	0.0517	0.0015
4	rs7672054	179115387	0.96	0.255413023536062	1.01	0.39608418712213	0.305464362046502	0.111889973197969	0.006	0.0077	0.0888	0.0152	0.0486	0.0232	0.0189	0.0291	0.0011	0.0319	0.0481	0.1242	0.0028	0.042	0.1251	0.016	0.0185	0.0041	0.0013	0.0135	0.0166	0.1281	0.0237	0.1071	0.0518	0.0015
4	rs1545672	179119001	0.96	0.255413023536062	1.01	0.39608418712213	0.299108252756588	0.107178599216655	0.0061	0.0077	0.0888	0.0152	0.0485	0.0232	0.019	0.029	0.0011	0.0319	0.048	0.1242	0.0028	0.0419	0.1251	0.016	0.0185	0.0041	0.0013	0.0135	0.0166	0.1282	0.0237	0.1071	0.0518	0.0015
4	rs34335503	179132445	0.96	0.255413023536062	1.01	0.39608418712213	0.307434329687843	0.110873859212413	0.0062	0.0077	0.0888	0.0151	0.0485	0.0232	0.019	0.0289	0.0011	0.0316	0.0482	0.1244	0.0028	0.042	0.125	0.016	0.0186	0.0041	0.0013	0.0135	0.0166	0.1285	0.0236	0.1072	0.0517	0.0015
4	rs62339413	179142704	0.96	0.255413023536062	1.01	0.39608418712213	0.347021909919999	0.1286195965827	0.0062	0.0077	0.0889	0.015	0.0485	0.0233	0.019	0.0287	0.0011	0.0313	0.0484	0.1248	0.0028	0.042	0.1249	0.016	0.0187	0.0041	0.0013	0.0135	0.0166	0.1287	0.0235	0.1073	0.0516	0.0015
4	rs114635384	179144342	0.96	0.255413023536062	1.01	0.39608418712213	0.32887970504165	0.125948150301075	0.0062	0.0077	0.0888	0.015	0.0485	0.0232	0.019	0.0287	0.0011	0.0313	0.0484	0.1248	0.0028	0.042	0.1249	0.016	0.0187	0.0041	0.0013	0.0135	0.0166	0.1287	0.0235	0.1073	0.0516	0.0015
4	rs72702775	179162634	0.96	0.255413023536062	1.02	0.35283343175317	0.331851125801721	0.132484835646443	0.0062	0.0077	0.0886	0.015	0.0486	0.0233	0.019	0.0286	0.0011	0.0313	0.0485	0.1249	0.0027	0.042	0.1249	0.0159	0.0188	0.004	0.0012	0.0136	0.0166	0.1289	0.0234	0.1074	0.0517	0.0014
4	rs71617009	179175020	0.96	0.255413023536062	1.02	0.35283343175317	0.351927450966652	0.145638438187969	0.0062	0.0077	0.0884	0.015	0.0487	0.0233	0.019	0.0285	0.001	0.0313	0.0486	0.125	0.0027	0.0421	0.1248	0.0159	0.0188	0.004	0.0012	0.0136	0.0166	0.129	0.0234	0.1075	0.0516	0.0014
4	rs115096799	179182433	0.95	0.291843936447983	1.01	0.39608418712213	0.302962368288899	0.148455028124597	0.0063	0.0078	0.0883	0.0151	0.0486	0.0232	0.019	0.0282	0.001	0.0311	0.0485	0.1251	0.0027	0.0421	0.1244	0.016	0.019	0.004	0.0012	0.0136	0.0166	0.1296	0.0232	0.1077	0.0514	0.0014
4	rs114916655	179185308	0.95	0.291843936447983	1.01	0.39608418712213	0.300032801243289	0.14958709986727	0.0063	0.0078	0.0883	0.0151	0.0485	0.0232	0.0191	0.0282	0.001	0.0311	0.0485	0.1251	0.0026	0.0422	0.1244	0.0161	0.019	0.004	0.0012	0.0136	0.0166	0.1296	0.0232	0.1077	0.0514	0.0014
4	rs114351978	179188876	0.95	0.291843936447983	1.01	0.39608418712213	0.284427213804391	0.145638438187969	0.0063	0.0078	0.0883	0.0151	0.0485	0.0232	0.0191	0.028	0.001	0.0311	0.0485	0.1252	0.0026	0.0422	0.1243	0.0161	0.019	0.004	0.0012	0.0135	0.0165	0.1298	0.0232	0.1077	0.0512	0.0014
4	rs13123098	179194965	0.95	0.291843936447983	1.01	0.39608418712213	0.279527446634502	0.16624526045563	0.0063	0.0079	0.0884	0.0151	0.0485	0.0232	0.0191	0.0277	0.001	0.031	0.0484	0.1254	0.0026	0.0422	0.1241	0.0162	0.0191	0.004	0.0012	0.0135	0.0165	0.1301	0.023	0.1079	0.051	0.0015
4	rs114760658	179217978	0.95	0.291843936447983	1.02	0.35283343175317	0.214059147334427	0.148078359229789	0.0065	0.008	0.0892	0.0148	0.0482	0.0227	0.0188	0.0268	0.0012	0.0304	0.0482	0.1255	0.0026	0.0426	0.124	0.0165	0.0192	0.004	0.0013	0.0134	0.0166	0.1309	0.0229	0.1085	0.0508	0.0015
4	rs1912518	179230381	0.95	0.291843936447983	1.01	0.39608418712213	0.232971827628249	0.163897230217901	0.0065	0.008	0.0893	0.0148	0.0481	0.0226	0.0187	0.0267	0.0012	0.0304	0.0482	0.1255	0.0026	0.0427	0.124	0.0166	0.0192	0.004	0.0013	0.0134	0.0166	0.131	0.0229	0.1086	0.0508	0.0015
4	rs17760100	179236264	0.95	0.291843936447983	1.01	0.39608418712213	0.216455833751801	0.150627545670287	0.0066	0.008	0.0893	0.0147	0.0481	0.0226	0.0186	0.0267	0.0012	0.0303	0.0481	0.1255	0.0026	0.0427	0.1241	0.0167	0.0193	0.004	0.0014	0.0133	0.0166	0.1311	0.023	0.1085	0.0508	0.0015
4	rs925373	179247331	0.95	0.291843936447983	1.01	0.39608418712213	0.157115977144151	0.138958796567564	0.0067	0.0081	0.0895	0.0147	0.0478	0.0223	0.0184	0.0263	0.0014	0.03	0.0478	0.1258	0.0026	0.0424	0.124	0.017	0.0195	0.004	0.0015	0.0133	0.0164	0.1309	0.0231	0.1089	0.0509	0.0017
4	rs115331337	179266756	0.95	0.291843936447983	1.01	0.39608418712213	0.145226008667644	0.14377156807406	0.0068	0.0081	0.0897	0.0148	0.0477	0.0222	0.0184	0.0262	0.0014	0.0298	0.0477	0.1258	0.0027	0.0424	0.1239	0.0172	0.0197	0.0041	0.0016	0.0133	0.0163	0.1307	0.0231	0.109	0.0506	0.0017
4	rs12641585	179272232	0.95	0.291843936447983	1.01	0.39608418712213	0.147500918694257	0.151765526550299	0.0068	0.0081	0.0897	0.0148	0.0477	0.0222	0.0184	0.0262	0.0014	0.0298	0.0477	0.1258	0.0027	0.0425	0.1237	0.0172	0.0197	0.0041	0.0017	0.0133	0.0163	0.1307	0.0231	0.1091	0.0506	0.0017
4	rs76802980	179274479	0.95	0.291843936447983	1.01	0.39608418712213	0.141311411738789	0.1406180004191	0.0069	0.0081	0.0897	0.0149	0.0477	0.0222	0.0183	0.0262	0.0014	0.0298	0.0477	0.1258	0.0027	0.0425	0.1237	0.0172	0.0197	0.0041	0.0017	0.0133	0.0163	0.1307	0.023	0.1091	0.0506	0.0017
4	rs116543364	179282760	0.95	0.291843936447983	1.01	0.39608418712213	0.130373896890481	0.140895232117075	0.0069	0.0081	0.0897	0.0149	0.0477	0.0222	0.0183	0.0261	0.0015	0.0297	0.0476	0.1258	0.0027	0.0426	0.1235	0.0174	0.0199	0.0042	0.0017	0.0133	0.0161	0.1305	0.023	0.1092	0.0505	0.0018
4	rs7666286	179286721	0.95	0.291843936447983	1.01	0.39608418712213	0.11461987737875	0.1406180004191	0.007	0.0081	0.0897	0.015	0.0477	0.0221	0.0183	0.026	0.0017	0.0295	0.0474	0.1258	0.0028	0.0426	0.1232	0.0176	0.0201	0.0044	0.0019	0.0132	0.0159	0.1303	0.023	0.1093	0.0504	0.002
4	rs1828411	179295642	0.95	0.291843936447983	1.02	0.35283343175317	0.114339772214825	0.14451726923519	0.007	0.0082	0.0897	0.0151	0.0477	0.0221	0.0183	0.0259	0.0018	0.0295	0.0474	0.1259	0.0029	0.0426	0.123	0.0177	0.0202	0.0044	0.0019	0.0132	0.0158	0.1303	0.023	0.1094	0.0503	0.002
4	rs1877065	179316930	0.95	0.291843936447983	1.02	0.35283343175317	0.108663185011026	0.153668968817247	0.0071	0.0082	0.0897	0.0153	0.0478	0.0221	0.0182	0.026	0.0019	0.0296	0.0473	0.1259	0.0029	0.0427	0.1227	0.0177	0.0202	0.0045	0.0019	0.0132	0.0158	0.1299	0.023	0.1093	0.0503	0.0021
4	rs2203008	179319193	0.95	0.291843936447983	1.02	0.35283343175317	0.110216054303127	0.161949537948731	0.0071	0.0082	0.0897	0.0152	0.0478	0.022	0.0182	0.0259	0.0019	0.0296	0.0474	0.1259	0.0029	0.0429	0.1227	0.0177	0.0201	0.0045	0.0019	0.0132	0.0158	0.1297	0.023	0.1093	0.0504	0.0021
4	rs78340143	179323384	0.95	0.291843936447983	1.02	0.35283343175317	0.100455543240384	0.153287601628678	0.0071	0.0082	0.0897	0.0152	0.0478	0.022	0.0182	0.0259	0.0019	0.0296	0.0474	0.1259	0.0029	0.0429	0.1227	0.0177	0.0201	0.0045	0.0019	0.0132	0.0158	0.1296	0.023	0.1093	0.0505	0.0021
4	rs2263116	179334721	0.95	0.291843936447983	1.02	0.35283343175317	0.0511041738641937	0.109524567426951	0.0077	0.0085	0.0886	0.0154	0.0468	0.0212	0.0172	0.0262	0.0029	0.0292	0.0475	0.1275	0.0034	0.0424	0.1205	0.018	0.02	0.0051	0.0025	0.0127	0.0157	0.1289	0.0239	0.1103	0.05	0.0028
4	rs12498491	179335309	0.95	0.291843936447983	1.02	0.35283343175317	0.0416133731119141	0.106595165313916	0.0079	0.0089	0.0877	0.0155	0.0468	0.0208	0.0167	0.0264	0.0033	0.029	0.0474	0.1286	0.0036	0.0423	0.1194	0.0181	0.0198	0.0053	0.0028	0.0125	0.0158	0.1281	0.0243	0.1105	0.05	0.0032
4	rs2666048	179335597	0.95	0.291843936447983	1.01	0.39608418712213	0.0380177103705324	0.107011778582381	0.0081	0.0089	0.0873	0.0156	0.0467	0.0207	0.0166	0.0265	0.0034	0.0289	0.0473	0.1287	0.0037	0.0425	0.119	0.018	0.0198	0.0053	0.0029	0.0126	0.0158	0.1278	0.0244	0.1105	0.0503	0.0032
4	rs74357109	179339771	0.95	0.291843936447983	1.01	0.39608418712213	0.0535917512378979	0.173657854471256	0.0092	0.0092	0.0856	0.0158	0.046	0.0199	0.0155	0.0268	0.0042	0.0284	0.0476	0.1303	0.0046	0.0428	0.1165	0.0176	0.0195	0.0053	0.0034	0.0126	0.0154	0.1279	0.0252	0.1097	0.0516	0.0038
4	rs2666052	179340650	0.95	0.291843936447983	1.01	0.39608418712213	0.0581511878750602	0.171471809883169	0.0094	0.0092	0.0856	0.0158	0.0459	0.0199	0.0155	0.0268	0.0042	0.0285	0.0476	0.1304	0.0046	0.0427	0.1164	0.0177	0.0195	0.0053	0.0034	0.0126	0.0154	0.1279	0.0252	0.1095	0.0516	0.0038
4	rs2666057	179346226	0.95	0.291843936447983	1.01	0.39608418712213	0.0645431437415535	0.170085720381327	0.0095	0.0092	0.0854	0.0158	0.0459	0.0199	0.0155	0.0269	0.0042	0.0285	0.0476	0.1305	0.0046	0.0427	0.1165	0.0177	0.0195	0.0053	0.0035	0.0127	0.0154	0.128	0.0252	0.1094	0.0516	0.0038
4	rs72706645	179350616	0.95	0.291843936447983	1.01	0.39608418712213	0.0598744121890524	0.18118205421371	0.0095	0.0092	0.0853	0.0158	0.0459	0.0199	0.0155	0.0269	0.0042	0.0286	0.0474	0.1306	0.0046	0.0427	0.1165	0.0178	0.0194	0.0054	0.0035	0.0126	0.0153	0.1281	0.0252	0.1091	0.0517	0.0039
4	rs80064466	179357208	0.95	0.291843936447983	1.01	0.39608418712213	0.0588987037535987	0.185851008116084	0.0095	0.0092	0.0851	0.0158	0.0459	0.0199	0.0155	0.0269	0.0042	0.0285	0.0474	0.1306	0.0047	0.0428	0.1165	0.0177	0.0193	0.0054	0.0035	0.0126	0.0153	0.1282	0.0252	0.109	0.0519	0.0039
4	rs2705977	179359572	0.95	0.291843936447983	1.01	0.39608418712213	0.0598004029376654	0.186462995942521	0.0095	0.0092	0.0851	0.0157	0.0459	0.0199	0.0154	0.0269	0.0042	0.0285	0.0473	0.1306	0.0047	0.0428	0.1165	0.0177	0.0193	0.0054	0.0035	0.0126	0.0153	0.1283	0.0252	0.109	0.0519	0.0039
4	rs72706655	179365058	0.95	0.291843936447983	1.01	0.39608418712213	0.0567822720783232	0.183816025136893	0.0095	0.0092	0.0852	0.0157	0.0459	0.0199	0.0154	0.0271	0.0043	0.0285	0.0472	0.1304	0.0047	0.0427	0.1163	0.0178	0.0193	0.0054	0.0036	0.0126	0.0153	0.1283	0.0252	0.109	0.052	0.004
4	rs77470037	179369674	0.95	0.291843936447983	1.01	0.39608418712213	0.0533000087861776	0.17976918329865	0.0095	0.0092	0.0852	0.0157	0.0459	0.0199	0.0154	0.0272	0.0043	0.0286	0.0471	0.1302	0.0047	0.0427	0.1162	0.0178	0.0192	0.0054	0.0036	0.0127	0.0153	0.1283	0.0253	0.109	0.052	0.004
4	rs2378891	179372436	0.96	0.255413023536062	1.01	0.39608418712213	0.0589902980446327	0.184120783360023	0.0096	0.0092	0.085	0.0157	0.0458	0.0199	0.0153	0.0274	0.0043	0.0286	0.0471	0.1302	0.0048	0.0428	0.1161	0.0178	0.0193	0.0055	0.0036	0.0127	0.0153	0.1282	0.0253	0.109	0.052	0.0041
4	rs2085913	179375575	0.96	0.255413023536062	1.01	0.39608418712213	0.0575000508079335	0.187382265027498	0.0096	0.0092	0.085	0.0156	0.0459	0.0199	0.0152	0.0274	0.0044	0.0286	0.0472	0.13	0.0048	0.0429	0.116	0.0178	0.0192	0.0055	0.0037	0.0127	0.0153	0.1282	0.0252	0.1091	0.0521	0.0041
4	rs12501890	179389332	0.96	0.255413023536062	1.01	0.39608418712213	0.0642906214346418	0.200516520419865	0.0098	0.0091	0.0842	0.0151	0.0459	0.0197	0.0149	0.028	0.0045	0.0287	0.0466	0.1303	0.0049	0.0434	0.1152	0.0177	0.0189	0.0056	0.0039	0.0128	0.0152	0.1286	0.0252	0.1092	0.0527	0.0043
4	rs2250361	179391633	0.96	0.255413023536062	1.01	0.39608418712213	0.081355065120579	0.254654001453538	0.0107	0.0089	0.0806	0.0146	0.0463	0.0184	0.0142	0.0291	0.0049	0.0294	0.0435	0.1333	0.0051	0.0456	0.1093	0.0175	0.017	0.0058	0.0041	0.0135	0.0151	0.1297	0.027	0.1105	0.0559	0.0045
4	rs6840687	179392878	0.94	0.331738599837001	1	0.442785362986439	0.0936073892286253	0.269483027978752	0.0112	0.0086	0.0779	0.015	0.0466	0.018	0.0142	0.0299	0.0048	0.0294	0.0421	0.1357	0.0051	0.047	0.1062	0.017	0.0164	0.0061	0.0042	0.0141	0.0148	0.1299	0.0281	0.1109	0.0565	0.0047
4	rs1903564	179392948	0.94	0.331738599837001	1.01	0.39608418712213	0.0990155281118777	0.257145012194247	0.0112	0.0086	0.0778	0.015	0.0466	0.018	0.0142	0.0299	0.0048	0.0294	0.0421	0.1357	0.0051	0.0471	0.1061	0.017	0.0164	0.0061	0.0042	0.0141	0.0148	0.13	0.0281	0.111	0.0566	0.0046
4	rs7696617	179395117	0.93	0.375229593708928	1	0.442785362986439	0.0838888243868057	0.253750074403435	0.011	0.0084	0.0794	0.0146	0.0483	0.0173	0.014	0.0301	0.0045	0.03	0.0419	0.1393	0.0047	0.0462	0.1049	0.0168	0.015	0.0061	0.0041	0.0142	0.0144	0.1284	0.0293	0.111	0.0562	0.0044
4	rs2702414	179399523	0.93	0.375229593708928	1	0.442785362986439	0.0932864945304459	0.249470313126324	0.011	0.0083	0.0795	0.0146	0.0484	0.0172	0.014	0.0302	0.0045	0.0303	0.042	0.1393	0.0046	0.0464	0.1048	0.0168	0.0149	0.0061	0.004	0.0142	0.0144	0.1283	0.0294	0.1108	0.0564	0.0043
4	rs2702450	179401563	0.93	0.375229593708928	1.01	0.39608418712213	0.108446328444252	0.253298491117694	0.0111	0.0083	0.0796	0.0146	0.0485	0.0172	0.014	0.0302	0.0045	0.0303	0.042	0.1394	0.0046	0.0464	0.1047	0.0168	0.0148	0.0061	0.004	0.0142	0.0144	0.1284	0.0294	0.1106	0.0565	0.0043
4	rs77200670	179401917	0.93	0.375229593708928	1.01	0.39608418712213	0.102247752326598	0.251494699700036	0.0111	0.0083	0.0796	0.0146	0.0485	0.0172	0.014	0.0302	0.0045	0.0303	0.0419	0.1393	0.0046	0.0464	0.1047	0.0168	0.0148	0.0061	0.004	0.0142	0.0144	0.1283	0.0295	0.1106	0.0565	0.0043
4	rs77615746	179404167	0.93	0.375229593708928	1.01	0.39608418712213	0.0962498797434459	0.24801148331801	0.0111	0.0082	0.0796	0.0144	0.0487	0.0171	0.014	0.0302	0.0044	0.0303	0.0418	0.1397	0.0046	0.0464	0.1048	0.0166	0.0146	0.0061	0.0039	0.0142	0.0144	0.1281	0.0297	0.1108	0.0566	0.0043
4	rs34899819	179405366	0.93	0.375229593708928	1.01	0.39608418712213	0.0941272257452871	0.247227084769851	0.0111	0.0082	0.0796	0.0145	0.0488	0.0171	0.014	0.0302	0.0044	0.0304	0.0418	0.1398	0.0046	0.0464	0.1048	0.0166	0.0147	0.0061	0.0039	0.0143	0.0144	0.128	0.0297	0.1108	0.0566	0.0043
4	rs2715388	179408291	0.93	0.375229593708928	1.01	0.39608418712213	0.10522562097957	0.255332611016849	0.011	0.008	0.0796	0.0144	0.0492	0.017	0.0139	0.0303	0.0042	0.0306	0.0415	0.1402	0.0044	0.0465	0.1051	0.0162	0.0145	0.006	0.0038	0.0143	0.0143	0.1273	0.0302	0.1112	0.0571	0.0041
4	rs7677592	179409526	0.92	0.422441555019286	1.01	0.39608418712213	0.157217671781513	0.4233259481498	0.0105	0.0077	0.081	0.0136	0.0498	0.0159	0.0129	0.0298	0.0032	0.0319	0.0429	0.1411	0.0038	0.0464	0.1054	0.0143	0.0132	0.0054	0.0034	0.0143	0.0141	0.1284	0.0314	0.1115	0.0594	0.0035
4	rs2715375	179409562	0.92	0.422441555019286	1.01	0.39608418712213	0.159020667306224	0.408962736705235	0.0105	0.0077	0.0809	0.0136	0.0497	0.0159	0.013	0.0297	0.0031	0.0322	0.0429	0.1412	0.0036	0.0461	0.1056	0.014	0.0132	0.0055	0.0033	0.0143	0.014	0.1285	0.0315	0.1118	0.0594	0.0036
4	rs7678945	179410192	0.93	0.375229593708928	1.01	0.39608418712213	0.2048197515317	0.41247575970419	0.0104	0.0076	0.0816	0.0131	0.0491	0.0151	0.0127	0.0293	0.0025	0.0324	0.0432	0.1427	0.0032	0.0449	0.1058	0.0133	0.0125	0.005	0.003	0.0147	0.0138	0.1309	0.0323	0.1124	0.0601	0.0034
4	rs2614597	179417513	0.93	0.375229593708928	1.01	0.39608418712213	0.220346378638669	0.418872063643265	0.0104	0.0075	0.0816	0.0131	0.049	0.0151	0.0128	0.0293	0.0025	0.0324	0.0432	0.1428	0.0032	0.0448	0.1057	0.0132	0.0124	0.005	0.003	0.0147	0.0138	0.131	0.0324	0.1125	0.0601	0.0033
4	rs114960580	179424066	0.93	0.375229593708928	1.01	0.39608418712213	0.217639357071402	0.426871897939137	0.0104	0.0075	0.0816	0.013	0.0491	0.0151	0.0128	0.0293	0.0025	0.0324	0.0433	0.1428	0.0032	0.0448	0.1058	0.0132	0.0124	0.005	0.003	0.0147	0.0138	0.1311	0.0324	0.1125	0.0601	0.0033
4	rs17066229	179424283	0.93	0.375229593708928	1.01	0.39608418712213	0.218826498435274	0.431744058047374	0.0104	0.0075	0.0816	0.013	0.0491	0.0151	0.0128	0.0293	0.0025	0.0324	0.0433	0.1428	0.0032	0.0448	0.1058	0.0132	0.0124	0.005	0.003	0.0147	0.0138	0.131	0.0324	0.1125	0.0601	0.0033
4	rs13140529	179442000	0.93	0.375229593708928	1.01	0.39608418712213	0.234843964944461	0.420704473035851	0.0103	0.0075	0.0819	0.0129	0.0492	0.0151	0.0127	0.029	0.0023	0.0325	0.0433	0.1432	0.003	0.0445	0.106	0.0132	0.0124	0.0049	0.003	0.0148	0.0137	0.1314	0.0324	0.1127	0.06	0.0032
4	rs2614622	179446237	0.93	0.375229593708928	1.02	0.35283343175317	0.291143044839065	0.43874882775966	0.0101	0.0076	0.0821	0.0129	0.0488	0.0151	0.0125	0.0287	0.0022	0.0329	0.0434	0.1441	0.0029	0.0442	0.1062	0.0129	0.0123	0.0047	0.0032	0.0149	0.0134	0.1313	0.0326	0.1128	0.0603	0.0031
4	rs2614629	179449681	0.93	0.375229593708928	1.02	0.35283343175317	0.248400899921764	0.504742962485496	0.01	0.0078	0.0819	0.0128	0.049	0.0151	0.0123	0.0286	0.0021	0.0331	0.0433	0.1447	0.0033	0.044	0.1061	0.0126	0.012	0.0045	0.0031	0.0151	0.013	0.1311	0.0329	0.113	0.0606	0.003
4	rs75768508	179452868	0.93	0.375229593708928	1.02	0.35283343175317	0.318338392112451	0.593655863591561	0.0098	0.0081	0.0818	0.0127	0.049	0.0151	0.0123	0.0285	0.0021	0.0331	0.0433	0.1452	0.0034	0.0441	0.1065	0.0118	0.012	0.0043	0.0034	0.0151	0.0129	0.1304	0.0331	0.113	0.0611	0.0028
4	rs17066280	179452941	0.93	0.375229593708928	1.03	0.312927433563081	0.316983243296099	0.577694275554877	0.0098	0.0081	0.0819	0.0127	0.049	0.0151	0.0123	0.0285	0.0021	0.0331	0.0433	0.1453	0.0034	0.0441	0.1065	0.0118	0.0119	0.0043	0.0034	0.0151	0.0129	0.1304	0.0331	0.113	0.0611	0.0028
4	rs2702398	179457157	0.93	0.375229593708928	1.04	0.276253925711104	0.447949158649431	0.66702137917035	0.0094	0.0085	0.0824	0.0119	0.0488	0.0144	0.0119	0.0285	0.0021	0.0331	0.0433	0.1482	0.0035	0.0438	0.1071	0.0116	0.0114	0.004	0.0036	0.0152	0.0126	0.13	0.033	0.1124	0.0615	0.0027
4	rs6825302	179457546	0.93	0.375229593708928	1.03	0.312927433563081	0.449983842137899	0.664965052065186	0.0094	0.0085	0.0824	0.0119	0.0488	0.0144	0.0119	0.0285	0.0021	0.0331	0.0433	0.1482	0.0036	0.0438	0.1071	0.0116	0.0114	0.004	0.0036	0.0152	0.0126	0.13	0.033	0.1124	0.0615	0.0027
4	rs141555470	179458844	0.93	0.375229593708928	1.02	0.35283343175317	0.443893395855542	0.641714224778156	0.0094	0.0085	0.0825	0.0119	0.0487	0.0144	0.0119	0.0285	0.0021	0.0331	0.0433	0.1483	0.0036	0.0438	0.1071	0.0116	0.0114	0.004	0.0036	0.0152	0.0126	0.1301	0.033	0.1124	0.0615	0.0027
4	rs56015926	179467688	0.93	0.375229593708928	1.02	0.35283343175317	0.440744884056509	0.593084011794662	0.0094	0.0086	0.0824	0.0119	0.0486	0.0145	0.0118	0.0284	0.0021	0.0329	0.0432	0.1485	0.0037	0.0436	0.1069	0.0117	0.0113	0.0041	0.0037	0.0152	0.0126	0.1304	0.0331	0.1124	0.0615	0.0026
4	rs2702382	179472303	0.93	0.375229593708928	1.02	0.35283343175317	0.448188297976998	0.598235415166362	0.0094	0.0086	0.0824	0.0119	0.0486	0.0145	0.0117	0.0284	0.0021	0.0329	0.0432	0.1485	0.0037	0.0436	0.1069	0.0116	0.0113	0.0041	0.0037	0.0151	0.0126	0.1305	0.0332	0.1124	0.0615	0.0026
4	rs2614649	179475329	0.93	0.375229593708928	1.02	0.35283343175317	0.440804187673465	0.609433066536306	0.0093	0.0086	0.0824	0.0119	0.0486	0.0144	0.0117	0.0283	0.0021	0.033	0.0433	0.1485	0.0038	0.0436	0.1069	0.0117	0.0113	0.0041	0.0037	0.0151	0.0127	0.1305	0.0333	0.1124	0.0614	0.0026
4	rs56317640	179476040	0.93	0.375229593708928	1.02	0.35283343175317	0.431835265705877	0.582386351564877	0.0093	0.0086	0.0825	0.0119	0.0486	0.0144	0.0117	0.0283	0.0021	0.033	0.0433	0.1485	0.0038	0.0436	0.1069	0.0117	0.0113	0.0041	0.0037	0.0151	0.0127	0.1305	0.0333	0.1124	0.0614	0.0026
4	rs1903552	179481211	0.93	0.375229593708928	1.02	0.35283343175317	0.44902577962208	0.626176298704695	0.0094	0.0089	0.0831	0.0112	0.0482	0.0139	0.0114	0.0282	0.0022	0.0329	0.043	0.1494	0.0042	0.0434	0.1069	0.0114	0.011	0.0043	0.0038	0.0149	0.0127	0.1306	0.0334	0.1121	0.0616	0.0027
4	rs62333442	179482800	0.93	0.375229593708928	1.02	0.35283343175317	0.462286885874003	0.633135586185222	0.0094	0.0089	0.0831	0.0111	0.0481	0.0138	0.0114	0.0282	0.0023	0.0329	0.043	0.1495	0.0043	0.0434	0.1068	0.0113	0.0109	0.0043	0.0039	0.0149	0.0127	0.1306	0.0335	0.1121	0.0616	0.0027
4	rs2614654	179483832	0.93	0.375229593708928	1.02	0.35283343175317	0.464840013484926	0.638948679344277	0.0094	0.0089	0.0832	0.0111	0.0481	0.0138	0.0114	0.0282	0.0023	0.033	0.043	0.1495	0.0043	0.0434	0.1069	0.0113	0.0109	0.0043	0.0039	0.0149	0.0127	0.1306	0.0335	0.112	0.0616	0.0027
4	rs115468594	179489168	0.93	0.375229593708928	1.02	0.35283343175317	0.501363259889715	0.689735859339942	0.0095	0.009	0.0832	0.0109	0.0482	0.0135	0.0113	0.0283	0.0023	0.0331	0.0431	0.1494	0.0046	0.0435	0.1069	0.0113	0.0108	0.0044	0.004	0.0149	0.0127	0.1302	0.0336	0.1118	0.0616	0.0027
4	rs2126269	179489707	0.93	0.375229593708928	1.02	0.35283343175317	0.536664772887019	0.722778259208203	0.0095	0.009	0.0832	0.0108	0.0483	0.0134	0.0113	0.0283	0.0024	0.0331	0.0432	0.1493	0.0048	0.0436	0.1068	0.0113	0.0108	0.0045	0.0041	0.0149	0.0127	0.1299	0.0337	0.1116	0.0617	0.0027
4	rs116010565	179494022	0.93	0.375229593708928	1.02	0.35283343175317	0.532238322217748	0.727569372463984	0.0096	0.009	0.0828	0.011	0.0484	0.0133	0.0115	0.0283	0.0025	0.0331	0.043	0.149	0.0054	0.0437	0.107	0.0114	0.0108	0.0047	0.0043	0.015	0.0129	0.129	0.0338	0.1111	0.0616	0.0027
4	rs1903518	179495132	0.93	0.375229593708928	1.02	0.35283343175317	0.543074578265418	0.729517759160537	0.0097	0.009	0.0828	0.011	0.0484	0.0133	0.0115	0.0283	0.0025	0.0331	0.043	0.149	0.0054	0.0437	0.107	0.0114	0.0108	0.0047	0.0043	0.015	0.0129	0.1289	0.0338	0.111	0.0616	0.0027
4	rs7666233	179497490	0.93	0.375229593708928	1.02	0.35283343175317	0.498714729298811	0.738825826273456	0.0097	0.009	0.0828	0.011	0.0484	0.0131	0.0114	0.0283	0.0025	0.0331	0.0429	0.149	0.0055	0.0438	0.107	0.0114	0.011	0.0047	0.0043	0.015	0.0129	0.1289	0.0339	0.1109	0.0615	0.0027
4	rs17066390	179500231	0.93	0.375229593708928	1.02	0.35283343175317	0.472601883133947	0.748310474967442	0.0096	0.009	0.0828	0.011	0.0484	0.0129	0.0114	0.0283	0.0025	0.0331	0.0429	0.149	0.0055	0.0438	0.107	0.0114	0.0111	0.0047	0.0042	0.0151	0.013	0.1289	0.0339	0.1108	0.0615	0.0027
4	rs75425828	179504297	0.93	0.375229593708928	1.02	0.35283343175317	0.47064023853149	0.75268529589166	0.0097	0.0091	0.0827	0.011	0.0484	0.0129	0.0114	0.0283	0.0025	0.0331	0.0429	0.1489	0.0056	0.0439	0.1069	0.0114	0.0111	0.0048	0.0043	0.0151	0.013	0.1288	0.0339	0.1106	0.0614	0.0027
4	rs79416508	179510226	0.93	0.375229593708928	1.02	0.35283343175317	0.487191267855673	0.820032480062241	0.0098	0.0092	0.0824	0.011	0.0488	0.0127	0.0114	0.0284	0.0027	0.0331	0.0427	0.1486	0.006	0.0445	0.1065	0.0115	0.0111	0.005	0.0044	0.0154	0.0134	0.1286	0.0338	0.1095	0.0611	0.0029
4	rs189327546	179513795	0.93	0.375229593708928	1.02	0.35283343175317	0.508840390859	0.85819015245219	0.0099	0.0093	0.0823	0.0111	0.0489	0.0125	0.0114	0.0286	0.0027	0.033	0.0425	0.1484	0.0062	0.0448	0.1062	0.0116	0.0111	0.0051	0.0045	0.0155	0.0136	0.1286	0.0339	0.1087	0.0609	0.0031
4	rs11131882	179520846	0.93	0.375229593708928	1.02	0.35283343175317	0.524598416626161	0.880131916259749	0.0099	0.0093	0.0821	0.0111	0.049	0.0124	0.0114	0.0286	0.0028	0.033	0.0424	0.1482	0.0063	0.0449	0.1061	0.0116	0.0112	0.0052	0.0046	0.0156	0.0137	0.1285	0.034	0.1082	0.0609	0.0031
4	rs78554691	179525722	0.93	0.375229593708928	1.01	0.39608418712213	0.529513021894677	0.901558715213375	0.01	0.0093	0.0822	0.0111	0.0491	0.0124	0.0114	0.0286	0.0028	0.033	0.0424	0.1482	0.0064	0.045	0.106	0.0116	0.0111	0.0052	0.0046	0.0157	0.0138	0.1284	0.034	0.108	0.0609	0.0031
4	rs17728777	179528085	0.93	0.375229593708928	1.02	0.35283343175317	0.532758179384637	0.907206363029585	0.01	0.0094	0.0822	0.0111	0.0491	0.0124	0.0113	0.0285	0.0028	0.033	0.0424	0.1482	0.0064	0.045	0.106	0.0116	0.0111	0.0052	0.0046	0.0157	0.0138	0.1284	0.034	0.108	0.0609	0.0032
4	rs13120262	179530861	0.93	0.375229593708928	1.02	0.35283343175317	0.539145936677514	0.907363343540411	0.01	0.0094	0.0822	0.0111	0.0491	0.0124	0.0113	0.0285	0.0028	0.033	0.0424	0.1482	0.0064	0.045	0.1059	0.0116	0.0111	0.0052	0.0046	0.0157	0.0138	0.1285	0.0341	0.108	0.0609	0.0032
4	rs76576479	179533722	0.93	0.375229593708928	1.02	0.35283343175317	0.521055389822579	0.922301291432257	0.01	0.0094	0.0822	0.0111	0.0491	0.0124	0.0113	0.0285	0.0029	0.0329	0.0423	0.1482	0.0064	0.045	0.1059	0.0116	0.0111	0.0053	0.0046	0.0157	0.0139	0.1285	0.0341	0.1079	0.0609	0.0032
4	rs17066480	179535956	0.94	0.331738599837001	1.02	0.35283343175317	0.565590418024479	0.962794459333707	0.0102	0.0094	0.0821	0.011	0.0491	0.0122	0.0114	0.0286	0.003	0.0325	0.0422	0.1483	0.0066	0.045	0.1058	0.0116	0.0109	0.0054	0.0047	0.0159	0.0141	0.1288	0.0343	0.1069	0.0608	0.0034
4	rs1434033	179536312	0.94	0.331738599837001	1.02	0.35283343175317	0.671769604644456	1.02175071863824	0.0104	0.0095	0.0819	0.0108	0.0491	0.0121	0.0114	0.0285	0.0031	0.0322	0.0422	0.1482	0.0067	0.0452	0.1059	0.0116	0.0108	0.0056	0.0049	0.0162	0.0144	0.1286	0.0344	0.1062	0.0608	0.0035
4	rs34268955	179536684	0.94	0.331738599837001	1.01	0.39608418712213	0.775590759809603	1.06692805638382	0.0105	0.0095	0.0822	0.0107	0.0493	0.0121	0.0115	0.0282	0.0031	0.0322	0.0421	0.1479	0.0069	0.0448	0.1066	0.0115	0.0107	0.0057	0.005	0.0162	0.0146	0.1291	0.0342	0.1045	0.0611	0.0036
4	rs4861955	179536725	0.94	0.331738599837001	1.01	0.39608418712213	0.772047615351915	1.06255566770118	0.0105	0.0095	0.0822	0.0107	0.0493	0.0121	0.0115	0.0282	0.0031	0.0322	0.0421	0.1479	0.0069	0.0447	0.1067	0.0116	0.0107	0.0057	0.005	0.0162	0.0146	0.1292	0.0343	0.1044	0.0611	0.0037
4	rs17785887	179536770	0.94	0.331738599837001	1.01	0.39608418712213	0.769049182928149	1.07016902857353	0.0105	0.0095	0.0823	0.0107	0.0493	0.0121	0.0115	0.0282	0.0031	0.0322	0.0421	0.1479	0.0069	0.0447	0.1066	0.0116	0.0107	0.0057	0.005	0.0162	0.0146	0.1293	0.0343	0.1042	0.061	0.0037
4	rs892445	179538226	0.94	0.331738599837001	1.01	0.39608418712213	0.787426281233069	1.07730562313539	0.0106	0.0095	0.0823	0.0106	0.0491	0.0121	0.0115	0.0281	0.0031	0.0324	0.0422	0.1481	0.0068	0.0446	0.1067	0.0117	0.0107	0.0057	0.005	0.0163	0.0147	0.1296	0.0343	0.1038	0.0609	0.0037
4	rs1897767	179540613	0.94	0.331738599837001	1.01	0.39608418712213	0.823080519076242	1.10463506347922	0.0106	0.0095	0.0822	0.0106	0.049	0.0121	0.0116	0.0281	0.003	0.0325	0.0423	0.1481	0.0068	0.0446	0.1065	0.0118	0.0107	0.0057	0.005	0.0163	0.0147	0.1296	0.0344	0.1037	0.0609	0.0037
4	rs72997474	179541481	0.94	0.331738599837001	1.01	0.39608418712213	0.948531699341378	1.11703970940719	0.0106	0.0094	0.0821	0.0107	0.0489	0.0122	0.0116	0.0281	0.003	0.0324	0.0422	0.1478	0.0067	0.0446	0.1066	0.0118	0.0108	0.0057	0.005	0.0163	0.0147	0.1297	0.0345	0.1033	0.0608	0.0037
4	rs11937306	179542563	0.95	0.291843936447983	1.02	0.35283343175317	0.738893032037704	0.884814949486019	0.011	0.009	0.0813	0.0123	0.0472	0.0135	0.0126	0.0283	0.0031	0.0329	0.0421	0.145	0.0061	0.0452	0.1058	0.0127	0.0115	0.0053	0.0048	0.0171	0.0153	0.1298	0.0364	0.0998	0.0614	0.0038
4	rs1897765	179542893	0.95	0.291843936447983	1.04	0.276253925711104	0.70786146288766	0.84068857903978	0.0109	0.0088	0.0812	0.0127	0.0471	0.0139	0.0128	0.0284	0.0031	0.033	0.0419	0.144	0.006	0.0452	0.1055	0.0128	0.0118	0.0051	0.0048	0.0174	0.0156	0.13	0.037	0.0992	0.0617	0.0038
4	rs28435350	179544812	0.95	0.291843936447983	1.04	0.276253925711104	0.704606017266776	0.841770569934195	0.0108	0.0087	0.0816	0.0131	0.0472	0.0141	0.013	0.0282	0.0031	0.0335	0.0422	0.1429	0.0056	0.0453	0.1049	0.0129	0.012	0.0049	0.0046	0.0176	0.0159	0.1295	0.0372	0.0987	0.0621	0.0038
4	rs12644125	179545940	0.95	0.291843936447983	1.05	0.24269399207398	0.71112358110178	0.841152253970152	0.0108	0.0087	0.0816	0.0131	0.0472	0.0141	0.013	0.0282	0.0031	0.0336	0.0422	0.1428	0.0056	0.0453	0.1049	0.013	0.012	0.0049	0.0046	0.0177	0.0159	0.1293	0.0373	0.0987	0.062	0.0038
4	rs2570725	179549418	0.95	0.291843936447983	1.05	0.24269399207398	0.685141067749932	0.806066729889126	0.011	0.008	0.0815	0.0142	0.0463	0.0147	0.014	0.0277	0.003	0.0343	0.0432	0.1402	0.005	0.0461	0.1042	0.0136	0.0121	0.0046	0.0042	0.0182	0.0167	0.128	0.0379	0.0985	0.0623	0.0036
4	rs10434288	179549696	0.95	0.291843936447983	1.05	0.24269399207398	0.643750560872865	0.792609954370469	0.011	0.008	0.0815	0.0145	0.0459	0.015	0.0142	0.0277	0.0031	0.0348	0.0434	0.1396	0.0048	0.0464	0.1039	0.0136	0.0122	0.0045	0.004	0.0185	0.0169	0.1268	0.038	0.0991	0.0624	0.0035
4	rs10520409	179551404	0.94	0.331738599837001	1.04	0.276253925711104	0.572563221108491	0.724125051517381	0.0109	0.0079	0.0823	0.0148	0.0451	0.0154	0.0147	0.0273	0.003	0.0355	0.0434	0.1375	0.0042	0.0468	0.1031	0.0137	0.0124	0.0042	0.0035	0.0187	0.0167	0.1272	0.0383	0.1006	0.063	0.0032
4	rs111837729	179553342	0.94	0.331738599837001	1.04	0.276253925711104	0.570212147900861	0.719488442208355	0.0109	0.0079	0.0823	0.0149	0.0451	0.0154	0.0147	0.0274	0.003	0.0354	0.0434	0.1376	0.0041	0.0469	0.1031	0.0137	0.0124	0.0042	0.0034	0.0187	0.0167	0.1272	0.0383	0.1007	0.0629	0.0032
4	rs1897762	179555584	0.94	0.331738599837001	1.04	0.276253925711104	0.546950871835214	0.707404798426329	0.0109	0.0079	0.0823	0.0149	0.045	0.0154	0.0147	0.0274	0.003	0.0353	0.0434	0.1376	0.0041	0.0469	0.1031	0.0137	0.0124	0.0042	0.0034	0.0187	0.0167	0.1272	0.0384	0.1008	0.0629	0.0032
4	rs12498819	179557134	0.94	0.331738599837001	1.04	0.276253925711104	0.558458223285307	0.707851525804037	0.0109	0.0079	0.0824	0.0149	0.045	0.0154	0.0147	0.0274	0.003	0.0353	0.0434	0.1376	0.0041	0.0469	0.1031	0.0137	0.0124	0.0042	0.0034	0.0187	0.0167	0.1272	0.0384	0.1008	0.0629	0.0031
4	rs17787487	179579301	0.94	0.331738599837001	1.04	0.276253925711104	0.59433580907206	0.717097942419076	0.0108	0.0079	0.0823	0.015	0.045	0.0155	0.0148	0.0274	0.0029	0.0353	0.0435	0.1373	0.004	0.0469	0.1031	0.0138	0.0125	0.0042	0.0034	0.0188	0.0167	0.1272	0.0384	0.1009	0.0629	0.0031
4	rs12648971	179586643	0.94	0.331738599837001	1.04	0.276253925711104	0.588057110405617	0.696108836861133	0.0108	0.0079	0.0823	0.015	0.045	0.0155	0.0148	0.0274	0.0029	0.0353	0.0435	0.1373	0.004	0.0469	0.103	0.0138	0.0125	0.0042	0.0033	0.0188	0.0167	0.1272	0.0384	0.1009	0.063	0.0031
4	rs17787726	179591402	0.94	0.331738599837001	1.04	0.276253925711104	0.588942442317446	0.700562895930641	0.0108	0.0079	0.0823	0.015	0.045	0.0155	0.0148	0.0274	0.0029	0.0353	0.0435	0.1372	0.004	0.0469	0.1031	0.0138	0.0125	0.0042	0.0033	0.0188	0.0167	0.1272	0.0384	0.1009	0.063	0.0031
4	rs114519980	179594763	0.94	0.331738599837001	1.04	0.276253925711104	0.5873765063705	0.702048998205873	0.0108	0.0079	0.0823	0.015	0.045	0.0155	0.0148	0.0274	0.0029	0.0353	0.0435	0.1372	0.004	0.0469	0.1031	0.0138	0.0125	0.0042	0.0033	0.0188	0.0167	0.1272	0.0384	0.1009	0.063	0.0031
4	rs76691679	179606130	0.94	0.331738599837001	1.04	0.276253925711104	0.563653204439333	0.673935354338871	0.0108	0.008	0.0821	0.0153	0.0451	0.0157	0.0151	0.0274	0.0028	0.0353	0.0436	0.1365	0.0039	0.0468	0.1029	0.0139	0.0126	0.0041	0.0032	0.019	0.0169	0.127	0.0384	0.1013	0.063	0.003
4	rs2084504	179608180	0.94	0.331738599837001	1.04	0.276253925711104	0.554808666096255	0.671432676443995	0.0108	0.008	0.0821	0.0153	0.0451	0.0157	0.0151	0.0274	0.0028	0.0353	0.0436	0.1364	0.0039	0.0468	0.1029	0.0139	0.0126	0.0041	0.0032	0.019	0.0169	0.127	0.0384	0.1013	0.0631	0.003
4	rs12509454	179610551	0.94	0.331738599837001	1.04	0.276253925711104	0.566928239623493	0.687515843028723	0.0108	0.008	0.0821	0.0153	0.0452	0.0157	0.0151	0.0274	0.0028	0.0353	0.0436	0.1363	0.0039	0.0468	0.1028	0.0139	0.0126	0.0041	0.0032	0.019	0.0169	0.1269	0.0384	0.1013	0.0631	0.003
4	rs17788063	179621235	0.94	0.331738599837001	1.04	0.276253925711104	0.551038266073162	0.663643895885143	0.0107	0.008	0.0825	0.0154	0.0453	0.0158	0.0152	0.0273	0.0027	0.0354	0.0439	0.1356	0.0037	0.0468	0.1028	0.014	0.0126	0.0041	0.003	0.0191	0.017	0.127	0.0384	0.1011	0.0633	0.0028
4	rs114330494	179631891	0.94	0.331738599837001	1.04	0.276253925711104	0.549586259817006	0.684853961484667	0.0105	0.0079	0.0832	0.0154	0.0453	0.0157	0.0152	0.0275	0.0026	0.0354	0.0438	0.1353	0.0036	0.0469	0.1037	0.0138	0.0128	0.004	0.0027	0.0192	0.017	0.1273	0.0384	0.1004	0.0634	0.0026
4	rs73865898	179634938	0.93	0.375229593708928	1.04	0.276253925711104	0.525050166852504	0.6702556811725	0.0105	0.0079	0.0833	0.0154	0.0453	0.0157	0.0152	0.0275	0.0026	0.0354	0.0438	0.1352	0.0036	0.0469	0.1038	0.0138	0.0128	0.004	0.0027	0.0192	0.017	0.1273	0.0384	0.1003	0.0635	0.0026
4	rs74665824	179639638	0.93	0.375229593708928	1.04	0.276253925711104	0.519320270553966	0.685888859999502	0.0105	0.0079	0.0833	0.0153	0.0454	0.0156	0.015	0.0276	0.0026	0.0355	0.0439	0.1353	0.0036	0.047	0.1039	0.0137	0.0128	0.0039	0.0027	0.0192	0.0169	0.1273	0.0384	0.1005	0.0635	0.0026
4	rs17732173	179646969	0.93	0.375229593708928	1.04	0.276253925711104	0.478881081143062	0.687663793789816	0.0105	0.0078	0.0833	0.0151	0.0454	0.0156	0.015	0.0277	0.0025	0.0356	0.044	0.1352	0.0036	0.0471	0.104	0.0136	0.0128	0.0039	0.0026	0.0188	0.0168	0.1274	0.0384	0.1008	0.0636	0.0025
4	rs590012	179648354	0.93	0.375229593708928	1.04	0.276253925711104	0.476598682313481	0.68914369692904	0.0105	0.0078	0.0833	0.0151	0.0454	0.0156	0.015	0.0277	0.0025	0.0356	0.044	0.1352	0.0036	0.0471	0.104	0.0136	0.0128	0.0039	0.0026	0.0188	0.0168	0.1275	0.0384	0.1008	0.0636	0.0025
4	rs398226	179653636	0.93	0.375229593708928	1.03	0.312927433563081	0.4630156503968	0.704279474139271	0.0105	0.0079	0.0833	0.0151	0.0455	0.0155	0.0148	0.0277	0.0025	0.0357	0.0441	0.1354	0.0036	0.0471	0.1041	0.0136	0.0127	0.004	0.0025	0.0187	0.0167	0.1274	0.0383	0.1009	0.0637	0.0025
4	rs35924386	179654632	0.93	0.375229593708928	1.03	0.312927433563081	0.474383050181882	0.711576700572588	0.0105	0.0079	0.0833	0.015	0.0455	0.0155	0.0148	0.0277	0.0025	0.0357	0.0441	0.1354	0.0036	0.0471	0.104	0.0136	0.0127	0.004	0.0025	0.0187	0.0167	0.1274	0.0383	0.1009	0.0637	0.0025
4	rs116717101	179657274	0.93	0.375229593708928	1.03	0.312927433563081	0.491309746021508	0.723077498388769	0.0105	0.0079	0.0833	0.015	0.0456	0.0155	0.0148	0.0277	0.0025	0.0357	0.0441	0.1354	0.0036	0.0471	0.104	0.0136	0.0127	0.004	0.0025	0.0187	0.0167	0.1274	0.0383	0.101	0.0637	0.0024
4	rs56677344	179666245	0.94	0.331738599837001	1.03	0.312927433563081	0.515666304534512	0.765388393416974	0.0105	0.0078	0.0832	0.0149	0.0457	0.0155	0.0147	0.0278	0.0024	0.0358	0.044	0.1354	0.0036	0.0474	0.1041	0.0135	0.0126	0.004	0.0025	0.0187	0.0166	0.1274	0.0384	0.1008	0.0636	0.0024
4	rs72710703	179670278	0.94	0.331738599837001	1.03	0.312927433563081	0.613009606045687	0.879819894319395	0.0105	0.0078	0.0832	0.015	0.0458	0.0155	0.0147	0.0278	0.0024	0.0359	0.044	0.1355	0.0033	0.0473	0.1042	0.0136	0.0127	0.0039	0.0024	0.0187	0.0166	0.1273	0.0383	0.1009	0.0637	0.0024
4	rs74934467	179670878	0.94	0.331738599837001	1.03	0.312927433563081	0.619758172937977	0.87935190375027	0.0105	0.0078	0.0832	0.015	0.0458	0.0155	0.0147	0.0278	0.0024	0.0359	0.044	0.1355	0.0033	0.0473	0.1042	0.0136	0.0127	0.0039	0.0024	0.0188	0.0167	0.1273	0.0383	0.1009	0.0637	0.0024
4	rs116599678	179678260	0.94	0.331738599837001	1.03	0.312927433563081	0.677423485112233	0.895291921070248	0.0105	0.0077	0.0831	0.015	0.0458	0.0155	0.0146	0.0279	0.0024	0.0361	0.044	0.1354	0.0031	0.0474	0.1042	0.0137	0.0127	0.0038	0.0024	0.0188	0.0167	0.1272	0.0382	0.101	0.0638	0.0024
4	rs72710706	179678368	0.94	0.331738599837001	1.03	0.312927433563081	0.677278247694614	0.892631216425928	0.0105	0.0077	0.0831	0.015	0.0458	0.0155	0.0147	0.0279	0.0024	0.0361	0.044	0.1354	0.0031	0.0473	0.1042	0.0137	0.0127	0.0038	0.0024	0.0188	0.0167	0.1272	0.0382	0.101	0.0638	0.0024
4	rs75229637	179680437	0.94	0.331738599837001	1.03	0.312927433563081	0.705641116445636	0.895605050596397	0.0105	0.0077	0.0831	0.015	0.0458	0.0155	0.0146	0.0279	0.0023	0.0362	0.0439	0.1355	0.003	0.0474	0.1043	0.0137	0.0127	0.0038	0.0024	0.0189	0.0167	0.1271	0.0382	0.101	0.0638	0.0023
4	rs76707751	179683136	0.94	0.331738599837001	1.03	0.312927433563081	0.728133750326017	0.8913796760255	0.0105	0.0077	0.0831	0.015	0.0458	0.0156	0.0146	0.0279	0.0023	0.0362	0.0439	0.1354	0.0029	0.0474	0.1043	0.0138	0.0127	0.0038	0.0023	0.0189	0.0168	0.1271	0.0381	0.101	0.0638	0.0023
4	rs112657682	179688127	0.94	0.331738599837001	1.03	0.312927433563081	0.78269821200563	0.907991320263125	0.0105	0.0077	0.0831	0.015	0.0459	0.0154	0.0147	0.028	0.0023	0.0363	0.044	0.1354	0.0029	0.0474	0.1045	0.0138	0.0128	0.0037	0.0023	0.0189	0.0167	0.1268	0.038	0.101	0.064	0.0023
4	rs13115143	179692147	0.94	0.331738599837001	1.03	0.312927433563081	0.742747072621563	0.881848440195797	0.0105	0.0077	0.0831	0.015	0.0459	0.0154	0.0147	0.028	0.0023	0.0364	0.044	0.1353	0.0028	0.0475	0.1046	0.0138	0.0128	0.0037	0.0023	0.0189	0.0166	0.1266	0.038	0.101	0.0641	0.0023
4	rs12504394	179704824	0.94	0.331738599837001	1.03	0.312927433563081	0.846878801474764	0.979023171416844	0.0105	0.0077	0.083	0.0151	0.0459	0.0153	0.0147	0.0281	0.0023	0.0365	0.044	0.1352	0.0028	0.0476	0.1045	0.0138	0.0129	0.0037	0.0023	0.0189	0.0166	0.1263	0.0379	0.1011	0.0641	0.0024
4	rs17733670	179707041	0.94	0.331738599837001	1.03	0.312927433563081	0.822526849011496	0.976473992365484	0.0105	0.0077	0.0829	0.0151	0.046	0.0153	0.0147	0.0281	0.0023	0.0366	0.044	0.1352	0.0028	0.0476	0.1045	0.0138	0.0129	0.0037	0.0023	0.019	0.0166	0.1262	0.0379	0.1011	0.0641	0.0024
4	rs76444916	179708829	0.94	0.331738599837001	1.03	0.312927433563081	0.9833066734296	1.09486000115397	0.0105	0.0076	0.0828	0.0151	0.046	0.0153	0.0147	0.0281	0.0023	0.0366	0.0441	0.1351	0.0028	0.0476	0.1045	0.0138	0.0129	0.0037	0.0023	0.0189	0.0166	0.1261	0.0379	0.1011	0.0641	0.0024
4	rs10026608	179715635	0.94	0.331738599837001	1.03	0.312927433563081	0.527052997243568	0.856017771737236	0.0107	0.0078	0.0803	0.0169	0.0467	0.0164	0.0162	0.0286	0.0025	0.0381	0.046	0.1317	0.0033	0.0479	0.1034	0.0142	0.0146	0.0039	0.0025	0.0192	0.0163	0.1212	0.0374	0.1012	0.063	0.0029
4	rs76393013	179719348	0.93	0.375229593708928	1.03	0.312927433563081	0.629136620200032	0.910661196083652	0.0113	0.0079	0.0778	0.018	0.0467	0.0175	0.018	0.0283	0.0028	0.0403	0.0483	0.1287	0.0037	0.0484	0.1028	0.0139	0.0155	0.0041	0.0026	0.0195	0.0148	0.1168	0.038	0.1023	0.0621	0.0032
4	rs62336683	179720903	0.93	0.375229593708928	1.04	0.276253925711104	0.824504975822898	0.981414201181894	0.0116	0.0079	0.0768	0.0185	0.0467	0.0178	0.0185	0.0282	0.0028	0.041	0.049	0.1275	0.0038	0.0484	0.1026	0.0138	0.0158	0.0042	0.0026	0.0195	0.0143	0.1153	0.0381	0.1027	0.0619	0.0033
4	rs114587317	179725801	0.92	0.422441555019286	1.04	0.276253925711104	0.800667908665088	1.01580878018623	0.0117	0.0079	0.0761	0.0189	0.0468	0.0181	0.019	0.0282	0.0029	0.0416	0.0496	0.1266	0.0039	0.0487	0.1022	0.0136	0.0161	0.0042	0.0026	0.0197	0.014	0.1141	0.0382	0.103	0.0617	0.0034
4	rs72710720	179734219	0.92	0.422441555019286	1.04	0.276253925711104	0.790611101291508	1.00186346554935	0.0117	0.0079	0.0761	0.0189	0.0468	0.0181	0.019	0.0282	0.0029	0.0416	0.0496	0.1266	0.0039	0.0487	0.1022	0.0136	0.0161	0.0042	0.0026	0.0197	0.014	0.1141	0.0382	0.103	0.0617	0.0034
4	rs34129942	179756749	0.92	0.422441555019286	1.04	0.276253925711104	0.745397103518418	0.968357154922044	0.0117	0.0079	0.0761	0.0189	0.0468	0.0181	0.019	0.0282	0.0029	0.0416	0.0496	0.1266	0.0039	0.0488	0.1022	0.0136	0.0161	0.0043	0.0026	0.0197	0.014	0.1141	0.0382	0.103	0.0616	0.0034
4	rs80135069	179757471	0.92	0.422441555019286	1.05	0.24269399207398	0.744563789669325	0.967721100767198	0.0117	0.0079	0.0761	0.0189	0.0468	0.0181	0.019	0.0282	0.0029	0.0416	0.0496	0.1266	0.0039	0.0488	0.1022	0.0136	0.0161	0.0043	0.0026	0.0197	0.014	0.1141	0.0382	0.103	0.0616	0.0034
4	rs77444780	179763945	0.92	0.422441555019286	1.05	0.24269399207398	0.738138372788037	0.966131323430965	0.0117	0.0079	0.0761	0.0189	0.0468	0.0181	0.019	0.0282	0.0029	0.0416	0.0496	0.1266	0.0039	0.0488	0.1022	0.0136	0.0161	0.0043	0.0026	0.0197	0.014	0.1141	0.0382	0.103	0.0617	0.0034
4	rs10011585	179765562	0.92	0.422441555019286	1.05	0.24269399207398	0.738364734907263	0.965336626786512	0.0117	0.0079	0.0761	0.0189	0.0468	0.0181	0.019	0.0282	0.0029	0.0416	0.0496	0.1266	0.0039	0.0488	0.1022	0.0136	0.0161	0.0043	0.0026	0.0197	0.014	0.1141	0.0382	0.103	0.0617	0.0034
4	rs4861574	179769492	0.92	0.422441555019286	1.05	0.24269399207398	0.73595178202373	0.962953306281333	0.0117	0.0079	0.076	0.0189	0.0468	0.0181	0.019	0.0282	0.0029	0.0416	0.0496	0.1267	0.0039	0.0487	0.1021	0.0136	0.0161	0.0042	0.0026	0.0197	0.014	0.1141	0.0382	0.103	0.0617	0.0033
4	rs113949571	179772377	0.92	0.422441555019286	1.05	0.24269399207398	0.734294896215725	0.973448526598876	0.0116	0.0079	0.076	0.0189	0.0468	0.0181	0.019	0.0283	0.0029	0.0416	0.0497	0.1267	0.0038	0.0487	0.1021	0.0136	0.0162	0.0042	0.0026	0.0197	0.014	0.1141	0.0382	0.103	0.0617	0.0033
4	rs116026762	179778357	0.92	0.422441555019286	1.05	0.24269399207398	0.729184030679664	0.983965882255484	0.0116	0.0079	0.076	0.0189	0.0468	0.0181	0.019	0.0282	0.0029	0.0416	0.0497	0.1267	0.0038	0.0487	0.1022	0.0136	0.0162	0.0042	0.0026	0.0197	0.014	0.1141	0.0382	0.103	0.0617	0.0033
4	rs74851833	179811725	0.92	0.422441555019286	1.08	0.159408631830651	0.688575554179083	0.958507537905056	0.0116	0.0079	0.076	0.019	0.0467	0.0182	0.0191	0.0282	0.0028	0.0417	0.0496	0.1266	0.0038	0.0486	0.1023	0.0137	0.0162	0.0042	0.0026	0.0198	0.014	0.1141	0.0383	0.1031	0.0617	0.0033
4	rs75317202	179813733	0.92	0.422441555019286	1.09	0.136985182682918	0.692824449402573	0.959142400212376	0.0116	0.0079	0.0759	0.019	0.0467	0.0182	0.0191	0.0283	0.0028	0.0417	0.0496	0.1266	0.0038	0.0486	0.1023	0.0137	0.0162	0.0042	0.0026	0.0199	0.014	0.1141	0.0383	0.103	0.0617	0.0033
4	rs62333788	179816571	0.92	0.422441555019286	1.08	0.159408631830651	0.69370499021011	0.964383159999236	0.0116	0.0079	0.076	0.019	0.0467	0.0181	0.0191	0.0283	0.0028	0.0417	0.0496	0.1267	0.0038	0.0486	0.1023	0.0137	0.0162	0.0042	0.0026	0.0198	0.0139	0.1141	0.0383	0.103	0.0618	0.0033
4	rs17734941	179831421	0.92	0.422441555019286	1.08	0.159408631830651	0.673579424587317	0.93555003505638	0.0116	0.0079	0.076	0.019	0.0465	0.0182	0.0191	0.0282	0.0028	0.0416	0.0495	0.1268	0.0038	0.0485	0.1025	0.0136	0.0162	0.0042	0.0026	0.0199	0.0139	0.1142	0.0383	0.1031	0.0615	0.0033
4	rs12502810	179833516	0.92	0.422441555019286	1.09	0.136985182682918	0.659592827240831	0.919152399836835	0.0115	0.0079	0.076	0.019	0.0466	0.0182	0.0191	0.0282	0.0028	0.0416	0.0495	0.1269	0.0038	0.0484	0.1025	0.0136	0.0163	0.0042	0.0026	0.0199	0.0139	0.1142	0.0383	0.1031	0.0615	0.0033
4	rs76683814	179844756	0.92	0.422441555019286	1.09	0.136985182682918	0.669383999825619	0.927501661266504	0.0115	0.0079	0.076	0.019	0.0466	0.0182	0.0191	0.0282	0.0028	0.0416	0.0495	0.1269	0.0038	0.0484	0.1025	0.0136	0.0163	0.0042	0.0026	0.0199	0.0139	0.1142	0.0383	0.1031	0.0615	0.0033
4	rs4346691	179853103	0.92	0.422441555019286	1.09	0.136985182682918	0.627031368144369	0.893726606300591	0.0112	0.0079	0.0759	0.0192	0.0466	0.0184	0.0193	0.0284	0.0028	0.0415	0.0495	0.127	0.0038	0.0483	0.1025	0.0136	0.0164	0.0042	0.0026	0.02	0.0138	0.114	0.0381	0.1035	0.0612	0.0034
4	rs79921748	179853331	0.92	0.422441555019286	1.09	0.136985182682918	0.653077812188547	0.928447809509191	0.0112	0.0079	0.0759	0.0192	0.0465	0.0184	0.0193	0.0284	0.0029	0.0415	0.0495	0.127	0.0038	0.0483	0.1025	0.0136	0.0164	0.0042	0.0026	0.02	0.0138	0.114	0.0381	0.1035	0.0612	0.0034
4	rs10034344	179854035	0.92	0.422441555019286	1.09	0.136985182682918	0.695394090113634	0.914433112052589	0.0112	0.0079	0.0759	0.0192	0.0466	0.0184	0.0193	0.0284	0.0029	0.0415	0.0495	0.127	0.0038	0.0483	0.1025	0.0136	0.0164	0.0042	0.0026	0.02	0.0138	0.1139	0.0381	0.1035	0.0612	0.0035
4	rs11733087	179865606	0.91	0.473491286898298	1.09	0.136985182682918	0.559588540495988	0.847804091077543	0.0113	0.008	0.0753	0.0195	0.0466	0.0187	0.0192	0.0282	0.0029	0.0415	0.0494	0.1276	0.004	0.0478	0.1026	0.0139	0.017	0.0041	0.0025	0.0204	0.0134	0.1125	0.0376	0.1049	0.0605	0.0036
4	rs28847958	179868650	0.91	0.473491286898298	1.09	0.136985182682918	0.600164204696969	0.882316701414078	0.0113	0.008	0.0751	0.0194	0.0463	0.0187	0.0192	0.0283	0.0029	0.0414	0.0495	0.1275	0.004	0.0478	0.1026	0.0139	0.0171	0.0041	0.0025	0.0204	0.0134	0.1127	0.0377	0.1049	0.0604	0.0036
4	rs3943521	179877850	0.91	0.473491286898298	1.1	0.116987187387052	0.569340042983668	0.754346163978504	0.0113	0.0081	0.0751	0.0196	0.0462	0.0189	0.0195	0.0284	0.0029	0.0414	0.0495	0.1274	0.004	0.0478	0.1024	0.0141	0.0173	0.0041	0.0025	0.0206	0.0133	0.1121	0.0377	0.1053	0.0599	0.0036
4	rs17735710	179894020	0.91	0.473491286898298	1.1	0.116987187387052	0.512024657593756	0.697741250590155	0.0113	0.0081	0.0751	0.0198	0.0462	0.0189	0.0196	0.0284	0.0029	0.0413	0.0496	0.1271	0.004	0.0478	0.1023	0.0142	0.0176	0.0041	0.0025	0.0206	0.0131	0.1127	0.0377	0.1053	0.0593	0.0036
4	rs79237778	179894773	0.91	0.473491286898298	1.1	0.116987187387052	0.510813516736425	0.69418073042295	0.0113	0.0081	0.075	0.0199	0.0462	0.0189	0.0196	0.0284	0.0029	0.0413	0.0496	0.1271	0.004	0.0478	0.1023	0.0142	0.0176	0.0041	0.0025	0.0206	0.0131	0.1126	0.0377	0.1052	0.0594	0.0036
4	rs1348368	179899843	0.91	0.473491286898298	1.1	0.116987187387052	0.471681868060254	0.666874450479613	0.0113	0.0081	0.075	0.0199	0.0462	0.019	0.0196	0.0285	0.0029	0.0413	0.0495	0.127	0.004	0.0478	0.1022	0.0143	0.0177	0.0041	0.0025	0.0206	0.0131	0.1126	0.0377	0.1053	0.0592	0.0036
4	rs11131892	179905046	0.91	0.473491286898298	1.09	0.136985182682918	0.412965169069396	0.678062028939665	0.0112	0.0081	0.0752	0.02	0.046	0.0189	0.0197	0.0285	0.0029	0.0412	0.0498	0.1271	0.0041	0.0478	0.102	0.0144	0.0178	0.0042	0.0025	0.0205	0.0132	0.1127	0.0376	0.1052	0.0588	0.0036
4	rs116097363	179905799	0.91	0.473491286898298	1.11	0.0992615496976265	0.414171775938967	0.685149610678133	0.0112	0.0081	0.0752	0.02	0.046	0.0189	0.0197	0.0285	0.0029	0.0412	0.0498	0.1271	0.0041	0.0478	0.102	0.0144	0.0178	0.0042	0.0025	0.0205	0.0132	0.1127	0.0376	0.1052	0.0588	0.0036
4	rs62333828	179906109	0.91	0.473491286898298	1.1	0.116987187387052	0.412620747306225	0.685740995702516	0.0112	0.0081	0.0753	0.02	0.046	0.0189	0.0197	0.0285	0.0029	0.0412	0.0498	0.1271	0.0041	0.0478	0.102	0.0144	0.0178	0.0042	0.0025	0.0205	0.0132	0.1127	0.0376	0.1052	0.0588	0.0036
4	rs78355080	179919733	0.91	0.473491286898298	1.1	0.116987187387052	0.400317401994521	0.697592813827119	0.0111	0.008	0.0754	0.02	0.046	0.0189	0.0198	0.0286	0.0029	0.0412	0.0498	0.1272	0.0041	0.0478	0.1018	0.0145	0.0178	0.0043	0.0025	0.0207	0.0131	0.1128	0.0375	0.1053	0.0588	0.0036
4	rs1376546	179922209	0.91	0.473491286898298	1.1	0.116987187387052	0.400939445674542	0.701603093372534	0.0111	0.008	0.0754	0.02	0.046	0.0189	0.0198	0.0286	0.003	0.0412	0.0498	0.1271	0.0041	0.0478	0.1017	0.0145	0.0178	0.0043	0.0025	0.0207	0.0131	0.1128	0.0376	0.1053	0.0588	0.0036
4	rs11737103	179923730	0.91	0.473491286898298	1.1	0.116987187387052	0.366748592501367	0.70621383373632	0.0111	0.008	0.0753	0.02	0.0459	0.0189	0.0198	0.0286	0.003	0.0411	0.0498	0.1271	0.0045	0.0478	0.1017	0.0145	0.0178	0.0043	0.0025	0.0207	0.0131	0.1128	0.0376	0.1054	0.0586	0.0036
4	rs13144575	179932194	0.91	0.473491286898298	1.1	0.116987187387052	0.436249332423375	0.680275101212964	0.0109	0.008	0.0751	0.0199	0.0461	0.0188	0.02	0.0284	0.0029	0.041	0.0494	0.1276	0.0044	0.0474	0.102	0.0145	0.0178	0.0041	0.0023	0.0205	0.0132	0.1138	0.0375	0.1056	0.0583	0.0035
4	rs4416520	179936956	0.91	0.473491286898298	1.1	0.116987187387052	0.137648482644332	0.552124287146873	0.0089	0.0078	0.0808	0.019	0.0492	0.0187	0.0193	0.0274	0.0024	0.0393	0.0475	0.1287	0.0041	0.0421	0.102	0.0148	0.0183	0.003	0.0019	0.0215	0.0128	0.1212	0.0365	0.1128	0.0501	0.0027
4	rs12643034	179939435	0.91	0.473491286898298	1.11	0.0992615496976265	0.0742844433251328	0.51038310376115	0.0089	0.0078	0.0808	0.019	0.0491	0.0187	0.0193	0.0274	0.0024	0.0393	0.0474	0.1292	0.0041	0.042	0.1021	0.0148	0.0184	0.003	0.0019	0.0214	0.0128	0.1215	0.0364	0.1129	0.0499	0.0027
4	rs17737280	179942165	0.92	0.422441555019286	1.11	0.0992615496976265	0.0757431916358198	0.456190216880892	0.0089	0.0078	0.0807	0.019	0.049	0.0187	0.0194	0.0273	0.0023	0.0393	0.0472	0.13	0.0041	0.042	0.1022	0.0148	0.0184	0.003	0.0019	0.0214	0.0126	0.1216	0.0363	0.113	0.0498	0.0026
4	rs11131894	179944494	0.92	0.422441555019286	1.1	0.116987187387052	0.0635754620141528	0.374928173679693	0.0088	0.0078	0.0807	0.019	0.049	0.0188	0.0194	0.0272	0.0023	0.0393	0.0471	0.1305	0.0041	0.0419	0.1021	0.0148	0.0185	0.0029	0.0019	0.0213	0.0125	0.1216	0.0363	0.113	0.0497	0.0026
4	rs7698185	179944540	0.92	0.422441555019286	1.1	0.116987187387052	0.0642324394362102	0.376959635721298	0.0088	0.0078	0.0807	0.019	0.049	0.0188	0.0194	0.0272	0.0023	0.0393	0.0471	0.1305	0.0041	0.0419	0.1021	0.0148	0.0185	0.0029	0.0019	0.0213	0.0125	0.1216	0.0363	0.113	0.0497	0.0026
4	rs1451444	179961087	0.92	0.422441555019286	1.1	0.116987187387052	0.0514714224712906	0.268447995414765	0.0086	0.0077	0.0808	0.0193	0.0495	0.0188	0.0194	0.0275	0.0023	0.039	0.0471	0.1306	0.0043	0.0412	0.1018	0.0148	0.0186	0.003	0.0018	0.0213	0.0126	0.1218	0.0364	0.1125	0.05	0.0027
4	rs9312239	179962359	0.92	0.422441555019286	1.1	0.116987187387052	0.0500786954338031	0.251719950842985	0.0086	0.0076	0.0807	0.0194	0.0495	0.0188	0.0194	0.0275	0.0023	0.0391	0.0471	0.1305	0.0043	0.0412	0.1017	0.0148	0.0186	0.003	0.0018	0.0213	0.0126	0.1223	0.0364	0.1124	0.05	0.0027
4	rs56755606	179967597	0.92	0.422441555019286	1.1	0.116987187387052	0.0546473876646772	0.261009698670476	0.0085	0.0074	0.081	0.0193	0.0498	0.019	0.0196	0.0275	0.0023	0.039	0.0468	0.1307	0.0042	0.0408	0.1018	0.0148	0.0189	0.0029	0.0018	0.0213	0.0126	0.122	0.0362	0.1125	0.0501	0.0027
4	rs12648868	179968768	0.91	0.473491286898298	1.09	0.136985182682918	0.048534456363269	0.208518330387041	0.0086	0.0073	0.0813	0.0194	0.05	0.0191	0.0196	0.0274	0.0023	0.0389	0.0467	0.1307	0.0041	0.0406	0.1022	0.0149	0.019	0.0029	0.0018	0.0212	0.0126	0.1217	0.0359	0.1127	0.0501	0.0026
4	rs78216367	179969696	0.91	0.473491286898298	1.09	0.136985182682918	0.0345916623729303	0.127370324927929	0.0085	0.0073	0.0815	0.0194	0.0502	0.019	0.0196	0.0274	0.0023	0.0389	0.0466	0.1308	0.004	0.0405	0.1026	0.015	0.019	0.0028	0.0017	0.0211	0.0126	0.1218	0.0356	0.1129	0.0502	0.0026
4	rs11727000	179970108	0.91	0.473491286898298	1.1	0.116987187387052	0.0373548191325875	0.127815972895983	0.0084	0.0072	0.0816	0.0194	0.0502	0.019	0.0195	0.0274	0.0023	0.0389	0.0466	0.1307	0.004	0.0404	0.1027	0.0149	0.0189	0.0028	0.0017	0.0211	0.0125	0.1219	0.0356	0.1129	0.0502	0.0026
4	rs72710768	179971151	0.91	0.473491286898298	1.1	0.116987187387052	0.0368595997173888	0.127103214246606	0.0084	0.0072	0.0817	0.0194	0.0503	0.019	0.0195	0.0273	0.0023	0.0389	0.0466	0.1308	0.004	0.0404	0.1027	0.0149	0.0189	0.0028	0.0017	0.0211	0.0125	0.1219	0.0356	0.1129	0.0502	0.0026
4	rs7683491	179984845	0.91	0.473491286898298	1.1	0.116987187387052	0.0302463944673456	0.0943930257383542	0.0083	0.0071	0.0819	0.0193	0.0507	0.0189	0.0195	0.0274	0.0023	0.0389	0.0466	0.1311	0.0039	0.0402	0.103	0.0149	0.0188	0.0027	0.0016	0.0211	0.0123	0.1222	0.0354	0.113	0.0504	0.0026
4	rs116556813	179986642	0.91	0.473491286898298	1.1	0.116987187387052	0.0310190926158407	0.0913164243517505	0.0083	0.0071	0.0819	0.0193	0.0507	0.0189	0.0195	0.0274	0.0023	0.0389	0.0466	0.1312	0.0038	0.0402	0.103	0.0149	0.0188	0.0027	0.0016	0.0211	0.0123	0.1222	0.0354	0.113	0.0503	0.0026
4	rs76120104	179988083	0.91	0.473491286898298	1.1	0.116987187387052	0.0327529183380116	0.0939963386278548	0.0083	0.0071	0.082	0.0194	0.0507	0.019	0.0194	0.0275	0.0023	0.0388	0.0466	0.1311	0.0038	0.0402	0.103	0.0149	0.0189	0.0027	0.0016	0.021	0.0123	0.1222	0.0354	0.113	0.0503	0.0025
4	rs72710779	179988291	0.91	0.473491286898298	1.1	0.116987187387052	0.0330854007012968	0.0973489153999478	0.0083	0.0071	0.082	0.0194	0.0508	0.019	0.0194	0.0275	0.0023	0.0388	0.0466	0.1311	0.0038	0.0402	0.103	0.0149	0.0189	0.0027	0.0016	0.021	0.0123	0.1222	0.0354	0.1129	0.0502	0.0025
4	rs10520417	179992133	0.91	0.473491286898298	1.1	0.116987187387052	0.0324837406925866	0.0947903717034728	0.0083	0.0071	0.0822	0.0195	0.0508	0.019	0.0194	0.0275	0.0023	0.0388	0.0466	0.1311	0.0038	0.0402	0.1029	0.0149	0.0189	0.0027	0.0016	0.021	0.0123	0.1222	0.0354	0.1127	0.0501	0.0025
4	rs13117940	179997243	0.91	0.473491286898298	1.1	0.116987187387052	0.0345534343141993	0.0884351260480472	0.0083	0.0071	0.0823	0.0195	0.0507	0.019	0.0195	0.0275	0.0023	0.0388	0.0466	0.131	0.0038	0.0401	0.1029	0.015	0.019	0.0027	0.0017	0.021	0.0123	0.1221	0.0354	0.1128	0.0501	0.0025
4	rs4143147	180004570	0.91	0.473491286898298	1.1	0.116987187387052	0.0323740702880853	0.0700302302099865	0.0083	0.0072	0.0826	0.0198	0.0506	0.0191	0.0199	0.0275	0.0023	0.0387	0.0466	0.1306	0.0037	0.0398	0.1028	0.0153	0.0192	0.0028	0.0017	0.0209	0.0123	0.1218	0.0353	0.1128	0.0498	0.0025
4	rs17801260	180005125	0.91	0.473491286898298	1.1	0.116987187387052	0.0325692195196625	0.0705940384961114	0.0083	0.0072	0.0826	0.0198	0.0506	0.0191	0.0199	0.0275	0.0023	0.0387	0.0467	0.1306	0.0037	0.0398	0.1028	0.0153	0.0192	0.0028	0.0017	0.021	0.0123	0.1219	0.0353	0.1127	0.0498	0.0025
4	rs11734391	180012674	0.91	0.473491286898298	1.1	0.116987187387052	0.0345152356926047	0.0747373861482215	0.0083	0.0072	0.0827	0.0198	0.0507	0.019	0.0198	0.0276	0.0023	0.0387	0.0468	0.1306	0.0037	0.0398	0.1028	0.0152	0.0192	0.0027	0.0017	0.0209	0.0124	0.122	0.0353	0.1126	0.0499	0.0025
4	rs62340549	180016468	0.91	0.473491286898298	1.1	0.116987187387052	0.0366734113378578	0.0813573477662263	0.0083	0.0072	0.0826	0.0198	0.0508	0.019	0.0198	0.0276	0.0023	0.0388	0.0468	0.1304	0.0037	0.0398	0.1028	0.0153	0.0192	0.0027	0.0017	0.0209	0.0123	0.1221	0.0353	0.1125	0.0499	0.0025
4	rs11131909	180019487	0.91	0.473491286898298	1.1	0.116987187387052	0.038743817238347	0.0879713630836043	0.0085	0.0072	0.0824	0.0197	0.0512	0.0188	0.0199	0.028	0.0023	0.0388	0.0471	0.1296	0.0037	0.0398	0.1024	0.0155	0.0192	0.0027	0.0018	0.0209	0.0122	0.1221	0.0352	0.1123	0.0502	0.0027
4	rs114348023	180022188	0.91	0.473491286898298	1.1	0.116987187387052	0.0396613275683493	0.0867394334356721	0.0084	0.0072	0.0825	0.0196	0.0514	0.0187	0.0198	0.0279	0.0022	0.039	0.0472	0.1289	0.0037	0.0395	0.1029	0.0156	0.0193	0.0026	0.0018	0.0211	0.0121	0.1232	0.0349	0.112	0.05	0.0026
4	rs78179017	180022421	0.91	0.473491286898298	1.1	0.116987187387052	0.0385373526441768	0.0857436209346151	0.0084	0.0072	0.0826	0.0196	0.0514	0.0187	0.0198	0.0279	0.0022	0.039	0.0472	0.1288	0.0037	0.0395	0.103	0.0156	0.0193	0.0026	0.0018	0.0211	0.0122	0.1233	0.0349	0.112	0.05	0.0025
4	rs10520418	180022566	0.91	0.473491286898298	1.1	0.116987187387052	0.0368196471975329	0.0913164243517505	0.0083	0.0072	0.0826	0.0196	0.0514	0.0187	0.0197	0.0279	0.0021	0.039	0.0472	0.1288	0.0034	0.0395	0.103	0.0157	0.0193	0.0026	0.0018	0.0212	0.0121	0.1234	0.0348	0.112	0.0499	0.0024
4	rs1376539	180023290	0.91	0.473491286898298	1.1	0.116987187387052	0.0271402194606775	0.0899101185383723	0.0083	0.0073	0.0827	0.0196	0.0515	0.0187	0.0197	0.028	0.0021	0.0392	0.0471	0.1286	0.0034	0.0394	0.1031	0.0158	0.0194	0.0027	0.0018	0.0212	0.0122	0.1235	0.0347	0.1121	0.0499	0.0024
4	rs78562099	180027606	0.91	0.473491286898298	1.1	0.116987187387052	0.0251114794287727	0.0857436209346151	0.0083	0.0072	0.0827	0.0194	0.0515	0.0186	0.0196	0.0282	0.002	0.0393	0.0471	0.1287	0.0034	0.0393	0.1031	0.016	0.0193	0.0028	0.0019	0.021	0.0118	0.1241	0.0343	0.1122	0.05	0.0024
4	rs72712823	180030565	0.91	0.473491286898298	1.1	0.116987187387052	0.0249187893304777	0.0846763759828098	0.0083	0.0072	0.0827	0.0193	0.0515	0.0186	0.0196	0.0282	0.002	0.0393	0.0471	0.1287	0.0034	0.0393	0.1031	0.016	0.0193	0.0028	0.0019	0.021	0.0118	0.1242	0.0343	0.1122	0.05	0.0024
4	rs114959444	180032297	0.91	0.473491286898298	1.1	0.116987187387052	0.0248985678075073	0.084980754784386	0.0083	0.0072	0.0827	0.0193	0.0515	0.0186	0.0196	0.0282	0.002	0.0394	0.0471	0.1287	0.0034	0.0393	0.1031	0.016	0.0193	0.0028	0.0019	0.021	0.0118	0.1242	0.0343	0.1122	0.05	0.0024
4	rs13129843	180034200	0.91	0.473491286898298	1.11	0.0992615496976265	0.0246769044211783	0.083993131630829	0.0083	0.0072	0.0827	0.0193	0.0516	0.0185	0.0195	0.0282	0.002	0.0395	0.0471	0.1286	0.0035	0.0393	0.1031	0.016	0.0193	0.0028	0.0019	0.021	0.0117	0.1243	0.0342	0.1122	0.05	0.0024
4	rs2119684	180035019	0.91	0.473491286898298	1.11	0.0992615496976265	0.0241388100647342	0.085590828665106	0.0083	0.0072	0.0827	0.0193	0.0515	0.0185	0.0195	0.0282	0.002	0.0395	0.0471	0.1286	0.0035	0.0393	0.1031	0.0161	0.0193	0.0028	0.0019	0.021	0.0117	0.1244	0.0342	0.1121	0.0501	0.0024
4	rs13126556	180036877	0.91	0.473491286898298	1.12	0.083651866997597	0.0226221387011141	0.0831610867550122	0.0083	0.0071	0.0827	0.0192	0.0515	0.0185	0.0196	0.0285	0.002	0.0396	0.047	0.1281	0.0035	0.0393	0.103	0.0161	0.0193	0.0029	0.002	0.021	0.0116	0.1249	0.0341	0.1118	0.05	0.0025
4	rs17067123	180048362	0.91	0.473491286898298	1.12	0.083651866997597	0.0228589304118173	0.0849046189092807	0.0084	0.0071	0.0826	0.019	0.0517	0.0183	0.0196	0.0287	0.0021	0.0398	0.0472	0.1277	0.0036	0.0394	0.1024	0.0162	0.0192	0.0032	0.0021	0.0209	0.0115	0.1255	0.034	0.1118	0.05	0.0026
4	rs17067140	180052487	0.91	0.473491286898298	1.12	0.083651866997597	0.0221631553755617	0.0824828111152438	0.0085	0.0072	0.0827	0.0189	0.0517	0.0182	0.0195	0.0287	0.0021	0.0399	0.0472	0.1277	0.0038	0.0394	0.1021	0.0161	0.0192	0.0033	0.0022	0.0208	0.0115	0.1257	0.0339	0.1118	0.05	0.0027
4	rs7698554	180053504	0.91	0.473491286898298	1.13	0.0699995683306186	0.0215282627855552	0.083993131630829	0.0085	0.0072	0.0827	0.0188	0.0517	0.0182	0.0195	0.0287	0.0021	0.0399	0.0472	0.1277	0.0038	0.0394	0.1021	0.0161	0.0191	0.0033	0.0022	0.0208	0.0114	0.1256	0.0339	0.1118	0.05	0.0027
4	rs7663445	180069513	0.91	0.473491286898298	1.14	0.0581452072437857	0.0157595212481875	0.0885899300173812	0.0086	0.0072	0.0825	0.0184	0.0519	0.0184	0.0191	0.0287	0.0023	0.0401	0.0471	0.1276	0.0039	0.0395	0.1019	0.0161	0.0189	0.0035	0.0023	0.0208	0.0113	0.1262	0.0338	0.1113	0.0502	0.0028
4	rs73005619	180069814	0.91	0.473491286898298	1.14	0.0581452072437857	0.0150605866988143	0.0885125145235343	0.0086	0.0072	0.0825	0.0184	0.0519	0.0184	0.0191	0.0288	0.0023	0.0401	0.047	0.1276	0.0039	0.0395	0.1019	0.0161	0.0189	0.0035	0.0023	0.0208	0.0113	0.1262	0.0338	0.1113	0.0502	0.0028
4	rs13134421	180070157	0.91	0.473491286898298	1.14	0.0581452072437857	0.0140421838471882	0.0902998883975837	0.0086	0.0072	0.0825	0.0183	0.0519	0.0183	0.019	0.0288	0.0023	0.0401	0.047	0.1276	0.0039	0.0395	0.1019	0.0162	0.0189	0.0035	0.0024	0.0209	0.0114	0.1262	0.0338	0.1113	0.0503	0.0028
4	rs73009581	180076682	0.91	0.473491286898298	1.14	0.0581452072437857	0.0143983924661465	0.0885899300173812	0.0086	0.0072	0.0826	0.0182	0.052	0.0183	0.0188	0.029	0.0024	0.04	0.047	0.1272	0.004	0.0394	0.1018	0.0161	0.0189	0.0036	0.0024	0.0208	0.0114	0.1265	0.0337	0.111	0.0501	0.0029
4	rs62342222	180077963	0.91	0.473491286898298	1.14	0.0581452072437857	0.0141959523878982	0.0858200580892257	0.0086	0.0072	0.0826	0.0182	0.0521	0.0183	0.0187	0.0291	0.0024	0.0399	0.047	0.1271	0.0041	0.0393	0.1017	0.016	0.019	0.0037	0.0024	0.0209	0.0114	0.1268	0.0337	0.111	0.05	0.003
4	rs1025849	180079037	0.92	0.422441555019286	1.14	0.0581452072437857	0.0140222185918988	0.0844483802963628	0.0087	0.0072	0.0826	0.0181	0.0522	0.0185	0.0187	0.0291	0.0025	0.0399	0.0469	0.1271	0.0042	0.0393	0.101	0.016	0.019	0.0039	0.0024	0.0209	0.0114	0.1268	0.0337	0.1112	0.05	0.0031
4	rs11939017	180085436	0.92	0.422441555019286	1.14	0.0581452072437857	0.0154356758327555	0.0967869462338897	0.0086	0.0072	0.0823	0.0179	0.0525	0.0185	0.0186	0.0289	0.0027	0.0401	0.0471	0.1264	0.0045	0.0393	0.1003	0.0159	0.019	0.0042	0.0024	0.0209	0.0116	0.1271	0.0334	0.1114	0.0499	0.0033
4	rs66638853	180092563	0.92	0.422441555019286	1.14	0.0581452072437857	0.0163103510739943	0.0994473743104156	0.0086	0.0073	0.0823	0.018	0.0523	0.0185	0.0186	0.0291	0.0028	0.0403	0.0473	0.1261	0.0046	0.0393	0.1002	0.016	0.019	0.0043	0.0024	0.0211	0.0116	0.1268	0.0333	0.1112	0.05	0.0033
4	rs6856824	180097571	0.92	0.422441555019286	1.14	0.0581452072437857	0.017345109732248	0.0990424648448036	0.0086	0.0072	0.0824	0.018	0.0522	0.0185	0.0186	0.0291	0.0028	0.0405	0.0473	0.126	0.0048	0.0392	0.1001	0.0161	0.019	0.0043	0.0024	0.0211	0.0116	0.1267	0.0332	0.1112	0.05	0.0033
4	rs58984857	180102626	0.92	0.422441555019286	1.14	0.0581452072437857	0.0177611039043381	0.102956120694023	0.0086	0.0073	0.0825	0.018	0.0522	0.0185	0.0186	0.0291	0.0028	0.0405	0.0474	0.1257	0.0048	0.0393	0.1	0.0161	0.019	0.0043	0.0024	0.0212	0.0116	0.1265	0.0332	0.1113	0.05	0.0032
4	rs7671333	180106072	0.93	0.375229593708928	1.15	0.047929882429645	0.0175954125115792	0.107763259196691	0.0086	0.0073	0.0825	0.018	0.0522	0.0186	0.0186	0.0292	0.0028	0.0406	0.0475	0.1255	0.0048	0.0394	0.0999	0.0161	0.0189	0.0043	0.0024	0.0211	0.0116	0.1264	0.0332	0.1113	0.05	0.0032
4	rs4611968	180107375	0.93	0.375229593708928	1.16	0.0391967480014609	0.0175404342802036	0.112909624649044	0.0086	0.0073	0.0826	0.018	0.0522	0.0186	0.0186	0.0292	0.0028	0.0406	0.0475	0.1255	0.0048	0.0394	0.0999	0.0161	0.0189	0.0043	0.0024	0.021	0.0116	0.1263	0.0332	0.1113	0.0501	0.0032
4	rs11935275	180109910	0.93	0.375229593708928	1.16	0.0391967480014609	0.0204643234005467	0.16722706395609	0.0086	0.0073	0.0827	0.018	0.0521	0.0186	0.0186	0.0292	0.0028	0.0406	0.0475	0.1256	0.0048	0.0393	0.0998	0.0161	0.0189	0.0043	0.0024	0.021	0.0116	0.1263	0.0332	0.1113	0.0501	0.0032
4	rs6858400	180121036	0.95	0.291843936447983	1.16	0.0391967480014609	0.0249086771026587	0.186360950243274	0.0089	0.0074	0.0835	0.0171	0.0516	0.0182	0.0183	0.0296	0.0032	0.0416	0.0475	0.1249	0.0051	0.0389	0.0981	0.0159	0.0181	0.0047	0.0027	0.0213	0.0119	0.1281	0.0324	0.1106	0.0506	0.0034
4	rs10028580	180123268	0.96	0.255413023536062	1.16	0.0391967480014609	0.0886278284904079	0.579257282387664	0.0094	0.0076	0.0853	0.0153	0.0505	0.0175	0.0175	0.0306	0.0038	0.0443	0.0476	0.1244	0.0058	0.038	0.0944	0.0156	0.0163	0.005	0.0034	0.0217	0.0125	0.1317	0.0306	0.1092	0.0515	0.004
4	rs13143455	180123714	0.97	0.222305343836028	1.16	0.0391967480014609	0.0972844050465592	0.577268178193843	0.0096	0.0075	0.085	0.0152	0.0507	0.0175	0.0174	0.0306	0.0039	0.0444	0.0477	0.1244	0.0058	0.038	0.0943	0.0156	0.0161	0.0051	0.0034	0.0218	0.0124	0.1319	0.0308	0.1088	0.0516	0.0041
4	rs12641761	180123873	0.97	0.222305343836028	1.16	0.0391967480014609	0.0993230080580224	0.558877694044763	0.0096	0.0075	0.0849	0.0151	0.0507	0.0175	0.0173	0.0306	0.0039	0.0444	0.0478	0.1244	0.0058	0.038	0.0943	0.0157	0.0161	0.0051	0.0034	0.0218	0.0124	0.1319	0.0308	0.1087	0.0516	0.0041
4	rs1598769	180128905	0.97	0.222305343836028	1.16	0.0391967480014609	0.120802125810963	0.576132290499847	0.0096	0.0075	0.0848	0.0149	0.0506	0.0173	0.0171	0.0306	0.004	0.0446	0.0477	0.1246	0.0058	0.038	0.0941	0.0155	0.0159	0.0051	0.0033	0.0218	0.0127	0.1326	0.0307	0.1089	0.0517	0.0041
4	rs34775684	180132138	0.97	0.222305343836028	1.16	0.0391967480014609	0.126974824251417	0.594799962635516	0.0096	0.0074	0.0846	0.0148	0.0507	0.0172	0.017	0.0307	0.004	0.0448	0.0475	0.1247	0.0058	0.038	0.0939	0.0154	0.0157	0.0051	0.0032	0.0218	0.0129	0.1332	0.0306	0.1091	0.0517	0.0041
4	rs79347278	180134211	0.97	0.222305343836028	1.16	0.0391967480014609	0.13422819127867	0.591797827938016	0.0094	0.0074	0.0847	0.0144	0.0509	0.0169	0.0166	0.0307	0.004	0.0448	0.0474	0.1251	0.0058	0.038	0.0938	0.0152	0.0154	0.005	0.0032	0.022	0.0129	0.1347	0.0304	0.1094	0.0515	0.0041
4	rs74591864	180137935	0.97	0.222305343836028	1.16	0.0391967480014609	0.115659931591027	0.5301776208522	0.0093	0.0074	0.0848	0.0143	0.051	0.0168	0.0164	0.0308	0.004	0.0447	0.0474	0.1252	0.0057	0.038	0.0939	0.0151	0.0153	0.005	0.0032	0.0219	0.0129	0.1353	0.0304	0.1096	0.0515	0.0041
4	rs78666213	180138649	0.97	0.222305343836028	1.17	0.0317925650317571	0.112003512303431	0.504193557052435	0.0094	0.0074	0.0848	0.0143	0.051	0.0168	0.0164	0.0308	0.004	0.0447	0.0473	0.1252	0.0057	0.038	0.094	0.0151	0.0152	0.005	0.0032	0.0219	0.0129	0.1354	0.0304	0.1096	0.0515	0.0041
4	rs1542411	180138678	0.97	0.222305343836028	1.17	0.0317925650317571	0.112446225131183	0.504742962485496	0.0094	0.0074	0.0848	0.0143	0.051	0.0168	0.0164	0.0308	0.004	0.0447	0.0473	0.1252	0.0057	0.038	0.094	0.0151	0.0152	0.005	0.0032	0.0219	0.0129	0.1353	0.0304	0.1097	0.0515	0.0041
4	rs76887952	180140759	0.98	0.192372589028169	1.17	0.0317925650317571	0.115097023384907	0.497338866831502	0.0094	0.0074	0.0849	0.0142	0.051	0.0167	0.0164	0.0308	0.004	0.0447	0.0473	0.1253	0.0057	0.038	0.094	0.0151	0.0151	0.005	0.0031	0.0219	0.0129	0.1354	0.0303	0.1097	0.0515	0.0041
4	rs2383278	180148587	0.98	0.192372589028169	1.17	0.0317925650317571	0.111948248885155	0.471107793464998	0.0094	0.0074	0.0851	0.0142	0.051	0.0167	0.0163	0.0308	0.004	0.0447	0.0473	0.1253	0.0057	0.0379	0.094	0.0151	0.0151	0.005	0.0031	0.0219	0.0129	0.1354	0.0303	0.1097	0.0515	0.0041
4	rs116148346	180148916	0.98	0.192372589028169	1.17	0.0317925650317571	0.112584793682211	0.483566012291124	0.0094	0.0074	0.0851	0.0142	0.051	0.0167	0.0163	0.0308	0.004	0.0447	0.0473	0.1253	0.0057	0.0379	0.094	0.0151	0.0151	0.005	0.0031	0.0219	0.0129	0.1354	0.0303	0.1097	0.0515	0.0041
4	rs17803899	180150841	0.98	0.192372589028169	1.17	0.0317925650317571	0.110517299847335	0.47299816147789	0.0094	0.0074	0.0852	0.0141	0.051	0.0167	0.0163	0.0308	0.004	0.0447	0.0473	0.1254	0.0057	0.038	0.094	0.0151	0.0152	0.005	0.0031	0.022	0.0128	0.1354	0.0303	0.1094	0.0515	0.0041
4	rs116550331	180152070	0.98	0.192372589028169	1.17	0.0317925650317571	0.11913023797046	0.519910673002115	0.0095	0.0074	0.0853	0.0141	0.0514	0.0166	0.0162	0.0308	0.0041	0.0448	0.0476	0.125	0.0059	0.0382	0.0939	0.015	0.0153	0.0051	0.0032	0.022	0.0128	0.1351	0.0303	0.1089	0.0514	0.0042
4	rs7696819	180162940	0.98	0.192372589028169	1.17	0.0317925650317571	0.126111258170367	0.560146194761443	0.0095	0.0075	0.0852	0.014	0.0516	0.0165	0.0161	0.0308	0.0041	0.0448	0.0479	0.1247	0.006	0.0385	0.0938	0.015	0.0153	0.0051	0.0033	0.022	0.0128	0.1349	0.0302	0.1086	0.0513	0.0043
4	rs115052066	180168002	0.99	0.165458971998582	1.17	0.0317925650317571	0.169738027566504	0.548895442733835	0.0096	0.0073	0.0864	0.0133	0.0498	0.0159	0.0155	0.0311	0.0038	0.0448	0.048	0.1258	0.0057	0.0378	0.0938	0.0143	0.015	0.005	0.0031	0.0215	0.0126	0.1384	0.0304	0.1089	0.0513	0.0043
4	rs75750185	180168755	0.99	0.165458971998582	1.17	0.0317925650317571	0.180827813608436	0.528509301211214	0.0096	0.0073	0.0868	0.013	0.0492	0.0158	0.0154	0.0312	0.0037	0.0448	0.0481	0.1262	0.0056	0.0376	0.0939	0.0141	0.0149	0.0049	0.0031	0.0213	0.0126	0.1397	0.0305	0.1089	0.0513	0.0044
4	rs79873861	180169234	0.99	0.165458971998582	1.17	0.0317925650317571	0.180423433020236	0.527258924046138	0.0096	0.0073	0.0868	0.013	0.0492	0.0158	0.0154	0.0312	0.0037	0.0448	0.0481	0.1263	0.0056	0.0376	0.0939	0.0141	0.0149	0.0049	0.0031	0.0213	0.0126	0.1397	0.0305	0.1089	0.0513	0.0044
4	rs7686195	180169778	0.99	0.165458971998582	1.17	0.0317925650317571	0.176190851789799	0.497612594724942	0.0095	0.0073	0.0868	0.013	0.0493	0.0157	0.0153	0.0312	0.0037	0.0449	0.0482	0.1264	0.0056	0.0376	0.094	0.0141	0.0149	0.0049	0.0031	0.0213	0.0126	0.1399	0.0305	0.1089	0.0512	0.0044
4	rs17067255	180170546	0.99	0.165458971998582	1.17	0.0317925650317571	0.179726187721043	0.498160165831876	0.0095	0.0073	0.0869	0.013	0.0493	0.0157	0.0153	0.0312	0.0036	0.0449	0.0482	0.1263	0.0056	0.0376	0.094	0.0141	0.0149	0.0049	0.0031	0.0212	0.0126	0.14	0.0305	0.109	0.0512	0.0044
4	rs72714930	180172521	0.99	0.165458971998582	1.17	0.0317925650317571	0.181527519444748	0.508180183344133	0.0095	0.0073	0.0869	0.013	0.0493	0.0157	0.0153	0.0312	0.0036	0.045	0.0481	0.1263	0.0056	0.0376	0.094	0.0141	0.0149	0.0049	0.0031	0.0212	0.0126	0.14	0.0305	0.109	0.0511	0.0043
4	rs17067290	180186551	0.99	0.165458971998582	1.17	0.0317925650317571	0.192172010208727	0.530316706720238	0.0094	0.0073	0.0869	0.013	0.0495	0.0157	0.0153	0.0312	0.0036	0.045	0.0481	0.1264	0.0055	0.0375	0.094	0.014	0.0149	0.0049	0.0031	0.0212	0.0126	0.1401	0.0305	0.1089	0.0511	0.0043
4	rs6828433	180193914	0.99	0.165458971998582	1.17	0.0317925650317571	0.236424685144896	0.491053777605871	0.0093	0.0073	0.0874	0.0127	0.0494	0.0155	0.0151	0.0316	0.0035	0.045	0.0482	0.1267	0.0054	0.0374	0.0941	0.0139	0.0147	0.005	0.0028	0.021	0.0127	0.141	0.0305	0.1085	0.0508	0.0042
4	rs1457415	180194048	0.99	0.165458971998582	1.17	0.0317925650317571	0.235526799690979	0.492554870984337	0.0093	0.0073	0.0874	0.0127	0.0494	0.0156	0.0151	0.0316	0.0035	0.045	0.0482	0.1267	0.0054	0.0374	0.0941	0.0139	0.0148	0.005	0.0028	0.021	0.0127	0.141	0.0305	0.1085	0.0508	0.0042
4	rs76678312	180210609	0.99	0.165458971998582	1.17	0.0317925650317571	0.518935063098013	0.637348845046553	0.0091	0.0077	0.0897	0.0115	0.0491	0.0147	0.014	0.0317	0.0027	0.0455	0.0484	0.1288	0.0044	0.0372	0.0949	0.013	0.0141	0.0056	0.0023	0.0201	0.0127	0.1461	0.0301	0.1067	0.0504	0.0037
4	rs72714934	180214220	0.99	0.165458971998582	1.17	0.0317925650317571	0.519384485043882	0.579115148699876	0.0091	0.0077	0.0897	0.0115	0.0491	0.0147	0.014	0.0317	0.0027	0.0455	0.0484	0.1288	0.0044	0.0372	0.0949	0.013	0.0142	0.0057	0.0023	0.0201	0.0127	0.1461	0.0301	0.1066	0.0504	0.0037
4	rs75032862	180214679	0.99	0.165458971998582	1.16	0.0391967480014609	0.519448703318403	0.56339110917095	0.0091	0.0077	0.0897	0.0115	0.0491	0.0147	0.014	0.0317	0.0027	0.0455	0.0484	0.1288	0.0044	0.0372	0.0949	0.013	0.0142	0.0057	0.0023	0.0201	0.0127	0.1461	0.0301	0.1066	0.0504	0.0037
4	rs79214669	180216318	0.99	0.165458971998582	1.16	0.0391967480014609	0.493249955371346	0.529760417885937	0.0091	0.0077	0.0897	0.0115	0.0491	0.0147	0.014	0.0317	0.0028	0.0455	0.0484	0.1288	0.0044	0.0372	0.0949	0.013	0.0142	0.0057	0.0023	0.0201	0.0127	0.1462	0.0301	0.1066	0.0504	0.0036
4	rs57948928	180217423	0.99	0.165458971998582	1.17	0.0317925650317571	0.492185513082172	0.523928211837005	0.0091	0.0077	0.0897	0.0115	0.0491	0.0147	0.014	0.0317	0.0028	0.0455	0.0484	0.1289	0.0044	0.0372	0.095	0.013	0.0142	0.0057	0.0023	0.0201	0.0127	0.1462	0.0301	0.1066	0.0504	0.0036
4	rs79928886	180228146	0.99	0.165458971998582	1.17	0.0317925650317571	0.529253815763408	0.532404085931202	0.0092	0.0077	0.0895	0.0115	0.049	0.0148	0.0139	0.0317	0.0028	0.0455	0.0485	0.129	0.0043	0.0372	0.0951	0.013	0.0142	0.0058	0.0023	0.02	0.0126	0.1464	0.0302	0.1065	0.0503	0.0035
4	Affx-24011758	180229480	0.99	0.165458971998582	1.17	0.0317925650317571	0.540257683290379	0.486557565945257	0.0092	0.0076	0.0894	0.0115	0.049	0.0148	0.0138	0.0318	0.0027	0.0455	0.0486	0.129	0.0043	0.0371	0.0952	0.0131	0.0142	0.0059	0.0023	0.02	0.0126	0.1465	0.0303	0.1065	0.0502	0.0035
4	rs72714939	180233813	0.99	0.165458971998582	1.17	0.0317925650317571	0.619060876698589	0.485333174157101	0.0092	0.0076	0.0898	0.0115	0.049	0.0148	0.0138	0.0316	0.0026	0.0459	0.0486	0.129	0.0042	0.0371	0.0952	0.013	0.0142	0.0059	0.0021	0.0198	0.0125	0.1468	0.0304	0.1064	0.0502	0.0034
4	rs115220552	180236736	0.99	0.165458971998582	1.16	0.0391967480014609	0.671046290463796	0.499255768826546	0.0092	0.0076	0.09	0.0116	0.049	0.0148	0.0137	0.0315	0.0026	0.0461	0.0487	0.1289	0.0042	0.037	0.0952	0.0129	0.0142	0.0059	0.0021	0.0196	0.0124	0.1469	0.0305	0.1063	0.0502	0.0034
4	rs13101748	180237765	0.99	0.165458971998582	1.16	0.0391967480014609	0.670684764963696	0.496517914005669	0.0092	0.0076	0.0901	0.0116	0.049	0.0148	0.0137	0.0315	0.0026	0.0461	0.0487	0.1289	0.0042	0.037	0.0953	0.0129	0.0142	0.0059	0.0021	0.0196	0.0124	0.1469	0.0305	0.1062	0.0502	0.0034
4	rs13136851	180240950	0.99	0.165458971998582	1.16	0.0391967480014609	0.679385559426832	0.49884484575666	0.0092	0.0076	0.0901	0.0116	0.0491	0.0147	0.0136	0.0315	0.0026	0.0462	0.0487	0.1289	0.0042	0.037	0.0953	0.013	0.0142	0.0059	0.002	0.0196	0.0124	0.1471	0.0304	0.1062	0.0502	0.0034
4	rs17817727	180250564	0.99	0.165458971998582	1.16	0.0391967480014609	0.769740677402572	0.513416049707606	0.0093	0.0076	0.0904	0.0114	0.0494	0.0145	0.0134	0.0314	0.0025	0.0464	0.0486	0.1291	0.0041	0.037	0.0959	0.0128	0.0142	0.006	0.002	0.0192	0.0122	0.1474	0.0303	0.106	0.0502	0.0033
4	rs62342910	180256523	0.99	0.165458971998582	1.16	0.0391967480014609	0.774665780280973	0.542451798249531	0.0093	0.0076	0.0905	0.0114	0.0497	0.0144	0.0132	0.0313	0.0024	0.047	0.0486	0.1292	0.0041	0.0373	0.096	0.0127	0.0142	0.0059	0.002	0.0189	0.0122	0.1474	0.0305	0.1056	0.0501	0.0032
4	rs9998724	180258360	0.99	0.165458971998582	1.16	0.0391967480014609	0.776979129684229	0.545111025174999	0.0093	0.0076	0.0906	0.0114	0.0497	0.0144	0.0132	0.0313	0.0024	0.0471	0.0486	0.1292	0.0041	0.0373	0.096	0.0127	0.0142	0.0059	0.002	0.0188	0.0122	0.1474	0.0305	0.1056	0.0501	0.0032
4	rs114199263	180267462	0.99	0.165458971998582	1.16	0.0391967480014609	0.769663831301231	0.552686300590407	0.0094	0.0076	0.0907	0.0114	0.05	0.0143	0.0131	0.0311	0.0024	0.0472	0.0485	0.1295	0.004	0.0374	0.0959	0.0126	0.0142	0.0059	0.002	0.0187	0.0122	0.1475	0.0304	0.1057	0.0497	0.0032
4	rs34510423	180267543	0.99	0.165458971998582	1.16	0.0391967480014609	0.762378723389626	0.56085122121596	0.0094	0.0076	0.0906	0.0114	0.05	0.0143	0.0131	0.0311	0.0024	0.0473	0.0485	0.1293	0.004	0.0376	0.096	0.0126	0.0142	0.0059	0.002	0.0187	0.0122	0.1476	0.0305	0.1056	0.0497	0.0032
4	rs12511057	180271128	0.99	0.165458971998582	1.16	0.0391967480014609	0.785099457171663	0.546932345755598	0.0093	0.0077	0.0909	0.0116	0.0504	0.0142	0.0129	0.0307	0.0024	0.0475	0.0484	0.1299	0.0039	0.0374	0.0959	0.0125	0.0142	0.006	0.002	0.0186	0.0122	0.1476	0.0304	0.1059	0.0492	0.0031
4	rs76927718	180275104	0.99	0.165458971998582	1.16	0.0391967480014609	0.741461412263306	0.543151282961801	0.0093	0.0077	0.0911	0.0116	0.0504	0.0142	0.0128	0.0304	0.0024	0.0476	0.0486	0.1301	0.0038	0.0373	0.0959	0.0125	0.0142	0.0059	0.002	0.0186	0.0123	0.1476	0.0304	0.1061	0.049	0.0031
4	rs1350329	180278635	0.99	0.165458971998582	1.17	0.0317925650317571	0.738968516637638	0.541193288269648	0.0093	0.0077	0.0912	0.0117	0.0504	0.0142	0.0128	0.0303	0.0024	0.0476	0.0486	0.1303	0.0038	0.0372	0.0959	0.0125	0.0142	0.0059	0.002	0.0186	0.0123	0.1477	0.0304	0.1061	0.049	0.003
4	rs13105926	180279303	0.99	0.165458971998582	1.15	0.047929882429645	0.736780842093261	0.538538814758869	0.0093	0.0078	0.0913	0.0117	0.0504	0.0142	0.0128	0.0303	0.0024	0.0475	0.0487	0.1303	0.0038	0.0372	0.0959	0.0125	0.0143	0.0059	0.002	0.0185	0.0123	0.1476	0.0304	0.1061	0.049	0.003
4	rs17067488	180280410	0.99	0.165458971998582	1.15	0.047929882429645	0.724687540651691	0.535887583875127	0.0093	0.0078	0.0914	0.0116	0.0504	0.0141	0.0128	0.0303	0.0024	0.0476	0.0486	0.1303	0.0037	0.0372	0.096	0.0125	0.0143	0.0059	0.002	0.0185	0.0123	0.1475	0.0304	0.1061	0.049	0.003
4	rs6811542	180284798	0.99	0.165458971998582	1.14	0.0581452072437857	0.698704154865034	0.545811355570386	0.0091	0.0077	0.0914	0.0116	0.0504	0.014	0.0128	0.0302	0.0023	0.0477	0.0487	0.1305	0.0038	0.0373	0.0961	0.0125	0.0143	0.0059	0.0021	0.0184	0.0123	0.1474	0.0304	0.1061	0.049	0.003
4	rs72715000	180284877	0.99	0.165458971998582	1.13	0.0699995683306186	0.731211459087041	0.547212681962653	0.0091	0.0077	0.0913	0.0116	0.0504	0.014	0.0128	0.0302	0.0023	0.0477	0.0487	0.1304	0.0038	0.0373	0.0961	0.0125	0.0143	0.0059	0.0021	0.0184	0.0123	0.1473	0.0304	0.1061	0.049	0.003
4	rs115306657	180289682	0.99	0.165458971998582	1.13	0.0699995683306186	0.709269286899655	0.55760989768444	0.009	0.0077	0.0913	0.0117	0.0506	0.014	0.0128	0.0301	0.0024	0.0478	0.0487	0.1307	0.0038	0.0373	0.0961	0.0125	0.0142	0.0059	0.0021	0.0183	0.0123	0.1472	0.0303	0.1061	0.0488	0.003
4	rs79433364	180294979	0.99	0.165458971998582	1.13	0.0699995683306186	0.628294132255687	0.575990342610312	0.0089	0.0075	0.0908	0.012	0.051	0.0137	0.0128	0.0296	0.0024	0.0486	0.0489	0.1324	0.0039	0.0374	0.0958	0.0125	0.0143	0.0058	0.0023	0.0182	0.0123	0.1466	0.03	0.1059	0.0483	0.0028
4	rs13108984	180296629	0.99	0.165458971998582	1.13	0.0699995683306186	0.635471709545068	0.580821308540651	0.009	0.0075	0.0907	0.0119	0.051	0.0137	0.0128	0.0295	0.0024	0.0486	0.049	0.1325	0.0039	0.0375	0.0958	0.0125	0.0141	0.0058	0.0023	0.0182	0.0123	0.1466	0.03	0.1061	0.0483	0.0028
4	rs17820332	180303950	0.99	0.165458971998582	1.13	0.0699995683306186	0.61920030714493	0.591226405459382	0.009	0.0075	0.0908	0.0119	0.0509	0.0138	0.0128	0.0294	0.0024	0.0486	0.049	0.1325	0.0039	0.0375	0.096	0.0125	0.0141	0.0058	0.0023	0.0182	0.0123	0.1462	0.03	0.1062	0.0484	0.0028
4	rs2061147	180307360	1	0.141401729381863	1.13	0.0699995683306186	0.446933516578818	0.572869634403749	0.009	0.0073	0.0908	0.0117	0.0514	0.0136	0.0128	0.0282	0.0024	0.0483	0.0486	0.1349	0.0041	0.0377	0.0978	0.0127	0.0142	0.0057	0.0025	0.0181	0.0121	0.1455	0.0294	0.1055	0.0479	0.0028
4	rs78729154	180307882	1	0.141401729381863	1.13	0.0699995683306186	0.429900116983065	0.564097130552056	0.0089	0.0072	0.0908	0.0116	0.0513	0.0135	0.0127	0.0281	0.0023	0.0482	0.0485	0.1357	0.0041	0.0377	0.0982	0.0127	0.0141	0.0056	0.0025	0.018	0.012	0.1455	0.0291	0.1058	0.0476	0.0028
4	rs80049642	180310765	1.01	0.120031835070186	1.13	0.0699995683306186	0.326380234629259	0.514244003961533	0.0083	0.0068	0.093	0.0115	0.0512	0.0131	0.0123	0.0274	0.0021	0.0477	0.0479	0.1386	0.0038	0.0375	0.1008	0.0129	0.014	0.0052	0.0025	0.0179	0.0113	0.1456	0.0281	0.1068	0.046	0.0026
4	rs28892343	180311659	1.01	0.120031835070186	1.13	0.0699995683306186	0.211235057599219	0.471107793464998	0.0082	0.0067	0.0936	0.0115	0.0512	0.013	0.0121	0.0273	0.002	0.0473	0.0476	0.1395	0.0037	0.0376	0.1015	0.0131	0.0139	0.0045	0.0024	0.018	0.0115	0.1459	0.0279	0.107	0.0455	0.0026
4	rs13141367	180311668	1.01	0.120031835070186	1.13	0.0699995683306186	0.209911019749257	0.465179505784026	0.0082	0.0067	0.0936	0.0115	0.0512	0.013	0.0121	0.0273	0.002	0.0473	0.0476	0.1396	0.0037	0.0376	0.1015	0.0131	0.0139	0.0045	0.0024	0.018	0.0115	0.1458	0.0279	0.107	0.0455	0.0026
4	rs77527409	180316321	1.02	0.101174939294895	1.13	0.0699995683306186	0.154250728303413	0.496244340074842	0.0076	0.0063	0.0953	0.0113	0.051	0.0126	0.0118	0.0264	0.0019	0.0463	0.0468	0.1415	0.0034	0.0375	0.1029	0.013	0.0136	0.0042	0.0022	0.018	0.0115	0.1461	0.0271	0.1097	0.0449	0.0022
4	rs74496104	180319339	1.02	0.101174939294895	1.13	0.0699995683306186	0.15485489167602	0.546091549888461	0.0073	0.0062	0.096	0.0113	0.051	0.0124	0.0116	0.0261	0.0018	0.046	0.0466	0.142	0.0032	0.0374	0.1035	0.0128	0.0136	0.0041	0.0021	0.018	0.0114	0.1463	0.0269	0.1109	0.0446	0.0021
4	rs17090633	180324614	1.02	0.101174939294895	1.13	0.0699995683306186	0.138905054443895	0.563673491833853	0.007	0.006	0.0965	0.0113	0.051	0.0122	0.0114	0.0258	0.0017	0.0455	0.0465	0.1426	0.003	0.0374	0.1039	0.0127	0.0135	0.0038	0.002	0.018	0.0114	0.1465	0.0266	0.112	0.0443	0.0021
4	rs72700007	180331602	1.02	0.101174939294895	1.13	0.0699995683306186	0.13912565852064	0.546652044996959	0.007	0.006	0.0966	0.0113	0.051	0.0121	0.0114	0.0257	0.0017	0.0454	0.0465	0.1428	0.003	0.0374	0.1039	0.0125	0.0136	0.0038	0.002	0.0181	0.0114	0.1465	0.0266	0.1124	0.0443	0.002
4	rs17769713	180333066	1.02	0.101174939294895	1.13	0.0699995683306186	0.137648482644332	0.539656093393542	0.007	0.006	0.0967	0.0113	0.051	0.0121	0.0114	0.0257	0.0017	0.0454	0.0464	0.1428	0.003	0.0374	0.104	0.0126	0.0136	0.0037	0.0019	0.0182	0.0114	0.1466	0.0265	0.1124	0.0442	0.002
4	rs13122924	180334106	1.02	0.101174939294895	1.13	0.0699995683306186	0.121759730714265	0.430425794142742	0.0069	0.0059	0.0967	0.0113	0.0511	0.0121	0.0115	0.0256	0.0017	0.0452	0.0464	0.1431	0.0029	0.0374	0.1041	0.0128	0.0136	0.0036	0.0019	0.0184	0.0114	0.1467	0.0265	0.1125	0.044	0.002
4	rs1401916	180334183	1.02	0.101174939294895	1.13	0.0699995683306186	0.122985176550208	0.426477510138837	0.0069	0.0059	0.0967	0.0113	0.051	0.0121	0.0115	0.0256	0.0017	0.0451	0.0466	0.1431	0.0029	0.0375	0.1041	0.0128	0.0136	0.0036	0.0019	0.0184	0.0114	0.1467	0.0264	0.1125	0.044	0.002
4	rs72700010	180334278	1.02	0.101174939294895	1.13	0.0699995683306186	0.122225685269574	0.428318825320055	0.0069	0.0059	0.0967	0.0113	0.051	0.0121	0.0115	0.0256	0.0017	0.0451	0.0466	0.1431	0.0029	0.0376	0.1041	0.0128	0.0136	0.0036	0.0019	0.0184	0.0114	0.1467	0.0264	0.1124	0.0439	0.002
4	rs59511945	180335184	1.02	0.101174939294895	1.13	0.0699995683306186	0.121265842873571	0.437689575104006	0.0069	0.0059	0.0967	0.0113	0.051	0.0122	0.0115	0.0255	0.0017	0.0451	0.0465	0.1432	0.0029	0.0375	0.1042	0.0128	0.0136	0.0036	0.0019	0.0183	0.0114	0.1467	0.0263	0.1126	0.044	0.002
4	rs115224643	180339664	1.02	0.101174939294895	1.13	0.0699995683306186	0.112003512303431	0.448845578814272	0.0066	0.0058	0.0973	0.0112	0.0507	0.0121	0.0113	0.0255	0.0016	0.0448	0.0461	0.1438	0.0026	0.0376	0.1048	0.0128	0.0135	0.0034	0.0019	0.0185	0.0116	0.1466	0.0262	0.1131	0.0437	0.0019
4	rs72700085	180340275	1.02	0.101174939294895	1.13	0.0699995683306186	0.106694303044738	0.443789574994847	0.0066	0.0058	0.0974	0.0112	0.0506	0.0121	0.0112	0.0256	0.0016	0.0448	0.0461	0.1439	0.0026	0.0377	0.1049	0.0128	0.0135	0.0034	0.0018	0.0185	0.0116	0.1466	0.0262	0.1132	0.0437	0.0019
4	rs7658508	180347365	1.02	0.101174939294895	1.13	0.0699995683306186	0.106158774304606	0.430425794142742	0.0065	0.0058	0.0976	0.0112	0.0505	0.0121	0.0112	0.0255	0.0016	0.0448	0.046	0.144	0.0025	0.0376	0.105	0.0129	0.0135	0.0033	0.0018	0.0186	0.0116	0.1466	0.0261	0.1134	0.0437	0.0019
4	rs75710473	180376025	1.02	0.101174939294895	1.13	0.0699995683306186	0.120686365978107	0.37100101106643	0.0059	0.0054	0.0991	0.0113	0.0493	0.0123	0.011	0.0255	0.0014	0.0445	0.0443	0.1448	0.0022	0.0372	0.1066	0.0139	0.0136	0.0034	0.0015	0.0185	0.0116	0.1473	0.0253	0.1147	0.0431	0.0017
4	rs1455679	180381427	1.02	0.101174939294895	1.13	0.0699995683306186	0.115631746115899	0.339765456616193	0.0058	0.0054	0.0992	0.0114	0.0493	0.0123	0.011	0.0256	0.0014	0.0445	0.0442	0.1449	0.0022	0.0372	0.1066	0.0139	0.0136	0.0034	0.0015	0.0185	0.0116	0.1473	0.0253	0.1148	0.043	0.0016
4	rs2716816	180383312	1.02	0.101174939294895	1.13	0.0699995683306186	0.117985503870621	0.326885308073674	0.0058	0.0053	0.0991	0.0113	0.0492	0.0122	0.011	0.0256	0.0014	0.0445	0.0441	0.145	0.0022	0.0372	0.1066	0.0139	0.0136	0.0035	0.0015	0.0185	0.0116	0.1474	0.0253	0.1148	0.043	0.0016
4	rs2681338	180385808	1.02	0.101174939294895	1.13	0.0699995683306186	0.122400698039561	0.321531407595795	0.0058	0.0053	0.0992	0.0113	0.0492	0.0121	0.0109	0.0256	0.0014	0.0445	0.0441	0.1452	0.0022	0.0371	0.1065	0.0139	0.0136	0.0035	0.0015	0.0185	0.0116	0.1475	0.0253	0.1148	0.0431	0.0016
4	rs2605054	180400620	1.02	0.101174939294895	1.13	0.0699995683306186	0.144483128309896	0.355160200078183	0.0057	0.0053	0.0996	0.0112	0.0486	0.012	0.0108	0.0251	0.0013	0.0453	0.0431	0.1454	0.0021	0.0368	0.1064	0.014	0.0136	0.0034	0.0014	0.0186	0.0115	0.1474	0.0251	0.1153	0.0447	0.0015
4	rs75109566	180402143	1.02	0.101174939294895	1.13	0.0699995683306186	0.144967358067424	0.361925085211173	0.0057	0.0053	0.0996	0.0112	0.0486	0.012	0.0108	0.0251	0.0013	0.0454	0.0431	0.1454	0.0021	0.0368	0.1064	0.014	0.0136	0.0034	0.0014	0.0186	0.0115	0.1474	0.0251	0.1153	0.0447	0.0015
4	rs35989120	180408688	1.02	0.101174939294895	1.13	0.0699995683306186	0.139851977461392	0.369989442003854	0.0057	0.0052	0.0997	0.0112	0.0486	0.012	0.0108	0.0251	0.0013	0.0457	0.0428	0.1452	0.002	0.0367	0.1065	0.014	0.0136	0.0032	0.0014	0.0186	0.0115	0.1475	0.025	0.1157	0.0451	0.0015
4	rs116394869	180420260	1.02	0.101174939294895	1.14	0.0581452072437857	0.146686036080367	0.377849367753773	0.0057	0.0052	0.0999	0.0112	0.0484	0.012	0.0107	0.0251	0.0013	0.0457	0.0429	0.1449	0.002	0.0367	0.1066	0.014	0.0135	0.0033	0.0014	0.0185	0.0115	0.1475	0.0249	0.1159	0.0452	0.0015
4	rs13134583	180426829	1.02	0.101174939294895	1.14	0.0581452072437857	0.145841404542721	0.375308838075504	0.0057	0.0052	0.0999	0.0112	0.0484	0.012	0.0107	0.0251	0.0013	0.0457	0.0429	0.1449	0.002	0.0367	0.1066	0.014	0.0135	0.0033	0.0014	0.0185	0.0115	0.1475	0.0249	0.1159	0.0452	0.0015
4	rs114659479	180435297	1.02	0.101174939294895	1.14	0.0581452072437857	0.148285731074245	0.382561969226766	0.0057	0.0052	0.1	0.0112	0.0483	0.012	0.0107	0.0251	0.0012	0.0457	0.0429	0.1448	0.002	0.0367	0.1067	0.014	0.0134	0.0033	0.0013	0.0184	0.0115	0.1475	0.0249	0.1161	0.0452	0.0015
4	rs872448	180442943	1.02	0.101174939294895	1.14	0.0581452072437857	0.144128639954004	0.396152405986527	0.0056	0.0052	0.1002	0.0112	0.0482	0.0119	0.0107	0.0252	0.0012	0.0456	0.043	0.1445	0.0019	0.0367	0.107	0.014	0.0131	0.0032	0.0013	0.0181	0.0115	0.1475	0.025	0.117	0.0453	0.0015
4	rs985592	180447199	1.02	0.101174939294895	1.14	0.0581452072437857	0.142363981982807	0.394478596258916	0.0056	0.0052	0.1003	0.0111	0.0482	0.0119	0.0107	0.0252	0.0011	0.0456	0.043	0.1446	0.0019	0.0367	0.1071	0.014	0.0131	0.0032	0.0013	0.018	0.0115	0.1474	0.025	0.117	0.0453	0.0015
4	rs72708077	180458462	1.02	0.101174939294895	1.14	0.0581452072437857	0.136804166329337	0.378994171821439	0.0057	0.0051	0.1002	0.0112	0.0482	0.0118	0.0112	0.0251	0.0011	0.0456	0.0429	0.1443	0.0019	0.0366	0.107	0.0139	0.0131	0.0033	0.0013	0.0179	0.0114	0.1474	0.0251	0.1172	0.0453	0.0015
4	rs72708081	180460676	1.02	0.101174939294895	1.14	0.0581452072437857	0.135341866257216	0.375943519655592	0.0057	0.0051	0.1002	0.0112	0.0482	0.0118	0.0113	0.0251	0.0011	0.0456	0.0428	0.1442	0.0019	0.0366	0.107	0.0139	0.0132	0.0033	0.0013	0.0179	0.0115	0.1474	0.0251	0.1173	0.0453	0.0015
4	rs72641750	180462912	1.02	0.101174939294895	1.14	0.0581452072437857	0.135559057205867	0.378739687126192	0.0057	0.0051	0.1002	0.0112	0.0482	0.0118	0.0114	0.0251	0.0011	0.0456	0.0428	0.1442	0.0019	0.0366	0.107	0.0139	0.0132	0.0033	0.0013	0.0179	0.0115	0.1474	0.0251	0.1174	0.0453	0.0015
4	rs116627519	180471941	1.02	0.101174939294895	1.14	0.0581452072437857	0.143742517312322	0.384221615014929	0.0057	0.0051	0.1004	0.0111	0.0482	0.0118	0.0114	0.0251	0.0011	0.0455	0.0428	0.1439	0.0019	0.0365	0.107	0.014	0.0131	0.0033	0.0012	0.0177	0.0114	0.1473	0.0251	0.1181	0.0452	0.0015
4	rs113605937	180477819	1.02	0.101174939294895	1.14	0.0581452072437857	0.155662611720907	0.402478886777698	0.0056	0.0051	0.1006	0.0111	0.0481	0.0118	0.0113	0.0251	0.001	0.0456	0.0427	0.1435	0.0018	0.0364	0.1072	0.0141	0.0131	0.0033	0.0012	0.0174	0.0113	0.1473	0.0252	0.119	0.0452	0.0015
4	rs114038130	180481770	1.02	0.101174939294895	1.14	0.0581452072437857	0.168817507765019	0.419395388203675	0.0055	0.0051	0.1007	0.011	0.0481	0.0117	0.0113	0.0251	0.001	0.0456	0.0426	0.1433	0.0018	0.0363	0.1073	0.0142	0.013	0.0033	0.0011	0.0172	0.0113	0.1472	0.0252	0.1195	0.0452	0.0015
4	rs13144636	180485430	1.02	0.101174939294895	1.14	0.0581452072437857	0.171338126722616	0.411824582221134	0.0055	0.005	0.1008	0.011	0.0481	0.0117	0.0113	0.0251	0.001	0.0457	0.0426	0.1432	0.0018	0.0363	0.1073	0.0142	0.013	0.0033	0.0011	0.017	0.0112	0.1471	0.0253	0.1199	0.0452	0.0015
4	rs2610998	180487431	1.02	0.101174939294895	1.14	0.0581452072437857	0.177971667026815	0.414691855576725	0.0055	0.005	0.1009	0.011	0.0481	0.0117	0.0113	0.025	0.001	0.0457	0.0426	0.1432	0.0017	0.0363	0.1074	0.0142	0.013	0.0033	0.0011	0.017	0.0112	0.1471	0.0252	0.12	0.0453	0.0016
4	rs2611021	180501622	1.02	0.101174939294895	1.14	0.0581452072437857	0.180166371872139	0.412345501795286	0.0056	0.005	0.1008	0.0111	0.048	0.0117	0.0114	0.0248	0.001	0.0457	0.0426	0.1431	0.0018	0.0361	0.1076	0.0143	0.013	0.0034	0.0011	0.017	0.0111	0.1469	0.0251	0.1205	0.0453	0.0016
4	rs2584422	180505244	1.02	0.101174939294895	1.14	0.0581452072437857	0.171730590943515	0.398473212365151	0.0056	0.005	0.1008	0.0111	0.048	0.0118	0.0114	0.0248	0.001	0.0457	0.0426	0.143	0.0018	0.0361	0.1076	0.0143	0.013	0.0034	0.0011	0.017	0.0111	0.1468	0.0251	0.1205	0.0453	0.0017
4	rs78577184	180505605	1.02	0.101174939294895	1.14	0.0581452072437857	0.17987284670462	0.412736309120951	0.0056	0.005	0.1008	0.0111	0.048	0.0118	0.0114	0.0248	0.001	0.0457	0.0426	0.143	0.0018	0.0361	0.1076	0.0143	0.0129	0.0034	0.0011	0.017	0.0111	0.1468	0.0251	0.1206	0.0453	0.0017
4	rs77871395	180506967	1.02	0.101174939294895	1.14	0.0581452072437857	0.180092964680145	0.414170130760809	0.0056	0.005	0.1007	0.0111	0.048	0.0118	0.0114	0.0248	0.001	0.0456	0.0426	0.143	0.0018	0.0361	0.1076	0.0143	0.0129	0.0034	0.0011	0.017	0.0111	0.1468	0.0251	0.1206	0.0453	0.0017
4	rs78018585	180511094	1.02	0.101174939294895	1.14	0.0581452072437857	0.179762845991945	0.402737695088342	0.0056	0.0051	0.1006	0.0111	0.0478	0.0118	0.0114	0.0248	0.0011	0.0456	0.0426	0.1428	0.0019	0.0362	0.1076	0.0144	0.0129	0.0034	0.0011	0.017	0.0111	0.1467	0.025	0.1208	0.0452	0.0018
4	rs28672721	180515583	1.02	0.101174939294895	1.14	0.0581452072437857	0.178701508683185	0.392806746455667	0.0056	0.0051	0.1004	0.0111	0.0478	0.0118	0.0114	0.0248	0.0011	0.0456	0.0425	0.1425	0.0021	0.0363	0.1077	0.0144	0.0129	0.0034	0.0011	0.0168	0.0111	0.1465	0.025	0.1213	0.0452	0.0019
4	rs12331859	180519744	1.02	0.101174939294895	1.14	0.0581452072437857	0.165723537551898	0.372519822611965	0.0056	0.0053	0.1	0.0111	0.0477	0.0118	0.0114	0.0248	0.0011	0.0456	0.0425	0.1422	0.0023	0.0364	0.1077	0.0144	0.0128	0.0035	0.0012	0.0168	0.011	0.1461	0.025	0.1216	0.0453	0.0021
4	rs6849831	180521142	1.02	0.101174939294895	1.14	0.0581452072437857	0.16663418905623	0.376451481525847	0.0056	0.0054	0.1	0.0111	0.0477	0.0118	0.0114	0.0249	0.0012	0.0456	0.0425	0.1422	0.0024	0.0364	0.1076	0.0144	0.0128	0.0035	0.0012	0.0167	0.011	0.1461	0.025	0.1217	0.0452	0.0021
4	rs34243105	180522804	1.02	0.101174939294895	1.14	0.0581452072437857	0.171302474045403	0.381286683764506	0.0056	0.0054	0.1	0.0111	0.0477	0.0118	0.0114	0.0249	0.0012	0.0456	0.0425	0.1422	0.0024	0.0364	0.1076	0.0145	0.0128	0.0035	0.0012	0.0167	0.011	0.146	0.0249	0.1218	0.0452	0.0021
4	rs17775128	180531597	1.02	0.101174939294895	1.14	0.0581452072437857	0.163910978893478	0.352539271943987	0.0056	0.0054	0.0998	0.0111	0.0474	0.0116	0.0114	0.0248	0.0013	0.0454	0.0424	0.1421	0.0027	0.0365	0.1074	0.0146	0.0128	0.0036	0.0014	0.0165	0.011	0.1457	0.0249	0.1224	0.0451	0.0023
4	rs10520430	180536545	1.02	0.101174939294895	1.14	0.0581452072437857	0.165583696048911	0.356160107168408	0.0057	0.0055	0.0994	0.0112	0.0469	0.0116	0.0114	0.0242	0.0014	0.0451	0.0422	0.1425	0.0029	0.0364	0.1073	0.0148	0.0128	0.0038	0.0017	0.0163	0.0109	0.1458	0.0247	0.1234	0.045	0.0024
4	rs115047680	180538828	1.02	0.101174939294895	1.14	0.0581452072437857	0.18508670402058	0.391136863018232	0.0056	0.0055	0.0992	0.0113	0.0465	0.0116	0.0114	0.024	0.0015	0.0451	0.0422	0.1422	0.0029	0.0362	0.1077	0.0151	0.0129	0.0039	0.0018	0.0162	0.011	0.1461	0.0245	0.1238	0.0448	0.0023
4	rs28415099	180539561	1.02	0.101174939294895	1.14	0.0581452072437857	0.175647776035857	0.363936452423715	0.0056	0.0055	0.0991	0.0113	0.0464	0.0116	0.0115	0.0238	0.0015	0.0451	0.0422	0.1421	0.003	0.0362	0.1078	0.0152	0.0129	0.0039	0.0018	0.0162	0.0111	0.1461	0.0245	0.1239	0.0448	0.0023
4	rs73866705	180540117	1.02	0.101174939294895	1.14	0.0581452072437857	0.175250137669771	0.36318181909393	0.0056	0.0054	0.0991	0.0113	0.0464	0.0116	0.0115	0.0237	0.0015	0.0451	0.0422	0.1419	0.003	0.0362	0.1079	0.0152	0.0129	0.0039	0.0018	0.0162	0.0111	0.1461	0.0245	0.1241	0.0449	0.0023
4	rs3849603	180542333	1.02	0.101174939294895	1.14	0.0581452072437857	0.185049424132958	0.382561969226766	0.0056	0.0054	0.099	0.0113	0.0462	0.0117	0.0114	0.0236	0.0016	0.0449	0.0422	0.1417	0.003	0.0361	0.1082	0.0152	0.0128	0.0039	0.0019	0.016	0.0111	0.1459	0.0244	0.1248	0.0448	0.0024
4	rs6848860	180550594	1.02	0.101174939294895	1.14	0.0581452072437857	0.197857110291727	0.420835442213674	0.0062	0.0058	0.0953	0.0114	0.0438	0.0124	0.013	0.0236	0.0027	0.0447	0.0428	0.1371	0.0043	0.0358	0.1113	0.0152	0.0128	0.0047	0.003	0.0145	0.0111	0.1434	0.0228	0.129	0.0453	0.0032
4	rs7657041	180552590	1.02	0.101174939294895	1.14	0.0581452072437857	0.193393212346333	0.447114185116206	0.0062	0.0058	0.0951	0.0114	0.0437	0.0125	0.013	0.0236	0.0027	0.0446	0.0428	0.137	0.0043	0.0358	0.1114	0.0152	0.0128	0.0047	0.003	0.0145	0.0111	0.1434	0.0227	0.1292	0.0454	0.0032
4	rs6552383	180552662	1.02	0.101174939294895	1.14	0.0581452072437857	0.188271271954255	0.460209581948691	0.0062	0.0059	0.0951	0.0114	0.0437	0.0125	0.013	0.0236	0.0027	0.0446	0.0428	0.1369	0.0043	0.0358	0.1114	0.0152	0.0128	0.0044	0.003	0.0145	0.0111	0.1434	0.0227	0.1292	0.0456	0.0034
4	rs10017164	180557573	1.02	0.101174939294895	1.14	0.0581452072437857	0.186020104154724	0.459136845881945	0.0062	0.0059	0.0951	0.0114	0.0437	0.0125	0.013	0.0236	0.0027	0.0446	0.0428	0.1369	0.0043	0.0358	0.1114	0.0152	0.0128	0.0044	0.003	0.0145	0.0111	0.1433	0.0227	0.1292	0.0456	0.0034
4	rs7659991	180570932	1.02	0.101174939294895	1.14	0.0581452072437857	0.172373931299221	0.393192383654256	0.0062	0.0059	0.095	0.0115	0.0437	0.0125	0.0131	0.0237	0.0027	0.0445	0.0428	0.1368	0.0043	0.0358	0.1115	0.0153	0.0129	0.0044	0.0031	0.0146	0.0111	0.1431	0.0226	0.1293	0.0455	0.0034
4	rs17775565	180571768	1.02	0.101174939294895	1.14	0.0581452072437857	0.181490653970805	0.391650463483023	0.0062	0.0059	0.0949	0.0115	0.0437	0.0126	0.0131	0.0237	0.0027	0.0445	0.0428	0.1367	0.0044	0.0359	0.1115	0.0155	0.0129	0.0044	0.0031	0.0146	0.0111	0.143	0.0225	0.1292	0.0456	0.0034
4	rs111510257	180572806	1.02	0.101174939294895	1.14	0.0581452072437857	0.187819795224367	0.406106348830128	0.0062	0.0059	0.0948	0.0115	0.0436	0.0125	0.0131	0.0237	0.0028	0.0445	0.0427	0.1367	0.0044	0.0359	0.1114	0.0154	0.0129	0.0044	0.0031	0.0146	0.0111	0.143	0.0225	0.1292	0.0455	0.0034
4	rs114292789	180580114	1.02	0.101174939294895	1.14	0.0581452072437857	0.197160631089572	0.421228415883212	0.0062	0.0059	0.0948	0.0115	0.0436	0.0125	0.0132	0.0238	0.0028	0.0444	0.0425	0.1368	0.0045	0.0359	0.1116	0.0154	0.0129	0.0044	0.0031	0.0146	0.0111	0.1429	0.0225	0.1293	0.0455	0.0034
4	rs76313616	180581901	1.02	0.101174939294895	1.14	0.0581452072437857	0.188534920424264	0.361046108028788	0.0063	0.006	0.0945	0.0116	0.0432	0.0126	0.0134	0.0239	0.003	0.0443	0.0425	0.1367	0.0046	0.0358	0.1119	0.0155	0.0129	0.0041	0.0032	0.0147	0.0112	0.1421	0.0223	0.1298	0.0454	0.0035
4	rs10021141	180582261	1.02	0.101174939294895	1.14	0.0581452072437857	0.195733369120075	0.354410797068161	0.0063	0.006	0.0944	0.0116	0.0431	0.0127	0.0134	0.0239	0.003	0.0443	0.0426	0.1367	0.0046	0.0358	0.1119	0.0155	0.0129	0.0041	0.0032	0.0147	0.0112	0.142	0.0223	0.1298	0.0454	0.0035
4	rs76384688	180584693	1.02	0.101174939294895	1.13	0.0699995683306186	0.192400648996143	0.34805922380685	0.0064	0.006	0.0935	0.0116	0.043	0.0127	0.0135	0.024	0.0032	0.044	0.0426	0.1366	0.0048	0.0358	0.1128	0.0155	0.0129	0.0042	0.0033	0.0147	0.0112	0.1418	0.022	0.1302	0.0453	0.0036
4	rs71617089	180588370	1	0.141401729381863	1.13	0.0699995683306186	0.350816642532741	0.433063402151992	0.0066	0.0065	0.0894	0.011	0.042	0.0123	0.0137	0.0242	0.0042	0.0427	0.0428	0.1362	0.0055	0.0354	0.1174	0.0145	0.0123	0.0049	0.0041	0.0145	0.0119	0.1409	0.0209	0.1322	0.0449	0.004
4	rs10032248	180588881	1	0.141401729381863	1.13	0.0699995683306186	0.416013795259521	0.44272709247883	0.0067	0.0065	0.0883	0.0109	0.0418	0.0122	0.0137	0.0243	0.0044	0.0423	0.0429	0.136	0.0057	0.0353	0.1185	0.0143	0.0121	0.0051	0.0042	0.0145	0.012	0.1407	0.0206	0.1327	0.0451	0.0042
4	rs17067909	180589341	0.99	0.165458971998582	1.13	0.0699995683306186	0.461680010416922	0.434912293615256	0.0067	0.0066	0.0876	0.0107	0.0416	0.0121	0.014	0.0244	0.0046	0.0418	0.0429	0.1361	0.0058	0.0353	0.1196	0.0142	0.012	0.0052	0.0043	0.0146	0.0122	0.14	0.0204	0.133	0.0452	0.0042
4	rs72713817	180589915	0.99	0.165458971998582	1.13	0.0699995683306186	0.457805235810907	0.432535535055125	0.0067	0.0066	0.0876	0.0106	0.0416	0.0121	0.014	0.0244	0.0047	0.0417	0.0429	0.1361	0.0058	0.0354	0.1199	0.0142	0.0119	0.0052	0.0044	0.0146	0.0122	0.1399	0.0204	0.133	0.0452	0.0042
4	rs2703825	180591326	0.99	0.165458971998582	1.13	0.0699995683306186	0.510558714525892	0.407793553039966	0.0067	0.0066	0.0874	0.0106	0.0415	0.0121	0.014	0.0245	0.0047	0.0416	0.0429	0.1362	0.0058	0.0355	0.1202	0.0142	0.0118	0.0048	0.0044	0.0148	0.0123	0.1396	0.0204	0.1334	0.0452	0.0042
4	Affx-24016784	180594787	0.99	0.165458971998582	1.13	0.0699995683306186	0.527829259314162	0.404161956150176	0.0067	0.0066	0.0873	0.0105	0.0415	0.0121	0.014	0.0245	0.0047	0.0415	0.0429	0.1362	0.0059	0.0355	0.1204	0.0142	0.0118	0.0046	0.0044	0.0148	0.0123	0.1396	0.0204	0.1334	0.0452	0.0042
4	rs7699086	180596158	0.99	0.165458971998582	1.13	0.0699995683306186	0.532953187854901	0.403384915526866	0.0067	0.0066	0.0873	0.0105	0.0415	0.0121	0.014	0.0245	0.0047	0.0415	0.0429	0.1362	0.0059	0.0355	0.1204	0.0142	0.0118	0.0046	0.0044	0.0148	0.0123	0.1395	0.0205	0.1335	0.0451	0.0042
4	rs187598496	180598834	0.99	0.165458971998582	1.13	0.0699995683306186	0.527311690955806	0.396796699474093	0.0067	0.0066	0.0874	0.0106	0.0414	0.0121	0.014	0.0245	0.0047	0.0414	0.0429	0.1362	0.0058	0.0355	0.1205	0.0143	0.0118	0.0046	0.0044	0.0148	0.0123	0.1396	0.0205	0.1335	0.0451	0.0042
4	rs60762026	180598939	0.99	0.165458971998582	1.13	0.0699995683306186	0.528865119547599	0.397312342086043	0.0067	0.0066	0.0874	0.0106	0.0414	0.0121	0.014	0.0246	0.0047	0.0414	0.0429	0.1362	0.0058	0.0355	0.1205	0.0143	0.0118	0.0046	0.0044	0.0148	0.0123	0.1396	0.0204	0.1335	0.0451	0.0042
4	rs76495583	180611159	0.99	0.165458971998582	1.13	0.0699995683306186	0.535165647457503	0.404032420911187	0.0067	0.0066	0.0873	0.0105	0.0414	0.012	0.014	0.0246	0.0047	0.0414	0.0429	0.1363	0.0059	0.0356	0.1206	0.0142	0.0118	0.0046	0.0044	0.0148	0.0124	0.1394	0.0205	0.1338	0.0449	0.0043
4	rs72713827	180611257	0.99	0.165458971998582	1.13	0.0699995683306186	0.534905132710048	0.40455063014013	0.0067	0.0066	0.0873	0.0105	0.0414	0.012	0.014	0.0246	0.0047	0.0414	0.0429	0.1363	0.006	0.0356	0.1206	0.0142	0.0118	0.0046	0.0044	0.0148	0.0124	0.1394	0.0205	0.1338	0.0449	0.0043
4	rs59466857	180611820	0.99	0.165458971998582	1.13	0.0699995683306186	0.540192256462828	0.406106348830128	0.0068	0.0066	0.0872	0.0104	0.0414	0.012	0.0139	0.0245	0.0047	0.0414	0.0429	0.1363	0.006	0.0356	0.1206	0.0142	0.0118	0.0046	0.0045	0.0148	0.0124	0.1393	0.0205	0.1338	0.045	0.0043
4	rs76254143	180612910	0.99	0.165458971998582	1.13	0.0699995683306186	0.541763533767432	0.411954795299882	0.0068	0.0066	0.0874	0.0104	0.0414	0.012	0.0139	0.0246	0.0047	0.0414	0.0429	0.1362	0.006	0.0357	0.1205	0.0142	0.0118	0.0046	0.0045	0.0148	0.0124	0.1392	0.0205	0.1339	0.045	0.0043
4	rs17067955	180614766	0.99	0.165458971998582	1.13	0.0699995683306186	0.562119007100172	0.409872733343736	0.0068	0.0066	0.0873	0.0104	0.0414	0.012	0.0139	0.0246	0.0047	0.0413	0.0429	0.1362	0.0061	0.0357	0.1204	0.0142	0.0117	0.0046	0.0045	0.0149	0.0125	0.1392	0.0204	0.1341	0.0449	0.0042
4	rs2584404	180619588	0.98	0.192372589028169	1.13	0.0699995683306186	0.584318316778544	0.408572907230881	0.0068	0.0066	0.0871	0.0104	0.0413	0.0119	0.0139	0.0246	0.0047	0.0413	0.043	0.1362	0.0061	0.0359	0.1203	0.0141	0.0117	0.0046	0.0045	0.0149	0.0125	0.1392	0.0204	0.1343	0.0448	0.0042
4	rs75159505	180625273	0.98	0.192372589028169	1.13	0.0699995683306186	0.596184331159955	0.417172482456739	0.0068	0.0066	0.087	0.0104	0.0412	0.0119	0.0138	0.0247	0.0048	0.0411	0.043	0.1364	0.0062	0.0361	0.1203	0.0139	0.0116	0.0046	0.0045	0.015	0.0125	0.1389	0.0204	0.1346	0.0448	0.0042
4	rs114231902	180630666	0.98	0.192372589028169	1.13	0.0699995683306186	0.598447241218651	0.417433834524958	0.0068	0.0067	0.087	0.0104	0.0412	0.0119	0.0138	0.0247	0.0048	0.0411	0.043	0.1364	0.0062	0.0362	0.1203	0.0139	0.0116	0.0046	0.0045	0.015	0.0126	0.1388	0.0204	0.1347	0.0448	0.0042
4	rs17068028	180635694	0.98	0.192372589028169	1.13	0.0699995683306186	0.611691698157746	0.416649911554731	0.0068	0.0067	0.0868	0.0103	0.0411	0.012	0.0138	0.0248	0.0048	0.0409	0.043	0.1364	0.0064	0.0364	0.1206	0.0137	0.0114	0.0046	0.0045	0.0152	0.0127	0.1382	0.0203	0.1352	0.0448	0.0043
4	rs115244005	180637185	0.98	0.192372589028169	1.13	0.0699995683306186	0.616623176223949	0.414822314671154	0.0068	0.0067	0.0868	0.0103	0.041	0.012	0.0138	0.0248	0.0048	0.0409	0.043	0.1364	0.0064	0.0364	0.1206	0.0137	0.0114	0.0046	0.0045	0.0152	0.0127	0.1382	0.0203	0.1352	0.0448	0.0043
4	rs13142841	180638122	0.98	0.192372589028169	1.13	0.0699995683306186	0.619548946266329	0.413778954366289	0.0068	0.0067	0.0868	0.0103	0.0411	0.012	0.0139	0.0248	0.0048	0.0409	0.043	0.1364	0.0064	0.0364	0.1206	0.0136	0.0114	0.0046	0.0045	0.0152	0.0127	0.1382	0.0203	0.1352	0.0448	0.0043
4	rs76633328	180639143	0.98	0.192372589028169	1.13	0.0699995683306186	0.619688427114486	0.412606028813671	0.0068	0.0067	0.0867	0.0103	0.041	0.012	0.0139	0.0249	0.0047	0.0409	0.043	0.1364	0.0064	0.0364	0.1206	0.0136	0.0114	0.0045	0.0045	0.0152	0.0127	0.1382	0.0203	0.1352	0.0448	0.0043
4	rs6824103	180655000	0.98	0.192372589028169	1.13	0.0699995683306186	0.877946291403389	0.312345494932485	0.0064	0.0065	0.0874	0.0101	0.0405	0.0121	0.0138	0.0263	0.0043	0.0408	0.0432	0.1374	0.0067	0.0361	0.1213	0.0132	0.0108	0.004	0.0045	0.0155	0.013	0.1363	0.0204	0.1357	0.0454	0.0039
4	rs17068064	180655607	0.98	0.192372589028169	1.13	0.0699995683306186	0.818813491902753	0.247339093394564	0.0061	0.0064	0.0878	0.0101	0.0415	0.012	0.0138	0.0273	0.004	0.0401	0.0428	0.1371	0.0065	0.0362	0.1223	0.0133	0.0108	0.0037	0.0042	0.0157	0.0131	0.1356	0.0203	0.136	0.0453	0.0036
4	rs17746001	180655625	0.98	0.192372589028169	1.13	0.0699995683306186	0.821103860102563	0.245884239650522	0.0061	0.0064	0.0878	0.0101	0.0415	0.012	0.0138	0.0273	0.004	0.0401	0.0427	0.1371	0.0065	0.0362	0.1223	0.0133	0.0108	0.0037	0.0042	0.0157	0.0131	0.1355	0.0203	0.136	0.0453	0.0036
4	rs77843316	180658815	0.97	0.222305343836028	1.13	0.0699995683306186	0.931713786641779	0.167128792396699	0.0055	0.006	0.0879	0.01	0.0422	0.0118	0.0139	0.028	0.0035	0.0405	0.0416	0.1373	0.006	0.0367	0.1233	0.014	0.0105	0.0029	0.0038	0.0161	0.0132	0.1353	0.0203	0.1375	0.0448	0.0031
4	rs6815635	180659023	0.97	0.222305343836028	1.13	0.0699995683306186	0.939312399623389	0.16870356327406	0.0055	0.006	0.0879	0.01	0.0423	0.0118	0.0139	0.028	0.0035	0.0405	0.0416	0.1373	0.006	0.0367	0.1232	0.014	0.0105	0.003	0.0038	0.0161	0.0132	0.1353	0.0203	0.1376	0.0448	0.0031
4	rs1380000	180661580	0.97	0.222305343836028	1.13	0.0699995683306186	0.957450992577154	0.17385706294121	0.0055	0.006	0.0879	0.0099	0.0423	0.0117	0.0137	0.028	0.0035	0.0405	0.0416	0.1374	0.006	0.0368	0.1233	0.0143	0.0104	0.0029	0.0037	0.0161	0.0132	0.1353	0.0203	0.1377	0.0448	0.003
4	rs17802985	180664079	0.97	0.222305343836028	1.13	0.0699995683306186	0.945510366280953	0.182193574875921	0.0055	0.006	0.0879	0.01	0.0423	0.0117	0.0138	0.028	0.0034	0.0406	0.0416	0.1374	0.006	0.0368	0.1233	0.0143	0.0104	0.0029	0.0037	0.0161	0.0132	0.1354	0.0203	0.1376	0.0447	0.003
4	rs10001919	180666112	0.97	0.222305343836028	1.13	0.0699995683306186	0.944755656984513	0.173956696920553	0.0055	0.006	0.0878	0.01	0.0423	0.0117	0.0139	0.0279	0.0034	0.0406	0.0416	0.1373	0.006	0.0368	0.1234	0.0142	0.0103	0.0029	0.0037	0.0161	0.0132	0.1355	0.0204	0.1376	0.0448	0.003
4	rs17090640	180667647	0.96	0.255413023536062	1.12	0.083651866997597	0.956945205869314	0.169492884817012	0.0053	0.0063	0.0877	0.0099	0.0423	0.0117	0.0139	0.028	0.0034	0.0405	0.0414	0.1371	0.006	0.0368	0.1233	0.0142	0.0103	0.0029	0.0037	0.0161	0.013	0.1357	0.0205	0.1379	0.0447	0.003
4	rs114874238	180667703	0.96	0.255413023536062	1.12	0.083651866997597	0.962852913227271	0.169591640529067	0.0053	0.0063	0.0877	0.0099	0.0423	0.0116	0.0139	0.028	0.0033	0.0405	0.0414	0.1371	0.006	0.0368	0.1233	0.0142	0.0103	0.0029	0.0037	0.0161	0.013	0.1358	0.0205	0.138	0.0447	0.003
4	rs11724099	180668187	0.97	0.222305343836028	1.12	0.083651866997597	0.981772904403535	0.169196738310377	0.0053	0.0063	0.0878	0.0099	0.0423	0.0116	0.0139	0.028	0.0033	0.0405	0.0412	0.1371	0.006	0.0369	0.1233	0.0142	0.0102	0.0029	0.0036	0.0162	0.013	0.136	0.0205	0.1382	0.0447	0.0029
4	rs72713861	180670749	0.97	0.222305343836028	1.12	0.083651866997597	0.824188338595244	0.155485078419996	0.0051	0.0063	0.0872	0.0097	0.0426	0.0121	0.0138	0.028	0.0029	0.0402	0.04	0.1376	0.0055	0.0375	0.1242	0.0143	0.0097	0.0027	0.0031	0.0166	0.0128	0.1372	0.0202	0.1392	0.045	0.0025
4	rs17068096	180670976	0.97	0.222305343836028	1.12	0.083651866997597	0.804110695877793	0.153955216378419	0.0051	0.0063	0.0872	0.0097	0.0426	0.0121	0.0138	0.028	0.0029	0.0402	0.04	0.1377	0.0054	0.0375	0.1242	0.0143	0.0097	0.0027	0.003	0.0167	0.0128	0.1372	0.0201	0.1392	0.045	0.0024
4	rs17803350	180672588	0.97	0.222305343836028	1.12	0.083651866997597	0.801137004119292	0.153764363523109	0.0051	0.0064	0.0871	0.0097	0.0426	0.0121	0.0138	0.0281	0.0029	0.0402	0.0399	0.1378	0.0054	0.0376	0.1242	0.0143	0.0097	0.0028	0.003	0.0167	0.0128	0.1372	0.0201	0.1391	0.0449	0.0024
4	rs11131943	180673104	0.97	0.222305343836028	1.12	0.083651866997597	0.798870808921811	0.156252030030194	0.0051	0.0064	0.0871	0.0097	0.0426	0.0122	0.0138	0.0281	0.0029	0.0401	0.04	0.1378	0.0054	0.0376	0.1242	0.0143	0.0097	0.0028	0.003	0.0167	0.0128	0.1371	0.0201	0.1391	0.0449	0.0024
4	rs11736914	180673823	0.97	0.222305343836028	1.12	0.083651866997597	0.802153784552546	0.160591050923285	0.0051	0.0064	0.0871	0.0097	0.0426	0.0122	0.0139	0.0281	0.0029	0.0401	0.04	0.1377	0.0054	0.0376	0.1242	0.0143	0.0097	0.0028	0.003	0.0167	0.0128	0.1371	0.0201	0.139	0.0449	0.0024
4	rs17746947	180674201	0.97	0.222305343836028	1.12	0.083651866997597	0.797621681766227	0.160010082057872	0.0051	0.0064	0.0871	0.0097	0.0426	0.0122	0.0139	0.0281	0.0029	0.0401	0.04	0.1377	0.0054	0.0376	0.1242	0.0143	0.0097	0.0028	0.003	0.0167	0.0128	0.1371	0.0201	0.139	0.0449	0.0024
4	rs2383392	180683019	0.97	0.222305343836028	1.12	0.083651866997597	0.762072645930702	0.157501188250261	0.0051	0.0064	0.0872	0.0097	0.0427	0.0123	0.0138	0.0281	0.0029	0.04	0.0399	0.1377	0.0053	0.0377	0.1242	0.0143	0.0097	0.0029	0.003	0.0167	0.0126	0.1372	0.0201	0.1391	0.0449	0.0024
4	rs7660828	180684150	0.97	0.222305343836028	1.12	0.083651866997597	0.74919005255425	0.160784872734272	0.0051	0.0064	0.0873	0.0097	0.0427	0.0123	0.0138	0.0281	0.0029	0.04	0.0399	0.1377	0.0053	0.0377	0.1243	0.0143	0.0097	0.003	0.003	0.0166	0.0126	0.1372	0.0201	0.1391	0.0449	0.0024
4	rs6844851	180688000	0.97	0.222305343836028	1.12	0.083651866997597	0.718636805453685	0.158657391375239	0.0051	0.0064	0.0873	0.0096	0.0427	0.0123	0.0138	0.0281	0.0029	0.0399	0.0399	0.1377	0.0053	0.0377	0.1243	0.0143	0.0098	0.003	0.003	0.0166	0.0126	0.1373	0.0201	0.139	0.0449	0.0023
4	rs28716790	180694143	0.97	0.222305343836028	1.12	0.083651866997597	0.496575620809234	0.162046727378136	0.0052	0.0066	0.0879	0.0099	0.0429	0.0128	0.0132	0.028	0.0025	0.0401	0.0395	0.1373	0.0053	0.0379	0.1245	0.0146	0.0097	0.003	0.0029	0.0169	0.0127	0.1376	0.0205	0.1375	0.0449	0.0023
4	rs72713867	180695696	0.97	0.222305343836028	1.12	0.083651866997597	0.412735538603518	0.158368059185819	0.005	0.0066	0.0881	0.0102	0.0429	0.0128	0.013	0.0279	0.0022	0.04	0.0395	0.137	0.005	0.038	0.1256	0.0152	0.0098	0.0028	0.0027	0.0168	0.0127	0.1383	0.0204	0.1359	0.0453	0.0023
4	rs7693983	180700553	0.97	0.222305343836028	1.12	0.083651866997597	0.354898453147593	0.160978777219812	0.005	0.0066	0.0882	0.0104	0.0428	0.0128	0.0129	0.0279	0.0019	0.0399	0.0394	0.1368	0.0049	0.0381	0.1263	0.0151	0.0099	0.0027	0.0027	0.0168	0.0128	0.1387	0.0204	0.135	0.0455	0.0022
4	rs4861809	180700855	0.97	0.222305343836028	1.12	0.083651866997597	0.350975218602373	0.154719472733472	0.005	0.0067	0.0882	0.0104	0.0428	0.0128	0.0129	0.0279	0.0019	0.0399	0.0394	0.1368	0.0049	0.0381	0.1264	0.0151	0.0099	0.0027	0.0027	0.0168	0.0128	0.1387	0.0204	0.135	0.0455	0.0022
4	rs62332717	180702321	0.97	0.222305343836028	1.12	0.083651866997597	0.340796822314723	0.152906573377713	0.005	0.0067	0.0882	0.0104	0.0428	0.0128	0.0128	0.0279	0.0019	0.0398	0.0394	0.1369	0.0049	0.0381	0.1265	0.0151	0.0099	0.0027	0.0027	0.0168	0.0128	0.1388	0.0204	0.1349	0.0454	0.0022
4	rs59438088	180709641	0.97	0.222305343836028	1.12	0.083651866997597	0.329288727395627	0.142098864716705	0.0049	0.0067	0.0882	0.0107	0.0428	0.0129	0.0128	0.0279	0.0019	0.0397	0.0393	0.1372	0.0048	0.0382	0.1267	0.0151	0.01	0.0025	0.0027	0.0168	0.0127	0.1387	0.0205	0.1348	0.0454	0.0021
4	rs7665259	180715746	0.97	0.222305343836028	1.11	0.0992615496976265	0.309955744348692	0.161269788849261	0.0049	0.0067	0.0882	0.0108	0.0428	0.0129	0.0128	0.0278	0.0019	0.0397	0.0393	0.1373	0.0046	0.0382	0.1269	0.0151	0.01	0.0025	0.0026	0.0168	0.0127	0.1388	0.0205	0.1347	0.0454	0.0021
4	rs72715960	180719044	0.98	0.192372589028169	1.1	0.116987187387052	0.218171076521021	0.140525634072531	0.005	0.0068	0.0882	0.0109	0.0426	0.0128	0.0127	0.0281	0.0019	0.0396	0.0391	0.1378	0.004	0.0379	0.1277	0.0152	0.0099	0.0025	0.0025	0.0168	0.013	0.1391	0.0205	0.1339	0.0453	0.0022
4	rs73009642	180738715	0.98	0.192372589028169	1.1	0.116987187387052	0.192934743683564	0.134024591876907	0.0051	0.0068	0.0882	0.0109	0.0425	0.0128	0.0126	0.0282	0.0018	0.0396	0.039	0.1381	0.0035	0.0378	0.1281	0.0152	0.0098	0.0026	0.0024	0.0168	0.0131	0.1392	0.0206	0.1335	0.0453	0.0023
4	rs75769483	180749276	0.98	0.192372589028169	1.09	0.136985182682918	0.187819795224367	0.137123690700647	0.0051	0.0068	0.0882	0.0109	0.0425	0.0128	0.0127	0.0282	0.0018	0.0396	0.039	0.1382	0.0034	0.0377	0.1282	0.0153	0.0098	0.0026	0.0024	0.0168	0.0131	0.1392	0.0206	0.1333	0.0453	0.0023
4	rs77218877	180749503	0.98	0.192372589028169	1.09	0.136985182682918	0.188120710647369	0.138407328021447	0.0051	0.0068	0.0882	0.0109	0.0425	0.0128	0.0127	0.0282	0.0018	0.0396	0.039	0.1382	0.0034	0.0377	0.1282	0.0153	0.0098	0.0026	0.0024	0.0168	0.0131	0.1393	0.0206	0.1333	0.0453	0.0023
4	rs28806250	180753278	0.98	0.192372589028169	1.09	0.136985182682918	0.182302691577962	0.139418965422026	0.0052	0.0068	0.0881	0.011	0.0425	0.013	0.0127	0.0283	0.0017	0.0396	0.0388	0.1383	0.0033	0.0377	0.1283	0.0153	0.0098	0.0026	0.0024	0.0168	0.0132	0.1393	0.0206	0.1332	0.0453	0.0023
4	rs114138397	180755541	0.98	0.192372589028169	1.09	0.136985182682918	0.175575439307613	0.127103214246606	0.0052	0.0068	0.088	0.011	0.0424	0.013	0.0127	0.0283	0.0017	0.0396	0.0388	0.1382	0.0032	0.0377	0.1284	0.0152	0.0098	0.0026	0.0024	0.0169	0.0132	0.1393	0.0206	0.133	0.0452	0.0024
4	rs116208217	180756059	0.98	0.192372589028169	1.09	0.136985182682918	0.175647776035857	0.129425089351059	0.0052	0.0068	0.0879	0.011	0.0424	0.013	0.0127	0.0284	0.0017	0.0397	0.0389	0.1382	0.0032	0.0377	0.1284	0.0152	0.0098	0.0026	0.0024	0.0169	0.0133	0.1393	0.0206	0.133	0.0452	0.0024
4	rs190920211	180764056	0.98	0.192372589028169	1.08	0.159408631830651	0.176190851789799	0.133299183761974	0.0053	0.0069	0.0877	0.0109	0.0423	0.0131	0.0127	0.0285	0.0017	0.0398	0.0389	0.1383	0.003	0.0378	0.1286	0.0151	0.0097	0.0027	0.0024	0.0169	0.0134	0.1396	0.0207	0.1327	0.0449	0.0025
4	rs58833299	180765225	0.98	0.192372589028169	1.08	0.159408631830651	0.180717476192639	0.147608008188016	0.0053	0.0069	0.0876	0.0109	0.0423	0.0131	0.0127	0.0285	0.0018	0.0398	0.0389	0.1383	0.003	0.0378	0.1286	0.0151	0.0097	0.0027	0.0024	0.0169	0.0135	0.1396	0.0207	0.1327	0.0449	0.0026
4	rs10520439	180765638	0.98	0.192372589028169	1.08	0.159408631830651	0.181232716523122	0.15433717567609	0.0053	0.0069	0.0876	0.0109	0.0423	0.0131	0.0127	0.0285	0.0017	0.0398	0.0389	0.1383	0.0029	0.0378	0.1286	0.0151	0.0097	0.0027	0.0024	0.0169	0.0135	0.1397	0.0207	0.1326	0.0449	0.0026
4	rs4861816	180771215	0.98	0.192372589028169	1.08	0.159408631830651	0.176553441803443	0.146200197156492	0.0053	0.0069	0.0875	0.011	0.0422	0.0134	0.0127	0.0285	0.0017	0.0398	0.0388	0.1384	0.0028	0.0377	0.1287	0.0151	0.0097	0.0027	0.0024	0.0168	0.0135	0.1402	0.0206	0.1324	0.0447	0.0026
4	rs17816908	180773239	0.98	0.192372589028169	1.08	0.159408631830651	0.174420399492678	0.142098864716705	0.0054	0.0068	0.0872	0.011	0.0422	0.0137	0.0126	0.0286	0.0017	0.0397	0.0388	0.1385	0.0027	0.0376	0.1289	0.0152	0.0097	0.0027	0.0023	0.0168	0.0135	0.1408	0.0205	0.1321	0.0445	0.0026
4	rs10032213	180774243	0.98	0.192372589028169	1.08	0.159408631830651	0.175394673016233	0.153668968817247	0.0054	0.0068	0.0872	0.011	0.0422	0.0138	0.0126	0.0285	0.0017	0.0397	0.0388	0.1385	0.0026	0.0375	0.1289	0.0152	0.0097	0.0027	0.0023	0.0168	0.0135	0.1409	0.0205	0.132	0.0445	0.0026
4	rs1993572	180779521	0.98	0.192372589028169	1.08	0.159408631830651	0.17546696658496	0.143864704229417	0.0054	0.0067	0.0871	0.011	0.0422	0.0139	0.0126	0.0285	0.0017	0.0399	0.039	0.1385	0.0026	0.0375	0.1289	0.0151	0.0097	0.0028	0.0023	0.0167	0.0136	0.1411	0.0205	0.1318	0.0445	0.0025
4	rs2383358	180780392	0.98	0.192372589028169	1.08	0.159408631830651	0.175539277417442	0.144423980149105	0.0054	0.0067	0.0871	0.011	0.0422	0.0139	0.0126	0.0285	0.0017	0.0399	0.039	0.1385	0.0026	0.0375	0.1289	0.0151	0.0097	0.0028	0.0023	0.0167	0.0136	0.1411	0.0205	0.1318	0.0445	0.0025
4	rs922028	180787754	0.98	0.192372589028169	1.08	0.159408631830651	0.17506956559408	0.146200197156492	0.0054	0.0067	0.0871	0.011	0.0422	0.0139	0.0126	0.0285	0.0017	0.0399	0.039	0.1385	0.0026	0.0375	0.1289	0.0151	0.0097	0.0028	0.0023	0.0167	0.0136	0.1412	0.0205	0.1318	0.0445	0.0026
4	rs12511849	180789343	0.98	0.192372589028169	1.08	0.159408631830651	0.168817507765019	0.14648136960889	0.0054	0.0067	0.0871	0.011	0.0422	0.0139	0.0125	0.0285	0.0017	0.0397	0.0391	0.1385	0.0026	0.0376	0.1289	0.015	0.0097	0.0028	0.0023	0.0167	0.0136	0.1413	0.0204	0.1318	0.0446	0.0026
4	rs4394035	180792527	0.98	0.192372589028169	1.08	0.159408631830651	0.160801402649172	0.140710388880104	0.0054	0.0067	0.0873	0.0111	0.0422	0.0139	0.0125	0.0286	0.0017	0.0396	0.0392	0.1385	0.0026	0.0376	0.129	0.0148	0.0096	0.0028	0.0023	0.0167	0.0136	0.1414	0.0204	0.1315	0.0446	0.0026
4	rs17817780	180794037	0.98	0.192372589028169	1.06	0.212122118160079	0.16004659298723	0.138223683378998	0.0054	0.0067	0.0873	0.0111	0.0422	0.0139	0.0125	0.0286	0.0017	0.0396	0.0392	0.1385	0.0026	0.0376	0.129	0.0148	0.0096	0.0028	0.0023	0.0167	0.0136	0.1414	0.0204	0.1314	0.0446	0.0026
4	rs728681	180794246	0.98	0.192372589028169	1.06	0.212122118160079	0.159943825955486	0.136666311100549	0.0054	0.0067	0.0873	0.0111	0.0422	0.0139	0.0125	0.0286	0.0017	0.0396	0.0392	0.1385	0.0026	0.0376	0.129	0.0148	0.0096	0.0028	0.0023	0.0167	0.0136	0.1414	0.0204	0.1314	0.0446	0.0026
4	rs6824740	180800806	0.98	0.192372589028169	1.04	0.276253925711104	0.14287599925486	0.129156384421909	0.0055	0.0068	0.0874	0.0111	0.0421	0.014	0.0125	0.0287	0.0017	0.0398	0.039	0.1386	0.0025	0.0377	0.1288	0.0149	0.0097	0.0028	0.0023	0.0167	0.0135	0.1413	0.0208	0.1306	0.0446	0.0026
4	rs17068316	180802030	0.98	0.192372589028169	1.01	0.39608418712213	0.135714321809004	0.118667049711848	0.0055	0.0068	0.0878	0.0112	0.042	0.014	0.0125	0.0286	0.0017	0.0399	0.0389	0.1385	0.0024	0.0376	0.1288	0.015	0.0098	0.0028	0.0023	0.0166	0.0135	0.1414	0.0208	0.1301	0.0447	0.0026
4	rs6811565	180806181	0.98	0.192372589028169	1.01	0.39608418712213	0.106747947900655	0.102545696729776	0.0057	0.0068	0.0875	0.0114	0.042	0.0141	0.0126	0.0287	0.0019	0.04	0.0387	0.1385	0.0022	0.0377	0.1287	0.0146	0.0101	0.0029	0.0023	0.0167	0.0136	0.1418	0.0211	0.129	0.0447	0.0027
4	rs78772308	180806281	0.98	0.192372589028169	1.01	0.39608418712213	0.106319257352102	0.0988806819688679	0.0057	0.0068	0.0874	0.0114	0.042	0.0141	0.0126	0.0287	0.0019	0.04	0.0387	0.1385	0.0022	0.0377	0.1287	0.0146	0.0101	0.0029	0.0023	0.0167	0.0136	0.1418	0.0211	0.1289	0.0447	0.0027
4	rs1458686	180812129	0.98	0.192372589028169	1.01	0.39608418712213	0.104853791959419	0.100991905933729	0.0057	0.0069	0.0874	0.0115	0.042	0.0141	0.0126	0.0288	0.0019	0.0399	0.0388	0.1385	0.0022	0.0378	0.1287	0.0145	0.0101	0.0029	0.0023	0.0167	0.0136	0.1418	0.0211	0.1288	0.0447	0.0027
4	rs13144120	180814432	0.98	0.192372589028169	1.01	0.39608418712213	0.103348357489972	0.10017783667289	0.0057	0.0069	0.0874	0.0115	0.042	0.0141	0.0126	0.0288	0.0019	0.0399	0.0389	0.1385	0.0021	0.0378	0.1287	0.0145	0.0101	0.0029	0.0023	0.0167	0.0136	0.1419	0.0211	0.1287	0.0446	0.0027
4	rs13139654	180825544	0.98	0.192372589028169	1	0.442785362986439	0.0893937985976894	0.104108688783079	0.0058	0.0069	0.0873	0.0117	0.0421	0.0142	0.0127	0.0287	0.0019	0.0394	0.0394	0.1384	0.0021	0.0378	0.1288	0.0142	0.0103	0.003	0.0022	0.0168	0.0136	0.142	0.0211	0.1281	0.0445	0.0027
4	rs7667131	180830527	0.98	0.192372589028169	1	0.442785362986439	0.0767621798665289	0.0992853330339098	0.0058	0.007	0.0876	0.0118	0.0421	0.0144	0.0128	0.0287	0.002	0.0394	0.0395	0.1388	0.002	0.0379	0.1282	0.0141	0.0104	0.003	0.0022	0.0169	0.0135	0.1422	0.021	0.1279	0.0441	0.0027
4	rs7668542	180831371	0.98	0.192372589028169	1	0.442785362986439	0.0772203154694318	0.103367180811533	0.0058	0.007	0.0876	0.0119	0.0421	0.0144	0.0129	0.0287	0.002	0.0393	0.0395	0.1388	0.002	0.0379	0.1281	0.0141	0.0104	0.003	0.0022	0.0169	0.0134	0.1423	0.021	0.1278	0.044	0.0027
4	rs75169863	180836319	0.98	0.192372589028169	1	0.442785362986439	0.0744337620480462	0.101563281012399	0.0058	0.007	0.0876	0.0119	0.0422	0.0145	0.0129	0.0287	0.002	0.0393	0.0395	0.1387	0.002	0.038	0.1281	0.0141	0.0105	0.003	0.0022	0.0169	0.0134	0.1423	0.0209	0.1277	0.0439	0.0027
4	rs76562134	180836563	0.98	0.192372589028169	0.99	0.493036143459036	0.0741140309436154	0.0980733211585958	0.0058	0.007	0.0876	0.0119	0.0422	0.0145	0.0129	0.0287	0.002	0.0393	0.0395	0.1387	0.002	0.038	0.1281	0.0141	0.0105	0.003	0.0022	0.0169	0.0134	0.1423	0.0209	0.1277	0.0439	0.0027
4	rs28668754	180854105	0.98	0.192372589028169	0.99	0.493036143459036	0.0637875273987699	0.0979121601905018	0.0058	0.0071	0.0878	0.0121	0.0425	0.0148	0.0129	0.0287	0.0021	0.0392	0.0396	0.1382	0.0021	0.038	0.1281	0.0141	0.0106	0.0028	0.0022	0.0169	0.0134	0.1424	0.0209	0.1272	0.0436	0.0027
4	rs11734639	180855039	0.98	0.192372589028169	0.99	0.493036143459036	0.0636332519431698	0.111296809245489	0.0058	0.0071	0.0878	0.0121	0.0426	0.0149	0.0128	0.0288	0.0021	0.0392	0.0396	0.1382	0.0021	0.0381	0.1281	0.014	0.0106	0.0028	0.0022	0.0169	0.0134	0.1424	0.021	0.1272	0.0436	0.0027
4	rs17768926	180869437	0.98	0.192372589028169	0.99	0.493036143459036	0.0650305934999013	0.109945540879204	0.0058	0.0071	0.0878	0.0122	0.0426	0.0149	0.0128	0.0287	0.0021	0.0392	0.0396	0.1381	0.0021	0.0382	0.1281	0.014	0.0106	0.0029	0.0023	0.0169	0.0133	0.1424	0.021	0.1269	0.0436	0.0027
4	rs7671500	180873743	0.98	0.192372589028169	1	0.442785362986439	0.0651479400555332	0.101563281012399	0.0058	0.0071	0.0878	0.0122	0.0426	0.0149	0.0128	0.0287	0.0021	0.0392	0.0395	0.1381	0.0021	0.0382	0.1281	0.014	0.0106	0.0029	0.0023	0.0169	0.0134	0.1424	0.0209	0.127	0.0436	0.0027
4	rs115412839	180876468	0.98	0.192372589028169	1	0.442785362986439	0.0578069250135162	0.0977511031139931	0.0059	0.0071	0.0878	0.0123	0.0426	0.015	0.0128	0.0287	0.0021	0.0391	0.0395	0.1381	0.0022	0.0383	0.1279	0.0138	0.0107	0.0029	0.0023	0.0169	0.0134	0.1424	0.021	0.1268	0.0436	0.0028
4	rs28558876	180879888	0.98	0.192372589028169	1	0.442785362986439	0.0557874418660301	0.101073454066967	0.0059	0.0071	0.0879	0.0124	0.0427	0.015	0.0128	0.0287	0.0021	0.039	0.0395	0.1381	0.0022	0.0383	0.1278	0.0138	0.0107	0.0029	0.0023	0.0169	0.0134	0.1425	0.021	0.1267	0.0436	0.0028
4	rs77524065	180890295	0.98	0.192372589028169	1	0.442785362986439	0.0335698075803392	0.0786080873123045	0.0062	0.0071	0.0884	0.0128	0.0426	0.0154	0.013	0.0288	0.0021	0.0383	0.039	0.1373	0.0025	0.0386	0.1273	0.0134	0.0113	0.0032	0.0025	0.017	0.0132	0.1425	0.021	0.1261	0.0433	0.0028
4	rs66551250	180893558	0.98	0.192372589028169	1	0.442785362986439	0.0346171641043692	0.0707352835858344	0.0062	0.0071	0.0884	0.013	0.0425	0.0154	0.0131	0.0288	0.0021	0.0379	0.0389	0.1372	0.0025	0.0385	0.1273	0.0137	0.0113	0.0032	0.0025	0.0171	0.0133	0.1425	0.0211	0.1261	0.0432	0.0028
4	rs12643935	180895953	0.98	0.192372589028169	1	0.442785362986439	0.0293735270078265	0.0647003949659433	0.0062	0.0072	0.0894	0.0131	0.0426	0.0155	0.0131	0.0289	0.0021	0.0379	0.0389	0.1373	0.0025	0.0385	0.1263	0.0137	0.0113	0.0032	0.0025	0.0171	0.0133	0.1422	0.0211	0.1261	0.0431	0.0028
4	rs62333127	180898244	0.98	0.192372589028169	1	0.442785362986439	0.0298651725866008	0.0651776141794021	0.0062	0.0072	0.0894	0.0132	0.0426	0.0155	0.0132	0.0289	0.0021	0.0376	0.0388	0.1373	0.0025	0.0386	0.1264	0.0137	0.0114	0.0032	0.0025	0.0171	0.0133	0.1422	0.021	0.126	0.0431	0.0028
4	rs68188106	180898959	0.98	0.192372589028169	1	0.442785362986439	0.0260804645885857	0.0640212142394095	0.0063	0.0071	0.0894	0.0132	0.0423	0.0155	0.0132	0.0285	0.0021	0.0376	0.039	0.1376	0.0025	0.0387	0.1265	0.0137	0.0115	0.0032	0.0025	0.0171	0.0133	0.1422	0.021	0.126	0.0429	0.0028
4	rs114822617	180899915	0.98	0.192372589028169	1	0.442785362986439	0.0257683692416993	0.0533839117824045	0.0063	0.0071	0.0894	0.0132	0.0423	0.0155	0.0132	0.0285	0.0021	0.0376	0.0389	0.1376	0.0025	0.0388	0.1265	0.0137	0.0115	0.0032	0.0025	0.0171	0.0132	0.1425	0.0211	0.126	0.0427	0.0028
4	rs4637442	180900220	0.98	0.192372589028169	1	0.442785362986439	0.0258617168497897	0.052136168043876	0.0063	0.0071	0.0894	0.0132	0.0423	0.0155	0.0132	0.0285	0.0021	0.0376	0.0389	0.1375	0.0025	0.0388	0.1265	0.0137	0.0115	0.0032	0.0025	0.0171	0.0132	0.1425	0.0211	0.126	0.0426	0.0028
4	rs17769879	180900322	0.98	0.192372589028169	1.02	0.35283343175317	0.0257580121311283	0.0499835545928591	0.0063	0.0071	0.0894	0.0132	0.0423	0.0155	0.0132	0.0285	0.0021	0.0376	0.0389	0.1375	0.0025	0.0388	0.1265	0.0137	0.0114	0.0032	0.0025	0.0171	0.0132	0.1425	0.0211	0.126	0.0426	0.0028
4	rs28399753	180902764	0.98	0.192372589028169	1.02	0.35283343175317	0.0228399217747426	0.0406006561308255	0.0064	0.0071	0.0889	0.0133	0.0427	0.0156	0.0133	0.0287	0.0022	0.0376	0.0388	0.1369	0.0027	0.0391	0.1259	0.0138	0.0117	0.0033	0.0026	0.0172	0.0131	0.1423	0.0214	0.1254	0.0425	0.0029
4	rs6851375	180905257	0.98	0.192372589028169	1.02	0.35283343175317	0.0225467395273058	0.0468589406005095	0.0063	0.0071	0.0889	0.0134	0.0428	0.0157	0.0134	0.0288	0.0022	0.0376	0.0387	0.1367	0.0026	0.0393	0.1259	0.0139	0.0117	0.0033	0.0025	0.0173	0.013	0.1423	0.0215	0.1253	0.0425	0.0028
4	rs72705774	180905651	0.98	0.192372589028169	1.02	0.35283343175317	0.0235799940290132	0.0393863052735187	0.0063	0.0071	0.0889	0.0134	0.0428	0.0157	0.0134	0.0288	0.0022	0.0376	0.0387	0.1366	0.0026	0.0393	0.1259	0.0139	0.0117	0.0033	0.0025	0.0173	0.013	0.1423	0.0215	0.1253	0.0425	0.0029
4	rs13118806	180910925	0.98	0.192372589028169	1.02	0.35283343175317	0.0399141305707836	0.02388036763644	0.0064	0.007	0.0873	0.0138	0.0433	0.0163	0.0136	0.0299	0.0022	0.0374	0.0384	0.1352	0.0027	0.0405	0.1271	0.0143	0.0121	0.0036	0.0027	0.0175	0.0126	0.1422	0.0219	0.1226	0.0422	0.0027
4	rs17068534	180911019	0.98	0.192372589028169	1.02	0.35283343175317	0.041036767152014	0.0239673541978909	0.0064	0.007	0.0872	0.0138	0.0434	0.0164	0.0137	0.03	0.0022	0.0374	0.0384	0.1351	0.0027	0.0405	0.1272	0.0143	0.0121	0.0036	0.0027	0.0175	0.0126	0.1423	0.0219	0.1223	0.0421	0.0026
4	rs72705786	180913213	0.98	0.192372589028169	1.02	0.35283343175317	0.0370197101339946	0.0137852112631742	0.0063	0.0069	0.0867	0.0141	0.0436	0.0168	0.0138	0.0302	0.0021	0.0373	0.0385	0.1347	0.0028	0.041	0.1267	0.0146	0.0124	0.0036	0.0027	0.0176	0.0127	0.1418	0.0222	0.1213	0.0424	0.0025
4	rs71617099	180918453	0.98	0.192372589028169	1.02	0.35283343175317	0.0352589696093372	0.0108709810997111	0.0062	0.0069	0.0863	0.0143	0.0438	0.0171	0.0139	0.0303	0.0021	0.0373	0.0384	0.1345	0.0028	0.0414	0.1263	0.0149	0.0127	0.0036	0.0027	0.0177	0.0127	0.1414	0.0224	0.1205	0.0426	0.0024
4	rs9993602	180921802	0.98	0.192372589028169	1.02	0.35283343175317	0.0345152356926047	0.00934001547333486	0.0062	0.0069	0.0861	0.0145	0.0439	0.0173	0.014	0.0304	0.0021	0.0374	0.0385	0.1343	0.0029	0.0416	0.126	0.015	0.0128	0.0036	0.0027	0.0177	0.0127	0.1412	0.0225	0.1201	0.0427	0.0024
4	rs17770758	180922246	0.98	0.192372589028169	1.02	0.35283343175317	0.034071756779314	0.00901599507375519	0.0062	0.0069	0.086	0.0145	0.0439	0.0173	0.014	0.0303	0.0021	0.0374	0.0385	0.1342	0.0029	0.0416	0.126	0.0151	0.0128	0.0036	0.0027	0.0177	0.0127	0.1411	0.0225	0.1201	0.0427	0.0024
4	rs10019132	180922702	0.98	0.192372589028169	1.02	0.35283343175317	0.0358697683614445	0.00823179318221974	0.0062	0.0069	0.086	0.0145	0.0439	0.0174	0.0141	0.0304	0.0021	0.0373	0.0384	0.134	0.0029	0.0416	0.126	0.0151	0.0129	0.0037	0.0027	0.0178	0.0127	0.1412	0.0225	0.12	0.0427	0.0024
4	rs6857093	180928741	0.98	0.192372589028169	1.02	0.35283343175317	0.0354142255330506	0.00700704508497268	0.0062	0.0068	0.0858	0.0145	0.0439	0.0176	0.0143	0.0304	0.0021	0.0373	0.0384	0.134	0.0029	0.0416	0.1259	0.0152	0.0129	0.0037	0.0027	0.0179	0.0127	0.1409	0.0227	0.1198	0.0428	0.0023
4	rs28469537	180946774	0.98	0.192372589028169	1.02	0.35283343175317	0.0439903529569131	0.00565238572612421	0.0059	0.0069	0.0847	0.0144	0.0444	0.018	0.0148	0.0303	0.002	0.0374	0.0384	0.1338	0.0029	0.0416	0.1264	0.0157	0.0131	0.0036	0.0027	0.0185	0.0125	0.14	0.0227	0.1192	0.0433	0.0021
4	rs17068601	180949587	0.98	0.192372589028169	1.02	0.35283343175317	0.0438100660168002	0.00561056838546834	0.0059	0.0069	0.0847	0.0144	0.0444	0.018	0.0149	0.0303	0.002	0.0375	0.0384	0.1337	0.0029	0.0416	0.1264	0.0157	0.0131	0.0036	0.0027	0.0185	0.0125	0.14	0.0228	0.1192	0.0433	0.0021
4	rs17771724	180955602	0.98	0.192372589028169	1.02	0.35283343175317	0.0427241767170193	0.00625514496233308	0.0059	0.0069	0.0845	0.0144	0.0444	0.018	0.0149	0.0303	0.0019	0.0375	0.0384	0.1336	0.0029	0.0416	0.1264	0.0157	0.0132	0.0036	0.0027	0.0185	0.0125	0.14	0.0228	0.1192	0.0433	0.0021
4	rs17068645	180956701	0.98	0.192372589028169	1.02	0.35283343175317	0.0421224386867843	0.00904277132259147	0.0059	0.0069	0.0845	0.0144	0.0444	0.018	0.0149	0.0303	0.0019	0.0375	0.0384	0.1336	0.0029	0.0416	0.1265	0.0157	0.0132	0.0036	0.0026	0.0185	0.0125	0.1399	0.0228	0.1191	0.0433	0.0021
4	rs58184469	180961974	0.98	0.192372589028169	1.02	0.35283343175317	0.0295101516863153	0.00396812343301607	0.0059	0.0068	0.0834	0.0146	0.0447	0.0184	0.0156	0.0303	0.0019	0.0376	0.0386	0.1332	0.0031	0.0415	0.1258	0.0162	0.0137	0.0035	0.0026	0.0188	0.013	0.1393	0.0228	0.1183	0.043	0.002
4	rs79004772	180963284	0.98	0.192372589028169	1.02	0.35283343175317	0.0283408702115942	0.00286906065002369	0.0059	0.0068	0.0828	0.0148	0.0448	0.0186	0.016	0.0304	0.0019	0.0377	0.0387	0.1329	0.0032	0.0415	0.1252	0.0167	0.0139	0.0036	0.0026	0.0189	0.0133	0.139	0.0229	0.1178	0.0429	0.002
4	rs28390342	180965434	0.98	0.192372589028169	1.02	0.35283343175317	0.0272909873110301	0.00112572191429696	0.0059	0.0068	0.0826	0.0149	0.0448	0.0188	0.0163	0.0304	0.0019	0.0375	0.0388	0.1328	0.0033	0.0414	0.1247	0.0172	0.0142	0.0038	0.0026	0.0191	0.0135	0.1386	0.0229	0.1174	0.0428	0.002
4	rs17068677	180967580	0.98	0.192372589028169	1.02	0.35283343175317	0.0278014834217269	0.00161521864629921	0.0059	0.0068	0.0825	0.0149	0.0448	0.0189	0.0163	0.0304	0.0019	0.0375	0.0387	0.1328	0.0033	0.0414	0.1246	0.0172	0.0141	0.0038	0.0026	0.0191	0.0135	0.1386	0.0229	0.1174	0.0428	0.002
4	rs35018391	180980876	0.98	0.192372589028169	1.02	0.35283343175317	0.022735577393577	0.0145937694185621	0.006	0.0068	0.0818	0.0156	0.0453	0.02	0.0169	0.0302	0.0018	0.038	0.0393	0.1313	0.0034	0.0412	0.1231	0.0182	0.015	0.0041	0.0027	0.0197	0.0144	0.1367	0.0232	0.1152	0.0427	0.0021
4	rs1665840	180983593	0.98	0.192372589028169	1.02	0.35283343175317	0.0210227260817891	0.0151804088139187	0.006	0.0068	0.0816	0.0157	0.0455	0.0203	0.0171	0.0301	0.0018	0.0381	0.0395	0.1308	0.0035	0.0412	0.1225	0.0185	0.0153	0.0042	0.0027	0.0199	0.0147	0.1361	0.0234	0.1144	0.0429	0.0022
4	rs1665839	180984334	0.98	0.192372589028169	1.01	0.39608418712213	0.0209958883364205	0.0190179268182623	0.006	0.0068	0.0816	0.0157	0.0455	0.0203	0.0171	0.0301	0.0018	0.0381	0.0395	0.1308	0.0035	0.0412	0.1225	0.0185	0.0153	0.0042	0.0027	0.0199	0.0147	0.1361	0.0234	0.1143	0.0429	0.0022
4	rs73866697	180984786	0.98	0.192372589028169	1.01	0.39608418712213	0.0199511942391094	0.019764718839607	0.006	0.0068	0.0816	0.0157	0.0455	0.0203	0.0171	0.0301	0.0018	0.0381	0.0395	0.1308	0.0035	0.0412	0.1225	0.0185	0.0153	0.0042	0.0026	0.0199	0.0147	0.1361	0.0234	0.1143	0.0429	0.0022
4	rs7690743	180988794	0.98	0.192372589028169	1.01	0.39608418712213	0.0216377238903944	0.0501665127270502	0.0061	0.0068	0.0815	0.0158	0.0456	0.0204	0.0171	0.0302	0.0018	0.0382	0.0395	0.1304	0.0035	0.0412	0.1225	0.0186	0.0154	0.0044	0.0026	0.0199	0.0147	0.136	0.0235	0.1138	0.043	0.0022
4	rs2308971	180995154	0.98	0.192372589028169	1.01	0.39608418712213	0.0227166425910903	0.032906986185002	0.0061	0.0068	0.0814	0.0159	0.0456	0.0207	0.0172	0.0303	0.0018	0.0382	0.0399	0.1303	0.0035	0.0413	0.1222	0.0187	0.0156	0.0045	0.0026	0.0199	0.0147	0.1356	0.0238	0.1132	0.0423	0.0022
4	rs1689004	181008167	0.98	0.192372589028169	1.01	0.39608418712213	0.0232222591860146	0.0423964746486491	0.0061	0.0069	0.0807	0.0163	0.0457	0.0212	0.0176	0.0301	0.0018	0.0382	0.0403	0.1299	0.0036	0.0415	0.1214	0.0189	0.016	0.0046	0.0026	0.02	0.0148	0.1348	0.0242	0.1124	0.0426	0.0022
4	rs112040057	181024984	0.98	0.192372589028169	1.01	0.39608418712213	0.0295443777807749	0.0504720913336642	0.006	0.0072	0.0778	0.0179	0.0454	0.0228	0.0196	0.0295	0.002	0.0404	0.0413	0.1269	0.004	0.0426	0.1199	0.0216	0.0175	0.0052	0.0028	0.0209	0.0162	0.1284	0.0266	0.1061	0.0427	0.0024
4	rs35036481	181025718	0.98	0.192372589028169	1.01	0.39608418712213	0.0285742874880296	0.0384051254745894	0.006	0.0073	0.0777	0.018	0.0454	0.0229	0.0197	0.0295	0.002	0.0405	0.0415	0.1269	0.004	0.0426	0.1198	0.0217	0.0175	0.0052	0.0028	0.021	0.0163	0.1282	0.0266	0.1059	0.0427	0.0024
4	rs115483843	181028316	0.98	0.192372589028169	1.02	0.35283343175317	0.0302115970971522	0.049012718364381	0.006	0.0073	0.0776	0.018	0.0456	0.023	0.0198	0.0295	0.0021	0.0408	0.0415	0.1268	0.0041	0.0428	0.1192	0.0218	0.0177	0.0052	0.0028	0.0211	0.0164	0.1277	0.0267	0.1052	0.0427	0.0024
4	rs720778	181031805	0.98	0.192372589028169	1.02	0.35283343175317	0.0289100944884815	0.0363706320443255	0.006	0.0075	0.0774	0.0181	0.0458	0.0232	0.02	0.0296	0.0021	0.0411	0.0416	0.1267	0.0041	0.043	0.1185	0.0219	0.0179	0.0053	0.0028	0.0212	0.0166	0.1272	0.0268	0.1045	0.0427	0.0024
4	rs72711556	181031814	0.98	0.192372589028169	1.02	0.35283343175317	0.0289213358540493	0.0367416267445653	0.006	0.0075	0.0774	0.0181	0.0458	0.0232	0.02	0.0296	0.0021	0.0411	0.0416	0.1267	0.0041	0.043	0.1185	0.0219	0.0179	0.0053	0.0028	0.0212	0.0166	0.1272	0.0268	0.1045	0.0427	0.0024
4	rs13111305	181035009	0.98	0.192372589028169	1.02	0.35283343175317	0.0257269586035806	0.0349038415136676	0.006	0.0074	0.0772	0.0181	0.046	0.0233	0.02	0.0297	0.0021	0.0412	0.0416	0.127	0.0042	0.0432	0.1181	0.0219	0.018	0.0053	0.0028	0.0213	0.0167	0.1268	0.0269	0.104	0.0428	0.0024
4	rs1689020	181038957	0.98	0.192372589028169	1.02	0.35283343175317	0.026521907270497	0.0372211342439854	0.0061	0.0076	0.0766	0.0184	0.0459	0.0239	0.0206	0.0297	0.0022	0.0416	0.0421	0.1265	0.0043	0.0432	0.1171	0.0223	0.0184	0.0054	0.0026	0.0214	0.0172	0.1257	0.0269	0.1028	0.0428	0.0025
4	rs13146227	181045080	0.97	0.222305343836028	1.02	0.35283343175317	0.0356089628941167	0.0455637695856857	0.0062	0.0077	0.0753	0.0186	0.0458	0.0249	0.0214	0.0296	0.0025	0.0425	0.0427	0.1256	0.0044	0.0432	0.1159	0.0229	0.0191	0.0056	0.0027	0.0216	0.0178	0.1243	0.0269	0.1015	0.0427	0.0027
4	rs1665861	181058890	0.97	0.222305343836028	1.03	0.312927433563081	0.0345406981700402	0.045505279576202	0.0063	0.0077	0.0749	0.0187	0.0457	0.0251	0.0216	0.0296	0.0026	0.0425	0.0428	0.1252	0.0045	0.0432	0.1156	0.0232	0.0193	0.0057	0.0027	0.0216	0.0178	0.1239	0.027	0.1012	0.0427	0.0029
4	rs76263560	181066422	0.97	0.222305343836028	1.03	0.312927433563081	0.0340591446474831	0.0446899155450861	0.0063	0.0078	0.0749	0.0187	0.0457	0.0252	0.0216	0.0295	0.0026	0.0425	0.0429	0.1253	0.0045	0.0432	0.1153	0.0233	0.0193	0.0057	0.0027	0.0215	0.0179	0.1237	0.027	0.1012	0.0427	0.003
4	rs13116981	181078295	0.97	0.222305343836028	1.03	0.312927433563081	0.0333207793454365	0.0432502093949739	0.0063	0.0077	0.0749	0.0187	0.0456	0.0253	0.0216	0.0295	0.0027	0.0425	0.0429	0.1254	0.0045	0.0432	0.1151	0.0232	0.0195	0.0058	0.0027	0.0216	0.0178	0.1237	0.0269	0.1012	0.0427	0.003
4	rs114786402	181084796	0.97	0.222305343836028	1.04	0.276253925711104	0.035078436664438	0.042283217594939	0.0063	0.0078	0.0747	0.0187	0.0455	0.0253	0.0217	0.0295	0.0027	0.0426	0.0431	0.1253	0.0045	0.0431	0.115	0.0232	0.0195	0.0058	0.0027	0.0216	0.0179	0.1238	0.0269	0.1012	0.0426	0.003
4	rs11731208	181086037	0.97	0.222305343836028	1.04	0.276253925711104	0.0361450385124337	0.0422266398329332	0.0063	0.0078	0.0747	0.0187	0.0454	0.0253	0.0217	0.0295	0.0027	0.0426	0.0431	0.1253	0.0045	0.0431	0.1149	0.0232	0.0195	0.0058	0.0027	0.0216	0.0179	0.1238	0.0269	0.1012	0.0426	0.003
4	rs17068793	181089144	0.97	0.222305343836028	1.05	0.24269399207398	0.0363029921546007	0.0501665127270502	0.0063	0.0078	0.0746	0.0187	0.0454	0.0253	0.0218	0.0295	0.0027	0.0427	0.0431	0.1254	0.0045	0.0431	0.1148	0.0232	0.0195	0.0058	0.0027	0.0216	0.0179	0.1238	0.027	0.1011	0.0426	0.003
4	rs13119555	181093960	0.97	0.222305343836028	1.06	0.212122118160079	0.0362239556002854	0.0593521258112914	0.0064	0.0078	0.0745	0.0187	0.0455	0.0253	0.0218	0.0296	0.0028	0.0427	0.0432	0.1254	0.0046	0.0431	0.1148	0.0232	0.0195	0.0058	0.0027	0.0216	0.0179	0.1237	0.027	0.1009	0.0426	0.003
4	rs13145781	181102888	0.97	0.222305343836028	1.04	0.276253925711104	0.0381130680555567	0.0772845495125372	0.0064	0.0079	0.0741	0.0187	0.0456	0.0255	0.022	0.0295	0.0028	0.0429	0.0431	0.1253	0.0046	0.0431	0.1147	0.0234	0.0195	0.0058	0.0027	0.0216	0.0179	0.1233	0.0271	0.1006	0.0426	0.003
4	rs6836062	181108510	0.97	0.222305343836028	1.04	0.276253925711104	0.0418746485675414	0.109608712564774	0.0064	0.0081	0.0735	0.0188	0.0458	0.0256	0.0223	0.0295	0.0029	0.0429	0.0432	0.1251	0.0046	0.0433	0.1146	0.0235	0.0198	0.0058	0.0026	0.0217	0.0179	0.1227	0.0272	0.1004	0.0426	0.003
4	rs17068866	181119137	0.97	0.222305343836028	1.04	0.276253925711104	0.0387852015342769	0.131762517932538	0.0065	0.0082	0.0732	0.0189	0.0458	0.0256	0.0225	0.0293	0.0029	0.0428	0.0432	0.1251	0.0046	0.0434	0.1144	0.0234	0.0197	0.0058	0.0027	0.0217	0.018	0.1223	0.0273	0.1002	0.0427	0.0032
4	rs1868056	181124250	0.96	0.255413023536062	1.04	0.276253925711104	0.0239416653652536	0.170679278220969	0.0075	0.0087	0.0698	0.0193	0.0473	0.0275	0.0246	0.0299	0.0038	0.0427	0.0425	0.1231	0.0051	0.0448	0.1115	0.024	0.0218	0.0065	0.0032	0.0219	0.0194	0.1165	0.0297	0.0955	0.0425	0.0042
4	rs6855724	181124269	0.96	0.255413023536062	1.04	0.276253925711104	0.0200202179472906	0.179668409768573	0.0076	0.0088	0.0698	0.0193	0.0473	0.0274	0.0247	0.0297	0.0038	0.043	0.0425	0.123	0.0051	0.0448	0.1115	0.024	0.0218	0.0064	0.0032	0.0219	0.0193	0.1163	0.0298	0.0957	0.0425	0.0042
4	rs4861434	181124631	0.95	0.291843936447983	1.04	0.276253925711104	0.039284193349017	0.25307279466191	0.0079	0.009	0.0688	0.0197	0.0469	0.0282	0.0254	0.0298	0.0041	0.0439	0.0435	0.1213	0.0052	0.0447	0.1108	0.0243	0.0224	0.0065	0.0033	0.0222	0.02	0.1138	0.0304	0.0941	0.0425	0.0045
4	rs11734697	181125964	0.93	0.375229593708928	1.04	0.276253925711104	0.0530093322342275	0.375943519655592	0.0089	0.01	0.0697	0.0198	0.0499	0.0287	0.0252	0.0295	0.0046	0.045	0.0436	0.119	0.0054	0.0466	0.1091	0.0243	0.0227	0.0072	0.0038	0.0215	0.0194	0.1105	0.0317	0.091	0.0411	0.005
4	rs115847477	181128114	0.93	0.375229593708928	1.04	0.276253925711104	0.0535230099863504	0.387034799202471	0.0089	0.01	0.0697	0.0198	0.05	0.0287	0.0253	0.0294	0.0046	0.0449	0.0436	0.1189	0.0055	0.0466	0.1092	0.0243	0.0226	0.0072	0.0038	0.0215	0.0194	0.1104	0.0318	0.091	0.0412	0.005
4	rs111452815	181131339	0.93	0.375229593708928	1.04	0.276253925711104	0.0548741419074891	0.38793109929597	0.009	0.01	0.0696	0.0198	0.05	0.0287	0.0253	0.0291	0.0047	0.0449	0.0435	0.1188	0.0055	0.0466	0.1092	0.0243	0.0227	0.0072	0.0038	0.0215	0.0194	0.1104	0.0319	0.091	0.0412	0.0051
4	rs17068948	181137418	0.92	0.422441555019286	1.04	0.276253925711104	0.0656187160542293	0.400539281803551	0.0091	0.0101	0.0696	0.0199	0.0501	0.0288	0.0254	0.029	0.0047	0.0449	0.0433	0.1188	0.0055	0.0465	0.1093	0.0243	0.0227	0.0073	0.0038	0.0215	0.0194	0.1101	0.032	0.0909	0.0412	0.0052
4	rs17068958	181139421	0.92	0.422441555019286	1.04	0.276253925711104	0.0719634411750086	0.40714440197708	0.0091	0.0101	0.0696	0.02	0.0502	0.0288	0.0255	0.029	0.0047	0.0449	0.0433	0.1187	0.0055	0.0465	0.1093	0.0243	0.0227	0.0073	0.0038	0.0215	0.0194	0.11	0.032	0.0909	0.0412	0.0053
4	rs7663206	181148678	0.92	0.422441555019286	1.04	0.276253925711104	0.0578069250135162	0.418087408819509	0.0092	0.0102	0.0702	0.02	0.0503	0.0285	0.0257	0.0289	0.0047	0.0451	0.0432	0.1183	0.0055	0.0464	0.1093	0.0245	0.0227	0.0072	0.0039	0.0214	0.0193	0.1097	0.0324	0.0902	0.0416	0.0052
4	rs116681793	181148799	0.92	0.422441555019286	1.04	0.276253925711104	0.0509378269097435	0.416911174792667	0.0092	0.0102	0.0703	0.02	0.0503	0.0285	0.0257	0.0289	0.0047	0.0451	0.0432	0.1183	0.0055	0.0464	0.1093	0.0245	0.0227	0.0072	0.0039	0.0214	0.0193	0.1097	0.0324	0.09	0.0417	0.0052
4	rs17068985	181148942	0.92	0.422441555019286	1.04	0.276253925711104	0.0480855279805283	0.426740424435094	0.0092	0.0102	0.0704	0.02	0.0503	0.0283	0.0257	0.0289	0.0047	0.0451	0.0432	0.1183	0.0055	0.0464	0.1093	0.0245	0.0226	0.0073	0.0038	0.0213	0.0193	0.1098	0.0323	0.0899	0.0418	0.0052
4	rs6821272	181149277	0.92	0.422441555019286	1.05	0.24269399207398	0.0428422707053743	0.419002878192097	0.0093	0.0102	0.0708	0.0201	0.0503	0.0281	0.0257	0.0289	0.0047	0.0451	0.0432	0.1183	0.0055	0.0465	0.1095	0.0245	0.0226	0.0072	0.0038	0.0212	0.0192	0.1098	0.0322	0.0899	0.0419	0.0052
4	rs72713357	181151538	0.92	0.422441555019286	1.05	0.24269399207398	0.057843099266048	0.470298239049356	0.0094	0.0102	0.0711	0.0204	0.0507	0.0278	0.0258	0.0289	0.0045	0.0451	0.0432	0.118	0.0054	0.0471	0.1102	0.0244	0.0223	0.0071	0.0036	0.0208	0.019	0.1097	0.0319	0.0898	0.0423	0.005
4	rs17832638	181152248	0.92	0.422441555019286	1.05	0.24269399207398	0.0587706303105028	0.489826484915839	0.0093	0.0102	0.0711	0.0204	0.0507	0.0278	0.0258	0.0289	0.0044	0.0451	0.0432	0.118	0.0054	0.0471	0.1102	0.0244	0.0223	0.0071	0.0036	0.0209	0.019	0.1097	0.0319	0.0898	0.0423	0.0049
4	rs10020349	181153885	0.92	0.422441555019286	1.03	0.312927433563081	0.0580060695551763	0.505155116280496	0.0093	0.0102	0.0711	0.0204	0.0507	0.0278	0.0258	0.0289	0.0044	0.0451	0.0432	0.1181	0.0054	0.047	0.1102	0.0244	0.0223	0.0071	0.0036	0.0209	0.019	0.1098	0.0318	0.0899	0.0424	0.0049
4	rs17776121	181155561	0.92	0.422441555019286	1.03	0.312927433563081	0.0518404409528689	0.486285410258839	0.0093	0.0102	0.0712	0.0204	0.0507	0.0278	0.0258	0.0289	0.0044	0.0451	0.0432	0.1181	0.0054	0.0471	0.1102	0.0244	0.0223	0.007	0.0036	0.0209	0.0189	0.1098	0.0318	0.0898	0.0424	0.0049
4	rs72713365	181163711	0.92	0.422441555019286	1.03	0.312927433563081	0.0391312569561826	0.452847845910839	0.0092	0.0101	0.0714	0.0203	0.0507	0.0276	0.0257	0.029	0.0043	0.045	0.0433	0.1187	0.0054	0.0472	0.1105	0.0243	0.0223	0.0069	0.0037	0.0208	0.0187	0.1099	0.0317	0.0898	0.0424	0.0049
4	rs17776593	181169691	0.92	0.422441555019286	1.03	0.312927433563081	0.0411372749740059	0.416258100044966	0.0091	0.01	0.0717	0.0202	0.0507	0.0273	0.0256	0.0292	0.0041	0.0448	0.0435	0.1194	0.0053	0.0474	0.1109	0.0243	0.0223	0.0066	0.0037	0.0208	0.0184	0.11	0.0315	0.0897	0.0424	0.0049
4	rs2121639	181176299	0.92	0.422441555019286	1.03	0.312927433563081	0.0483096395223374	0.418610467744547	0.0091	0.01	0.0717	0.0202	0.0508	0.0273	0.0256	0.0291	0.0041	0.0448	0.0435	0.1196	0.0053	0.0475	0.111	0.0242	0.0223	0.0066	0.0037	0.0208	0.0183	0.11	0.0315	0.0898	0.0424	0.0049
4	rs72713388	181176551	0.92	0.422441555019286	1.03	0.312927433563081	0.0476711891349972	0.414561407635708	0.0091	0.0101	0.0717	0.0202	0.0507	0.0273	0.0256	0.0291	0.0041	0.0448	0.0435	0.1196	0.0053	0.0475	0.1109	0.0242	0.0223	0.0066	0.0037	0.0208	0.0183	0.11	0.0315	0.0897	0.0424	0.0049
4	rs12649450	181178855	0.92	0.422441555019286	1.03	0.312927433563081	0.057608235370751	0.414170130760809	0.0091	0.0101	0.0718	0.0203	0.0507	0.0273	0.0256	0.0291	0.0039	0.0447	0.0435	0.1196	0.0053	0.0475	0.1109	0.0242	0.0223	0.0066	0.0037	0.0208	0.0183	0.11	0.0315	0.0895	0.0425	0.005
4	rs73869743	181192571	0.92	0.422441555019286	1.03	0.312927433563081	0.0426799489285411	0.420311631676542	0.0091	0.0101	0.0721	0.0203	0.0507	0.0273	0.0255	0.0289	0.0039	0.0448	0.0435	0.1197	0.0053	0.0476	0.1112	0.0241	0.0223	0.0066	0.0037	0.0208	0.0182	0.1098	0.0313	0.0895	0.0426	0.005
4	rs187559875	181193361	0.92	0.422441555019286	1.03	0.312927433563081	0.0405083108832706	0.383327710641924	0.0091	0.0101	0.0721	0.0202	0.0507	0.0273	0.0255	0.0288	0.0039	0.0447	0.0435	0.1197	0.0053	0.0476	0.1112	0.0241	0.0223	0.0066	0.0037	0.0208	0.0182	0.1099	0.0313	0.0895	0.0426	0.005
4	rs62336125	181194756	0.92	0.422441555019286	1.03	0.312927433563081	0.0420202861781895	0.374674457697415	0.0091	0.0101	0.0722	0.0202	0.0507	0.0273	0.0254	0.0287	0.0038	0.0447	0.0435	0.1199	0.0053	0.0476	0.1113	0.0241	0.0223	0.0065	0.0037	0.0208	0.0182	0.1099	0.0313	0.0895	0.0426	0.005
4	rs77950387	181195033	0.92	0.422441555019286	1.03	0.312927433563081	0.0395773054438728	0.362553297578656	0.0091	0.0101	0.0722	0.0202	0.0507	0.0273	0.0254	0.0287	0.0038	0.0447	0.0435	0.12	0.0053	0.0476	0.1113	0.0241	0.0223	0.0065	0.0037	0.0208	0.0182	0.1099	0.0313	0.0895	0.0426	0.005
4	rs7692587	181196779	0.92	0.422441555019286	1.03	0.312927433563081	0.0309482801475745	0.37823086134123	0.0091	0.0102	0.0728	0.0202	0.0507	0.0271	0.0253	0.0286	0.0038	0.0442	0.0433	0.12	0.0053	0.0476	0.1117	0.0241	0.0223	0.0064	0.0037	0.0207	0.0179	0.1102	0.0313	0.0899	0.0426	0.005
4	rs79764275	181198590	0.93	0.375229593708928	1.03	0.312927433563081	0.0237163785177739	0.370495129204919	0.009	0.0104	0.0741	0.0203	0.0506	0.0265	0.0248	0.0285	0.0038	0.0433	0.0426	0.1201	0.0053	0.0477	0.1126	0.0239	0.0222	0.0061	0.0037	0.0204	0.0173	0.1113	0.0311	0.0907	0.0428	0.005
4	rs11934678	181200669	0.93	0.375229593708928	1.02	0.35283343175317	0.0141825318560525	0.2803665557511	0.0089	0.0106	0.0757	0.0199	0.0505	0.0254	0.0238	0.0285	0.0038	0.042	0.0413	0.1211	0.0052	0.0477	0.1137	0.0234	0.0221	0.0055	0.0036	0.02	0.0167	0.1134	0.0316	0.0918	0.0429	0.0049
4	rs12507453	181202106	0.93	0.375229593708928	1.02	0.35283343175317	0.00897868930364265	0.175153848982638	0.0087	0.0106	0.077	0.0201	0.0508	0.0248	0.0234	0.0285	0.0038	0.0416	0.0403	0.1219	0.0051	0.0477	0.1142	0.023	0.0219	0.0048	0.0035	0.0191	0.0161	0.1152	0.0323	0.0924	0.0426	0.0047
4	rs28629400	181202912	0.93	0.375229593708928	1.02	0.35283343175317	0.014095527667158	0.173956696920553	0.0086	0.0106	0.0766	0.0202	0.0506	0.0246	0.0234	0.0283	0.0037	0.0416	0.0401	0.1224	0.0051	0.0474	0.1138	0.023	0.0219	0.0048	0.0036	0.0189	0.016	0.1178	0.0323	0.0921	0.0424	0.0047
4	rs7663530	181204678	0.93	0.375229593708928	1.02	0.35283343175317	0.0404514620247386	0.226461027254061	0.0086	0.0106	0.0766	0.0199	0.0505	0.0247	0.0233	0.0282	0.0038	0.0416	0.0402	0.1225	0.0051	0.0472	0.1139	0.023	0.022	0.0048	0.0036	0.019	0.016	0.1178	0.0325	0.0921	0.0426	0.0047
4	rs76917551	181204878	0.93	0.375229593708928	1.02	0.35283343175317	0.0392702730501933	0.232914789816243	0.0086	0.0105	0.0766	0.0199	0.0505	0.0247	0.0233	0.0282	0.0037	0.0416	0.0402	0.1225	0.0051	0.0472	0.1139	0.023	0.022	0.0048	0.0036	0.0189	0.016	0.1178	0.0325	0.0922	0.0426	0.0047
4	rs10018538	181205991	0.93	0.375229593708928	1.02	0.35283343175317	0.0362107944581611	0.242314726367824	0.0086	0.0105	0.0766	0.0199	0.0505	0.0247	0.0232	0.0281	0.0037	0.0416	0.0402	0.1225	0.0051	0.0472	0.114	0.023	0.022	0.0048	0.0036	0.0189	0.0159	0.1178	0.0324	0.0922	0.0427	0.0047
4	rs17777325	181207294	0.93	0.375229593708928	1.02	0.35283343175317	0.0332339252154273	0.246891155610143	0.0086	0.0105	0.0766	0.0199	0.0505	0.0247	0.0232	0.028	0.0037	0.0416	0.0403	0.1226	0.0051	0.0472	0.114	0.023	0.022	0.0048	0.0036	0.0189	0.0159	0.1178	0.0324	0.0922	0.0427	0.0047
4	rs72715435	181209354	0.93	0.375229593708928	1.02	0.35283343175317	0.0235411306002965	0.214052936535515	0.0085	0.0105	0.0766	0.02	0.0505	0.0247	0.0232	0.028	0.0037	0.0415	0.0402	0.1226	0.0051	0.0472	0.114	0.023	0.0221	0.0048	0.0036	0.0189	0.0159	0.1178	0.0324	0.0923	0.0427	0.0047
4	rs17069068	181210711	0.93	0.375229593708928	1.02	0.35283343175317	0.0216743000334206	0.204504360313567	0.0085	0.0105	0.0765	0.02	0.0505	0.0248	0.0232	0.0279	0.0038	0.0415	0.0402	0.1225	0.0051	0.0472	0.114	0.023	0.0221	0.0048	0.0037	0.0189	0.0159	0.1178	0.0324	0.0923	0.0427	0.0047
4	rs76510535	181212074	0.93	0.375229593708928	1.03	0.312927433563081	0.019169790251817	0.190149301540982	0.0085	0.0105	0.0765	0.02	0.0505	0.0247	0.0232	0.0279	0.0038	0.0415	0.0402	0.1225	0.0051	0.0472	0.1141	0.023	0.0221	0.0048	0.0037	0.0189	0.0159	0.1178	0.0324	0.0923	0.0427	0.0047
4	rs17777445	181214557	0.93	0.375229593708928	1.03	0.312927433563081	0.0173762540807779	0.264549066928429	0.0085	0.0102	0.077	0.02	0.0501	0.0243	0.0231	0.0278	0.0039	0.0413	0.0397	0.1221	0.0053	0.0474	0.1147	0.0227	0.022	0.0049	0.004	0.0185	0.0157	0.1184	0.0325	0.093	0.0428	0.0046
4	rs17069081	181215655	0.93	0.375229593708928	1.03	0.312927433563081	0.0202022294434179	0.222552184077505	0.0084	0.0101	0.0771	0.02	0.0496	0.0239	0.0229	0.0277	0.004	0.0418	0.0393	0.1218	0.0054	0.0473	0.1152	0.0224	0.0218	0.0049	0.0042	0.0183	0.0155	0.119	0.0325	0.0938	0.043	0.0045
4	rs116371099	181220101	0.93	0.375229593708928	1.03	0.312927433563081	0.0106777493731958	0.131492025040899	0.0084	0.0099	0.0774	0.0197	0.0495	0.0233	0.0225	0.0278	0.004	0.042	0.039	0.1219	0.0056	0.0471	0.1156	0.022	0.0218	0.005	0.0042	0.0182	0.0153	0.12	0.032	0.0947	0.0432	0.0044
4	rs11946688	181220551	0.93	0.375229593708928	1.03	0.312927433563081	0.012775307136774	0.151101331023699	0.0084	0.0099	0.0775	0.0197	0.0495	0.0232	0.0225	0.0278	0.004	0.042	0.0389	0.1219	0.0056	0.0471	0.1157	0.022	0.0218	0.005	0.0042	0.0182	0.0153	0.12	0.032	0.0947	0.0432	0.0044
4	rs4991519	181227321	0.93	0.375229593708928	1.03	0.312927433563081	0.0184352953304412	0.180677020444862	0.0084	0.0098	0.0775	0.0197	0.0496	0.0231	0.0224	0.0278	0.004	0.0422	0.0388	0.1218	0.0056	0.0471	0.1158	0.022	0.0219	0.005	0.0041	0.0181	0.0153	0.1203	0.032	0.0949	0.0431	0.0044
4	rs13135893	181231771	0.93	0.375229593708928	1.03	0.312927433563081	0.0177690223312712	0.182396111102832	0.0084	0.0098	0.0775	0.0196	0.0496	0.0231	0.0224	0.0278	0.004	0.0422	0.0388	0.1218	0.0056	0.0471	0.1158	0.022	0.0219	0.0051	0.0041	0.0181	0.0153	0.1203	0.0319	0.095	0.0431	0.0044
4	rs7674974	181241789	0.93	0.375229593708928	1.03	0.312927433563081	0.0275616924269871	0.226896709366062	0.0084	0.0098	0.0775	0.0194	0.0499	0.0229	0.0224	0.0278	0.0039	0.0424	0.0387	0.1215	0.0058	0.0472	0.1159	0.0217	0.0215	0.0053	0.0042	0.018	0.0154	0.1208	0.0319	0.0951	0.043	0.0044
4	rs17835379	181241855	0.93	0.375229593708928	1.02	0.35283343175317	0.0273882228121706	0.226569922258789	0.0084	0.0098	0.0775	0.0194	0.0499	0.0229	0.0224	0.0278	0.0039	0.0424	0.0387	0.1215	0.0058	0.0472	0.1159	0.0217	0.0215	0.0053	0.0042	0.018	0.0154	0.1208	0.0319	0.0951	0.043	0.0044
4	rs62334790	181252223	0.93	0.375229593708928	1.02	0.35283343175317	0.0349498789494524	0.258052722464064	0.0084	0.0099	0.0776	0.0193	0.0499	0.0228	0.0224	0.0278	0.0039	0.0425	0.0386	0.1213	0.0059	0.0472	0.1161	0.0217	0.0214	0.0054	0.0042	0.0179	0.0154	0.121	0.0318	0.0951	0.043	0.0044
4	rs62334792	181252764	0.93	0.375229593708928	1.02	0.35283343175317	0.0395633136824045	0.250706823069228	0.0084	0.0099	0.0774	0.0194	0.05	0.0228	0.0223	0.0277	0.0039	0.0426	0.0386	0.1213	0.006	0.0472	0.1161	0.0217	0.0215	0.0054	0.0042	0.0179	0.0154	0.1211	0.0318	0.095	0.043	0.0044
4	rs6552415	181253016	0.93	0.375229593708928	1.03	0.312927433563081	0.0403946680199205	0.236881354710373	0.0084	0.0099	0.0774	0.0194	0.05	0.0228	0.0223	0.0277	0.0039	0.0426	0.0386	0.1213	0.006	0.0472	0.1161	0.0217	0.0215	0.0054	0.0042	0.0179	0.0154	0.121	0.0318	0.095	0.043	0.0044
4	rs28415471	181258698	0.94	0.331738599837001	1.02	0.35283343175317	0.168217206076776	0.305269117735672	0.0086	0.01	0.0761	0.0192	0.0508	0.0211	0.022	0.0275	0.0038	0.0437	0.0382	0.1182	0.0067	0.0475	0.1172	0.0209	0.0209	0.007	0.0045	0.0178	0.0153	0.1216	0.0321	0.0956	0.0434	0.0048
4	rs6830593	181263217	0.94	0.331738599837001	1.02	0.35283343175317	0.170021851123595	0.293032734685178	0.0089	0.01	0.0759	0.0191	0.051	0.0208	0.0219	0.0273	0.0038	0.0434	0.0385	0.1174	0.0069	0.0475	0.118	0.0206	0.0208	0.0071	0.0046	0.0178	0.0153	0.1222	0.0312	0.0958	0.0438	0.0049
4	rs11723234	181265740	0.94	0.331738599837001	1.02	0.35283343175317	0.169312809911796	0.305747340710229	0.0089	0.01	0.0758	0.0191	0.051	0.0208	0.0219	0.0273	0.0039	0.0434	0.0385	0.1173	0.007	0.0475	0.1181	0.0206	0.0207	0.0071	0.0046	0.0178	0.0153	0.1221	0.0312	0.0958	0.0438	0.0049
4	rs62334800	181266106	0.94	0.331738599837001	1.02	0.35283343175317	0.166704359917804	0.303358468565184	0.0089	0.0101	0.0758	0.0191	0.051	0.0208	0.0219	0.0273	0.0039	0.0434	0.0385	0.1173	0.007	0.0475	0.1181	0.0206	0.0206	0.0071	0.0046	0.0178	0.0153	0.1222	0.0313	0.0958	0.0438	0.0049
4	rs17069268	181276558	0.94	0.331738599837001	1.02	0.35283343175317	0.148252981165199	0.295752031934044	0.009	0.01	0.0757	0.0193	0.051	0.0207	0.0219	0.0271	0.0041	0.0432	0.0388	0.1169	0.0071	0.0473	0.1181	0.0206	0.0207	0.0071	0.0047	0.0179	0.0153	0.1224	0.0312	0.0959	0.0438	0.005
4	rs114947848	181279680	0.94	0.331738599837001	1.02	0.35283343175317	0.129285104424222	0.290674320126259	0.009	0.01	0.0757	0.0193	0.051	0.0207	0.0219	0.0271	0.0041	0.0432	0.0388	0.117	0.0071	0.0472	0.1181	0.0206	0.0207	0.0071	0.0046	0.0179	0.0153	0.1224	0.0312	0.0959	0.0438	0.005
4	rs11131994	181283894	0.94	0.331738599837001	1.03	0.312927433563081	0.127692204718747	0.294332320499874	0.009	0.01	0.0757	0.0193	0.051	0.0207	0.0219	0.0272	0.0041	0.0432	0.0388	0.117	0.0071	0.0472	0.118	0.0206	0.0207	0.0071	0.0046	0.0179	0.0153	0.1224	0.0311	0.0959	0.0438	0.005
4	rs62334843	181290994	0.95	0.291843936447983	1.03	0.312927433563081	0.0822396423421652	0.317291270484632	0.0095	0.0099	0.0752	0.0192	0.0509	0.0206	0.021	0.0269	0.0044	0.0442	0.0384	0.1179	0.0073	0.0473	0.119	0.0202	0.0204	0.0072	0.0046	0.018	0.0156	0.1218	0.0311	0.0949	0.0437	0.0052
4	rs13120945	181294633	0.95	0.291843936447983	1.03	0.312927433563081	0.0729071688588048	0.314996462279819	0.0095	0.0099	0.0755	0.0193	0.0506	0.0207	0.0209	0.0267	0.0046	0.044	0.0379	0.1186	0.0074	0.0473	0.1198	0.0202	0.0204	0.0071	0.0046	0.0179	0.0156	0.1218	0.0308	0.0944	0.0434	0.0053
4	rs41485444	181294749	0.95	0.291843936447983	1.03	0.312927433563081	0.0697105214506588	0.315599880819916	0.0095	0.0099	0.0756	0.0193	0.0505	0.0207	0.0209	0.0267	0.0046	0.0441	0.038	0.1186	0.0074	0.0473	0.1198	0.0202	0.0203	0.0071	0.0046	0.0179	0.0156	0.1218	0.0308	0.0944	0.0433	0.0053
4	rs72691896	181294913	0.95	0.291843936447983	1.03	0.312927433563081	0.0667855101930088	0.315841344010582	0.0095	0.0099	0.0756	0.0193	0.0505	0.0207	0.0209	0.0267	0.0046	0.0441	0.038	0.1186	0.0074	0.0473	0.1198	0.0202	0.0203	0.0071	0.0046	0.0179	0.0156	0.1218	0.0308	0.0944	0.0433	0.0053
4	rs79095457	181295142	0.95	0.291843936447983	1.05	0.24269399207398	0.0645042518024717	0.31959099796128	0.0095	0.0098	0.0756	0.0193	0.0505	0.0207	0.0209	0.0267	0.0046	0.0442	0.038	0.1186	0.0074	0.0473	0.1197	0.0202	0.0203	0.0071	0.0046	0.0179	0.0156	0.1218	0.0308	0.0944	0.0433	0.0053
4	rs7700224	181295241	0.95	0.291843936447983	1.05	0.24269399207398	0.0637103589430507	0.322624407591086	0.0095	0.0098	0.0757	0.0193	0.0506	0.0207	0.0209	0.0267	0.0046	0.0442	0.0379	0.1186	0.0074	0.0472	0.1197	0.0202	0.0203	0.0072	0.0047	0.0179	0.0156	0.1218	0.0308	0.0944	0.0434	0.0053
4	rs78804251	181299754	0.96	0.255413023536062	1.05	0.24269399207398	0.0439753097488221	0.326763340541501	0.0094	0.0098	0.0756	0.0193	0.0506	0.0208	0.021	0.0265	0.0046	0.0444	0.0378	0.1188	0.0074	0.0473	0.1195	0.0204	0.0201	0.0071	0.0047	0.0181	0.0156	0.1217	0.0305	0.0945	0.0433	0.0053
4	rs12649558	181302217	0.96	0.255413023536062	1.05	0.24269399207398	0.0442466247713101	0.327861528287684	0.0094	0.0097	0.0756	0.0193	0.0507	0.0208	0.021	0.0264	0.0047	0.0445	0.0378	0.1189	0.0074	0.0473	0.1195	0.0204	0.02	0.0071	0.0047	0.0181	0.0156	0.1217	0.0304	0.0945	0.0433	0.0053
4	rs115741904	181303760	0.96	0.255413023536062	1.04	0.276253925711104	0.0407648101529299	0.335701808560119	0.0093	0.0098	0.0756	0.0193	0.0507	0.0208	0.021	0.0265	0.0047	0.0445	0.0378	0.1188	0.0073	0.0472	0.1196	0.0204	0.02	0.0071	0.0047	0.0181	0.0155	0.1217	0.0304	0.0945	0.0433	0.0053
4	rs78347852	181309425	0.96	0.255413023536062	1.03	0.312927433563081	0.041036767152014	0.337793431044956	0.0094	0.0096	0.0761	0.0192	0.0506	0.0207	0.021	0.0267	0.0048	0.0444	0.0379	0.1186	0.0075	0.0469	0.1201	0.0203	0.0198	0.0072	0.0046	0.0182	0.0156	0.1216	0.0302	0.0941	0.0434	0.0052
4	rs10013756	181310122	0.96	0.255413023536062	1.03	0.312927433563081	0.0418746485675414	0.340012193613999	0.0094	0.0095	0.0765	0.0191	0.0505	0.0207	0.021	0.0267	0.0048	0.0444	0.0379	0.1186	0.0076	0.0468	0.1202	0.0203	0.0198	0.0072	0.0046	0.0182	0.0156	0.1216	0.0302	0.0939	0.0434	0.0052
4	rs17176472	181312813	0.97	0.222305343836028	1.03	0.312927433563081	0.0480216255374247	0.324448496873198	0.0095	0.0092	0.0771	0.019	0.0503	0.0207	0.021	0.0265	0.0048	0.044	0.0377	0.1191	0.0078	0.0463	0.1205	0.0202	0.0196	0.0072	0.0045	0.0184	0.0158	0.1214	0.0296	0.0944	0.0437	0.0052
4	rs13125008	181313201	0.98	0.192372589028169	1.03	0.312927433563081	0.0672839844432438	0.320560769884433	0.0095	0.0089	0.078	0.0188	0.05	0.0206	0.0211	0.0263	0.0049	0.0433	0.0374	0.1202	0.0082	0.0454	0.121	0.02	0.0193	0.0073	0.0045	0.0185	0.0162	0.1211	0.0285	0.0953	0.0442	0.0052
4	rs10032497	181316199	0.98	0.192372589028169	1.03	0.312927433563081	0.292726928844882	0.512312634925016	0.0096	0.0082	0.0801	0.0183	0.0495	0.0205	0.0212	0.0258	0.005	0.042	0.0368	0.1227	0.009	0.0434	0.122	0.0198	0.0187	0.0073	0.0043	0.0191	0.0169	0.1201	0.026	0.0968	0.0452	0.0051
4	rs17069320	181316490	0.98	0.192372589028169	1.03	0.312927433563081	0.299448699646236	0.49146305020198	0.0096	0.0082	0.0801	0.0183	0.0495	0.0205	0.0212	0.0258	0.005	0.042	0.0368	0.1227	0.009	0.0433	0.122	0.0198	0.0186	0.0073	0.0043	0.0191	0.0169	0.1201	0.026	0.0969	0.0452	0.0051
4	rs3970397	181320165	0.98	0.192372589028169	1.03	0.312927433563081	0.311245355043571	0.444985676013186	0.0096	0.0082	0.0801	0.0183	0.0495	0.0205	0.0212	0.0258	0.0049	0.0419	0.0369	0.1228	0.0091	0.0433	0.1221	0.0198	0.0185	0.0073	0.0043	0.0191	0.017	0.1201	0.026	0.097	0.0453	0.005
4	rs17781479	181320398	0.98	0.192372589028169	1.03	0.312927433563081	0.305611877345832	0.415213758847279	0.0096	0.0082	0.0801	0.0183	0.0495	0.0206	0.0212	0.0258	0.0049	0.0419	0.0369	0.1227	0.0091	0.0433	0.1221	0.0198	0.0185	0.0073	0.0043	0.0191	0.017	0.1201	0.026	0.097	0.0453	0.005
4	rs4615210	181320843	0.98	0.192372589028169	1.03	0.312927433563081	0.315731184207025	0.44924538265958	0.0096	0.0082	0.0801	0.0183	0.0495	0.0206	0.0212	0.0258	0.0049	0.0419	0.0369	0.1226	0.0091	0.0433	0.1221	0.0198	0.0184	0.0073	0.0043	0.0191	0.017	0.1201	0.026	0.097	0.0453	0.005
4	rs17069335	181321826	0.98	0.192372589028169	1.03	0.312927433563081	0.325667930062476	0.483158441812433	0.0096	0.0082	0.0801	0.0183	0.0495	0.0206	0.0212	0.0258	0.0049	0.0419	0.0369	0.1226	0.0091	0.0432	0.1222	0.0199	0.0184	0.0073	0.0043	0.0191	0.017	0.1201	0.026	0.097	0.0453	0.005
4	rs79768529	181340508	0.98	0.192372589028169	1.03	0.312927433563081	0.387033365281818	0.537980390952681	0.0097	0.0082	0.0802	0.0183	0.0495	0.0207	0.0215	0.0254	0.005	0.0413	0.0372	0.1223	0.0093	0.0428	0.1222	0.02	0.0185	0.0076	0.0045	0.0188	0.017	0.1202	0.0257	0.0972	0.0454	0.0051
4	rs2677008	181343571	0.98	0.192372589028169	1.03	0.312927433563081	0.382103355638844	0.511623305364911	0.0097	0.0082	0.0802	0.0183	0.0495	0.0208	0.0215	0.0254	0.005	0.0412	0.0372	0.1223	0.0093	0.0427	0.1222	0.02	0.0185	0.0076	0.0045	0.0187	0.017	0.1202	0.0257	0.0972	0.0455	0.0052
4	rs11930787	181344110	0.98	0.192372589028169	1.03	0.312927433563081	0.397721391340563	0.528926258009616	0.0097	0.0081	0.0803	0.0183	0.0495	0.0208	0.0216	0.0253	0.0051	0.0412	0.0372	0.1223	0.0093	0.0427	0.1222	0.02	0.0185	0.0077	0.0045	0.0188	0.017	0.1202	0.0255	0.0973	0.0455	0.0052
4	rs114343350	181350152	0.98	0.192372589028169	1.04	0.276253925711104	0.4193628485096	0.588371280491316	0.0097	0.0081	0.0804	0.0183	0.0495	0.0208	0.0216	0.0252	0.0051	0.0411	0.0372	0.1223	0.0093	0.0427	0.1221	0.02	0.0184	0.0077	0.0045	0.0188	0.0169	0.1204	0.0254	0.0973	0.0454	0.0052
4	rs7678786	181351635	0.98	0.192372589028169	1.04	0.276253925711104	0.429607288378715	0.575422635737507	0.0097	0.008	0.081	0.0179	0.0495	0.0212	0.0218	0.0251	0.0052	0.0404	0.0369	0.1224	0.0094	0.0424	0.1212	0.0199	0.0183	0.0077	0.0046	0.0193	0.0167	0.1211	0.0248	0.0979	0.0457	0.0053
4	rs2677003	181351656	0.98	0.192372589028169	1.04	0.276253925711104	0.418148714217297	0.56127434112954	0.0097	0.008	0.0811	0.0179	0.0495	0.0212	0.0219	0.025	0.0051	0.0404	0.037	0.1222	0.0094	0.0424	0.1212	0.02	0.0183	0.0077	0.0046	0.0193	0.0167	0.1211	0.0248	0.0979	0.0458	0.0053
4	rs78983137	181352208	0.98	0.192372589028169	1.05	0.24269399207398	0.456054739200307	0.555217097975813	0.0096	0.0079	0.0812	0.0178	0.0494	0.0213	0.0219	0.0248	0.0051	0.04	0.0368	0.1225	0.0094	0.0423	0.1212	0.0199	0.0183	0.0078	0.0046	0.0195	0.0168	0.1212	0.0246	0.0981	0.0459	0.0054
4	rs4597870	181353789	0.98	0.192372589028169	1.06	0.212122118160079	0.411129912965421	0.527814555836405	0.0095	0.0078	0.0812	0.0174	0.0493	0.0213	0.0219	0.0244	0.005	0.039	0.0367	0.1243	0.0094	0.0419	0.1211	0.0198	0.0182	0.0079	0.0049	0.0201	0.0168	0.1215	0.024	0.0987	0.046	0.0056
4	rs79140057	181357473	0.99	0.165458971998582	1.06	0.212122118160079	0.483958203953322	0.506392089881121	0.0094	0.0076	0.0813	0.0173	0.0492	0.0213	0.0218	0.0244	0.005	0.0389	0.0365	0.1245	0.0094	0.0418	0.1213	0.0197	0.0181	0.0078	0.0049	0.0206	0.0168	0.1215	0.0238	0.0989	0.0461	0.0056
4	rs75074493	181358689	0.99	0.165458971998582	1.06	0.212122118160079	0.411244496736364	0.438483950564184	0.0092	0.0074	0.0816	0.017	0.0492	0.0212	0.0217	0.0243	0.0049	0.0386	0.0366	0.126	0.0091	0.0413	0.1218	0.0193	0.0178	0.0076	0.0049	0.0208	0.0167	0.1215	0.0232	0.0998	0.0464	0.0056
4	rs2727426	181361070	0.99	0.165458971998582	1.06	0.212122118160079	0.288513426910686	0.236881354710373	0.0084	0.0066	0.0837	0.016	0.0483	0.0206	0.0215	0.0231	0.0044	0.0374	0.0367	0.1325	0.0077	0.0385	0.1247	0.0186	0.0167	0.0067	0.0046	0.0215	0.0159	0.123	0.0209	0.1037	0.0467	0.0052
4	rs28735170	181363386	0.98	0.192372589028169	1.06	0.212122118160079	0.628153767771464	0.182396111102832	0.0079	0.0059	0.0855	0.0155	0.0474	0.0204	0.0215	0.0224	0.004	0.0357	0.0361	0.1363	0.0072	0.0368	0.1266	0.0186	0.0161	0.006	0.0044	0.0223	0.0159	0.1245	0.0189	0.1056	0.0475	0.0049
4	rs10011481	181364328	0.98	0.192372589028169	1.06	0.212122118160079	0.598653156825611	0.249919729101347	0.0078	0.0058	0.0858	0.0154	0.0473	0.0204	0.0215	0.0223	0.004	0.0354	0.036	0.137	0.007	0.0366	0.1268	0.0186	0.016	0.0059	0.0044	0.0224	0.0157	0.1247	0.0187	0.1059	0.0476	0.0049
4	rs1422733	181370428	0.97	0.222305343836028	1.06	0.212122118160079	0.599751926209273	0.297529568665732	0.0078	0.0058	0.0859	0.0155	0.0472	0.0203	0.0215	0.0222	0.004	0.0354	0.0359	0.1373	0.007	0.0365	0.1269	0.0185	0.0159	0.0058	0.0044	0.0224	0.0157	0.1247	0.0186	0.106	0.0478	0.0049
4	rs2546585	181376809	0.97	0.222305343836028	1.06	0.212122118160079	0.578561986917358	0.292206632606376	0.0078	0.0058	0.0859	0.0156	0.047	0.0204	0.0215	0.0221	0.004	0.0353	0.0359	0.1373	0.0071	0.0363	0.127	0.0185	0.0159	0.0057	0.0044	0.0224	0.0156	0.1247	0.0186	0.1063	0.0481	0.0049
4	rs116406990	181380686	0.97	0.222305343836028	1.06	0.212122118160079	0.587444550315074	0.222227450416585	0.0078	0.0059	0.0859	0.0156	0.047	0.0204	0.0214	0.0221	0.004	0.0353	0.0359	0.1375	0.0071	0.0363	0.127	0.0184	0.0159	0.0057	0.0045	0.0224	0.0155	0.1247	0.0186	0.1064	0.0482	0.0049
4	rs2546581	181382631	0.97	0.222305343836028	1.06	0.212122118160079	0.590510311832377	0.189738499501101	0.0078	0.0059	0.086	0.0156	0.047	0.0204	0.0214	0.022	0.004	0.0353	0.0359	0.1375	0.0071	0.0363	0.1269	0.0184	0.0159	0.0057	0.0045	0.0224	0.0155	0.1248	0.0186	0.1064	0.0482	0.0049
4	rs78512500	181385440	0.97	0.222305343836028	1.06	0.212122118160079	0.599958049095159	0.199262679447104	0.0079	0.0059	0.086	0.0156	0.047	0.0204	0.0214	0.022	0.004	0.0353	0.0359	0.1375	0.0071	0.0363	0.127	0.0184	0.0158	0.0057	0.0045	0.0225	0.0155	0.1248	0.0185	0.1065	0.0482	0.0049
4	rs34012655	181394818	0.97	0.222305343836028	1.06	0.212122118160079	0.627311881996046	0.169591640529067	0.0079	0.0059	0.0861	0.0155	0.047	0.0204	0.0214	0.022	0.004	0.0351	0.0359	0.1376	0.0071	0.0363	0.127	0.0184	0.0158	0.0056	0.0046	0.0225	0.0155	0.125	0.0185	0.1066	0.0482	0.0049
4	rs75624142	181396367	0.97	0.222305343836028	1.06	0.212122118160079	0.629839087594865	0.173956696920553	0.0079	0.0059	0.0861	0.0155	0.047	0.0204	0.0214	0.022	0.004	0.0351	0.0359	0.1376	0.0071	0.0363	0.127	0.0184	0.0158	0.0056	0.0046	0.0225	0.0155	0.125	0.0185	0.1066	0.0482	0.0049
4	rs79549220	181405496	0.97	0.222305343836028	1.06	0.212122118160079	0.770739981077493	0.146293899622087	0.0078	0.0058	0.0862	0.0156	0.0471	0.0209	0.0214	0.0218	0.0039	0.0345	0.0361	0.138	0.007	0.0361	0.1271	0.0183	0.0158	0.0054	0.0046	0.0229	0.0154	0.1249	0.018	0.1071	0.0482	0.0048
4	rs115891375	181406392	0.97	0.222305343836028	1.06	0.212122118160079	0.787426281233069	0.143213210765315	0.0078	0.0058	0.0862	0.0156	0.0471	0.0209	0.0214	0.0218	0.0039	0.0344	0.0362	0.138	0.007	0.0361	0.1271	0.0183	0.0158	0.0054	0.0047	0.0229	0.0154	0.1248	0.018	0.1072	0.0482	0.0048
4	rs62334974	181407795	0.97	0.222305343836028	1.05	0.24269399207398	0.809208286095859	0.138499183774223	0.0078	0.0058	0.0862	0.0157	0.0471	0.021	0.0214	0.0218	0.0038	0.0343	0.0362	0.1381	0.007	0.0361	0.1271	0.0183	0.0158	0.0053	0.0047	0.0229	0.0153	0.1248	0.018	0.1073	0.0482	0.0048
4	rs79244643	181409075	0.97	0.222305343836028	1.05	0.24269399207398	0.83013395715322	0.134115369812306	0.0078	0.0058	0.0862	0.0157	0.0471	0.021	0.0215	0.0218	0.0038	0.0342	0.0362	0.1381	0.007	0.0361	0.1271	0.0184	0.0158	0.0053	0.0047	0.023	0.0154	0.1247	0.0179	0.1073	0.0482	0.0048
4	rs3095962	181419258	0.97	0.222305343836028	1.05	0.24269399207398	0.917421798931276	0.125327822775467	0.0077	0.0058	0.0861	0.0157	0.0471	0.0212	0.0215	0.0217	0.0038	0.034	0.0363	0.1383	0.0069	0.036	0.1271	0.0184	0.0158	0.0052	0.0047	0.0232	0.0154	0.1247	0.0179	0.1073	0.0482	0.0048
4	rs10030400	181421024	0.97	0.222305343836028	1.05	0.24269399207398	0.924722477780817	0.122331128548904	0.0077	0.0058	0.0861	0.0157	0.0471	0.0212	0.0215	0.0217	0.0038	0.034	0.0363	0.1384	0.0069	0.036	0.1272	0.0184	0.0158	0.0052	0.0047	0.0232	0.0154	0.1247	0.0179	0.1074	0.0482	0.0048
4	rs10520448	181421518	0.97	0.222305343836028	1.05	0.24269399207398	0.924556285363776	0.121717540686718	0.0077	0.0058	0.0861	0.0157	0.0471	0.0212	0.0215	0.0217	0.0038	0.0339	0.0363	0.1384	0.0069	0.036	0.1272	0.0184	0.0158	0.0052	0.0047	0.0232	0.0154	0.1247	0.0179	0.1074	0.0482	0.0048
4	rs6832366	181424821	0.97	0.222305343836028	1.05	0.24269399207398	0.935050677801819	0.117195942938933	0.0077	0.0058	0.0863	0.0156	0.047	0.0212	0.0215	0.0217	0.0038	0.0339	0.0362	0.1385	0.0069	0.0359	0.1271	0.0183	0.0158	0.0052	0.0047	0.0233	0.0154	0.1247	0.0179	0.1074	0.0482	0.0048
4	rs76614856	181432097	0.97	0.222305343836028	1.05	0.24269399207398	0.979388994725989	0.0880485892603067	0.0075	0.0056	0.0872	0.0155	0.0468	0.0212	0.0216	0.0215	0.0036	0.0338	0.0362	0.1391	0.0066	0.0357	0.1269	0.0182	0.0156	0.005	0.0047	0.0236	0.0154	0.1249	0.0183	0.1073	0.0481	0.0048
4	rs2546605	181437375	0.97	0.222305343836028	1.05	0.24269399207398	1.04624209304333	0.0696086068536865	0.0074	0.0056	0.0877	0.0154	0.0467	0.0213	0.0217	0.0214	0.0035	0.0337	0.0361	0.1395	0.0065	0.0356	0.1268	0.0181	0.0155	0.0048	0.0047	0.0238	0.0154	0.125	0.0187	0.1072	0.0481	0.0048
4	rs10019071	181442264	0.97	0.222305343836028	1.05	0.24269399207398	1.08383581062862	0.0622025491949414	0.0073	0.0055	0.0881	0.0154	0.0466	0.0212	0.0218	0.0214	0.0035	0.0337	0.036	0.1398	0.0064	0.0356	0.1263	0.0181	0.0153	0.0048	0.0047	0.024	0.0154	0.1254	0.0189	0.1072	0.048	0.0048
4	rs6851872	181442443	0.97	0.222305343836028	1.05	0.24269399207398	1.07012779306922	0.0641568089496956	0.0073	0.0055	0.0881	0.0154	0.0466	0.0212	0.0218	0.0214	0.0035	0.0337	0.036	0.1398	0.0064	0.0356	0.1264	0.0181	0.0153	0.0048	0.0046	0.024	0.0154	0.1254	0.019	0.1072	0.048	0.0048
4	rs1559136	181443620	0.97	0.222305343836028	1.05	0.24269399207398	1.06202453991024	0.0632101872033475	0.0073	0.0054	0.0881	0.0153	0.0465	0.0212	0.0218	0.0214	0.0035	0.0337	0.036	0.1399	0.0064	0.0356	0.1264	0.0181	0.0153	0.0048	0.0046	0.024	0.0154	0.1254	0.019	0.1073	0.0479	0.0048
4	rs75035440	181445006	0.97	0.222305343836028	1.04	0.276253925711104	1.06572078255546	0.0640212142394095	0.0073	0.0054	0.0884	0.0152	0.0464	0.0213	0.0218	0.0213	0.0035	0.0337	0.036	0.1401	0.0062	0.0355	0.1268	0.018	0.0152	0.0048	0.0046	0.024	0.0153	0.1252	0.0191	0.1074	0.0479	0.0048
4	rs112372100	181447215	0.97	0.222305343836028	1.04	0.276253925711104	1.0684522692092	0.0644283606825479	0.0072	0.0053	0.0885	0.0152	0.0463	0.0213	0.0218	0.0213	0.0035	0.0336	0.036	0.1402	0.0062	0.0354	0.127	0.0181	0.0152	0.0048	0.0046	0.024	0.0152	0.1251	0.0191	0.1074	0.0479	0.0048
4	rs13134793	181448254	0.97	0.222305343836028	1.03	0.312927433563081	1.09031600357114	0.0630081124065204	0.0072	0.0053	0.0886	0.0152	0.0464	0.0214	0.0218	0.0213	0.0035	0.0336	0.036	0.1402	0.0062	0.0354	0.1271	0.0181	0.0152	0.0048	0.0046	0.024	0.0152	0.1251	0.0191	0.1073	0.0479	0.0048
4	rs80234766	181455889	0.97	0.222305343836028	1.03	0.312927433563081	1.09031600357114	0.0555343001299485	0.0072	0.0052	0.0888	0.0151	0.0461	0.0216	0.022	0.0212	0.0035	0.0333	0.0362	0.1409	0.0059	0.0354	0.1273	0.0181	0.0151	0.0048	0.0045	0.024	0.0151	0.1249	0.0192	0.1071	0.0478	0.0048
4	rs114991574	181457480	0.97	0.222305343836028	1.03	0.312927433563081	1.08907203115969	0.0581108038099986	0.0071	0.0052	0.0888	0.0152	0.046	0.0216	0.022	0.0213	0.0035	0.0333	0.0362	0.1409	0.0059	0.0354	0.1273	0.0181	0.0151	0.0048	0.0045	0.024	0.0151	0.1249	0.0192	0.107	0.0478	0.0048
4	rs17069648	181462622	0.97	0.222305343836028	1.02	0.35283343175317	1.14144139453911	0.0591553835914021	0.0071	0.0052	0.0888	0.0151	0.0459	0.0217	0.0221	0.0212	0.0035	0.0332	0.0363	0.1411	0.0059	0.0354	0.1273	0.0181	0.0151	0.0048	0.0046	0.0239	0.0151	0.125	0.0192	0.1069	0.0478	0.0048
4	rs114189671	181463753	0.97	0.222305343836028	1.02	0.35283343175317	1.15241330352404	0.0581758570842213	0.0071	0.0052	0.0887	0.0152	0.0459	0.0218	0.0221	0.0212	0.0035	0.0331	0.0363	0.1412	0.0059	0.0354	0.1273	0.0181	0.0151	0.0048	0.0046	0.0239	0.0151	0.125	0.0192	0.1069	0.0478	0.0048
4	rs59783747	181469727	0.97	0.222305343836028	1.02	0.35283343175317	1.24661788858889	0.0699598861930661	0.007	0.0052	0.0888	0.0152	0.0456	0.022	0.0221	0.0211	0.0036	0.033	0.0363	0.1415	0.0059	0.0355	0.1272	0.0181	0.0151	0.0049	0.0047	0.0239	0.0151	0.1251	0.0191	0.107	0.0479	0.0048
4	rs72697449	181472775	0.97	0.222305343836028	1.02	0.35283343175317	1.37948522331948	0.0891325942349568	0.007	0.0052	0.0888	0.0151	0.0453	0.0222	0.0221	0.021	0.0036	0.0327	0.0363	0.1415	0.0059	0.0356	0.127	0.0181	0.015	0.005	0.0048	0.0238	0.0152	0.1253	0.0189	0.107	0.0478	0.0048
4	rs78433762	181473219	0.97	0.222305343836028	1.02	0.35283343175317	1.37190066869363	0.0900659459725021	0.0071	0.0051	0.0888	0.0151	0.0453	0.0222	0.0221	0.021	0.0036	0.0328	0.0363	0.1415	0.006	0.0356	0.127	0.0181	0.015	0.005	0.0048	0.0238	0.0152	0.1253	0.0189	0.107	0.0478	0.0048
4	rs11733060	181473475	0.97	0.222305343836028	1.02	0.35283343175317	1.34287583187301	0.080312573535994	0.0071	0.0051	0.0888	0.0151	0.0453	0.0221	0.0221	0.0211	0.0036	0.0328	0.0363	0.1415	0.006	0.0356	0.127	0.0181	0.015	0.005	0.0048	0.0238	0.0152	0.1254	0.0189	0.1069	0.0478	0.0048
4	rs17069776	181483255	0.97	0.222305343836028	1.02	0.35283343175317	1.26785584862529	0.0621356168740305	0.0071	0.0051	0.0889	0.0146	0.0448	0.0214	0.0221	0.0212	0.0036	0.0328	0.0371	0.1418	0.0059	0.0356	0.1277	0.0184	0.0146	0.0052	0.0046	0.0237	0.0158	0.1241	0.019	0.1064	0.0486	0.0047
4	rs79521049	181486259	0.97	0.222305343836028	1.02	0.35283343175317	1.28022922552846	0.0654509721872734	0.0071	0.0051	0.0889	0.0146	0.0445	0.0213	0.0222	0.0212	0.0036	0.0329	0.0371	0.1418	0.0059	0.0356	0.1276	0.0187	0.0145	0.0052	0.0046	0.0237	0.0159	0.1242	0.019	0.1064	0.0486	0.0047
4	rs115358836	181489026	0.97	0.222305343836028	1.02	0.35283343175317	1.32624464938091	0.0640889964898821	0.0071	0.0051	0.089	0.0146	0.0443	0.0214	0.0223	0.0212	0.0036	0.0329	0.0371	0.1417	0.0059	0.0356	0.1275	0.0188	0.0145	0.0052	0.0047	0.0237	0.0159	0.1242	0.019	0.1064	0.0487	0.0047
4	rs6552428	181491059	0.97	0.222305343836028	1.02	0.35283343175317	1.37783084553659	0.0794214207750481	0.0071	0.0051	0.0891	0.0146	0.044	0.0214	0.0224	0.0212	0.0036	0.0329	0.0372	0.1416	0.0059	0.0357	0.1274	0.0189	0.0145	0.0051	0.0047	0.0237	0.0159	0.1242	0.019	0.1064	0.0488	0.0047
4	rs78060856	181492387	0.97	0.222305343836028	1.02	0.35283343175317	1.39147722595325	0.0641568089496956	0.0072	0.0051	0.0888	0.0151	0.044	0.0215	0.0226	0.0209	0.0037	0.0331	0.0374	0.1413	0.0058	0.0354	0.1271	0.019	0.0144	0.005	0.0046	0.0237	0.016	0.1239	0.0189	0.1068	0.0491	0.0047
4	rs3113748	181492407	0.97	0.222305343836028	1.02	0.35283343175317	1.3977322822667	0.0662051806236194	0.0072	0.0051	0.0888	0.0151	0.044	0.0215	0.0226	0.0209	0.0037	0.0331	0.0374	0.1413	0.0058	0.0354	0.1271	0.019	0.0144	0.005	0.0046	0.0237	0.016	0.1239	0.0189	0.1068	0.0491	0.0047
4	rs6552431	181493355	0.98	0.192372589028169	1.02	0.35283343175317	1.39959126490632	0.0687685394845203	0.0073	0.0052	0.0889	0.0147	0.044	0.0215	0.0225	0.0206	0.0037	0.0332	0.0384	0.1414	0.0058	0.0354	0.1273	0.0191	0.0143	0.005	0.0045	0.0236	0.016	0.123	0.0187	0.1068	0.0495	0.0048
4	rs74840523	181498044	0.98	0.192372589028169	1.02	0.35283343175317	1.42374305839986	0.0553430878808383	0.0073	0.0052	0.0887	0.0146	0.0441	0.0215	0.0226	0.0206	0.0036	0.0335	0.0385	0.1411	0.0058	0.0355	0.127	0.0192	0.0142	0.005	0.0044	0.0236	0.0161	0.1229	0.0188	0.1064	0.0498	0.0048
4	rs6857566	181500662	0.98	0.192372589028169	1.02	0.35283343175317	1.44002816300177	0.0543912930221992	0.0073	0.0052	0.0887	0.0145	0.0441	0.0215	0.0227	0.0206	0.0036	0.0335	0.0386	0.1411	0.0058	0.0355	0.127	0.0193	0.0141	0.005	0.0044	0.0235	0.0162	0.1228	0.0188	0.1063	0.0499	0.0048
4	rs1422505	181504039	0.98	0.192372589028169	1.02	0.35283343175317	1.46403647778165	0.0598122729134044	0.0073	0.0052	0.0888	0.0145	0.0448	0.0215	0.0227	0.0206	0.0036	0.0335	0.0386	0.1413	0.0057	0.0354	0.1273	0.0193	0.014	0.005	0.0043	0.0235	0.016	0.1227	0.0188	0.1061	0.0498	0.0048
4	rs1013729	181508681	0.99	0.165458971998582	1.01	0.39608418712213	1.51289160876943	0.0628063109360394	0.0073	0.0052	0.0891	0.0144	0.0457	0.0216	0.0227	0.0204	0.0036	0.0333	0.0388	0.1411	0.0057	0.0351	0.1273	0.0193	0.0138	0.005	0.0043	0.0235	0.0158	0.1229	0.0189	0.1058	0.0495	0.0048
4	rs12651205	181509754	0.99	0.165458971998582	1.01	0.39608418712213	1.51772861902031	0.0604722476806379	0.0073	0.0052	0.0891	0.0144	0.0458	0.0216	0.0227	0.0204	0.0036	0.0332	0.0389	0.1411	0.0057	0.0351	0.1273	0.0193	0.0137	0.005	0.0043	0.0235	0.0158	0.1229	0.0189	0.1057	0.0495	0.0048
4	rs73011166	181518767	1.01	0.120031835070186	1.01	0.39608418712213	1.13737149107164	0.0508398538774905	0.0074	0.0054	0.0909	0.014	0.0469	0.0216	0.023	0.0203	0.0035	0.0338	0.0398	0.1407	0.0052	0.0358	0.1237	0.0203	0.0137	0.0047	0.004	0.0228	0.0159	0.1232	0.02	0.1042	0.0493	0.0045
4	rs7662623	181520272	1.01	0.120031835070186	1.01	0.39608418712213	0.91535214866076	0.0508398538774905	0.0075	0.0056	0.0921	0.0139	0.0474	0.0217	0.0232	0.0203	0.0037	0.0342	0.0401	0.1402	0.0052	0.0362	0.1215	0.0209	0.0136	0.0046	0.0036	0.0224	0.0161	0.1233	0.0206	0.1032	0.0493	0.0044
4	rs3113754	181520296	1.01	0.120031835070186	1.01	0.39608418712213	0.927466448885538	0.0545810822115192	0.0075	0.0056	0.0921	0.0139	0.0474	0.0217	0.0232	0.0203	0.0037	0.0341	0.0401	0.1404	0.0052	0.0361	0.1215	0.0209	0.0136	0.0046	0.0036	0.0224	0.0161	0.1232	0.0206	0.1032	0.0493	0.0044
4	rs3113760	181522691	1.02	0.101174939294895	1.01	0.39608418712213	0.881852817023039	0.0400466215622412	0.0075	0.0058	0.0928	0.0136	0.0478	0.0215	0.0232	0.0206	0.0037	0.0342	0.0406	0.1399	0.0052	0.0365	0.1199	0.0211	0.0135	0.0044	0.0035	0.0223	0.0163	0.1232	0.0211	0.1025	0.0495	0.0043
4	rs13131945	181527113	1.02	0.101174939294895	1.01	0.39608418712213	0.918001650741653	0.0379187350825751	0.0073	0.0061	0.0942	0.0132	0.048	0.0211	0.0231	0.0207	0.0037	0.0347	0.0413	0.14	0.005	0.0365	0.1189	0.0215	0.0133	0.0042	0.0033	0.0218	0.0169	0.1231	0.0214	0.1016	0.0493	0.0043
4	rs28407543	181528499	1.01	0.120031835070186	1.01	0.39608418712213	0.883319649774489	0.0458567180137655	0.0073	0.0061	0.0947	0.0131	0.0481	0.021	0.0231	0.0208	0.0036	0.0349	0.0416	0.1399	0.0049	0.0365	0.1185	0.0215	0.0133	0.0042	0.0033	0.0216	0.0171	0.1231	0.0215	0.1014	0.0493	0.0042
4	rs9999843	181531165	1.01	0.120031835070186	1.02	0.35283343175317	0.87843420681989	0.0321533966589417	0.0073	0.0061	0.0947	0.013	0.0482	0.0209	0.0231	0.0208	0.0036	0.0351	0.0416	0.1399	0.0049	0.0365	0.1185	0.0216	0.0132	0.0042	0.0032	0.0216	0.0171	0.1231	0.0216	0.1014	0.0493	0.0042
4	rs17190700	181531636	1.01	0.120031835070186	1.02	0.35283343175317	0.872748986480967	0.0314573291534159	0.0073	0.0061	0.0947	0.013	0.0481	0.0209	0.0231	0.0208	0.0036	0.0351	0.0416	0.1399	0.0049	0.0365	0.1185	0.0216	0.0133	0.0041	0.0032	0.0216	0.0171	0.123	0.0216	0.1013	0.0493	0.0042
4	rs17069894	181542719	1.01	0.120031835070186	1.02	0.35283343175317	0.685433064933066	0.0445160453611691	0.0071	0.0061	0.0955	0.0131	0.0469	0.0206	0.0228	0.021	0.0034	0.0361	0.0415	0.1402	0.0048	0.0364	0.1174	0.0214	0.0133	0.004	0.0031	0.0215	0.0174	0.1242	0.0229	0.1012	0.0488	0.004
4	rs56015140	181543568	1.01	0.120031835070186	1.02	0.35283343175317	0.67314486794752	0.0469181924348077	0.007	0.0061	0.0955	0.0131	0.0469	0.0206	0.0228	0.021	0.0034	0.0361	0.0415	0.1403	0.0048	0.0363	0.1173	0.0214	0.0133	0.004	0.0031	0.0215	0.0174	0.1242	0.0229	0.1012	0.0487	0.004
4	rs112733148	181546357	1.01	0.120031835070186	1.02	0.35283343175317	0.639711179705169	0.0463861150393925	0.007	0.0061	0.0957	0.0132	0.047	0.0206	0.0228	0.021	0.0034	0.0363	0.0416	0.1407	0.0047	0.0363	0.1169	0.0214	0.0133	0.004	0.0031	0.0215	0.0174	0.1241	0.023	0.1011	0.0484	0.004
4	rs6840477	181547502	1.01	0.120031835070186	1.02	0.35283343175317	0.614745681584628	0.0294116115371278	0.007	0.0061	0.0956	0.0133	0.0471	0.0208	0.0228	0.021	0.0034	0.0363	0.0417	0.1408	0.0047	0.0363	0.1165	0.0214	0.0133	0.004	0.0031	0.0216	0.0174	0.1241	0.023	0.1012	0.0482	0.004
4	rs2255036	181551423	1.01	0.120031835070186	1.02	0.35283343175317	0.588669966693257	0.0282714654507171	0.007	0.0061	0.0957	0.0133	0.0472	0.0207	0.0228	0.021	0.0034	0.0364	0.0417	0.141	0.0047	0.0364	0.1162	0.0214	0.0133	0.0039	0.0031	0.0216	0.0175	0.124	0.0232	0.101	0.0482	0.0039
4	rs17069897	181552074	1.01	0.120031835070186	1.02	0.35283343175317	0.589214976423845	0.0214237149968602	0.007	0.0061	0.0957	0.0134	0.0474	0.0207	0.0227	0.021	0.0033	0.0364	0.0417	0.141	0.0047	0.0364	0.1162	0.0214	0.0133	0.0039	0.0031	0.0216	0.0175	0.1239	0.0232	0.101	0.0482	0.0039
4	rs2546283	181560856	1.01	0.120031835070186	1.02	0.35283343175317	0.52421134935981	0.0134223313752947	0.007	0.0061	0.096	0.0134	0.0478	0.0205	0.0224	0.021	0.0032	0.0365	0.0419	0.1413	0.0046	0.0363	0.1159	0.0211	0.0134	0.0039	0.0031	0.0216	0.0177	0.1241	0.0233	0.1007	0.0481	0.0038
4	rs2613035	181561333	1.01	0.120031835070186	1.02	0.35283343175317	0.529642647553595	0.0151107951997655	0.007	0.0061	0.096	0.0134	0.048	0.0205	0.0224	0.021	0.0032	0.0365	0.0419	0.1413	0.0046	0.0363	0.1159	0.0211	0.0134	0.0038	0.0031	0.0216	0.0177	0.1241	0.0233	0.1006	0.0481	0.0038
4	rs2613053	181575458	1.02	0.101174939294895	1.02	0.35283343175317	0.416994027191941	0.0121749787339459	0.007	0.0061	0.0958	0.0134	0.0484	0.0201	0.0221	0.0208	0.003	0.0367	0.0422	0.1413	0.0045	0.036	0.116	0.0208	0.0136	0.0038	0.003	0.0217	0.0179	0.1248	0.0236	0.1007	0.0477	0.0036
4	rs2194101	181577045	1.02	0.101174939294895	1.02	0.35283343175317	0.291574558675328	0.0139517604891262	0.0071	0.0061	0.0958	0.0136	0.0488	0.0199	0.0218	0.0209	0.003	0.0371	0.0423	0.1413	0.0044	0.036	0.1156	0.0206	0.0139	0.0038	0.003	0.0214	0.0179	0.1248	0.0237	0.1012	0.0473	0.0034
4	rs10016274	181583955	1.02	0.101174939294895	1.02	0.35283343175317	0.191107083496076	0.0145937694185621	0.0073	0.0061	0.0961	0.0143	0.0492	0.0195	0.0214	0.0205	0.0029	0.0376	0.0423	0.142	0.0044	0.0359	0.1156	0.0205	0.0142	0.0038	0.0029	0.0213	0.0179	0.1247	0.024	0.1007	0.0463	0.0034
4	rs2546259	181585723	1.02	0.101174939294895	1.02	0.35283343175317	0.179213425175455	0.0174543109489232	0.0073	0.0062	0.0961	0.0143	0.0494	0.0194	0.0214	0.0205	0.0029	0.0376	0.0423	0.1419	0.0043	0.0359	0.1155	0.0204	0.0143	0.0038	0.0029	0.0213	0.0179	0.1247	0.0241	0.1008	0.0461	0.0034
4	rs2546254	181587981	1.02	0.101174939294895	1.02	0.35283343175317	0.156134926604945	0.0138850206157174	0.0074	0.0062	0.0961	0.0145	0.0496	0.0193	0.0213	0.0205	0.0029	0.0376	0.0422	0.1417	0.0043	0.0359	0.1153	0.0205	0.0144	0.0038	0.0029	0.0213	0.018	0.1247	0.0242	0.1009	0.0459	0.0034
4	rs11734505	181593520	1.03	0.0846525390220556	1.02	0.35283343175317	0.0974870735773749	0.0154253086006933	0.0074	0.0063	0.0961	0.0152	0.0512	0.0188	0.0211	0.0206	0.0026	0.0377	0.042	0.1408	0.0041	0.036	0.1143	0.0208	0.0149	0.0039	0.0027	0.0212	0.0182	0.125	0.0246	0.1014	0.0448	0.0032
4	rs78000864	181597537	1.03	0.0846525390220556	1.03	0.312927433563081	0.0972337792558399	0.0131939373645986	0.0074	0.0063	0.096	0.0153	0.0514	0.0187	0.0211	0.0206	0.0026	0.0376	0.0419	0.1409	0.0041	0.0359	0.1142	0.0208	0.0149	0.0039	0.0026	0.0212	0.0182	0.125	0.0246	0.1015	0.0447	0.0032
4	rs4861864	181604010	1.03	0.0846525390220556	1.03	0.312927433563081	0.112751214759458	0.00851504226801739	0.0076	0.0064	0.096	0.0159	0.0528	0.0184	0.021	0.0206	0.0024	0.0377	0.0417	0.1414	0.0039	0.0363	0.1132	0.021	0.015	0.0039	0.0026	0.021	0.0182	0.1243	0.0246	0.102	0.0441	0.0032
4	rs7340916	181612111	1.03	0.0846525390220556	1.03	0.312927433563081	0.117728870799041	0.00901599507375519	0.0076	0.0063	0.0959	0.0163	0.0533	0.0184	0.021	0.0207	0.0023	0.0375	0.0416	0.1415	0.0039	0.0362	0.1127	0.0213	0.0153	0.0039	0.0026	0.021	0.0181	0.1239	0.0246	0.1021	0.0438	0.0032
4	rs62336873	181619400	1.03	0.0846525390220556	1.03	0.312927433563081	0.118958096539025	0.0122374530174724	0.0077	0.0063	0.0959	0.0163	0.0534	0.0184	0.021	0.0208	0.0023	0.0374	0.0416	0.1414	0.0039	0.0361	0.1126	0.0213	0.0153	0.0039	0.0026	0.021	0.0181	0.1239	0.0246	0.1021	0.0437	0.0032
4	rs2613097	181639323	1.03	0.0846525390220556	1.03	0.312927433563081	0.149434684327827	0.00777902674411137	0.0082	0.0063	0.0961	0.0164	0.054	0.0184	0.021	0.021	0.0022	0.0367	0.0418	0.1413	0.0038	0.0359	0.1121	0.0214	0.0154	0.0041	0.0025	0.0211	0.0181	0.1234	0.0248	0.102	0.0435	0.0031
4	rs13144667	181639687	1.03	0.0846525390220556	1.03	0.312927433563081	0.148777495186731	0.00813002667673375	0.0082	0.0063	0.0961	0.0164	0.054	0.0184	0.021	0.021	0.0022	0.0367	0.0418	0.1412	0.0038	0.0359	0.1121	0.0214	0.0154	0.0041	0.0025	0.0211	0.0181	0.1234	0.0248	0.102	0.0435	0.0031
4	rs75398860	181643177	1.03	0.0846525390220556	1.03	0.312927433563081	0.154686928669481	0.0084114672849878	0.0082	0.0064	0.0961	0.0164	0.054	0.0184	0.021	0.021	0.0023	0.0367	0.0418	0.1413	0.0038	0.0357	0.112	0.0213	0.0154	0.0041	0.0026	0.0212	0.0181	0.1234	0.0248	0.1021	0.0435	0.0031
4	rs12649928	181646382	1.03	0.0846525390220556	1.03	0.312927433563081	0.149335996392662	0.00665970559639874	0.0082	0.0064	0.096	0.0165	0.054	0.0184	0.021	0.0211	0.0023	0.0367	0.0417	0.1413	0.0039	0.0357	0.112	0.0213	0.0154	0.0042	0.0026	0.0211	0.0182	0.1234	0.0249	0.1022	0.0435	0.0031
4	rs10520457	181652949	1.03	0.0846525390220556	1.03	0.312927433563081	0.147011667095163	0.00409046030590533	0.0082	0.0064	0.0959	0.0166	0.0539	0.0184	0.0211	0.0211	0.0023	0.0368	0.0417	0.1413	0.0039	0.0358	0.112	0.0213	0.0155	0.0042	0.0026	0.0211	0.0181	0.1233	0.0249	0.1022	0.0435	0.0031
4	rs2545277	181657468	1.03	0.0846525390220556	1.03	0.312927433563081	0.147370357131715	0.00469424179539084	0.0083	0.0065	0.0956	0.0168	0.0539	0.0185	0.0211	0.0211	0.0024	0.0367	0.0418	0.1411	0.0039	0.0357	0.1116	0.0216	0.0155	0.0043	0.0026	0.0211	0.0181	0.123	0.0251	0.1022	0.0434	0.0031
4	rs72684947	181657722	1.03	0.0846525390220556	1.03	0.312927433563081	0.146133448619821	0.00437762342012653	0.0083	0.0065	0.0955	0.017	0.0538	0.0186	0.021	0.0211	0.0024	0.0367	0.0418	0.1411	0.0041	0.0356	0.1115	0.0216	0.0155	0.0044	0.0027	0.0211	0.018	0.1229	0.0253	0.102	0.0434	0.0031
4	rs2612990	181663311	1.03	0.0846525390220556	1.04	0.276253925711104	0.170448104159607	0.0185534930673427	0.0084	0.0065	0.095	0.0172	0.0536	0.0187	0.0205	0.0209	0.0024	0.0366	0.0418	0.1409	0.0044	0.0353	0.1112	0.0217	0.0155	0.0046	0.0031	0.021	0.0179	0.1224	0.0255	0.1017	0.0446	0.0032
4	rs12650084	181663815	1.03	0.0846525390220556	1.04	0.276253925711104	0.174168323633269	0.015672154040168	0.0084	0.0065	0.095	0.0172	0.0537	0.0187	0.0205	0.0209	0.0024	0.0366	0.0418	0.1409	0.0043	0.0353	0.1112	0.0217	0.0156	0.0046	0.0031	0.021	0.0179	0.1224	0.0255	0.1017	0.0446	0.0032
4	rs112187827	181668012	1.03	0.0846525390220556	1.04	0.276253925711104	0.170128356140566	0.0173052840625233	0.0084	0.0065	0.0949	0.0173	0.0537	0.0188	0.0205	0.0209	0.0025	0.0366	0.0418	0.1409	0.0043	0.0353	0.1112	0.0217	0.0156	0.0046	0.0031	0.021	0.0179	0.1224	0.0255	0.1017	0.0446	0.0032
4	rs78748122	181669730	1.03	0.0846525390220556	1.04	0.276253925711104	0.167407017318689	0.0167886413174673	0.0084	0.0065	0.0949	0.0173	0.0537	0.0188	0.0205	0.0209	0.0025	0.0366	0.0418	0.1409	0.0043	0.0353	0.1111	0.0217	0.0156	0.0046	0.0031	0.021	0.0179	0.1225	0.0255	0.1017	0.0446	0.0032
4	rs2161162	181689957	1.03	0.0846525390220556	1.04	0.276253925711104	0.155056589292098	0.0213824830985977	0.0084	0.0064	0.0949	0.0174	0.0536	0.0187	0.0203	0.021	0.0025	0.0366	0.042	0.141	0.0042	0.0353	0.1108	0.0217	0.0158	0.0047	0.0031	0.0211	0.018	0.1225	0.0256	0.1016	0.0446	0.0032
4	rs80127881	181690759	1.03	0.0846525390220556	1.05	0.24269399207398	0.153781787258371	0.0231042878946298	0.0084	0.0064	0.0949	0.0174	0.0536	0.0187	0.0202	0.021	0.0025	0.0366	0.042	0.141	0.0042	0.0353	0.1108	0.0216	0.0157	0.0047	0.0031	0.0211	0.018	0.1225	0.0256	0.1017	0.0446	0.0032
4	rs62336940	181696314	1.03	0.0846525390220556	1.05	0.24269399207398	0.157489046929518	0.0271986725655142	0.0084	0.0063	0.0948	0.0175	0.0536	0.0186	0.0202	0.021	0.0025	0.0366	0.042	0.1411	0.0042	0.0352	0.1108	0.0217	0.0158	0.0047	0.0031	0.0211	0.0179	0.1222	0.0257	0.1017	0.0449	0.0032
4	rs13108303	181697946	1.03	0.0846525390220556	1.05	0.24269399207398	0.15654043944169	0.0335665993151485	0.0084	0.0063	0.0948	0.0175	0.0536	0.0186	0.0202	0.021	0.0025	0.0366	0.0419	0.1411	0.0042	0.0352	0.1107	0.0217	0.0158	0.0047	0.0031	0.0211	0.0179	0.1223	0.0257	0.1017	0.0448	0.0032
4	rs1592801	181702947	1.03	0.0846525390220556	1.05	0.24269399207398	0.155460449307138	0.0760429869509714	0.0084	0.0063	0.0947	0.0176	0.0536	0.0186	0.0201	0.021	0.0025	0.0366	0.0418	0.141	0.0042	0.0352	0.1106	0.0217	0.0158	0.0046	0.0031	0.0211	0.0179	0.1222	0.0257	0.1017	0.0449	0.0032
4	rs113018532	181709845	1.03	0.0846525390220556	1.05	0.24269399207398	0.157624837842761	0.128709003578474	0.0087	0.0064	0.0937	0.0179	0.0535	0.0191	0.0202	0.0213	0.0028	0.0368	0.0416	0.1409	0.0044	0.0358	0.1094	0.0218	0.0162	0.0049	0.0035	0.0211	0.0179	0.1212	0.026	0.1008	0.0445	0.0036
4	rs2909805	181716232	1.03	0.0846525390220556	1.05	0.24269399207398	0.149698041224131	0.0987190025728673	0.009	0.0065	0.0926	0.0184	0.0536	0.0196	0.0203	0.0217	0.0031	0.037	0.0414	0.1408	0.0046	0.0363	0.1081	0.022	0.0165	0.0052	0.004	0.0211	0.018	0.1202	0.0263	0.0998	0.0442	0.0039
4	rs2545305	181719685	1.03	0.0846525390220556	1.05	0.24269399207398	0.160286533511115	0.121805125156117	0.0091	0.0065	0.0925	0.0185	0.0536	0.0197	0.0203	0.0217	0.0032	0.0371	0.0413	0.1407	0.0046	0.0364	0.1079	0.022	0.0166	0.0052	0.004	0.0211	0.018	0.1201	0.0264	0.0995	0.044	0.004
4	rs2613032	181729352	1.03	0.0846525390220556	1.05	0.24269399207398	0.189138339714155	0.178963540689277	0.0092	0.0066	0.0922	0.0185	0.0537	0.0199	0.0203	0.0219	0.0032	0.037	0.0408	0.1407	0.0047	0.0364	0.1075	0.0221	0.0167	0.0054	0.0042	0.021	0.0181	0.1201	0.0262	0.0995	0.044	0.0041
4	rs13109073	181730082	1.03	0.0846525390220556	1.05	0.24269399207398	0.208990979540589	0.229625873785198	0.0093	0.0066	0.0922	0.0185	0.0536	0.0199	0.0203	0.0219	0.0033	0.037	0.0407	0.1407	0.0048	0.0365	0.1074	0.0221	0.0167	0.0054	0.0042	0.021	0.0181	0.12	0.0262	0.0994	0.0439	0.0041
4	rs62335982	181730737	1.03	0.0846525390220556	1.05	0.24269399207398	0.220923003595672	0.265579407875778	0.0093	0.0066	0.0921	0.0185	0.0536	0.0199	0.0203	0.0219	0.0033	0.037	0.0407	0.1406	0.0048	0.0365	0.1073	0.0221	0.0168	0.0054	0.0042	0.021	0.0181	0.12	0.0262	0.0994	0.0439	0.0041
4	rs4861444	181734640	1.03	0.0846525390220556	1.05	0.24269399207398	0.325464563918572	0.290674320126259	0.0097	0.0069	0.0912	0.0191	0.0537	0.0207	0.0209	0.0225	0.0038	0.0371	0.0406	0.1395	0.0052	0.0369	0.1051	0.0225	0.0173	0.006	0.0049	0.0211	0.0181	0.119	0.0263	0.0975	0.0433	0.0046
4	rs115799781	181735965	1.03	0.0846525390220556	1.05	0.24269399207398	0.646521007837271	0.414430970850871	0.0102	0.0071	0.0907	0.0201	0.0537	0.0214	0.0213	0.0235	0.0044	0.0373	0.0404	0.1375	0.0058	0.0376	0.1015	0.0234	0.0185	0.0067	0.0058	0.0212	0.0183	0.1172	0.0264	0.0959	0.0425	0.005
4	rs12499124	181737059	1.03	0.0846525390220556	1.04	0.276253925711104	0.704901690863004	0.459807228926517	0.0103	0.0072	0.0906	0.0203	0.0537	0.0217	0.0214	0.0238	0.0045	0.0374	0.0404	0.1371	0.0059	0.0377	0.1008	0.0235	0.0187	0.0068	0.006	0.0213	0.0184	0.1168	0.0265	0.0956	0.0423	0.0051
4	rs35152597	181741955	1.03	0.0846525390220556	1.03	0.312927433563081	0.917918805404508	0.527120038964422	0.0105	0.0072	0.0902	0.0206	0.0535	0.0221	0.0217	0.0242	0.0048	0.0375	0.04	0.1361	0.006	0.0378	0.0997	0.0238	0.0191	0.007	0.0064	0.0214	0.0184	0.1159	0.0268	0.0951	0.0421	0.0054
4	rs139578065	181744208	1.02	0.101174939294895	1.03	0.312927433563081	1.03133721772312	0.614906121344417	0.0105	0.0073	0.0901	0.0208	0.0535	0.0222	0.0218	0.0243	0.0049	0.0375	0.0399	0.1358	0.006	0.0378	0.0993	0.0239	0.0193	0.0071	0.0065	0.0214	0.0185	0.1156	0.0269	0.095	0.042	0.0055
4	rs56068924	181747598	1.02	0.101174939294895	1.03	0.312927433563081	1.22430883251541	0.700117203049296	0.0106	0.0073	0.0899	0.0211	0.0534	0.0224	0.022	0.0244	0.005	0.0376	0.0397	0.1353	0.0061	0.0378	0.0987	0.024	0.0196	0.0072	0.0067	0.0214	0.0185	0.115	0.0271	0.0948	0.0419	0.0057
4	rs17070118	181748551	1.02	0.101174939294895	1.03	0.312927433563081	1.27266749857333	0.81235272186873	0.0106	0.0073	0.0896	0.0211	0.0533	0.0225	0.022	0.0244	0.0051	0.0377	0.0396	0.135	0.0062	0.0377	0.0986	0.0239	0.0196	0.0073	0.0068	0.0214	0.0186	0.1149	0.0271	0.095	0.0418	0.0058
4	rs10520459	181750624	1.02	0.101174939294895	1.03	0.312927433563081	1.32413531840258	0.882785013291663	0.0107	0.0073	0.0895	0.0212	0.0533	0.0226	0.0221	0.0245	0.0052	0.0378	0.0396	0.135	0.0063	0.0377	0.0985	0.0241	0.0196	0.0073	0.0069	0.0215	0.0185	0.1147	0.027	0.0949	0.0416	0.0059
4	rs77483902	181753673	1.02	0.101174939294895	1.03	0.312927433563081	1.32509394772119	0.928447809509191	0.0107	0.0073	0.0894	0.0212	0.0532	0.0225	0.0221	0.0245	0.0052	0.0378	0.0397	0.135	0.0062	0.0377	0.0985	0.0241	0.0196	0.0073	0.0069	0.0215	0.0185	0.1147	0.027	0.0949	0.0417	0.0059
4	rs11939067	181753860	1.02	0.101174939294895	1.03	0.312927433563081	1.33382952485701	0.92482195369126	0.0107	0.0073	0.0895	0.0212	0.0533	0.0225	0.0221	0.0245	0.0052	0.0378	0.0397	0.135	0.0062	0.0377	0.0985	0.0241	0.0196	0.0073	0.0069	0.0215	0.0185	0.1147	0.027	0.0949	0.0417	0.0059
4	rs10866239	181756792	1.02	0.101174939294895	1.03	0.312927433563081	1.3351753843146	0.972811819984546	0.0107	0.0073	0.0894	0.0212	0.0532	0.0224	0.0221	0.0245	0.0052	0.0378	0.0397	0.1351	0.0062	0.0377	0.0985	0.0241	0.0196	0.0073	0.0069	0.0215	0.0185	0.1147	0.027	0.0949	0.0417	0.0059
4	rs76532644	181758331	1.02	0.101174939294895	1.03	0.312927433563081	1.34837258083417	1.01645083211969	0.0107	0.0073	0.0894	0.0212	0.0532	0.0224	0.0221	0.0245	0.0052	0.0378	0.0397	0.135	0.0062	0.0377	0.0985	0.024	0.0196	0.0073	0.0069	0.0215	0.0185	0.1147	0.027	0.095	0.0416	0.006
4	rs72686870	181758685	1.02	0.101174939294895	1.03	0.312927433563081	1.34567136635955	1.00570674611807	0.0107	0.0073	0.0894	0.0212	0.0532	0.0224	0.0221	0.0245	0.0052	0.0379	0.0397	0.135	0.0062	0.0377	0.0985	0.024	0.0196	0.0073	0.0069	0.0215	0.0185	0.1147	0.027	0.0951	0.0417	0.006
4	rs6552445	181766069	1.02	0.101174939294895	1.03	0.312927433563081	1.35078610261422	1.06741408490203	0.0107	0.0074	0.0893	0.0213	0.0532	0.0223	0.022	0.0245	0.0052	0.0379	0.0398	0.135	0.0063	0.0377	0.0984	0.0241	0.0196	0.0073	0.0069	0.0215	0.0184	0.1146	0.027	0.0953	0.0416	0.006
4	rs12499652	181769198	1.02	0.101174939294895	1.04	0.276253925711104	1.52762160899704	1.07470947348922	0.0107	0.0074	0.0893	0.0213	0.0532	0.0223	0.022	0.0245	0.0052	0.0379	0.0398	0.1349	0.0063	0.0377	0.0984	0.0241	0.0196	0.0073	0.007	0.0215	0.0184	0.1144	0.0269	0.0953	0.0417	0.006
4	rs113167654	181772546	1.02	0.101174939294895	1.04	0.276253925711104	1.73037349091842	1.49576884364295	0.0107	0.0073	0.0893	0.0214	0.0533	0.0223	0.0221	0.0244	0.0052	0.0379	0.0398	0.1351	0.0063	0.0377	0.0984	0.024	0.0196	0.0072	0.007	0.0214	0.0184	0.1145	0.0268	0.0952	0.0416	0.0059
4	rs10029820	181782394	1	0.141401729381863	1.04	0.276253925711104	1.77377639538786	0.914747579622014	0.01	0.007	0.0896	0.0204	0.054	0.0242	0.0222	0.0266	0.0057	0.0417	0.0403	0.1296	0.0069	0.0376	0.0956	0.0228	0.0207	0.008	0.0075	0.0193	0.0171	0.1114	0.0315	0.0946	0.0414	0.0065
4	rs12644875	181782616	1	0.141401729381863	1.04	0.276253925711104	1.49199637642109	0.930656236005147	0.0096	0.0069	0.0893	0.0204	0.054	0.0244	0.022	0.0262	0.0055	0.042	0.0399	0.1304	0.0069	0.0374	0.0969	0.0222	0.0205	0.0078	0.0073	0.0191	0.0165	0.1124	0.0315	0.096	0.0407	0.0063
4	rs76521118	181783108	0.99	0.165458971998582	1.04	0.276253925711104	1.28458496638727	0.764025143316452	0.009	0.0063	0.0892	0.0196	0.0533	0.0242	0.0212	0.0257	0.0051	0.0431	0.0396	0.1318	0.0064	0.0375	0.1009	0.0215	0.0202	0.0071	0.0068	0.0184	0.0154	0.1149	0.0317	0.0974	0.0403	0.0059
4	rs4861874	181783275	0.99	0.165458971998582	1.04	0.276253925711104	1.02586778675877	0.758577418976907	0.0088	0.0062	0.0891	0.0194	0.0531	0.024	0.0209	0.0255	0.005	0.0435	0.0396	0.1321	0.0064	0.0376	0.1026	0.0211	0.02	0.007	0.0067	0.018	0.0148	0.1154	0.0317	0.0981	0.0403	0.0057
4	rs17070257	181783984	0.98	0.192372589028169	1.04	0.276253925711104	0.583300568303982	0.652657805502053	0.0087	0.006	0.0894	0.0185	0.0526	0.0235	0.0202	0.025	0.0049	0.0441	0.0392	0.1328	0.0064	0.0381	0.1045	0.0202	0.0197	0.0066	0.0063	0.0174	0.0138	0.1172	0.0311	0.1014	0.0403	0.0053
4	rs34154221	181784930	0.98	0.192372589028169	1.04	0.276253925711104	0.498336918221821	0.575138833138321	0.0086	0.0059	0.0891	0.0185	0.0526	0.0236	0.0201	0.0248	0.0048	0.0444	0.0392	0.133	0.0064	0.0381	0.105	0.02	0.0196	0.0065	0.0062	0.0172	0.0136	0.1175	0.0309	0.1019	0.0402	0.0052
4	rs7659936	181797677	0.98	0.192372589028169	1.04	0.276253925711104	0.435423687755317	0.523512244756968	0.0087	0.0059	0.0887	0.0184	0.0526	0.0237	0.0197	0.0248	0.0048	0.045	0.0393	0.1334	0.0064	0.0383	0.1058	0.0198	0.0194	0.0063	0.0061	0.017	0.0133	0.1179	0.0308	0.1023	0.0402	0.0052
4	rs28621455	181800584	0.98	0.192372589028169	1.04	0.276253925711104	0.435246864501016	0.494877048810358	0.0087	0.0059	0.0887	0.0184	0.0525	0.0237	0.0196	0.0247	0.0048	0.045	0.0393	0.1334	0.0066	0.0383	0.1058	0.0198	0.0193	0.0063	0.0061	0.017	0.0132	0.1181	0.0305	0.1024	0.0403	0.0052
4	rs76951672	181801111	0.98	0.192372589028169	1.04	0.276253925711104	0.440863495225676	0.508180183344133	0.0087	0.0058	0.0887	0.0184	0.0525	0.0237	0.0196	0.0247	0.0048	0.045	0.0393	0.1334	0.0066	0.0383	0.1058	0.0198	0.0193	0.0063	0.0061	0.017	0.0132	0.1182	0.0305	0.1024	0.0403	0.0052
4	rs12640677	181803695	0.98	0.192372589028169	1.04	0.276253925711104	0.460406839916425	0.491053777605871	0.0087	0.0058	0.0887	0.0184	0.0525	0.0237	0.0196	0.0247	0.0047	0.045	0.0392	0.1335	0.0066	0.0383	0.1058	0.0198	0.0193	0.0063	0.0061	0.0169	0.0132	0.1184	0.0305	0.1023	0.0402	0.0052
4	rs116012641	181812200	0.98	0.192372589028169	1.04	0.276253925711104	0.476968441636172	0.49747572597136	0.0086	0.0058	0.0889	0.0183	0.0524	0.0236	0.0195	0.0246	0.0047	0.0451	0.0393	0.1335	0.0066	0.0384	0.1062	0.0197	0.0192	0.0062	0.0061	0.0168	0.013	0.1186	0.0304	0.1025	0.0402	0.0051
4	rs74860252	181821632	0.97	0.222305343836028	1.04	0.276253925711104	0.423713350934549	0.405198647529321	0.0084	0.0055	0.0903	0.0174	0.0514	0.023	0.0184	0.0242	0.0048	0.0456	0.0395	0.1347	0.0063	0.0392	0.1092	0.0193	0.0186	0.0059	0.0058	0.0159	0.0116	0.1198	0.0301	0.1044	0.0398	0.0046
4	rs1589580	181821983	0.97	0.222305343836028	1.04	0.276253925711104	0.417513439339187	0.363684858623505	0.0084	0.0055	0.0903	0.0174	0.0514	0.023	0.0184	0.0242	0.0048	0.0456	0.0395	0.1347	0.0063	0.0392	0.1092	0.0193	0.0186	0.0059	0.0058	0.0158	0.0116	0.1198	0.0301	0.1045	0.0398	0.0046
4	rs7678008	181826710	0.97	0.222305343836028	1.04	0.276253925711104	0.29702144874455	0.374040378907791	0.0081	0.0053	0.0908	0.0169	0.0512	0.0224	0.0178	0.0238	0.0046	0.0458	0.0399	0.1349	0.006	0.0394	0.1111	0.0189	0.0182	0.0056	0.0055	0.0157	0.011	0.121	0.03	0.1057	0.04	0.0044
4	rs61250275	181828735	0.97	0.222305343836028	1.08	0.159408631830651	0.245026943378513	0.412996903317771	0.008	0.0053	0.0913	0.0165	0.0509	0.0219	0.0174	0.0235	0.0045	0.0457	0.04	0.1353	0.0058	0.0396	0.1119	0.0185	0.0179	0.0056	0.0053	0.0154	0.0107	0.1217	0.03	0.1066	0.0401	0.0043
4	rs17206842	181838919	0.97	0.222305343836028	1.08	0.159408631830651	0.244198306248726	0.403773384586784	0.008	0.0053	0.0913	0.0164	0.0509	0.0219	0.0174	0.0235	0.0045	0.0457	0.04	0.1354	0.0058	0.0396	0.112	0.0185	0.0179	0.0056	0.0053	0.0154	0.0107	0.1217	0.03	0.1066	0.0401	0.0043
4	rs78204809	181850199	0.97	0.222305343836028	1.07	0.184406357471863	0.212523452116303	0.320197003853536	0.0079	0.0052	0.0915	0.0163	0.0509	0.0217	0.0172	0.0234	0.0044	0.0457	0.0401	0.1355	0.0058	0.0397	0.1122	0.0183	0.0178	0.0056	0.0053	0.0153	0.0106	0.122	0.03	0.1069	0.0403	0.0043
4	rs72688657	181852759	0.97	0.222305343836028	1.08	0.159408631830651	0.206204881612118	0.276762643611842	0.0079	0.0052	0.0915	0.0163	0.0508	0.0217	0.0172	0.0234	0.0044	0.0457	0.0401	0.1356	0.0058	0.0397	0.1123	0.0183	0.0177	0.0056	0.0052	0.0153	0.0106	0.1221	0.03	0.107	0.0403	0.0043
4	rs72688660	181854896	0.97	0.222305343836028	1.08	0.159408631830651	0.200032872416475	0.267873511848278	0.0079	0.0052	0.0915	0.0163	0.0508	0.0217	0.0172	0.0234	0.0044	0.0457	0.0401	0.1356	0.0058	0.0397	0.1124	0.0183	0.0177	0.0055	0.0052	0.0153	0.0106	0.1221	0.03	0.107	0.0403	0.0043
4	rs58520897	181856365	0.97	0.222305343836028	1.08	0.159408631830651	0.197315283452722	0.240647261244145	0.0079	0.0052	0.0916	0.0163	0.0508	0.0217	0.0172	0.0233	0.0044	0.0457	0.0402	0.1356	0.0058	0.0397	0.1124	0.0183	0.0177	0.0055	0.0052	0.0153	0.0106	0.1221	0.03	0.107	0.0403	0.0043
4	rs72688663	181857235	0.97	0.222305343836028	1.08	0.159408631830651	0.197547391419561	0.250032123118875	0.0079	0.0052	0.0916	0.0162	0.0508	0.0217	0.0172	0.0233	0.0044	0.0457	0.0402	0.1356	0.0058	0.0398	0.1124	0.0183	0.0177	0.0055	0.0052	0.0153	0.0106	0.1221	0.03	0.1071	0.0403	0.0043
4	rs13105629	181859758	0.97	0.222305343836028	1.08	0.159408631830651	0.197237948642929	0.248123604624447	0.0079	0.0052	0.0916	0.0162	0.0508	0.0217	0.0172	0.0233	0.0044	0.0457	0.0401	0.1356	0.0057	0.0398	0.1124	0.0183	0.0177	0.0055	0.0052	0.0152	0.0106	0.1221	0.03	0.1071	0.0403	0.0043
4	rs34330859	181875871	0.97	0.222305343836028	1.08	0.159408631830651	0.200617962624286	0.240203226171442	0.0079	0.0053	0.0919	0.016	0.0509	0.0217	0.0171	0.0231	0.0043	0.0458	0.04	0.1358	0.0056	0.04	0.1128	0.0184	0.0176	0.0055	0.0052	0.015	0.0103	0.1221	0.03	0.1073	0.0404	0.0043
4	rs114400512	181882215	0.97	0.222305343836028	1.08	0.159408631830651	0.19362267970822	0.232036267690517	0.0079	0.0053	0.092	0.016	0.0509	0.0217	0.0171	0.0231	0.0043	0.0458	0.04	0.1358	0.0056	0.04	0.1128	0.0184	0.0175	0.0055	0.0051	0.015	0.0103	0.1222	0.03	0.1073	0.0404	0.0043
4	rs76584866	181885234	0.97	0.222305343836028	1.08	0.159408631830651	0.182524518991912	0.215658341327121	0.0079	0.0053	0.0921	0.0159	0.051	0.0217	0.0171	0.0232	0.0043	0.0459	0.0399	0.1358	0.0055	0.0401	0.1129	0.0182	0.0174	0.0055	0.0051	0.015	0.0103	0.1223	0.03	0.1074	0.0405	0.0042
4	rs10018261	181888903	0.97	0.222305343836028	1.08	0.159408631830651	0.173557019779462	0.212025115407656	0.0079	0.0053	0.0922	0.0158	0.0511	0.0216	0.0169	0.0232	0.0042	0.0459	0.0399	0.1358	0.0055	0.0401	0.113	0.0181	0.0173	0.0055	0.005	0.0149	0.0103	0.1224	0.03	0.1076	0.0405	0.0042
4	rs79833997	181894717	0.97	0.222305343836028	1.08	0.159408631830651	0.123776914314458	0.196243503868553	0.0077	0.0052	0.0925	0.0155	0.0511	0.0214	0.0166	0.0232	0.004	0.0458	0.0399	0.1362	0.0052	0.0402	0.1141	0.018	0.0169	0.0053	0.0047	0.0147	0.0102	0.1228	0.03	0.1081	0.0409	0.004
4	rs72688677	181895092	0.97	0.222305343836028	1.08	0.159408631830651	0.104139002705059	0.194273865754705	0.0077	0.0051	0.0926	0.0154	0.0511	0.0213	0.0165	0.0232	0.0039	0.0457	0.0399	0.1363	0.0051	0.0403	0.1145	0.018	0.0167	0.0053	0.0046	0.0146	0.0102	0.1229	0.03	0.1084	0.0411	0.0038
4	rs36074847	181895440	0.97	0.222305343836028	1.08	0.159408631830651	0.0799167086244583	0.172364936005545	0.0076	0.0051	0.0928	0.0151	0.051	0.0213	0.0163	0.0233	0.0038	0.0456	0.0397	0.1367	0.0049	0.0405	0.1153	0.0179	0.0163	0.0051	0.0044	0.0146	0.0101	0.1233	0.03	0.1089	0.0413	0.0037
4	rs59990369	181897409	0.98	0.192372589028169	1.08	0.159408631830651	0.0344262199965435	0.192104727748342	0.0072	0.0049	0.093	0.0139	0.0509	0.0199	0.0154	0.0231	0.0033	0.0456	0.0393	0.1387	0.0042	0.0407	0.1188	0.0173	0.0151	0.0052	0.0037	0.0144	0.0097	0.1243	0.0298	0.1108	0.042	0.0032
4	rs10022791	181899047	0.98	0.192372589028169	1.09	0.136985182682918	0.0284740856495282	0.172563627757535	0.0072	0.0049	0.093	0.0139	0.051	0.0198	0.0153	0.0232	0.0032	0.0456	0.0393	0.1388	0.0043	0.0407	0.119	0.0173	0.0151	0.0052	0.0037	0.0144	0.0097	0.1244	0.0298	0.1108	0.0421	0.0032
4	rs11736804	181902216	0.98	0.192372589028169	1.09	0.136985182682918	0.0272370735821643	0.180172472046848	0.0072	0.0049	0.0929	0.0137	0.0511	0.0196	0.0152	0.0231	0.0032	0.0456	0.0392	0.1391	0.0043	0.0407	0.1195	0.0172	0.015	0.0051	0.0036	0.0144	0.0095	0.1244	0.0298	0.1111	0.0424	0.0031
4	rs4861460	181915696	0.98	0.192372589028169	1.09	0.136985182682918	0.0250809841637525	0.206085717253098	0.0072	0.0047	0.0928	0.013	0.0509	0.0186	0.0144	0.023	0.0035	0.0456	0.0387	0.1412	0.0041	0.0407	0.1217	0.0163	0.0142	0.0049	0.003	0.0144	0.0093	0.1258	0.0295	0.1122	0.0425	0.0028
4	rs4861895	181916051	0.98	0.192372589028169	1.09	0.136985182682918	0.0255617904037889	0.207671127344296	0.0072	0.0047	0.0927	0.0129	0.0509	0.0186	0.0144	0.023	0.0035	0.0456	0.0387	0.1412	0.0041	0.0407	0.1218	0.0163	0.0141	0.0049	0.003	0.0144	0.0093	0.1258	0.0294	0.1123	0.0426	0.0028
4	rs12641135	181919113	0.98	0.192372589028169	1.09	0.136985182682918	0.0247774848595134	0.215551191397462	0.0072	0.0047	0.0928	0.0128	0.0508	0.0184	0.0141	0.0231	0.0034	0.0455	0.0385	0.142	0.004	0.0407	0.1224	0.0162	0.0139	0.0049	0.0029	0.0144	0.0091	0.1263	0.0292	0.1124	0.0427	0.0028
4	rs1916113	181924579	0.98	0.192372589028169	1.09	0.136985182682918	0.0260282627141175	0.222119240298046	0.0072	0.0046	0.0929	0.0126	0.0507	0.018	0.0137	0.0229	0.0033	0.0451	0.0381	0.1431	0.004	0.0406	0.1238	0.0159	0.0136	0.0049	0.0027	0.0143	0.0089	0.127	0.0292	0.1125	0.0426	0.0028
4	rs74357320	181924995	0.98	0.192372589028169	1.09	0.136985182682918	0.0253359209176513	0.222011047405546	0.0072	0.0046	0.0929	0.0126	0.0507	0.018	0.0136	0.0229	0.0033	0.0451	0.0381	0.143	0.004	0.0406	0.1238	0.0159	0.0136	0.0049	0.0027	0.0143	0.0089	0.1271	0.0293	0.1125	0.0426	0.0028
4	rs11132039	181927704	0.99	0.165458971998582	1.09	0.136985182682918	0.0251725493806606	0.21448065770206	0.0072	0.0045	0.0929	0.0125	0.0507	0.018	0.0135	0.0228	0.0032	0.045	0.038	0.143	0.004	0.0405	0.124	0.0159	0.0136	0.0049	0.0027	0.0144	0.0089	0.1272	0.0293	0.1128	0.0427	0.0028
4	rs1916115	181927829	0.99	0.165458971998582	1.09	0.136985182682918	0.0269579404252395	0.217267691610937	0.0073	0.0045	0.0929	0.0125	0.0507	0.0179	0.0135	0.0228	0.0033	0.0451	0.038	0.143	0.004	0.0405	0.124	0.0159	0.0135	0.0049	0.0028	0.0144	0.0089	0.1273	0.0293	0.1128	0.0427	0.0028
4	rs36110167	181928755	0.99	0.165458971998582	1.1	0.116987187387052	0.0264057814070727	0.22875138966079	0.0073	0.0045	0.0928	0.0125	0.0507	0.0179	0.0135	0.0229	0.0033	0.0451	0.0379	0.1431	0.004	0.0405	0.1239	0.0159	0.0135	0.0049	0.0028	0.0144	0.0089	0.1274	0.0293	0.1127	0.0427	0.0028
4	rs10023859	181933447	0.99	0.165458971998582	1.1	0.116987187387052	0.0219777576127306	0.254767063541176	0.0074	0.0046	0.0924	0.0124	0.0507	0.0177	0.0134	0.0231	0.0032	0.0452	0.0377	0.1435	0.0039	0.0405	0.1234	0.0158	0.0135	0.0049	0.0028	0.0143	0.0089	0.1279	0.0294	0.1123	0.0431	0.0028
4	rs1357353	181935405	0.99	0.165458971998582	1.1	0.116987187387052	0.0197879554228978	0.245213689870004	0.0074	0.0047	0.0924	0.0123	0.0506	0.0179	0.0134	0.0233	0.0031	0.0451	0.0375	0.1441	0.0038	0.0404	0.1229	0.0156	0.0134	0.0049	0.0028	0.0143	0.0089	0.1284	0.0295	0.112	0.0434	0.0028
4	rs13138947	181938471	0.99	0.165458971998582	1.11	0.0992615496976265	0.0142766734589189	0.229954083976979	0.0074	0.0048	0.0921	0.0123	0.0502	0.0178	0.0134	0.0234	0.003	0.045	0.0375	0.1439	0.0039	0.0404	0.1227	0.0156	0.0132	0.0049	0.0028	0.0143	0.009	0.1289	0.0294	0.1124	0.0437	0.0028
4	rs80262069	181938939	0.99	0.165458971998582	1.12	0.083651866997597	0.0133751128784404	0.235777369120738	0.0074	0.0048	0.0921	0.0123	0.0502	0.0177	0.0134	0.0234	0.003	0.045	0.0375	0.144	0.0039	0.0404	0.1226	0.0156	0.0132	0.0049	0.0028	0.0143	0.009	0.1291	0.0294	0.1124	0.0438	0.0028
4	rs72690520	181940286	0.99	0.165458971998582	1.12	0.083651866997597	0.016715624219383	0.317533115843343	0.0074	0.0048	0.0919	0.012	0.0501	0.0176	0.0134	0.0234	0.003	0.0449	0.0374	0.144	0.0039	0.0404	0.1225	0.0156	0.013	0.0049	0.0028	0.0143	0.0091	0.1295	0.0294	0.1125	0.0439	0.0029
4	rs12642682	181941513	0.99	0.165458971998582	1.12	0.083651866997597	0.0147267353044014	0.29812279422906	0.0074	0.0048	0.0918	0.0119	0.05	0.0175	0.0135	0.0234	0.003	0.0448	0.0374	0.1441	0.0039	0.0404	0.1223	0.0156	0.0129	0.0049	0.0028	0.0143	0.0091	0.1299	0.0295	0.1124	0.0441	0.0029
4	rs17070468	181942406	0.99	0.165458971998582	1.12	0.083651866997597	0.015421397614152	0.287382279670815	0.0075	0.0048	0.0917	0.0117	0.0499	0.0174	0.0135	0.0234	0.003	0.0447	0.0374	0.1441	0.0039	0.0404	0.1222	0.0157	0.0128	0.0049	0.0028	0.0143	0.0091	0.1302	0.0295	0.1125	0.0442	0.0029
4	rs78726485	181942707	0.99	0.165458971998582	1.12	0.083651866997597	0.0211123644257614	0.33410488358444	0.0075	0.0048	0.0915	0.0118	0.0497	0.0173	0.0135	0.0235	0.003	0.0446	0.0373	0.144	0.0039	0.0405	0.1221	0.0158	0.0128	0.0049	0.0028	0.0142	0.0092	0.1302	0.0295	0.1126	0.0443	0.0029
4	rs4861897	181945203	1	0.141401729381863	1.13	0.0699995683306186	0.00853069794388322	0.26512132451297	0.0082	0.0049	0.0902	0.0122	0.048	0.0166	0.0134	0.0243	0.0032	0.0439	0.0368	0.1439	0.0042	0.041	0.121	0.0166	0.0128	0.005	0.0032	0.014	0.0093	0.1303	0.0296	0.1131	0.0459	0.0033
4	rs143668093	181946322	1	0.141401729381863	1.13	0.0699995683306186	0.00928226112194259	0.301570504342006	0.0082	0.0049	0.0899	0.0124	0.0477	0.0165	0.0134	0.0243	0.0032	0.0437	0.0368	0.1437	0.0043	0.0409	0.1212	0.0167	0.0129	0.005	0.0032	0.014	0.0094	0.1304	0.0295	0.1131	0.0462	0.0033
4	rs17070473	181947443	1	0.141401729381863	1.13	0.0699995683306186	0.00841235302990449	0.285389118141479	0.0082	0.0049	0.0898	0.0124	0.0476	0.0164	0.0134	0.0244	0.0032	0.0436	0.0368	0.1436	0.0043	0.0409	0.1212	0.0167	0.0129	0.005	0.0032	0.014	0.0094	0.1305	0.0295	0.1131	0.0463	0.0033
4	rs79324973	181948886	1	0.141401729381863	1.13	0.0699995683306186	0.00845772110884286	0.271326131684675	0.0082	0.005	0.0897	0.0124	0.0476	0.0164	0.0134	0.0244	0.0032	0.0436	0.0368	0.1435	0.0043	0.0409	0.1213	0.0167	0.0129	0.005	0.0032	0.014	0.0094	0.1305	0.0295	0.113	0.0463	0.0033
4	rs66986037	181957166	0.99	0.165458971998582	1.13	0.0699995683306186	0.00728042167559341	0.3044327667443	0.0083	0.0051	0.0891	0.0125	0.0478	0.0163	0.0134	0.0246	0.0032	0.0436	0.0371	0.1429	0.0044	0.0408	0.1213	0.0168	0.013	0.0051	0.0032	0.0138	0.0095	0.1304	0.0296	0.1127	0.0466	0.0034
4	rs114150079	181957208	0.99	0.165458971998582	1.13	0.0699995683306186	0.00743982178973587	0.310541838394933	0.0083	0.0051	0.0891	0.0125	0.0478	0.0163	0.0134	0.0246	0.0032	0.0436	0.0371	0.1429	0.0044	0.0408	0.1213	0.0168	0.013	0.0051	0.0032	0.0138	0.0095	0.1304	0.0296	0.1127	0.0466	0.0034
4	rs28625515	181957621	0.99	0.165458971998582	1.13	0.0699995683306186	0.00784789664083048	0.334841650569436	0.0084	0.0051	0.0891	0.0125	0.0478	0.0162	0.0134	0.0246	0.0032	0.0436	0.0371	0.1428	0.0044	0.0408	0.1214	0.0168	0.013	0.0051	0.0032	0.0138	0.0095	0.1304	0.0296	0.1127	0.0466	0.0034
4	rs55656647	181959788	0.99	0.165458971998582	1.14	0.0581452072437857	0.00994866625420789	0.353786640391894	0.0084	0.0051	0.0892	0.0126	0.0478	0.0161	0.0134	0.0247	0.0032	0.0436	0.0371	0.1426	0.0044	0.0408	0.1216	0.0167	0.0129	0.005	0.0032	0.0139	0.0096	0.1304	0.0296	0.1125	0.0468	0.0034
4	rs74614281	181960860	0.99	0.165458971998582	1.14	0.0581452072437857	0.0100882594578877	0.33557888955873	0.0084	0.0051	0.0894	0.0127	0.0477	0.0161	0.0135	0.0249	0.0032	0.0435	0.0372	0.1423	0.0044	0.0408	0.1215	0.0168	0.0129	0.0049	0.0033	0.0139	0.0097	0.1302	0.0295	0.1123	0.047	0.0034
4	rs75296738	181963214	0.99	0.165458971998582	1.14	0.0581452072437857	0.00660850762033289	0.322259952932859	0.0084	0.0052	0.09	0.0129	0.0476	0.016	0.0136	0.0253	0.0033	0.0428	0.0373	0.1416	0.0044	0.0411	0.1214	0.017	0.013	0.0046	0.0033	0.0139	0.0098	0.1296	0.0295	0.1117	0.0474	0.0035
4	rs34734361	181969741	0.99	0.165458971998582	1.13	0.0699995683306186	0.0162583497124121	0.333245919667993	0.0089	0.0055	0.0907	0.0135	0.0479	0.0153	0.0136	0.0255	0.0035	0.0421	0.0384	0.1395	0.0044	0.0414	0.1206	0.0175	0.0126	0.0047	0.0035	0.0138	0.0099	0.1296	0.0295	0.1099	0.0491	0.0037
4	rs28451155	181978939	0.98	0.192372589028169	1.13	0.0699995683306186	0.01508163649801	0.313308713535886	0.009	0.0055	0.0907	0.0136	0.0478	0.0152	0.0136	0.0255	0.0036	0.0419	0.0387	0.1391	0.0045	0.0414	0.1204	0.0176	0.0127	0.0047	0.0035	0.0138	0.0099	0.1295	0.0296	0.1097	0.0493	0.0037
4	rs12500882	181979599	0.98	0.192372589028169	1.14	0.0581452072437857	0.0139690809187238	0.271787515114599	0.009	0.0055	0.0908	0.0136	0.0478	0.0152	0.0136	0.0255	0.0036	0.042	0.0387	0.1391	0.0045	0.0414	0.1203	0.0176	0.0127	0.0047	0.0035	0.0138	0.0099	0.1295	0.0296	0.1097	0.0493	0.0037
4	rs116075474	181984077	0.98	0.192372589028169	1.14	0.0581452072437857	0.0234151418619872	0.30742288181443	0.009	0.0056	0.091	0.0138	0.0473	0.0151	0.0134	0.0255	0.0036	0.0422	0.0391	0.1392	0.0044	0.0415	0.1198	0.0179	0.0126	0.0047	0.0035	0.0138	0.0099	0.1295	0.0296	0.1095	0.0495	0.0037
4	rs7656835	181984202	0.98	0.192372589028169	1.14	0.0581452072437857	0.0236968604691673	0.288674221462003	0.009	0.0056	0.0911	0.0138	0.0473	0.0151	0.0134	0.0254	0.0036	0.0422	0.039	0.1392	0.0044	0.0416	0.1197	0.018	0.0126	0.0047	0.0035	0.0137	0.0099	0.1295	0.0297	0.1095	0.0495	0.0038
4	rs34127157	181984592	0.98	0.192372589028169	1.14	0.0581452072437857	0.0247573453681688	0.306584769247575	0.009	0.0056	0.0911	0.0139	0.0473	0.0151	0.0134	0.0254	0.0036	0.0422	0.039	0.1391	0.0044	0.0416	0.1197	0.018	0.0125	0.0046	0.0035	0.0137	0.0099	0.1295	0.0297	0.1095	0.0495	0.0038
4	rs66481109	181989420	0.99	0.165458971998582	1.14	0.0581452072437857	0.0266914653554924	0.325300772011758	0.0091	0.0058	0.0908	0.014	0.0471	0.0151	0.0134	0.0253	0.0036	0.042	0.0395	0.139	0.0044	0.0416	0.1195	0.0182	0.0125	0.0046	0.0035	0.0139	0.01	0.1296	0.0298	0.109	0.0494	0.0039
4	rs74789127	181992262	0.99	0.165458971998582	1.14	0.0581452072437857	0.0281529042080659	0.270864990982029	0.0091	0.006	0.0906	0.0142	0.0469	0.0151	0.0135	0.0252	0.0036	0.0419	0.0399	0.1389	0.0044	0.0415	0.1193	0.0184	0.0124	0.0046	0.0035	0.0141	0.01	0.1296	0.0299	0.1087	0.0494	0.0039
4	rs13124072	181994006	0.99	0.165458971998582	1.13	0.0699995683306186	0.0316136291750667	0.272942033827766	0.0092	0.006	0.0906	0.0143	0.0469	0.0151	0.0135	0.0252	0.0037	0.0418	0.0399	0.1389	0.0044	0.0415	0.1191	0.0185	0.0124	0.0046	0.0036	0.0141	0.01	0.1296	0.0299	0.1087	0.0494	0.0039
4	rs9685883	181999336	0.99	0.165458971998582	1.13	0.0699995683306186	0.0366734113378578	0.269252913958168	0.0092	0.0061	0.0905	0.0145	0.0467	0.015	0.0136	0.0252	0.0037	0.0418	0.04	0.1387	0.0044	0.0415	0.1187	0.0186	0.0123	0.0047	0.0036	0.0142	0.01	0.1297	0.0299	0.1086	0.0496	0.0039
4	rs12501384	182003027	0.99	0.165458971998582	1.13	0.0699995683306186	0.0400409468912333	0.242760004644919	0.0093	0.0061	0.0907	0.0145	0.0467	0.015	0.0136	0.0251	0.0037	0.0418	0.0393	0.1386	0.0043	0.0415	0.1188	0.0186	0.0123	0.0047	0.0036	0.0142	0.01	0.1304	0.03	0.1085	0.0495	0.004
4	rs62337003	182006981	0.99	0.165458971998582	1.13	0.0699995683306186	0.0406649282638807	0.234895375970561	0.0093	0.0061	0.0908	0.0145	0.0466	0.015	0.0136	0.0251	0.0037	0.0418	0.0394	0.1386	0.0042	0.0415	0.1189	0.0186	0.0122	0.0046	0.0036	0.0142	0.01	0.1304	0.03	0.1086	0.0493	0.004
4	rs7689941	182009745	0.99	0.165458971998582	1.13	0.0699995683306186	0.0392285325470969	0.23456490302724	0.0093	0.0061	0.0909	0.0145	0.0466	0.0149	0.0136	0.0251	0.0037	0.0418	0.0394	0.1385	0.0042	0.0415	0.119	0.0185	0.0122	0.0047	0.0036	0.0142	0.01	0.1303	0.03	0.1086	0.0492	0.004
4	rs13136600	182010023	0.99	0.165458971998582	1.13	0.0699995683306186	0.0397454724141295	0.241980939028418	0.0093	0.0061	0.0909	0.0145	0.0466	0.0149	0.0136	0.0251	0.0037	0.0418	0.0394	0.1385	0.0042	0.0415	0.119	0.0185	0.0122	0.0047	0.0036	0.0142	0.01	0.1303	0.03	0.1086	0.0492	0.004
4	rs80145462	182017636	0.99	0.165458971998582	1.13	0.0699995683306186	0.0401963206569062	0.240980459697896	0.0094	0.0062	0.0909	0.0146	0.0466	0.0149	0.0137	0.0251	0.0037	0.0417	0.0394	0.1384	0.0041	0.0415	0.119	0.0185	0.0122	0.0047	0.0036	0.0142	0.01	0.1303	0.03	0.1087	0.0491	0.004
4	rs62337009	182027212	0.99	0.165458971998582	1.13	0.0699995683306186	0.0496201563875232	0.224721025839204	0.0095	0.0063	0.0908	0.0147	0.0466	0.015	0.0137	0.0252	0.0037	0.0417	0.0394	0.138	0.004	0.0417	0.1189	0.0186	0.0123	0.0047	0.0037	0.0144	0.01	0.1302	0.0301	0.1086	0.0489	0.0042
4	rs13125015	182027698	0.99	0.165458971998582	1.13	0.0699995683306186	0.0493268817316813	0.223202115815338	0.0095	0.0063	0.0908	0.0147	0.0466	0.015	0.0137	0.0252	0.0037	0.0417	0.0394	0.138	0.004	0.0417	0.1189	0.0186	0.0123	0.0047	0.0037	0.0144	0.01	0.1301	0.0301	0.1086	0.0489	0.0042
4	rs77822581	182040967	0.99	0.165458971998582	1.13	0.0699995683306186	0.0521436837917787	0.226896709366062	0.0096	0.0063	0.0907	0.0148	0.0465	0.015	0.0139	0.0252	0.0037	0.0413	0.0395	0.138	0.004	0.0418	0.1186	0.0185	0.0123	0.0048	0.0038	0.0146	0.01	0.1301	0.0303	0.1085	0.0483	0.0043
4	rs75099454	182049769	1	0.141401729381863	1.13	0.0699995683306186	0.0535745603860563	0.220606109694163	0.0097	0.0063	0.0906	0.0149	0.0465	0.015	0.014	0.0252	0.0037	0.0412	0.0396	0.1379	0.004	0.0418	0.1186	0.0185	0.0123	0.0049	0.0039	0.0147	0.01	0.1301	0.0303	0.1085	0.0481	0.0044
4	rs13145565	182049957	1	0.141401729381863	1.13	0.0699995683306186	0.0537810944165955	0.21952737701207	0.0097	0.0063	0.0906	0.0149	0.0465	0.015	0.014	0.0252	0.0037	0.0412	0.0396	0.1379	0.004	0.0418	0.1186	0.0185	0.0123	0.0049	0.0039	0.0147	0.0099	0.1301	0.0303	0.1085	0.0481	0.0044
4	rs4279256	182051145	1	0.141401729381863	1.13	0.0699995683306186	0.0546996598876564	0.220606109694163	0.0098	0.0063	0.0908	0.0148	0.0466	0.015	0.014	0.0252	0.0038	0.0412	0.0396	0.138	0.004	0.0417	0.1184	0.0185	0.0123	0.0049	0.0039	0.0148	0.0099	0.1299	0.0304	0.1085	0.048	0.0044
4	rs75419995	182052736	1	0.141401729381863	1.13	0.0699995683306186	0.0768928964123122	0.266496312868419	0.0098	0.0063	0.0909	0.0149	0.0466	0.0149	0.0138	0.0252	0.0038	0.0414	0.0396	0.1379	0.004	0.0417	0.1183	0.0186	0.0121	0.0049	0.0039	0.015	0.01	0.1299	0.0304	0.1085	0.048	0.0044
4	rs72690586	182057452	1	0.141401729381863	1.13	0.0699995683306186	0.117102986209897	0.339025557082936	0.0098	0.0063	0.0909	0.0149	0.0466	0.0148	0.0139	0.0252	0.0037	0.0414	0.0397	0.1377	0.0039	0.0417	0.1181	0.0187	0.0121	0.0048	0.004	0.0151	0.0101	0.1295	0.0305	0.1084	0.048	0.0045
4	rs78251697	182061451	1	0.141401729381863	1.13	0.0699995683306186	0.133488816549037	0.323475272943134	0.0099	0.0063	0.091	0.015	0.0466	0.0148	0.014	0.0252	0.0037	0.0414	0.0397	0.1377	0.0039	0.0417	0.118	0.0186	0.012	0.0048	0.004	0.0151	0.0101	0.1294	0.0305	0.1084	0.0479	0.0045
4	rs17826804	182061750	1	0.141401729381863	1.13	0.0699995683306186	0.136149631175141	0.309701196533519	0.0099	0.0063	0.091	0.015	0.0466	0.0148	0.0139	0.0253	0.0037	0.0414	0.0397	0.1376	0.0039	0.0417	0.118	0.0186	0.012	0.0048	0.004	0.0152	0.0101	0.1294	0.0305	0.1084	0.0479	0.0045
4	rs80240754	182062247	1	0.141401729381863	1.13	0.0699995683306186	0.139094130810682	0.302046984679206	0.0099	0.0063	0.091	0.015	0.0467	0.0147	0.0139	0.0253	0.0037	0.0415	0.0397	0.1376	0.0039	0.0417	0.1179	0.0186	0.012	0.0049	0.004	0.0152	0.0101	0.1294	0.0305	0.1084	0.0479	0.0045
4	rs6825217	182065314	1	0.141401729381863	1.13	0.0699995683306186	0.228915985253579	0.328349957995155	0.01	0.0064	0.0914	0.0152	0.0469	0.0145	0.0141	0.0252	0.0037	0.0414	0.0398	0.1373	0.0039	0.0416	0.1174	0.0185	0.0119	0.0049	0.0042	0.0152	0.0101	0.1297	0.0304	0.1085	0.0473	0.0046
4	rs116622969	182066384	1.03	0.0846525390220556	1.13	0.0699995683306186	0.262784218861771	0.179366206051201	0.0094	0.0065	0.0944	0.0172	0.0474	0.0162	0.0154	0.025	0.0037	0.0393	0.0392	0.1353	0.0035	0.0397	0.1143	0.0196	0.0132	0.005	0.0042	0.0155	0.01	0.1318	0.0298	0.1092	0.0452	0.0045
4	rs6552486	182066869	1.04	0.0702833737600549	1.13	0.0699995683306186	0.210873491198144	0.201144429922278	0.0092	0.0065	0.094	0.0181	0.0472	0.0172	0.0162	0.0251	0.0036	0.0384	0.0385	0.1355	0.0036	0.0386	0.1139	0.0204	0.014	0.005	0.0041	0.0154	0.0099	0.1311	0.0295	0.1109	0.044	0.0041
4	rs10024395	182068856	1.04	0.0702833737600549	1.13	0.0699995683306186	0.208352295710582	0.325057197840578	0.0088	0.0065	0.0934	0.0194	0.0464	0.0185	0.0172	0.0259	0.0034	0.0378	0.0382	0.1348	0.0036	0.0378	0.1131	0.0216	0.0151	0.0051	0.004	0.0153	0.0105	0.1296	0.0292	0.1125	0.0429	0.0035
4	rs115129183	182071184	1.04	0.0702833737600549	1.13	0.0699995683306186	0.246995659915734	0.34483389775437	0.0088	0.0065	0.0934	0.0196	0.0467	0.0185	0.0172	0.0258	0.0034	0.0377	0.038	0.1349	0.0035	0.0376	0.113	0.0217	0.0152	0.0052	0.004	0.0153	0.0104	0.1292	0.0291	0.1128	0.043	0.0034
4	rs72692424	182075785	1.04	0.0702833737600549	1.13	0.0699995683306186	0.247127215346511	0.192826857139163	0.0088	0.0065	0.0934	0.0199	0.0468	0.0189	0.0174	0.0259	0.0033	0.0375	0.0377	0.1351	0.0035	0.0374	0.113	0.0219	0.0155	0.0053	0.004	0.0151	0.0102	0.1288	0.0291	0.1134	0.0426	0.0033
4	rs12502111	182075981	1.04	0.0702833737600549	1.13	0.0699995683306186	0.242198524965616	0.175453581735992	0.0088	0.0065	0.0934	0.0199	0.0468	0.0188	0.0174	0.0259	0.0033	0.0375	0.0378	0.1352	0.0035	0.0374	0.113	0.0219	0.0155	0.0053	0.004	0.0151	0.0102	0.1288	0.0291	0.1134	0.0426	0.0033
4	rs78262214	182077467	1.04	0.0702833737600549	1.14	0.0581452072437857	0.253398128719963	0.186565060719387	0.0088	0.0065	0.0934	0.02	0.0468	0.019	0.0175	0.0259	0.0033	0.0374	0.0377	0.1351	0.0034	0.0373	0.1131	0.022	0.0157	0.0054	0.004	0.0151	0.01	0.1289	0.029	0.1135	0.0425	0.0033
4	rs116414655	182078069	1.04	0.0702833737600549	1.14	0.0581452072437857	0.252864863930295	0.176253736723342	0.0088	0.0065	0.0933	0.02	0.0468	0.0191	0.0175	0.0259	0.0033	0.0374	0.0377	0.135	0.0034	0.0373	0.1131	0.0221	0.0157	0.0054	0.004	0.0151	0.01	0.1289	0.029	0.1135	0.0424	0.0033
4	rs116385777	182083999	1.04	0.0702833737600549	1.14	0.0581452072437857	0.240423740877323	0.168604988694513	0.0087	0.0065	0.0932	0.0201	0.0468	0.0193	0.0176	0.0259	0.0032	0.0373	0.0378	0.1351	0.0033	0.0373	0.1131	0.0222	0.0158	0.0054	0.0039	0.0152	0.0099	0.1288	0.029	0.1135	0.0422	0.0032
4	rs79043419	182089613	1.04	0.0702833737600549	1.15	0.047929882429645	0.232547499520906	0.163994830110435	0.0087	0.0065	0.0932	0.0201	0.0468	0.0194	0.0176	0.0259	0.0032	0.0373	0.0378	0.135	0.0033	0.0373	0.1131	0.0223	0.0158	0.0054	0.0039	0.0153	0.0099	0.1288	0.029	0.1136	0.0422	0.0032
4	rs6844876	182092437	1.04	0.0702833737600549	1.14	0.0581452072437857	0.23638188584693	0.139326887209051	0.0087	0.0065	0.0932	0.0202	0.0468	0.0194	0.0177	0.0259	0.0032	0.0373	0.0378	0.135	0.0033	0.0373	0.1131	0.0223	0.0158	0.0054	0.0039	0.0153	0.0099	0.1288	0.0289	0.1136	0.0422	0.0032
4	Affx-35294977	182094811	1.04	0.0702833737600549	1.14	0.0581452072437857	0.232420284712745	0.117455045604704	0.0087	0.0065	0.0932	0.0202	0.0469	0.0195	0.0177	0.0259	0.0032	0.0373	0.0378	0.135	0.0033	0.0372	0.113	0.0224	0.0158	0.0054	0.0039	0.0153	0.0099	0.1288	0.0289	0.1137	0.0421	0.0032
4	rs17828403	182095358	1.04	0.0702833737600549	1.14	0.0581452072437857	0.22594179562647	0.116419935678412	0.0087	0.0065	0.0932	0.0202	0.0469	0.0195	0.0177	0.0259	0.0032	0.0373	0.0378	0.1349	0.0034	0.0372	0.1131	0.0224	0.0158	0.0054	0.0039	0.0153	0.0099	0.1287	0.0289	0.1136	0.0421	0.0032
4	rs114208627	182098264	1.04	0.0702833737600549	1.14	0.0581452072437857	0.208631584171243	0.140987686878883	0.0087	0.0065	0.0933	0.0202	0.0468	0.0195	0.0177	0.0259	0.0032	0.0373	0.0377	0.1349	0.0034	0.0372	0.1132	0.0224	0.0159	0.0054	0.0038	0.0153	0.0099	0.1287	0.0288	0.1135	0.0421	0.0032
4	rs4861919	182098564	1.04	0.0702833737600549	1.14	0.0581452072437857	0.200774150565532	0.135388633198017	0.0087	0.0065	0.0933	0.0202	0.0468	0.0195	0.0177	0.0259	0.0033	0.0373	0.0377	0.135	0.0034	0.0372	0.1132	0.0224	0.016	0.0054	0.0038	0.0153	0.0099	0.1288	0.0287	0.1135	0.0421	0.0031
4	rs17232135	182101091	1.04	0.0702833737600549	1.14	0.0581452072437857	0.203400555308183	0.13611819557859	0.0087	0.0065	0.0933	0.0202	0.0468	0.0195	0.0178	0.0259	0.0033	0.0372	0.0376	0.135	0.0034	0.0371	0.1132	0.0224	0.016	0.0054	0.0038	0.0153	0.0099	0.1288	0.0286	0.1135	0.0421	0.0031
4	rs9991738	182104055	1.04	0.0702833737600549	1.14	0.0581452072437857	0.161730610163041	0.0976706135565769	0.0088	0.0067	0.0927	0.0206	0.0463	0.0202	0.0188	0.0263	0.0034	0.0359	0.0373	0.1345	0.0036	0.0364	0.1138	0.0229	0.0164	0.0058	0.0034	0.0147	0.0102	0.13	0.028	0.1144	0.0409	0.0028
4	rs79331574	182104486	1.04	0.0702833737600549	1.13	0.0699995683306186	0.18676876677997	0.0959064362335864	0.0088	0.0067	0.0926	0.0207	0.0462	0.0202	0.0188	0.0263	0.0034	0.0357	0.0371	0.1344	0.0036	0.0365	0.1139	0.0229	0.0164	0.0058	0.0034	0.0146	0.0101	0.1303	0.028	0.1145	0.041	0.0027
4	rs77059854	182109639	1.04	0.0702833737600549	1.13	0.0699995683306186	0.262648175124953	0.099852929030262	0.009	0.0067	0.0924	0.021	0.0456	0.02	0.0188	0.0263	0.0035	0.0352	0.0367	0.1346	0.0036	0.0367	0.1141	0.0231	0.0163	0.0056	0.0035	0.0144	0.0103	0.1306	0.0281	0.1148	0.0412	0.0026
4	rs28455537	182111576	1.04	0.0702833737600549	1.13	0.0699995683306186	0.290568223485555	0.0926525454167804	0.0091	0.0067	0.0924	0.0211	0.0456	0.02	0.0188	0.0263	0.0035	0.0353	0.0367	0.1346	0.0036	0.0367	0.1142	0.0231	0.0163	0.0056	0.0035	0.0144	0.0103	0.1306	0.0281	0.1148	0.0412	0.0026
4	rs7676207	182111616	1.04	0.0702833737600549	1.13	0.0699995683306186	0.284190602919988	0.0923374721587286	0.0091	0.0067	0.0924	0.0211	0.0455	0.02	0.0188	0.0264	0.0035	0.0352	0.0367	0.1346	0.0036	0.0367	0.1142	0.0231	0.0163	0.0056	0.0035	0.0144	0.0103	0.1305	0.0281	0.1149	0.0412	0.0026
4	rs4861920	182113431	1.04	0.0702833737600549	1.14	0.0581452072437857	0.289659329745111	0.0934420856303372	0.0091	0.0067	0.0926	0.0212	0.0455	0.0199	0.0189	0.0263	0.0035	0.0352	0.0367	0.1345	0.0036	0.0369	0.1141	0.0232	0.0162	0.0056	0.0035	0.0144	0.0103	0.1304	0.0282	0.115	0.0413	0.0026
4	rs78770585	182113563	1.05	0.0578850268271129	1.14	0.0581452072437857	0.279949658754849	0.0939963386278548	0.0091	0.0067	0.0926	0.0212	0.0454	0.0199	0.0189	0.0263	0.0035	0.0351	0.0368	0.1345	0.0036	0.0369	0.1141	0.0231	0.0163	0.0056	0.0035	0.0143	0.0103	0.1304	0.0281	0.115	0.0414	0.0026
4	rs72692458	182113970	1.05	0.0578850268271129	1.14	0.0581452072437857	0.277842023109012	0.0979121601905018	0.0091	0.0067	0.0926	0.0212	0.0454	0.0199	0.0189	0.0263	0.0035	0.035	0.0368	0.1345	0.0036	0.0369	0.1141	0.0231	0.0163	0.0056	0.0035	0.0143	0.0103	0.1304	0.0281	0.115	0.0414	0.0026
4	rs116326587	182115778	1.05	0.0578850268271129	1.14	0.0581452072437857	0.257686345167282	0.114616867058012	0.0091	0.0067	0.0926	0.0212	0.0454	0.0199	0.0189	0.0263	0.0035	0.035	0.0368	0.1345	0.0036	0.0369	0.1141	0.023	0.0163	0.0056	0.0035	0.0143	0.0103	0.1303	0.0281	0.1149	0.0414	0.0026
4	rs4495078	182119851	1.06	0.0472756964826134	1.13	0.0699995683306186	0.121905224938438	0.114959484431824	0.0093	0.0073	0.0933	0.0213	0.0437	0.0197	0.0198	0.0267	0.0038	0.0341	0.0368	0.1356	0.0033	0.0378	0.1159	0.0216	0.0163	0.0055	0.0034	0.0142	0.0106	0.1289	0.0274	0.1142	0.0414	0.0029
4	rs12641391	182119918	1.06	0.0472756964826134	1.13	0.0699995683306186	0.121381941601141	0.107512540683026	0.0092	0.0073	0.0933	0.0213	0.0438	0.0197	0.0198	0.0268	0.0038	0.0341	0.0368	0.1357	0.0033	0.0378	0.1161	0.0216	0.0163	0.0054	0.0033	0.0142	0.0107	0.1289	0.0273	0.1141	0.0414	0.0029
4	rs4861922	182119948	1.06	0.0472756964826134	1.13	0.0699995683306186	0.117871402469727	0.105680824592601	0.0092	0.0073	0.0933	0.0213	0.0438	0.0197	0.0198	0.0268	0.0038	0.0342	0.0368	0.1357	0.0033	0.0378	0.1161	0.0216	0.0163	0.0053	0.0033	0.0142	0.0106	0.1289	0.0273	0.1141	0.0414	0.0029
4	rs74852174	182120076	1.06	0.0472756964826134	1.13	0.0699995683306186	0.101180431172466	0.104108688783079	0.0091	0.0073	0.0934	0.0212	0.0441	0.0197	0.0199	0.0267	0.0038	0.0342	0.0368	0.1359	0.0032	0.0378	0.1162	0.0215	0.0163	0.0053	0.0032	0.0141	0.0106	0.1287	0.0273	0.1141	0.0414	0.0029
4	rs80036307	182124566	1.07	0.0382760853635132	1.13	0.0699995683306186	0.103374651904817	0.0902998883975837	0.0088	0.0075	0.0945	0.0212	0.0442	0.0199	0.02	0.0268	0.0039	0.034	0.0372	0.1378	0.0029	0.0384	0.1163	0.0203	0.0161	0.0052	0.0028	0.0137	0.0101	0.1272	0.0274	0.1143	0.0416	0.0027
4	rs78979147	182126536	1.07	0.0382760853635132	1.13	0.0699995683306186	0.105119300632397	0.0899880188312368	0.0088	0.0075	0.0945	0.0212	0.0442	0.0199	0.02	0.0268	0.0039	0.034	0.0372	0.1379	0.0029	0.0385	0.1163	0.0202	0.0161	0.0052	0.0028	0.0137	0.01	0.1272	0.0274	0.1143	0.0416	0.0027
4	rs78984192	182128000	1.07	0.0382760853635132	1.12	0.083651866997597	0.104376927912801	0.0881258425092781	0.0088	0.0074	0.0946	0.0212	0.0443	0.0199	0.0201	0.0269	0.0039	0.034	0.0373	0.1379	0.0029	0.0385	0.1162	0.0202	0.0161	0.0052	0.0028	0.0136	0.01	0.1272	0.0274	0.1143	0.0416	0.0027
4	rs10520469	182133522	1.08	0.0307113420574436	1.12	0.083651866997597	0.108636063274952	0.0906121869682593	0.0089	0.0074	0.0947	0.0212	0.0444	0.0199	0.0201	0.0269	0.0039	0.034	0.0373	0.138	0.0029	0.0386	0.1162	0.0201	0.0161	0.0052	0.0027	0.0136	0.0099	0.1271	0.0275	0.1144	0.0415	0.0027
4	rs1869606	182135395	1.08	0.0307113420574436	1.12	0.083651866997597	0.108608945729177	0.0862792547225027	0.0088	0.0074	0.0948	0.0212	0.0444	0.0199	0.0201	0.0269	0.0039	0.034	0.0373	0.138	0.0028	0.0386	0.1162	0.02	0.0161	0.0051	0.0027	0.0135	0.0099	0.127	0.0275	0.1144	0.0416	0.0027
4	rs79944698	182136484	1.08	0.0307113420574436	1.12	0.083651866997597	0.109097702764037	0.0858965225782879	0.0088	0.0075	0.0949	0.0212	0.0443	0.0199	0.0201	0.0269	0.0039	0.0339	0.0373	0.138	0.0028	0.0386	0.1162	0.02	0.0161	0.0052	0.0027	0.0136	0.0099	0.1269	0.0275	0.1144	0.0415	0.0027
4	rs72692496	182139443	1.08	0.0307113420574436	1.12	0.083651866997597	0.115237592303731	0.0873545293519021	0.0089	0.0074	0.095	0.0212	0.0441	0.0199	0.0202	0.027	0.0039	0.0338	0.0373	0.138	0.0028	0.0387	0.1163	0.02	0.0161	0.0051	0.0027	0.0136	0.0099	0.1269	0.0275	0.1145	0.0415	0.0026
4	rs17829356	182142922	1.08	0.0307113420574436	1.12	0.083651866997597	0.119101537157303	0.0924949556582326	0.009	0.0074	0.0953	0.0212	0.0439	0.0199	0.0202	0.027	0.0039	0.0338	0.0373	0.138	0.0028	0.0387	0.1163	0.0199	0.0161	0.0051	0.0026	0.0135	0.0098	0.1268	0.0274	0.1146	0.0416	0.0026
4	rs17829452	182146407	1.08	0.0307113420574436	1.12	0.083651866997597	0.122254843464384	0.0960662935999257	0.009	0.0074	0.0956	0.0212	0.0439	0.0199	0.0202	0.0269	0.0039	0.0338	0.0373	0.1382	0.0028	0.0388	0.1163	0.0198	0.0161	0.0051	0.0026	0.0134	0.0097	0.1265	0.0274	0.1147	0.0418	0.0026
4	rs17070813	182146681	1.08	0.0307113420574436	1.11	0.0992615496976265	0.122897396615761	0.0957466836223474	0.009	0.0075	0.0957	0.0212	0.0439	0.0199	0.0202	0.027	0.0039	0.0338	0.0372	0.1382	0.0028	0.0389	0.1162	0.0198	0.0161	0.0051	0.0026	0.0133	0.0097	0.1264	0.0275	0.1147	0.0418	0.0026
4	rs114103393	182147412	1.08	0.0307113420574436	1.11	0.0992615496976265	0.121149811936579	0.0954274929429257	0.0089	0.0075	0.0958	0.0211	0.0439	0.0199	0.0202	0.027	0.0039	0.0338	0.0372	0.1383	0.0028	0.0389	0.1161	0.0198	0.0161	0.0051	0.0026	0.0132	0.0097	0.1262	0.0275	0.1148	0.0418	0.0026
4	rs62338259	182153374	1.09	0.0244129772860817	1.11	0.0992615496976265	0.0559465354240012	0.084220632096698	0.0086	0.0075	0.0974	0.0204	0.0435	0.0199	0.0201	0.0269	0.0037	0.0343	0.0371	0.1398	0.0027	0.0397	0.1159	0.019	0.0165	0.0051	0.0023	0.0124	0.0095	0.1234	0.0283	0.1158	0.0424	0.0025
4	rs10012888	182155026	1.09	0.0244129772860817	1.11	0.0992615496976265	0.0393538458423564	0.0879713630836043	0.0085	0.0075	0.0981	0.0201	0.0434	0.0198	0.0201	0.0268	0.0036	0.0342	0.037	0.1402	0.0026	0.0398	0.1166	0.0187	0.0167	0.0051	0.0021	0.0121	0.0096	0.1227	0.0283	0.1161	0.0429	0.0024
4	rs2124084	182156586	1.09	0.0244129772860817	1.1	0.116987187387052	0.0250606686870757	0.0837658791460273	0.0084	0.0074	0.0988	0.0198	0.0435	0.0197	0.02	0.0267	0.0035	0.034	0.0369	0.1404	0.0026	0.0398	0.117	0.0184	0.0167	0.0051	0.0021	0.0117	0.0097	0.1225	0.0283	0.1162	0.0431	0.0025
4	rs6810865	182158275	1.09	0.0244129772860817	1.1	0.116987187387052	0.0168371125871352	0.0814321838693286	0.0084	0.0074	0.0994	0.0196	0.0437	0.0196	0.0199	0.0266	0.0033	0.0338	0.0368	0.1406	0.0025	0.0399	0.1175	0.0181	0.0168	0.0051	0.002	0.0114	0.0097	0.1222	0.0283	0.1164	0.0432	0.0025
4	rs17070835	182159150	1.09	0.0244129772860817	1.09	0.136985182682918	0.0109903660122575	0.0787557124975163	0.0084	0.0074	0.099	0.0194	0.0438	0.0196	0.0199	0.0267	0.0033	0.0337	0.0368	0.1405	0.0026	0.04	0.118	0.0179	0.0169	0.0051	0.002	0.0112	0.0098	0.1219	0.0283	0.1164	0.0438	0.0026
4	rs10020754	182159204	1.09	0.0244129772860817	1.08	0.159408631830651	0.0108854050274613	0.0778716561698616	0.0084	0.0074	0.0991	0.0194	0.0438	0.0196	0.0199	0.0267	0.0032	0.0337	0.0368	0.1405	0.0026	0.04	0.1181	0.0179	0.0169	0.0051	0.002	0.0113	0.0098	0.1218	0.0283	0.1163	0.0439	0.0026
4	rs35280959	182159981	1.09	0.0244129772860817	1.08	0.159408631830651	0.00793845587430921	0.0824828111152438	0.0084	0.0074	0.0987	0.0194	0.0438	0.0196	0.0199	0.0266	0.0032	0.0338	0.0363	0.1397	0.0026	0.0401	0.1196	0.0177	0.0173	0.005	0.002	0.0111	0.0098	0.122	0.0283	0.1163	0.0436	0.0026
4	rs76282368	182160093	1.09	0.0244129772860817	1.08	0.159408631830651	0.00716760847066413	0.083993131630829	0.0084	0.0074	0.0986	0.0194	0.0438	0.0196	0.0199	0.0266	0.0032	0.0339	0.0362	0.1396	0.0026	0.0401	0.1198	0.0177	0.0174	0.005	0.002	0.0111	0.0099	0.1219	0.0282	0.1163	0.0436	0.0026
4	rs73869267	182162966	1.1	0.0192206709224904	1.08	0.159408631830651	0.00329342014334007	0.0766992598697295	0.0083	0.0073	0.099	0.0193	0.0438	0.0197	0.0199	0.0267	0.0031	0.0345	0.0359	0.1391	0.0028	0.0399	0.1209	0.0174	0.0178	0.005	0.002	0.0111	0.0102	0.1208	0.0282	0.1166	0.043	0.0027
4	rs77798132	182163112	1.1	0.0192206709224904	1.08	0.159408631830651	0.00323280939565628	0.0758247429028631	0.0082	0.0073	0.099	0.0192	0.0438	0.0197	0.0199	0.0267	0.0031	0.0346	0.0358	0.1391	0.0028	0.04	0.121	0.0174	0.0178	0.005	0.002	0.0111	0.0102	0.1207	0.0282	0.1166	0.043	0.0027
4	rs34453211	182163785	1.1	0.0192206709224904	1.08	0.159408631830651	0.00272436032373039	0.0775778760165104	0.0082	0.0073	0.0991	0.0192	0.0438	0.0198	0.0199	0.0267	0.003	0.0347	0.0356	0.1392	0.0029	0.0401	0.1211	0.0174	0.0178	0.005	0.002	0.0112	0.0103	0.1205	0.0281	0.1167	0.0427	0.0029
4	rs10024557	182163907	1.1	0.0192206709224904	1.08	0.159408631830651	0.002707527173981	0.0762614879656374	0.0082	0.0073	0.0991	0.0192	0.0438	0.0198	0.0199	0.0267	0.003	0.0347	0.0355	0.1392	0.0028	0.0401	0.1211	0.0173	0.0178	0.0049	0.002	0.0112	0.0103	0.1204	0.0281	0.1167	0.0428	0.0029
4	rs61521238	182175634	1.1	0.0192206709224904	1.07	0.184406357471863	0.00255973772080195	0.0753890267327221	0.0081	0.0072	0.0997	0.019	0.0438	0.0201	0.02	0.0265	0.0031	0.0348	0.0352	0.139	0.0029	0.0399	0.1213	0.0172	0.018	0.005	0.002	0.0114	0.0105	0.1192	0.0281	0.1172	0.0426	0.003
4	rs116257114	182177786	1.1	0.0192206709224904	1.07	0.184406357471863	0.00272061241925022	0.078018716176503	0.0081	0.0072	0.0997	0.019	0.0438	0.0201	0.02	0.0265	0.0031	0.0348	0.0352	0.139	0.0029	0.0399	0.1213	0.0172	0.018	0.005	0.002	0.0114	0.0105	0.1192	0.028	0.1173	0.0425	0.003
4	rs6829543	182193932	1.1	0.0192206709224904	1.07	0.184406357471863	0.00282133371577222	0.0737283500334822	0.0081	0.0071	0.0999	0.0189	0.0439	0.0205	0.0201	0.0265	0.0031	0.0349	0.0349	0.1389	0.003	0.04	0.1213	0.0168	0.0181	0.005	0.002	0.0116	0.0108	0.1185	0.0279	0.1176	0.0423	0.0031
4	rs17241177	182197741	1.1	0.0192206709224904	1.08	0.159408631830651	0.00336600817392298	0.0797922432827434	0.0081	0.0071	0.0998	0.0189	0.0436	0.0207	0.0203	0.0265	0.0032	0.035	0.0348	0.1388	0.0031	0.0399	0.1213	0.0167	0.0183	0.005	0.002	0.0116	0.0108	0.1182	0.0279	0.1177	0.0422	0.0032
4	rs1031501	182199523	1.1	0.0192206709224904	1.07	0.184406357471863	0.00309967217213792	0.0740160700702378	0.0081	0.0071	0.0998	0.019	0.0436	0.0207	0.0204	0.0265	0.0032	0.035	0.0348	0.1386	0.0031	0.0398	0.1213	0.0167	0.0183	0.005	0.002	0.0117	0.011	0.1182	0.0279	0.1177	0.0422	0.0032
4	rs11938058	182207336	1.1	0.0192206709224904	1.08	0.159408631830651	0.00263919510709134	0.0740880721507569	0.0078	0.0071	0.1001	0.0189	0.0436	0.0208	0.0203	0.0266	0.0032	0.0351	0.0347	0.1383	0.0031	0.0396	0.1213	0.0168	0.0184	0.005	0.0021	0.0118	0.0111	0.1181	0.028	0.1178	0.0422	0.0031
4	rs28401459	182211515	1.1	0.0192206709224904	1.08	0.159408631830651	0.00278870809678769	0.0710889082410334	0.0078	0.0071	0.1	0.0189	0.0436	0.0207	0.0203	0.0265	0.0032	0.0352	0.0348	0.1383	0.0031	0.0396	0.1213	0.0168	0.0184	0.005	0.0021	0.0118	0.0111	0.1178	0.028	0.1179	0.0422	0.0031
4	rs28758245	182212437	1.1	0.0192206709224904	1.08	0.159408631830651	0.00278298202107313	0.0735128629740161	0.0079	0.0072	0.0999	0.0188	0.0436	0.0207	0.0203	0.0265	0.0032	0.0351	0.0348	0.1383	0.0031	0.0395	0.1214	0.0168	0.0184	0.0051	0.0021	0.0116	0.0111	0.118	0.028	0.118	0.0421	0.0032
4	rs2309469	182222075	1.11	0.0149838864052024	1.08	0.159408631830651	0.00246139160997159	0.0673778871803272	0.0081	0.0071	0.0995	0.0189	0.0432	0.0206	0.0206	0.0266	0.0033	0.0351	0.0352	0.1382	0.0032	0.0395	0.1218	0.017	0.0186	0.0051	0.0021	0.0118	0.0116	0.1157	0.0285	0.1181	0.0421	0.0033
4	rs56985377	182229745	1.11	0.0149838864052024	1.08	0.159408631830651	0.00573527055040629	0.107095176384412	0.0085	0.0068	0.1006	0.0188	0.0427	0.0211	0.0206	0.0261	0.0033	0.0348	0.0355	0.1386	0.0036	0.039	0.1221	0.0175	0.0185	0.0052	0.002	0.0122	0.0124	0.113	0.0275	0.1193	0.0411	0.0036
4	rs34934206	182229917	1.11	0.0149838864052024	1.08	0.159408631830651	0.00556533544364551	0.108852299542982	0.0085	0.0069	0.1006	0.0188	0.0427	0.0211	0.0206	0.0261	0.0033	0.0347	0.0355	0.1385	0.0036	0.0391	0.1221	0.0175	0.0185	0.0052	0.002	0.0123	0.0124	0.113	0.0275	0.1193	0.0411	0.0037
4	rs10520474	182231318	1.11	0.0149838864052024	1.08	0.159408631830651	0.00527818593717911	0.103778876033603	0.0085	0.0068	0.1006	0.0188	0.0427	0.0211	0.0206	0.0261	0.0033	0.0348	0.0355	0.1386	0.0037	0.0391	0.1221	0.0175	0.0185	0.0053	0.002	0.0123	0.0125	0.1129	0.0275	0.1193	0.0411	0.0037
4	rs59352922	182232252	1.11	0.0149838864052024	1.08	0.159408631830651	0.00517781261838669	0.100910383449072	0.0085	0.0068	0.1007	0.0187	0.0427	0.0212	0.0206	0.0261	0.0033	0.0348	0.0355	0.1386	0.0037	0.039	0.1221	0.0175	0.0185	0.0053	0.0021	0.0123	0.0125	0.1128	0.0275	0.1194	0.0411	0.0037
4	rs9968471	182239032	1.11	0.0149838864052024	1.08	0.159408631830651	0.00459792943581885	0.0932839656326749	0.0086	0.0068	0.1007	0.0186	0.0426	0.0212	0.0205	0.0261	0.0034	0.0348	0.0355	0.1388	0.0037	0.0391	0.1218	0.0174	0.0185	0.0053	0.0021	0.0123	0.0126	0.1127	0.0275	0.1196	0.0411	0.0037
4	rs11722492	182243702	1.11	0.0149838864052024	1.07	0.184406357471863	0.00391033716498733	0.084980754784386	0.0086	0.0068	0.1007	0.0185	0.0426	0.0212	0.0204	0.0262	0.0034	0.0348	0.0355	0.1388	0.0037	0.0391	0.1217	0.0173	0.0184	0.0053	0.0022	0.0124	0.0127	0.1127	0.0275	0.1196	0.0412	0.0037
4	rs17071081	182248413	1.11	0.0149838864052024	1.07	0.184406357471863	0.00352648350090165	0.0823323880694233	0.0086	0.0068	0.1008	0.0184	0.0426	0.0212	0.0203	0.0262	0.0034	0.0347	0.0355	0.1389	0.0037	0.039	0.1217	0.0174	0.0184	0.0053	0.0022	0.0124	0.0127	0.1127	0.0275	0.1196	0.0412	0.0037
4	rs75379034	182251306	1.11	0.0149838864052024	1.07	0.184406357471863	0.003503521991985	0.0888998619969285	0.0086	0.0068	0.1008	0.0184	0.0426	0.0212	0.0203	0.0262	0.0034	0.0348	0.0354	0.1389	0.0037	0.039	0.1217	0.0174	0.0184	0.0053	0.0022	0.0124	0.0127	0.1127	0.0275	0.1197	0.0412	0.0037
4	rs75558130	182254811	1.11	0.0149838864052024	1.07	0.184406357471863	0.00346475924764375	0.0996095188275764	0.0086	0.0068	0.1009	0.0184	0.0426	0.0212	0.0203	0.0262	0.0034	0.0348	0.0354	0.139	0.0037	0.039	0.1217	0.0174	0.0184	0.0053	0.0022	0.0124	0.0127	0.1127	0.0275	0.1197	0.0412	0.0036
4	rs17071141	182262701	1.11	0.0149838864052024	1.07	0.184406357471863	0.00345342333410537	0.106096057113032	0.0086	0.0068	0.1011	0.0183	0.0426	0.0213	0.0202	0.0261	0.0033	0.0348	0.0352	0.1392	0.0038	0.0389	0.1217	0.0173	0.0183	0.0054	0.0022	0.0123	0.0127	0.1126	0.0275	0.1198	0.0412	0.0035
4	rs74949885	182267341	1.11	0.0149838864052024	1.07	0.184406357471863	0.00360310284238647	0.105266221340643	0.0086	0.0068	0.1012	0.0182	0.0426	0.0213	0.0201	0.0261	0.0033	0.0348	0.0353	0.1392	0.0038	0.0388	0.1218	0.0173	0.0183	0.0054	0.0022	0.0123	0.0127	0.1125	0.0275	0.1198	0.0412	0.0035
4	rs76814768	182267744	1.11	0.0149838864052024	1.07	0.184406357471863	0.00357509040442225	0.102709789909883	0.0086	0.0068	0.1012	0.0182	0.0426	0.0213	0.0201	0.0261	0.0033	0.0348	0.0353	0.1392	0.0038	0.0388	0.1218	0.0173	0.0183	0.0054	0.0022	0.0123	0.0127	0.1126	0.0275	0.1198	0.0412	0.0035
4	rs7673960	182271822	1.11	0.0149838864052024	1.07	0.184406357471863	0.00420867416243483	0.117368653990586	0.0086	0.0068	0.1013	0.0181	0.0427	0.0213	0.02	0.026	0.0033	0.0349	0.0353	0.1393	0.0037	0.0389	0.1218	0.0172	0.0182	0.0054	0.0022	0.0123	0.0127	0.1125	0.0275	0.1198	0.0412	0.0035
4	rs17071170	182279787	1.11	0.0149838864052024	1.07	0.184406357471863	0.00586105839499938	0.148078359229789	0.0088	0.0067	0.1015	0.018	0.0428	0.0213	0.0199	0.0258	0.0032	0.0351	0.0352	0.1395	0.0037	0.039	0.1219	0.0171	0.018	0.0054	0.0022	0.0122	0.0127	0.1124	0.0276	0.12	0.0411	0.0035
4	rs6833454	182280621	1.11	0.0149838864052024	1.07	0.184406357471863	0.00590920796831147	0.150059708613022	0.0088	0.0067	0.1015	0.018	0.0429	0.0213	0.0199	0.0258	0.0032	0.0352	0.0352	0.1395	0.0037	0.039	0.1219	0.0171	0.018	0.0055	0.0022	0.0122	0.0128	0.1124	0.0275	0.12	0.0411	0.0035
4	rs72696457	182282618	1.12	0.0115632168117458	1.08	0.159408631830651	0.0084033017400196	0.205031027814134	0.0087	0.0067	0.1015	0.0179	0.0429	0.0213	0.0199	0.0258	0.0032	0.0352	0.0351	0.1395	0.0037	0.039	0.1219	0.0171	0.018	0.0054	0.0022	0.0122	0.0127	0.1124	0.0275	0.12	0.0411	0.0035
4	rs17071216	182286461	1.12	0.0115632168117458	1.08	0.159408631830651	0.00894543107772495	0.184527396608392	0.0087	0.0067	0.1016	0.0178	0.0429	0.0213	0.0198	0.0258	0.0032	0.0352	0.0351	0.1395	0.0036	0.039	0.1219	0.0171	0.018	0.0054	0.0022	0.0122	0.0127	0.1124	0.0275	0.12	0.0411	0.0035
4	rs77319589	182287174	1.12	0.0115632168117458	1.07	0.184406357471863	0.00890753651644128	0.182396111102832	0.0087	0.0067	0.1016	0.0178	0.0429	0.0213	0.0198	0.0258	0.0032	0.0352	0.0351	0.1395	0.0036	0.039	0.1219	0.0171	0.018	0.0054	0.0022	0.0122	0.0127	0.1125	0.0275	0.12	0.0411	0.0035
4	rs115227946	182287219	1.12	0.0115632168117458	1.07	0.184406357471863	0.00888863509901921	0.182294833329687	0.0087	0.0067	0.1016	0.0178	0.0429	0.0213	0.0198	0.0258	0.0032	0.0352	0.0351	0.1395	0.0036	0.039	0.1219	0.0171	0.018	0.0054	0.0022	0.0122	0.0127	0.1125	0.0275	0.12	0.0411	0.0035
4	rs6552495	182288767	1.12	0.0115632168117458	1.08	0.159408631830651	0.00606605480685916	0.113079909501204	0.0088	0.0065	0.1018	0.0174	0.0428	0.0213	0.0196	0.0257	0.0032	0.0355	0.035	0.1401	0.0035	0.0391	0.1218	0.017	0.0177	0.0055	0.0023	0.0123	0.0127	0.1127	0.0279	0.1196	0.041	0.0036
4	rs13102450	182292161	1.11	0.0149838864052024	1.08	0.159408631830651	0.0319862311905518	0.210003689127119	0.0091	0.0062	0.1026	0.0157	0.0417	0.0211	0.019	0.0257	0.0032	0.0369	0.0346	0.1423	0.0035	0.0396	0.1211	0.0166	0.016	0.0059	0.0029	0.0129	0.0125	0.1133	0.0296	0.1169	0.0416	0.0043
4	rs7682400	182292227	1.11	0.0149838864052024	1.09	0.136985182682918	0.0316016606969214	0.196451224054656	0.0091	0.0062	0.1026	0.0158	0.0417	0.0212	0.019	0.0257	0.0032	0.0369	0.0346	0.1423	0.0035	0.0395	0.1211	0.0166	0.016	0.0059	0.0029	0.0129	0.0125	0.1133	0.0296	0.1169	0.0416	0.0043
4	rs6840524	182295766	1.11	0.0149838864052024	1.09	0.136985182682918	0.0337574294630628	0.138774884672921	0.0092	0.0061	0.1027	0.0158	0.0418	0.0212	0.019	0.0258	0.0032	0.0369	0.0345	0.1422	0.0035	0.0396	0.1211	0.0166	0.0161	0.0059	0.0029	0.0128	0.0126	0.1131	0.0296	0.1166	0.0416	0.0043
4	rs17071241	182295875	1.11	0.0149838864052024	1.09	0.136985182682918	0.0338075853021639	0.140340967751042	0.0092	0.0061	0.1026	0.0158	0.0418	0.0212	0.019	0.0258	0.0032	0.0369	0.0345	0.1422	0.0035	0.0396	0.1211	0.0166	0.0161	0.0059	0.0029	0.0128	0.0126	0.1131	0.0296	0.1166	0.0416	0.0043
4	rs13111150	182296951	1.11	0.0149838864052024	1.09	0.136985182682918	0.033370481412687	0.140987686878883	0.0092	0.0061	0.1026	0.0158	0.0418	0.0211	0.019	0.0258	0.0032	0.037	0.0345	0.1422	0.0035	0.0396	0.1212	0.0165	0.0161	0.0059	0.0029	0.0128	0.0126	0.1131	0.0296	0.1167	0.0416	0.0043
4	rs58893034	182297317	1.11	0.0149838864052024	1.09	0.136985182682918	0.0327897448994505	0.150248902051646	0.0092	0.0061	0.1026	0.0159	0.0418	0.0211	0.019	0.0258	0.0032	0.037	0.0345	0.1423	0.0035	0.0396	0.1213	0.0166	0.0161	0.0059	0.0029	0.0127	0.0126	0.1131	0.0296	0.1167	0.0416	0.0043
4	rs75493120	182297812	1.11	0.0149838864052024	1.09	0.136985182682918	0.0499146049780268	0.143864704229417	0.0092	0.0061	0.1026	0.016	0.0417	0.0218	0.0184	0.0257	0.0032	0.037	0.0345	0.1422	0.0035	0.0396	0.1212	0.0165	0.016	0.0059	0.0029	0.0127	0.0126	0.1131	0.0296	0.1167	0.0417	0.0043
4	rs72696483	182300672	1.11	0.0149838864052024	1.09	0.136985182682918	0.040083280515324	0.150248902051646	0.0091	0.0061	0.1024	0.0162	0.0422	0.0216	0.0184	0.0257	0.0031	0.0369	0.0344	0.1425	0.0034	0.0396	0.1213	0.0168	0.0159	0.0058	0.0029	0.0126	0.0126	0.1132	0.0295	0.1166	0.0415	0.0042
4	rs34703139	182302392	1.11	0.0149838864052024	1.09	0.136985182682918	0.0287642375698964	0.153382911667187	0.0091	0.0061	0.1027	0.0162	0.0424	0.0214	0.0183	0.0259	0.003	0.0367	0.0342	0.143	0.0034	0.0393	0.1218	0.0169	0.0158	0.0052	0.0029	0.0125	0.0128	0.1134	0.0294	0.1165	0.0415	0.0041
4	rs74331456	182303124	1.11	0.0149838864052024	1.09	0.136985182682918	0.028652394468931	0.155580873835835	0.0091	0.0061	0.1029	0.0161	0.0425	0.0213	0.0182	0.0259	0.003	0.0367	0.0342	0.1434	0.0034	0.039	0.1219	0.0169	0.0158	0.005	0.0029	0.0124	0.0129	0.1134	0.0295	0.1166	0.0415	0.004
4	rs202078834	182305247	1.11	0.0149838864052024	1.09	0.136985182682918	0.0239514951039805	0.109945540879204	0.0091	0.0062	0.103	0.0158	0.0428	0.0211	0.0181	0.026	0.0031	0.0367	0.0342	0.1441	0.0035	0.0386	0.1221	0.0169	0.0157	0.0045	0.003	0.0124	0.0129	0.1134	0.0297	0.1166	0.0414	0.004
4	rs12498824	182313722	1.11	0.0149838864052024	1.08	0.159408631830651	0.0249187893304777	0.0478707019911049	0.009	0.0062	0.1033	0.0159	0.0431	0.0209	0.0177	0.026	0.0029	0.0366	0.0342	0.1447	0.0034	0.0387	0.1234	0.0168	0.0156	0.0042	0.003	0.0123	0.013	0.1139	0.0297	0.1156	0.0412	0.0038
4	rs79601105	182319401	1.12	0.0115632168117458	1.08	0.159408631830651	0.0209601432361425	0.045739439008876	0.0089	0.0062	0.1034	0.0158	0.0434	0.0206	0.0174	0.026	0.0029	0.0366	0.0344	0.145	0.0034	0.0387	0.1237	0.0166	0.0155	0.0042	0.003	0.0122	0.013	0.1142	0.0299	0.1155	0.0411	0.0037
4	rs17248241	182328358	1.11	0.0149838864052024	1.08	0.159408631830651	0.0164670890670898	0.0423398292037379	0.0089	0.006	0.104	0.0155	0.0437	0.02	0.017	0.0262	0.0028	0.0365	0.0345	0.146	0.0033	0.0383	0.1238	0.0161	0.0154	0.0041	0.0029	0.0121	0.0129	0.115	0.0302	0.1151	0.0409	0.0035
4	rs1369479	182342394	1.11	0.0149838864052024	1.08	0.159408631830651	0.0143442005615903	0.0220467833097127	0.0089	0.0061	0.104	0.0155	0.0439	0.0198	0.0169	0.0264	0.0027	0.0366	0.0344	0.1466	0.0033	0.0382	0.1237	0.0159	0.0154	0.0041	0.0028	0.0121	0.0129	0.1152	0.0304	0.115	0.0409	0.0034
4	rs55808615	182353278	1.11	0.0149838864052024	1.08	0.159408631830651	0.00917537964174861	0.0171198840365831	0.0089	0.0066	0.1037	0.0152	0.0443	0.0192	0.0166	0.0267	0.0026	0.0366	0.0346	0.1474	0.0032	0.0382	0.1231	0.0157	0.0152	0.0041	0.0027	0.0121	0.0129	0.1155	0.0308	0.115	0.0407	0.0032
4	rs76265831	182353710	1.11	0.0149838864052024	1.08	0.159408631830651	0.00870594181063584	0.0163158138668585	0.0089	0.0066	0.1036	0.0152	0.0443	0.0192	0.0166	0.0267	0.0026	0.0366	0.0346	0.1475	0.0032	0.0382	0.1231	0.0157	0.0152	0.0041	0.0027	0.0121	0.0129	0.1156	0.0309	0.115	0.0407	0.0032
4	rs6831436	182359761	1.11	0.0149838864052024	1.08	0.159408631830651	0.00792114515103965	0.00966993397630557	0.0089	0.0067	0.1035	0.0152	0.0443	0.0191	0.0166	0.0267	0.0026	0.0367	0.0346	0.1476	0.0032	0.0382	0.123	0.0157	0.0152	0.0041	0.0027	0.0122	0.0129	0.1157	0.031	0.115	0.0407	0.0031
4	rs56198654	182361916	1.11	0.0149838864052024	1.08	0.159408631830651	0.00836266286457242	0.0092042897712291	0.009	0.0067	0.1035	0.0152	0.0443	0.0191	0.0167	0.0268	0.0026	0.0367	0.0346	0.1477	0.0032	0.0382	0.123	0.0157	0.0152	0.0041	0.0027	0.0122	0.0129	0.1157	0.031	0.1151	0.0405	0.0031
4	rs116474218	182362270	1.11	0.0149838864052024	1.08	0.159408631830651	0.00803855492775521	0.00906958857596834	0.009	0.0067	0.1035	0.0152	0.0443	0.0191	0.0167	0.0268	0.0026	0.0367	0.0346	0.1477	0.0032	0.0382	0.123	0.0157	0.0151	0.0041	0.0027	0.0122	0.0129	0.1157	0.031	0.1151	0.0406	0.0031
4	rs6828912	182362615	1.11	0.0149838864052024	1.08	0.159408631830651	0.0080167126004715	0.00872416374101251	0.009	0.0068	0.1035	0.0152	0.0443	0.0191	0.0167	0.0268	0.0026	0.0367	0.0346	0.1476	0.0032	0.0382	0.123	0.0157	0.0151	0.0041	0.0026	0.0122	0.0129	0.1157	0.031	0.1151	0.0406	0.0031
4	rs9990830	182368382	1.11	0.0149838864052024	1.08	0.159408631830651	0.0102714113460234	0.00854103871621972	0.009	0.0068	0.1037	0.0151	0.0444	0.019	0.0166	0.0269	0.0026	0.0366	0.0346	0.1478	0.0033	0.0381	0.1229	0.0157	0.0151	0.004	0.0026	0.0122	0.0129	0.1155	0.031	0.1153	0.0404	0.0031
4	rs10520493	182373047	1.1	0.0192206709224904	1.08	0.159408631830651	0.0133494430568568	0.00925845714018799	0.009	0.0068	0.1039	0.0151	0.0445	0.019	0.0166	0.0269	0.0026	0.0366	0.0346	0.148	0.0033	0.038	0.1228	0.0157	0.0151	0.0039	0.0027	0.0122	0.0129	0.1155	0.031	0.1152	0.0402	0.0032
4	rs33942479	182379507	1.1	0.0192206709224904	1.08	0.159408631830651	0.0142429984295763	0.00901599507375519	0.009	0.0068	0.104	0.0151	0.0445	0.019	0.0166	0.0269	0.0026	0.0365	0.0346	0.148	0.0033	0.038	0.1227	0.0157	0.0152	0.0039	0.0027	0.0122	0.013	0.1155	0.031	0.1152	0.0402	0.0032
4	rs115845440	182382695	1.1	0.0192206709224904	1.08	0.159408631830651	0.0140355264194356	0.00923135296761053	0.009	0.0068	0.104	0.0151	0.0445	0.019	0.0166	0.0269	0.0026	0.0365	0.0346	0.1481	0.0033	0.038	0.1227	0.0157	0.0152	0.0039	0.0027	0.0122	0.013	0.1155	0.031	0.1151	0.0402	0.0032
4	rs1435495	182393462	1.1	0.0192206709224904	1.08	0.159408631830651	0.0151378755818888	0.0089892598333955	0.0088	0.0068	0.1038	0.015	0.0446	0.0192	0.0168	0.0269	0.0026	0.0362	0.0344	0.1485	0.0033	0.038	0.1227	0.0155	0.0153	0.0038	0.0027	0.0122	0.0131	0.1156	0.0311	0.1151	0.0401	0.0033
4	rs17198043	182396444	1.1	0.0192206709224904	1.09	0.136985182682918	0.014948687631601	0.00953175162733542	0.0088	0.0068	0.1039	0.015	0.0446	0.0192	0.0169	0.0269	0.0026	0.0362	0.0344	0.1485	0.0033	0.0377	0.1224	0.0155	0.0154	0.0038	0.0027	0.0122	0.0132	0.1158	0.0312	0.115	0.0402	0.0032
4	rs7672826	182399695	1.1	0.0192206709224904	1.09	0.136985182682918	0.0163624746475311	0.00931278839725393	0.0088	0.0068	0.1039	0.015	0.0446	0.0192	0.0169	0.0269	0.0026	0.0361	0.0344	0.1486	0.0033	0.0375	0.1223	0.0154	0.0155	0.0038	0.0027	0.0122	0.0132	0.1159	0.0313	0.115	0.0403	0.0032
4	rs17071607	182407973	1.1	0.0192206709224904	1.09	0.136985182682918	0.020193535118186	0.00807939015897266	0.0085	0.0066	0.1047	0.0149	0.0444	0.0195	0.0168	0.0274	0.0026	0.0362	0.0345	0.1483	0.0033	0.0375	0.1211	0.0154	0.0157	0.0038	0.0027	0.0121	0.0132	0.1161	0.0321	0.1151	0.0399	0.003
4	rs80252966	182408040	1.1	0.0192206709224904	1.09	0.136985182682918	0.0212834380815756	0.00861927449289774	0.0085	0.0066	0.1047	0.0149	0.0444	0.0195	0.0168	0.0274	0.0026	0.0363	0.0346	0.1483	0.0033	0.0375	0.121	0.0154	0.0157	0.0038	0.0027	0.0121	0.0132	0.1161	0.0321	0.1151	0.0398	0.003
4	rs4861976	182416246	1.1	0.0192206709224904	1.09	0.136985182682918	0.0283076353886707	0.0123628865352196	0.0083	0.0065	0.1056	0.0147	0.0439	0.0197	0.0166	0.0277	0.0026	0.0363	0.0346	0.1476	0.0032	0.0376	0.1202	0.0155	0.0159	0.0038	0.0027	0.0121	0.0133	0.1161	0.0327	0.116	0.0394	0.0029
4	rs73026334	182416441	1.1	0.0192206709224904	1.09	0.136985182682918	0.0230687767475648	0.0127430628640158	0.0083	0.0065	0.1053	0.0148	0.0438	0.0197	0.0166	0.0276	0.0026	0.0363	0.0346	0.1477	0.0033	0.0376	0.1202	0.0155	0.0159	0.0039	0.0027	0.0122	0.0132	0.1162	0.0327	0.116	0.0394	0.0029
4	rs7657106	182416879	1.09	0.0244129772860817	1.09	0.136985182682918	0.0158176139028646	0.0107828068519291	0.0083	0.0065	0.1048	0.0148	0.0437	0.0197	0.0167	0.0276	0.0026	0.0363	0.0346	0.1478	0.0033	0.0377	0.1202	0.0154	0.0159	0.0041	0.0027	0.0124	0.0132	0.1163	0.0328	0.1159	0.0395	0.0028
4	rs73869157	182421893	1.09	0.0244129772860817	1.09	0.136985182682918	0.0388957087023269	0.0311611744756348	0.0081	0.0064	0.1026	0.0144	0.0437	0.0196	0.0165	0.0318	0.0025	0.0362	0.0348	0.1478	0.0032	0.0381	0.1191	0.0155	0.0159	0.0041	0.0025	0.0124	0.0132	0.1169	0.0328	0.1164	0.0385	0.0027
4	rs34966534	182422491	1.08	0.0307113420574436	1.1	0.116987187387052	0.026979339752299	0.0327556241814075	0.008	0.0064	0.1027	0.0137	0.0436	0.0195	0.0163	0.0312	0.0023	0.0358	0.0348	0.1485	0.0029	0.0381	0.1188	0.0162	0.0159	0.0041	0.0021	0.0123	0.0131	0.1188	0.0327	0.1172	0.0378	0.0024
4	rs7661390	182423008	1.07	0.0382760853635132	1.1	0.116987187387052	0.0354790555323457	0.0474529424759865	0.0079	0.006	0.1028	0.0131	0.0437	0.0194	0.0159	0.0306	0.0021	0.0351	0.0359	0.1486	0.0027	0.0382	0.1182	0.0167	0.0154	0.0042	0.0017	0.0121	0.0132	0.1214	0.0334	0.1183	0.0368	0.0022
4	rs75427999	182427024	1.07	0.0382760853635132	1.09	0.136985182682918	0.0424299162457522	0.03982596682484	0.0079	0.0058	0.1026	0.0124	0.0435	0.0193	0.0154	0.0298	0.0019	0.0352	0.0362	0.1488	0.0026	0.0384	0.119	0.0167	0.0151	0.0042	0.0014	0.0119	0.0131	0.1229	0.0336	0.1191	0.0365	0.002
4	rs76791580	182428042	1.07	0.0382760853635132	1.09	0.136985182682918	0.0460690638404497	0.0418878846418231	0.0079	0.0058	0.1027	0.0124	0.0435	0.0193	0.0153	0.0296	0.0019	0.0353	0.0362	0.149	0.0025	0.0384	0.1191	0.0167	0.015	0.0042	0.0013	0.0118	0.0131	0.1231	0.0337	0.1193	0.0365	0.0018
4	rs75171200	182429459	1.07	0.0382760853635132	1.1	0.116987187387052	0.0486632401202467	0.0418878846418231	0.0078	0.0057	0.1029	0.0122	0.0435	0.0191	0.0152	0.0294	0.0018	0.0353	0.0364	0.1491	0.0025	0.0384	0.1192	0.0167	0.0149	0.0042	0.0013	0.0119	0.0131	0.1234	0.0337	0.1195	0.0365	0.0017
4	rs72698385	182429638	1.07	0.0382760853635132	1.1	0.116987187387052	0.0493919525169072	0.0448059960137216	0.0078	0.0057	0.1029	0.0122	0.0435	0.0191	0.0152	0.0294	0.0018	0.0353	0.0364	0.1491	0.0025	0.0384	0.1192	0.0167	0.0149	0.0042	0.0012	0.0119	0.0131	0.1234	0.0337	0.1196	0.0365	0.0017
4	rs13107304	182432295	1.06	0.0472756964826134	1.09	0.136985182682918	0.0548217583162424	0.0500445081939425	0.0078	0.0057	0.1031	0.0121	0.0435	0.0189	0.0151	0.0291	0.0018	0.0354	0.0364	0.1492	0.0024	0.0385	0.1195	0.0166	0.0148	0.0043	0.0011	0.0119	0.0131	0.1239	0.0337	0.1198	0.0364	0.0016
4	rs17266880	182436818	1.06	0.0472756964826134	1.08	0.159408631830651	0.0713387189995684	0.0645643175453428	0.0078	0.0057	0.1031	0.012	0.0435	0.0188	0.015	0.029	0.0017	0.0354	0.0364	0.1492	0.0024	0.0384	0.1196	0.0166	0.0147	0.0043	0.0011	0.0119	0.0131	0.1242	0.0339	0.1199	0.0364	0.0015
4	rs17071680	182438461	1.06	0.0472756964826134	1.08	0.159408631830651	0.07880442846057	0.0997717665171424	0.0078	0.0056	0.1039	0.012	0.0434	0.0188	0.0151	0.0291	0.0017	0.0354	0.0356	0.1492	0.0023	0.0384	0.1196	0.0168	0.0148	0.0043	0.0011	0.0118	0.0131	0.1243	0.0339	0.1201	0.0364	0.0014
4	rs79825505	182439194	1.06	0.0472756964826134	1.08	0.159408631830651	0.0836125066048317	0.0920228242190102	0.0078	0.0056	0.1038	0.012	0.0435	0.0187	0.015	0.0291	0.0018	0.0355	0.0356	0.1492	0.0023	0.0384	0.1197	0.0168	0.0147	0.0043	0.0011	0.0118	0.0131	0.1243	0.0338	0.12	0.0364	0.0014
4	rs11724313	182439381	1.06	0.0472756964826134	1.08	0.159408631830651	0.0844200615517871	0.0957466836223474	0.0078	0.0056	0.1038	0.012	0.0435	0.0187	0.015	0.029	0.0018	0.0356	0.0356	0.1492	0.0023	0.0384	0.1197	0.0168	0.0147	0.0043	0.0011	0.0118	0.0132	0.1243	0.0338	0.1201	0.0364	0.0014
4	rs78414711	182445268	1.06	0.0472756964826134	1.08	0.159408631830651	0.0761757294450282	0.0842965206494787	0.0078	0.0056	0.1038	0.0122	0.0435	0.0186	0.0149	0.029	0.0019	0.0355	0.0357	0.1491	0.0023	0.0384	0.1196	0.0168	0.0147	0.0043	0.0011	0.0118	0.0132	0.1244	0.0339	0.12	0.0363	0.0014
4	rs74337223	182446952	1.06	0.0472756964826134	1.08	0.159408631830651	0.0753767843760601	0.0891325942349568	0.0078	0.0056	0.1037	0.0122	0.0436	0.0186	0.0149	0.029	0.0019	0.0355	0.0357	0.1489	0.0023	0.0384	0.1196	0.0168	0.0147	0.0043	0.0011	0.0118	0.0132	0.1244	0.0339	0.12	0.0363	0.0014
4	rs35320985	182457255	1.06	0.0472756964826134	1.08	0.159408631830651	0.105838259546145	0.0878941639881679	0.0078	0.0056	0.1031	0.0122	0.0439	0.0187	0.015	0.0287	0.0021	0.0352	0.0363	0.149	0.0023	0.0389	0.1195	0.0172	0.0147	0.0044	0.0011	0.012	0.0135	0.1241	0.0342	0.1193	0.0356	0.0015
4	rs7672425	182459681	1.06	0.0472756964826134	1.08	0.159408631830651	0.0821941303501506	0.0726535170803705	0.0078	0.0056	0.103	0.0122	0.0439	0.0187	0.015	0.0285	0.0021	0.0351	0.0363	0.149	0.0024	0.039	0.1195	0.0172	0.0147	0.0044	0.0013	0.012	0.0134	0.1241	0.0344	0.1191	0.0354	0.0016
4	rs12650613	182459990	1.06	0.0472756964826134	1.08	0.159408631830651	0.0842812715636974	0.0852093269808198	0.0078	0.0056	0.103	0.0121	0.0439	0.0187	0.0151	0.0285	0.0021	0.0351	0.0363	0.1489	0.0024	0.039	0.1194	0.0172	0.0147	0.0044	0.0014	0.012	0.0134	0.1241	0.0344	0.1191	0.0354	0.0016
4	rs17071761	182463179	1.06	0.0472756964826134	1.08	0.159408631830651	0.0736255060624767	0.0834632620091467	0.0078	0.0056	0.1028	0.0121	0.0438	0.0188	0.0151	0.0284	0.0022	0.035	0.0364	0.1489	0.0025	0.0391	0.1195	0.0172	0.0147	0.0044	0.0016	0.012	0.0135	0.1241	0.0344	0.1191	0.0352	0.0016
4	rs17071772	182465132	1.06	0.0472756964826134	1.08	0.159408631830651	0.0749471860101893	0.084828510477898	0.0078	0.0056	0.1027	0.0122	0.0438	0.0189	0.0151	0.0284	0.0022	0.035	0.0364	0.149	0.0025	0.0391	0.1195	0.0172	0.0147	0.0044	0.0016	0.012	0.0135	0.1241	0.0345	0.1191	0.0352	0.0016
4	rs10520480	182467373	1.06	0.0472756964826134	1.08	0.159408631830651	0.073583124508146	0.122770114142008	0.0078	0.0056	0.1025	0.0122	0.0438	0.0187	0.0152	0.0283	0.0022	0.035	0.0365	0.149	0.0025	0.0391	0.1194	0.0172	0.0147	0.0044	0.0016	0.012	0.0136	0.1241	0.0345	0.1191	0.0351	0.0016
4	rs13126844	182470023	1.06	0.0472756964826134	1.08	0.159408631830651	0.0399282076076442	0.104026197581515	0.0075	0.0056	0.1008	0.0123	0.0436	0.0184	0.0152	0.0275	0.0023	0.0349	0.0368	0.1492	0.0029	0.0395	0.1195	0.017	0.0146	0.0045	0.0018	0.0125	0.0141	0.1245	0.0348	0.1192	0.035	0.0018
4	rs17071826	182470210	1.06	0.0472756964826134	1.08	0.159408631830651	0.0340087286779449	0.129963120222746	0.0074	0.0056	0.0996	0.0123	0.0436	0.0182	0.0152	0.0277	0.0023	0.035	0.0368	0.1495	0.003	0.0396	0.1197	0.0169	0.0146	0.0045	0.0018	0.0126	0.0142	0.1247	0.0351	0.1191	0.0348	0.0018
4	rs13102933	182473707	1.06	0.0472756964826134	1.08	0.159408631830651	0.0273017791387124	0.255558940540181	0.007	0.0057	0.0979	0.0124	0.0432	0.017	0.0146	0.0286	0.0026	0.035	0.0364	0.1494	0.0033	0.0395	0.1205	0.0161	0.0143	0.0046	0.002	0.0131	0.0143	0.1254	0.036	0.1196	0.0352	0.002
4	rs10017172	182475004	1.06	0.0472756964826134	1.07	0.184406357471863	0.0340465357718076	0.289379659456013	0.0069	0.0057	0.0977	0.0124	0.0433	0.0169	0.0145	0.0287	0.0027	0.035	0.0365	0.1492	0.0033	0.0397	0.1207	0.0159	0.0143	0.0046	0.002	0.013	0.0144	0.1255	0.0362	0.1196	0.0351	0.0021
4	rs6839204	182477211	1.05	0.0578850268271129	1.06	0.212122118160079	0.0394934059652946	0.312826994123563	0.0069	0.0057	0.0965	0.0122	0.0435	0.0168	0.0144	0.0288	0.0026	0.0349	0.0365	0.1491	0.0033	0.0398	0.1211	0.0157	0.0144	0.0048	0.002	0.013	0.0146	0.1259	0.0363	0.1197	0.0352	0.0021
4	rs28645898	182482074	1.05	0.0578850268271129	1.05	0.24269399207398	0.0756568748770538	0.300618221720003	0.0069	0.0057	0.0957	0.012	0.0434	0.0166	0.0141	0.0289	0.0026	0.0346	0.0369	0.1492	0.0042	0.0404	0.1212	0.0153	0.0143	0.0052	0.0021	0.013	0.0146	0.1255	0.0362	0.1194	0.0352	0.0022
4	rs78598147	182486098	1.05	0.0578850268271129	1.04	0.276253925711104	0.145484933894909	0.292206632606376	0.0071	0.0058	0.0952	0.0117	0.0433	0.0167	0.0141	0.0288	0.0027	0.0346	0.0371	0.1491	0.0048	0.0411	0.1213	0.015	0.0144	0.0055	0.0023	0.0129	0.0146	0.1253	0.0361	0.1188	0.0351	0.0022
4	rs9968285	182488322	1.05	0.0578850268271129	1.04	0.276253925711104	0.245900860113995	0.317775015679637	0.0071	0.0058	0.0949	0.0116	0.0432	0.0167	0.0141	0.0288	0.0027	0.0345	0.0373	0.1491	0.0052	0.0416	0.1213	0.0148	0.0144	0.0057	0.0024	0.0129	0.0147	0.125	0.0361	0.1185	0.0351	0.0022
4	rs6845256	182490447	1.05	0.0578850268271129	1.04	0.276253925711104	0.304481889672098	0.309701196533519	0.0072	0.0059	0.0946	0.0116	0.0432	0.0167	0.014	0.0287	0.0028	0.0345	0.0373	0.1491	0.0055	0.0419	0.1212	0.0147	0.0144	0.0057	0.0024	0.0129	0.0145	0.1249	0.0363	0.1183	0.0351	0.0022
4	rs4861485	182493718	1.05	0.0578850268271129	1.04	0.276253925711104	0.602227559350964	0.373153176008252	0.0072	0.0059	0.0939	0.0116	0.0429	0.0166	0.0139	0.0288	0.0029	0.0344	0.0374	0.149	0.006	0.0426	0.1214	0.0147	0.0145	0.0059	0.0025	0.013	0.0143	0.1249	0.0365	0.118	0.0349	0.0021
4	rs28461231	182495256	1.05	0.0578850268271129	1.04	0.276253925711104	0.592831570600208	0.312104827994577	0.0072	0.0059	0.0942	0.0116	0.0431	0.0166	0.0138	0.0288	0.0029	0.0344	0.0375	0.1486	0.006	0.0427	0.1212	0.0146	0.0145	0.0059	0.0025	0.013	0.0143	0.125	0.0368	0.1176	0.0349	0.0021
4	rs72700430	182497310	1.05	0.0578850268271129	1.04	0.276253925711104	0.5218918009413	0.292678604437585	0.0072	0.006	0.0941	0.0116	0.043	0.0164	0.0138	0.0289	0.0029	0.0345	0.0376	0.1486	0.006	0.0429	0.121	0.0144	0.0144	0.0058	0.0025	0.0131	0.0143	0.125	0.0369	0.1178	0.0347	0.0022
4	rs6821430	182499174	1.05	0.0578850268271129	1.03	0.312927433563081	0.524275851132895	0.317775015679637	0.0072	0.0061	0.094	0.0116	0.043	0.0162	0.0138	0.029	0.0028	0.0346	0.0378	0.1486	0.006	0.043	0.1208	0.0142	0.0144	0.0058	0.0025	0.0132	0.0143	0.1249	0.0371	0.118	0.0346	0.0022
4	rs113441138	182506584	1.05	0.0578850268271129	1.03	0.312927433563081	0.399695843907923	0.323110535645805	0.0072	0.0063	0.0945	0.0116	0.0435	0.0162	0.014	0.0291	0.0027	0.0349	0.0378	0.1472	0.0059	0.0432	0.1205	0.014	0.0141	0.0056	0.0025	0.0133	0.0144	0.1246	0.0375	0.1185	0.0344	0.0022
4	rs13114153	182511694	1.05	0.0578850268271129	1.03	0.312927433563081	0.374631814912959	0.36305609007828	0.0072	0.0065	0.0947	0.0116	0.0437	0.0163	0.0141	0.0291	0.0026	0.0351	0.0378	0.1466	0.0059	0.0432	0.1202	0.0139	0.0139	0.0055	0.0025	0.0133	0.0144	0.1245	0.0377	0.1187	0.0343	0.0023
4	rs62340752	182519180	1.05	0.0578850268271129	1.02	0.35283343175317	0.37070669288458	0.344214635497122	0.0071	0.0066	0.0949	0.0117	0.0438	0.0163	0.0142	0.0294	0.0025	0.0352	0.0378	0.1462	0.0058	0.0433	0.1199	0.0138	0.0137	0.0055	0.0025	0.0133	0.0143	0.1248	0.0376	0.1189	0.0343	0.0023
4	rs12505116	182521726	1.05	0.0578850268271129	1.02	0.35283343175317	0.376109166564785	0.291027713771247	0.007	0.0066	0.094	0.0117	0.0441	0.0163	0.0142	0.0295	0.0025	0.0355	0.0378	0.1461	0.0058	0.0436	0.1201	0.0137	0.0134	0.0054	0.0025	0.0132	0.0142	0.1252	0.0375	0.1188	0.0343	0.0023
4	rs76423620	182524384	1.05	0.0578850268271129	1.02	0.35283343175317	0.342569465730361	0.269598107849824	0.0069	0.0066	0.0942	0.0116	0.0444	0.0162	0.0142	0.0295	0.0024	0.0357	0.0377	0.1458	0.0057	0.0438	0.1205	0.0136	0.0133	0.0054	0.0025	0.0133	0.0141	0.1252	0.0374	0.1189	0.0343	0.0023
4	rs1439279	182528430	1.05	0.0578850268271129	1.02	0.35283343175317	0.322118617804546	0.248684452246424	0.0068	0.0066	0.0942	0.0117	0.0448	0.0163	0.0142	0.0295	0.0024	0.0358	0.0377	0.1455	0.0057	0.0438	0.1206	0.0135	0.0131	0.0053	0.0025	0.0133	0.014	0.1254	0.0373	0.1189	0.0343	0.0023
4	rs17071912	182539137	1.05	0.0578850268271129	1.02	0.35283343175317	0.243327724158662	0.245996054576213	0.0063	0.0067	0.0946	0.0122	0.0454	0.0155	0.0136	0.0297	0.0019	0.037	0.0383	0.1449	0.0054	0.0444	0.1214	0.0135	0.012	0.0049	0.0023	0.0139	0.0134	0.1261	0.037	0.118	0.0345	0.0027
4	rs56112010	182539250	1.05	0.0578850268271129	1.02	0.35283343175317	0.241548379322316	0.242426021465358	0.0063	0.0067	0.0946	0.0121	0.0454	0.0155	0.0136	0.0298	0.0019	0.037	0.0383	0.1449	0.0053	0.0444	0.1215	0.0135	0.012	0.0049	0.0023	0.0139	0.0134	0.1261	0.037	0.118	0.0345	0.0027
4	rs2309505	182541616	1.05	0.0578850268271129	1.02	0.35283343175317	0.241548379322316	0.254088928301906	0.0063	0.0067	0.0946	0.0122	0.0454	0.0155	0.0136	0.0298	0.0019	0.037	0.0383	0.1448	0.0053	0.0444	0.1216	0.0135	0.012	0.0049	0.0023	0.0139	0.0134	0.1261	0.037	0.118	0.0345	0.0027
4	rs55796533	182546624	1.05	0.0578850268271129	1.02	0.35283343175317	0.181453792813648	0.234785201672574	0.0063	0.0067	0.0946	0.012	0.0455	0.0154	0.0136	0.0297	0.0019	0.0373	0.0384	0.1448	0.0052	0.0445	0.1215	0.0134	0.012	0.0048	0.0023	0.014	0.0134	0.126	0.037	0.118	0.0346	0.0027
4	rs6841868	182553178	1.05	0.0578850268271129	1.02	0.35283343175317	0.174024375228539	0.234234580008827	0.0063	0.0067	0.0946	0.012	0.0455	0.0153	0.0135	0.0297	0.0019	0.0374	0.0385	0.1448	0.0052	0.0446	0.1215	0.0134	0.012	0.0048	0.0023	0.014	0.0134	0.1259	0.037	0.1181	0.0347	0.0027
4	rs11732244	182554571	1.05	0.0578850268271129	1.02	0.35283343175317	0.172803601573726	0.231378080331614	0.0063	0.0067	0.0946	0.0119	0.0455	0.0154	0.0136	0.0297	0.0019	0.0375	0.0385	0.1448	0.0052	0.0446	0.1215	0.0134	0.012	0.0048	0.0023	0.014	0.0133	0.1259	0.037	0.118	0.0347	0.0027
4	rs62339535	182556742	1.05	0.0578850268271129	1.02	0.35283343175317	0.161179589482512	0.23876192736424	0.0063	0.0067	0.0946	0.0119	0.0456	0.0153	0.0136	0.0296	0.0019	0.0376	0.0385	0.1448	0.0051	0.0446	0.1214	0.0134	0.012	0.0047	0.0023	0.014	0.0133	0.1259	0.037	0.118	0.0347	0.0027
4	rs72700466	182564286	1.05	0.0578850268271129	1.01	0.39608418712213	0.138213092686428	0.225699239170223	0.0062	0.0067	0.0946	0.0119	0.046	0.0153	0.0135	0.0295	0.0019	0.0378	0.0386	0.145	0.005	0.0444	0.1213	0.0135	0.0119	0.0046	0.0023	0.014	0.0132	0.1262	0.0371	0.1175	0.0348	0.0027
4	rs62339547	182570945	1.05	0.0578850268271129	1.01	0.39608418712213	0.120917953411099	0.207353721949946	0.0062	0.0068	0.0946	0.0119	0.046	0.0152	0.0134	0.0294	0.0019	0.0381	0.0386	0.1451	0.0049	0.0444	0.1212	0.0133	0.0118	0.0046	0.0023	0.014	0.0132	0.1263	0.0372	0.1173	0.0348	0.0027
4	rs80184374	182571271	1.05	0.0578850268271129	1.01	0.39608418712213	0.119503733510897	0.199575892062304	0.0062	0.0068	0.0946	0.0119	0.046	0.0152	0.0134	0.0294	0.0019	0.0381	0.0386	0.1452	0.0049	0.0445	0.1211	0.0133	0.0118	0.0046	0.0023	0.014	0.0132	0.1263	0.0371	0.1173	0.0349	0.0027
4	rs7658574	182582767	1.05	0.0578850268271129	1.01	0.39608418712213	0.101050748069489	0.152145535407837	0.0063	0.0072	0.0948	0.0125	0.0464	0.0149	0.0129	0.0287	0.0019	0.0399	0.0395	0.1451	0.0044	0.0446	0.1205	0.0129	0.0114	0.0044	0.0022	0.014	0.0123	0.1265	0.0375	0.1157	0.0356	0.0028
4	rs35084343	182582849	1.05	0.0578850268271129	1.01	0.39608418712213	0.101518093421165	0.151765526550299	0.0063	0.0072	0.0948	0.0125	0.0464	0.0149	0.0129	0.0287	0.0019	0.04	0.0395	0.1451	0.0044	0.0446	0.1205	0.0129	0.0114	0.0044	0.0022	0.014	0.0123	0.1265	0.0375	0.1157	0.0356	0.0028
4	rs1439272	182584331	1.05	0.0578850268271129	1.01	0.39608418712213	0.10185645816466	0.151385858353115	0.0063	0.0072	0.0948	0.0125	0.0464	0.0149	0.0129	0.0287	0.0019	0.04	0.0395	0.1451	0.0045	0.0446	0.1205	0.0129	0.0114	0.0045	0.0022	0.014	0.0123	0.1265	0.0376	0.1157	0.0356	0.0028
4	rs74715762	182588505	1.05	0.0578850268271129	1.01	0.39608418712213	0.109369821325482	0.148643491774968	0.0063	0.0073	0.0949	0.0126	0.0465	0.0149	0.0129	0.0288	0.0019	0.0403	0.0396	0.1451	0.0044	0.0445	0.1204	0.0128	0.0114	0.0044	0.0022	0.014	0.0121	0.1266	0.0377	0.1154	0.0356	0.0029
4	rs114040690	182588629	1.05	0.0578850268271129	1.01	0.39608418712213	0.109451538660609	0.148549249188577	0.0063	0.0073	0.0949	0.0126	0.0465	0.0149	0.0129	0.0288	0.0019	0.0403	0.0396	0.1451	0.0044	0.0445	0.1204	0.0128	0.0114	0.0044	0.0022	0.014	0.0121	0.1266	0.0377	0.1154	0.0356	0.0029
4	rs62340572	182592234	1.05	0.0578850268271129	1	0.442785362986439	0.114563822635239	0.149115027303675	0.0063	0.0073	0.0949	0.0126	0.0465	0.0149	0.0129	0.0288	0.0019	0.0404	0.0396	0.1451	0.0044	0.0445	0.1204	0.0127	0.0114	0.0044	0.0022	0.014	0.0121	0.1266	0.0377	0.1153	0.0356	0.0029
4	rs76149073	182592333	1.05	0.0578850268271129	1	0.442785362986439	0.114788142754782	0.14958709986727	0.0063	0.0073	0.0949	0.0126	0.0465	0.0149	0.0129	0.0288	0.0019	0.0404	0.0396	0.1451	0.0044	0.0445	0.1204	0.0127	0.0114	0.0044	0.0022	0.014	0.0121	0.1266	0.0377	0.1153	0.0356	0.0029
4	rs75771906	182596326	1.05	0.0578850268271129	1	0.442785362986439	0.106132041758243	0.142006145387701	0.0062	0.0073	0.0948	0.0126	0.0466	0.0149	0.0129	0.0288	0.0019	0.0405	0.0395	0.1452	0.0044	0.0445	0.1204	0.0127	0.0114	0.0044	0.0022	0.014	0.012	0.1265	0.0377	0.1152	0.0356	0.0029
4	rs55818146	182596746	1.05	0.0578850268271129	1	0.442785362986439	0.105172452456557	0.139142797431966	0.0062	0.0073	0.0948	0.0127	0.0466	0.015	0.0129	0.0288	0.0019	0.0405	0.0394	0.1452	0.0044	0.0445	0.1204	0.0128	0.0115	0.0044	0.0022	0.014	0.012	0.1265	0.0377	0.1151	0.0357	0.0028
4	rs76882747	182598659	1.05	0.0578850268271129	1	0.442785362986439	0.100921168825607	0.128530212661988	0.0061	0.0074	0.0946	0.0129	0.047	0.0151	0.0131	0.0289	0.0019	0.0408	0.0396	0.1449	0.0043	0.0445	0.1202	0.0128	0.0116	0.0044	0.0022	0.0139	0.0118	0.1264	0.0377	0.1142	0.0359	0.0028
4	rs75399632	182602168	1.05	0.0578850268271129	1	0.442785362986439	0.0970314414263743	0.129425089351059	0.0061	0.0074	0.0945	0.013	0.0472	0.0152	0.0131	0.0288	0.0019	0.041	0.0396	0.145	0.0043	0.0446	0.1201	0.0127	0.0117	0.0043	0.0022	0.0139	0.0118	0.1263	0.0377	0.114	0.036	0.0028
4	rs115231870	182607269	1.05	0.0578850268271129	1	0.442785362986439	0.0967788910531376	0.130232445763723	0.0061	0.0073	0.0945	0.013	0.0472	0.0153	0.0131	0.0288	0.0019	0.041	0.0396	0.1451	0.0043	0.0446	0.1201	0.0126	0.0117	0.0043	0.0022	0.0138	0.0117	0.1264	0.0377	0.1138	0.036	0.0028
4	rs12510312	182614615	1.05	0.0578850268271129	1	0.442785362986439	0.102613804780368	0.124443626296515	0.0061	0.0073	0.0944	0.0131	0.0473	0.0153	0.0131	0.0288	0.002	0.0412	0.0396	0.1452	0.0043	0.0446	0.12	0.0126	0.0118	0.0043	0.0022	0.0138	0.0116	0.1264	0.0377	0.1136	0.036	0.0028
4	rs4299631	182615625	1.05	0.0578850268271129	1.01	0.39608418712213	0.103532505886234	0.121017717592685	0.006	0.0073	0.0945	0.0131	0.0473	0.0154	0.0131	0.0288	0.0019	0.0412	0.0397	0.1452	0.0043	0.0446	0.12	0.0126	0.0118	0.0043	0.0022	0.0139	0.0116	0.1264	0.0377	0.1136	0.036	0.0028
4	rs7689930	182621264	1.05	0.0578850268271129	1.01	0.39608418712213	0.0942264479457462	0.121279973499453	0.006	0.0074	0.0942	0.0132	0.0472	0.0154	0.0133	0.029	0.0019	0.0411	0.0397	0.1447	0.0043	0.0445	0.12	0.0127	0.0117	0.0043	0.0022	0.0139	0.0119	0.1264	0.0377	0.1131	0.0362	0.0028
4	rs72702416	182628578	1.05	0.0578850268271129	1.01	0.39608418712213	0.0661707685349286	0.132756080473804	0.0058	0.0077	0.093	0.0143	0.0479	0.0162	0.014	0.0285	0.0017	0.0415	0.0417	0.1422	0.0047	0.0459	0.1178	0.014	0.0121	0.0042	0.0021	0.0149	0.0128	0.1251	0.0378	0.1086	0.0382	0.0023
4	rs35619804	182630453	1.05	0.0578850268271129	1.01	0.39608418712213	0.0673039738899373	0.131582166510464	0.0058	0.0077	0.093	0.0143	0.0479	0.0162	0.014	0.0285	0.0017	0.0415	0.0416	0.1422	0.0047	0.0459	0.1177	0.014	0.0121	0.0042	0.0021	0.0149	0.0128	0.1251	0.0378	0.1085	0.0382	0.0023
4	rs76304616	182636362	1.05	0.0578850268271129	1.01	0.39608418712213	0.0621608984049929	0.146762737124502	0.0058	0.0077	0.093	0.0143	0.048	0.0162	0.014	0.0284	0.0017	0.0415	0.0416	0.1421	0.0048	0.0459	0.1177	0.014	0.0121	0.0042	0.0021	0.0149	0.0129	0.125	0.0377	0.1083	0.0383	0.0022
4	rs7670585	182642551	1.05	0.0578850268271129	1.01	0.39608418712213	0.0587706303105028	0.156924214096603	0.0058	0.0078	0.0929	0.0145	0.048	0.0164	0.0141	0.0285	0.0017	0.0415	0.0414	0.1415	0.0048	0.046	0.1173	0.0142	0.0122	0.0041	0.0021	0.0151	0.0131	0.1253	0.0377	0.108	0.0385	0.0022
4	rs2309541	182643207	1.05	0.0578850268271129	1.01	0.39608418712213	0.0606551731303889	0.151955488423524	0.0058	0.0078	0.0931	0.0145	0.0479	0.0164	0.0141	0.0285	0.0018	0.0415	0.0415	0.1413	0.0049	0.046	0.1174	0.0142	0.0123	0.0041	0.0021	0.015	0.0131	0.1253	0.0376	0.108	0.0383	0.0022
4	rs78074518	182645275	1.05	0.0578850268271129	1.01	0.39608418712213	0.0578973888457718	0.1665395885509	0.0058	0.0078	0.093	0.0145	0.048	0.0164	0.0141	0.0285	0.0018	0.0415	0.0415	0.1413	0.0049	0.046	0.1174	0.0142	0.0123	0.0041	0.0021	0.0151	0.0131	0.1253	0.0376	0.1079	0.0384	0.0021
4	rs112406825	182650638	1.05	0.0578850268271129	1.01	0.39608418712213	0.0554349816304036	0.177255701343504	0.0057	0.0078	0.0929	0.0145	0.048	0.0164	0.0142	0.0284	0.0018	0.0415	0.0415	0.1412	0.0049	0.0461	0.1174	0.0143	0.0123	0.0041	0.0021	0.0151	0.0132	0.1255	0.0376	0.1077	0.0384	0.0021
4	rs34127547	182651102	1.05	0.0578850268271129	1.01	0.39608418712213	0.0553998175508941	0.18057607191165	0.0057	0.0078	0.0929	0.0145	0.048	0.0164	0.0142	0.0284	0.0018	0.0415	0.0415	0.1412	0.0049	0.0461	0.1174	0.0143	0.0124	0.0041	0.0021	0.0151	0.0132	0.1255	0.0376	0.1076	0.0384	0.0021
4	rs11132092	182664765	1.05	0.0578850268271129	1.01	0.39608418712213	0.0560704837899139	0.195932062599051	0.0057	0.0078	0.0927	0.0146	0.0482	0.0165	0.0143	0.0283	0.0018	0.0414	0.0415	0.1409	0.0049	0.0463	0.1172	0.0144	0.0124	0.0041	0.0021	0.0152	0.0133	0.1259	0.0376	0.107	0.0385	0.0021
4	rs77952890	182673197	1.05	0.0578850268271129	1.01	0.39608418712213	0.0590086282323074	0.187995967475814	0.0057	0.0078	0.0923	0.0147	0.0483	0.0167	0.0144	0.0283	0.0018	0.0413	0.0416	0.1405	0.005	0.0465	0.117	0.0145	0.0125	0.004	0.002	0.0153	0.0134	0.1264	0.0376	0.1061	0.0387	0.002
4	rs4400033	182675244	1.05	0.0578850268271129	1.01	0.39608418712213	0.0605618742410107	0.171174460519214	0.0057	0.0078	0.0923	0.0147	0.0484	0.0167	0.0144	0.0283	0.0018	0.0413	0.0416	0.1405	0.005	0.0466	0.1169	0.0146	0.0125	0.004	0.002	0.0153	0.0135	0.1265	0.0376	0.106	0.0387	0.002
4	rs4499732	182675595	1.05	0.0578850268271129	1.01	0.39608418712213	0.0600782503108457	0.196970848547838	0.0057	0.0078	0.0922	0.0147	0.0484	0.0167	0.0144	0.0283	0.0018	0.0413	0.0416	0.1405	0.005	0.0466	0.1169	0.0146	0.0125	0.004	0.002	0.0153	0.0135	0.1266	0.0376	0.1059	0.0387	0.002
4	rs4241738	182682227	1.05	0.0578850268271129	1.01	0.39608418712213	0.0663686654481591	0.226896709366062	0.0057	0.0078	0.092	0.0147	0.0487	0.0168	0.0145	0.0283	0.0018	0.0413	0.0416	0.1402	0.005	0.0467	0.1167	0.0146	0.0124	0.004	0.002	0.0153	0.0135	0.1266	0.0378	0.1056	0.0388	0.002
4	rs10520510	182686437	1.05	0.0578850268271129	1.01	0.39608418712213	0.0732868962573753	0.299191496639808	0.0057	0.0076	0.0907	0.015	0.0493	0.017	0.0148	0.0283	0.0018	0.0413	0.0417	0.1397	0.005	0.047	0.1162	0.0149	0.0126	0.0039	0.0018	0.0154	0.0138	0.1273	0.0378	0.1045	0.039	0.0021
4	rs17072241	182689025	1.04	0.0702833737600549	1.01	0.39608418712213	0.0876525331945912	0.363810649356654	0.0064	0.0079	0.0877	0.0162	0.05	0.0174	0.0156	0.0291	0.0022	0.04	0.0417	0.1356	0.0052	0.0473	0.1134	0.0159	0.0132	0.0042	0.0018	0.0163	0.0156	0.1295	0.0379	0.1014	0.0399	0.0024
4	rs13108638	182691188	1.04	0.0702833737600549	1.02	0.35283343175317	0.0867782654535407	0.41130384207908	0.0065	0.0079	0.0874	0.0164	0.0501	0.0175	0.0157	0.0292	0.0022	0.0399	0.0417	0.1351	0.0052	0.0473	0.1133	0.0159	0.0133	0.0042	0.0017	0.0164	0.0157	0.1297	0.0379	0.1013	0.04	0.0025
4	rs12512046	182692325	1.03	0.0846525390220556	1.02	0.35283343175317	0.0824902465630411	0.435969748504401	0.0066	0.0079	0.0868	0.0165	0.0502	0.0175	0.0158	0.0292	0.0023	0.0398	0.0416	0.1351	0.0052	0.0475	0.1133	0.0158	0.0133	0.0042	0.0018	0.0164	0.0157	0.13	0.0379	0.1012	0.0401	0.0025
4	rs6840370	182698810	1.03	0.0846525390220556	1.02	0.35283343175317	0.077307778724951	0.441930675127654	0.0067	0.008	0.0866	0.0165	0.0503	0.0174	0.0159	0.0293	0.0023	0.0399	0.0417	0.1348	0.0052	0.0475	0.1131	0.0158	0.0134	0.0041	0.0018	0.0164	0.0157	0.1302	0.0378	0.101	0.0402	0.0025
4	rs79619346	182699075	1.03	0.0846525390220556	1.02	0.35283343175317	0.0703465176146883	0.444586880700226	0.0067	0.008	0.0866	0.0165	0.0503	0.0174	0.0159	0.0293	0.0023	0.0399	0.0417	0.1348	0.0052	0.0475	0.1131	0.0158	0.0134	0.0041	0.0018	0.0164	0.0157	0.1302	0.0378	0.1011	0.0402	0.0025
4	rs112920077	182700388	1.03	0.0846525390220556	1.02	0.35283343175317	0.0660917181848697	0.444852733696396	0.0071	0.008	0.0865	0.0165	0.0503	0.0174	0.0159	0.0293	0.0024	0.0399	0.0417	0.1348	0.0051	0.0475	0.113	0.0158	0.0134	0.0041	0.0018	0.0164	0.0157	0.1301	0.0378	0.101	0.0403	0.0025
4	rs6855230	182704591	1.03	0.0846525390220556	1.02	0.35283343175317	0.0771547598999844	0.465717630743578	0.0076	0.0078	0.0863	0.0167	0.0503	0.0173	0.0157	0.0294	0.0024	0.0398	0.0418	0.1346	0.0051	0.0475	0.1128	0.0159	0.0135	0.004	0.0017	0.0166	0.016	0.13	0.0379	0.1006	0.0402	0.0025
4	rs62353022	182707589	1.03	0.0846525390220556	1.02	0.35283343175317	0.0773296545097356	0.478274530352537	0.0079	0.0078	0.0863	0.0166	0.0503	0.0173	0.0157	0.0294	0.0024	0.0398	0.0418	0.1346	0.0051	0.0475	0.1126	0.0159	0.0135	0.004	0.0017	0.0166	0.016	0.13	0.0379	0.1005	0.0402	0.0025
4	rs115973540	182712314	1.03	0.0846525390220556	1.03	0.312927433563081	0.0823990613042335	0.458198741319616	0.0079	0.0079	0.0863	0.0167	0.0503	0.0173	0.0157	0.0294	0.0025	0.0398	0.0419	0.1344	0.0051	0.0476	0.1125	0.016	0.0135	0.0039	0.0017	0.0166	0.0161	0.1301	0.0379	0.1003	0.0401	0.0026
4	rs4554113	182714208	1.03	0.0846525390220556	1.03	0.312927433563081	0.0832220527169658	0.444586880700226	0.0079	0.0079	0.0862	0.0166	0.0503	0.0173	0.0158	0.0294	0.0025	0.0399	0.0419	0.1344	0.0052	0.0476	0.1124	0.016	0.0135	0.0039	0.0017	0.0166	0.0161	0.1302	0.0379	0.1003	0.0401	0.0026
4	rs7656230	182718414	1.03	0.0846525390220556	1.03	0.312927433563081	0.0769801204684144	0.489144996435761	0.008	0.0079	0.0862	0.0167	0.0503	0.0173	0.0158	0.0294	0.0025	0.0399	0.042	0.1346	0.0052	0.0477	0.1119	0.016	0.0134	0.0039	0.0018	0.0166	0.0161	0.1302	0.0379	0.1001	0.0402	0.0026
4	rs17072287	182723538	1.03	0.0846525390220556	1.03	0.312927433563081	0.0809038105469265	0.611304124352362	0.008	0.0079	0.086	0.0167	0.0504	0.0172	0.0158	0.0294	0.0025	0.0399	0.042	0.1346	0.0051	0.0477	0.1119	0.016	0.0135	0.0038	0.0018	0.0166	0.0161	0.1302	0.0378	0.1	0.0403	0.0027
4	rs17072290	182724177	1.03	0.0846525390220556	1.03	0.312927433563081	0.0802971673348511	0.628783921455685	0.008	0.0079	0.0861	0.0167	0.0504	0.0172	0.0158	0.0294	0.0026	0.0399	0.0421	0.1346	0.0051	0.0477	0.1119	0.016	0.0135	0.0038	0.0018	0.0166	0.0161	0.1301	0.0378	0.0999	0.0403	0.0027
4	rs17283362	182726970	1.03	0.0846525390220556	1.03	0.312927433563081	0.0888189291923486	0.708447260310056	0.0081	0.0079	0.0857	0.0169	0.0505	0.0172	0.0158	0.0291	0.0026	0.0398	0.0421	0.1346	0.0051	0.0478	0.1118	0.0161	0.0136	0.0036	0.0019	0.0167	0.0161	0.13	0.0378	0.0997	0.0405	0.0027
4	rs57455487	182727664	1.03	0.0846525390220556	1.03	0.312927433563081	0.111038829638494	0.817726954759765	0.0081	0.0079	0.0856	0.0171	0.0504	0.0173	0.0159	0.0291	0.0026	0.0397	0.0421	0.1346	0.005	0.0479	0.1117	0.0161	0.0136	0.0036	0.0019	0.0167	0.0156	0.13	0.0378	0.0996	0.0407	0.0027
4	rs75014559	182729786	1.04	0.0702833737600549	1.04	0.276253925711104	0.121963452299707	0.569611478878233	0.0083	0.0081	0.085	0.0173	0.0504	0.0171	0.016	0.0292	0.0028	0.0394	0.0422	0.1342	0.0051	0.0479	0.1114	0.0162	0.0136	0.0038	0.002	0.017	0.0159	0.1296	0.0379	0.0991	0.041	0.0029
4	rs60499473	182732781	1.03	0.0846525390220556	1.06	0.212122118160079	0.050507031013448	0.486965872930003	0.0093	0.0088	0.0824	0.0189	0.0498	0.0172	0.0168	0.0296	0.0039	0.0368	0.0421	0.1328	0.0056	0.0474	0.1096	0.0171	0.0143	0.0049	0.0031	0.0183	0.0176	0.1251	0.0384	0.0965	0.0429	0.0042
4	rs76090522	182733123	1.02	0.101174939294895	1.05	0.24269399207398	0.0541091953754793	0.540354684006104	0.0095	0.0089	0.0817	0.0192	0.0496	0.0172	0.0171	0.0297	0.0042	0.0363	0.0419	0.1324	0.0057	0.0474	0.1091	0.0174	0.0145	0.0052	0.0034	0.0186	0.0181	0.124	0.0384	0.096	0.0432	0.0045
4	rs4862006	182733332	1.01	0.120031835070186	1.05	0.24269399207398	0.046739942066198	0.584237255537325	0.0096	0.009	0.0814	0.0194	0.0496	0.0172	0.0172	0.0296	0.0043	0.0361	0.042	0.1322	0.0058	0.0475	0.109	0.0175	0.0146	0.0054	0.0035	0.0188	0.0183	0.1234	0.0384	0.0957	0.0433	0.0047
4	rs4359950	182733906	1	0.141401729381863	1.05	0.24269399207398	0.0393956781503548	0.605120438041011	0.0097	0.009	0.0812	0.0194	0.0501	0.0171	0.0174	0.0297	0.0043	0.0361	0.0419	0.1324	0.0059	0.0476	0.1077	0.018	0.0146	0.0056	0.0037	0.0185	0.0186	0.123	0.0381	0.0953	0.0439	0.0049
4	rs9998613	182734883	1	0.141401729381863	1.05	0.24269399207398	0.04038047808702	0.588228611350256	0.0098	0.009	0.0813	0.0193	0.0501	0.017	0.0174	0.0297	0.0044	0.0361	0.0419	0.1325	0.0059	0.0476	0.1076	0.018	0.0146	0.0057	0.0037	0.0185	0.0187	0.1229	0.038	0.095	0.044	0.0049
4	rs75503900	182738007	1	0.141401729381863	1.04	0.276253925711104	0.0515048964234409	0.57797838268751	0.0098	0.0089	0.0813	0.0192	0.0501	0.0166	0.0175	0.0299	0.0044	0.036	0.042	0.1324	0.006	0.0482	0.1054	0.0181	0.0146	0.0058	0.0038	0.0187	0.0188	0.1238	0.038	0.0942	0.0447	0.005
4	rs7688554	182738703	1	0.141401729381863	1.04	0.276253925711104	0.0498982158952936	0.560005215498061	0.0098	0.0089	0.0813	0.0192	0.0499	0.0165	0.0175	0.0299	0.0044	0.0359	0.042	0.1325	0.006	0.0483	0.1049	0.0182	0.0146	0.0059	0.0038	0.0187	0.0189	0.1241	0.038	0.0941	0.0449	0.0051
4	rs73014971	182739485	1	0.141401729381863	1.04	0.276253925711104	0.0493919525169072	0.517697429992464	0.0098	0.0089	0.0812	0.0192	0.0498	0.0164	0.0174	0.0299	0.0044	0.0359	0.0421	0.1326	0.0061	0.0483	0.1048	0.0181	0.0146	0.0059	0.0038	0.0188	0.0188	0.1244	0.038	0.0941	0.0451	0.0051
4	rs115974442	182739528	1	0.141401729381863	1.04	0.276253925711104	0.0499966048282717	0.515486566107607	0.0098	0.0089	0.0812	0.0192	0.0498	0.0164	0.0174	0.0299	0.0044	0.0359	0.0421	0.1326	0.0061	0.0484	0.1047	0.0181	0.0146	0.0059	0.0038	0.0188	0.0188	0.1244	0.038	0.094	0.0451	0.0051
4	rs10012329	182740613	1	0.141401729381863	1.04	0.276253925711104	0.152646440771445	0.550017990210212	0.0096	0.0089	0.0814	0.0192	0.0496	0.0163	0.0172	0.03	0.0045	0.0359	0.042	0.1325	0.006	0.0485	0.104	0.018	0.0146	0.006	0.0038	0.019	0.0188	0.1243	0.0378	0.0939	0.0453	0.0063
4	rs115071246	182742514	0.99	0.165458971998582	1.04	0.276253925711104	0.0685913892840201	0.518250518041954	0.0096	0.0083	0.0819	0.0188	0.0483	0.0165	0.0171	0.0306	0.0048	0.0356	0.0418	0.1335	0.0062	0.048	0.1028	0.0172	0.0153	0.0063	0.0041	0.0192	0.0189	0.1252	0.0367	0.0932	0.0473	0.0065
4	rs17072322	182742909	0.99	0.165458971998582	1.04	0.276253925711104	0.0573740063288951	0.540634182957787	0.0096	0.0082	0.0819	0.0186	0.0477	0.0165	0.017	0.0307	0.005	0.0353	0.0418	0.1338	0.0064	0.0478	0.1024	0.0171	0.0157	0.0063	0.0042	0.0196	0.0188	0.1254	0.0365	0.0931	0.0478	0.0067
4	rs17072363	182747165	0.98	0.192372589028169	1.04	0.276253925711104	0.0947235469556734	0.510520866339731	0.0095	0.0075	0.0822	0.0184	0.0464	0.0167	0.0173	0.0307	0.005	0.0347	0.0413	0.1344	0.0065	0.0473	0.1003	0.017	0.0165	0.0063	0.0041	0.0204	0.0186	0.1265	0.0361	0.0935	0.0495	0.007
4	rs13144597	182748869	0.98	0.192372589028169	1.04	0.276253925711104	0.100145873457955	0.51038310376115	0.0094	0.0074	0.0822	0.0184	0.0463	0.0167	0.0174	0.0308	0.005	0.0347	0.0412	0.134	0.0066	0.0472	0.1001	0.0171	0.0167	0.0063	0.0041	0.0204	0.0186	0.1267	0.0361	0.0936	0.0495	0.007
4	rs4538532	182749666	0.98	0.192372589028169	1.04	0.276253925711104	0.104774220740859	0.509694432018193	0.0094	0.0074	0.0822	0.0185	0.0462	0.0167	0.0175	0.0308	0.005	0.0347	0.0412	0.1338	0.0066	0.0472	0.1	0.0171	0.0168	0.0063	0.0041	0.0205	0.0186	0.1268	0.0361	0.0936	0.0495	0.007
4	rs80260680	182753053	0.97	0.222305343836028	1.04	0.276253925711104	0.113112313375266	0.501997457561593	0.0094	0.0073	0.0821	0.0185	0.0461	0.0167	0.0174	0.0309	0.0051	0.0346	0.0413	0.1341	0.0067	0.0471	0.1	0.017	0.0168	0.0063	0.0041	0.0205	0.0186	0.1271	0.0358	0.0936	0.0495	0.007
4	rs2048916	182756773	0.97	0.222305343836028	1.04	0.276253925711104	0.124453798109328	0.499803800429346	0.0094	0.0073	0.0822	0.0186	0.046	0.0166	0.0174	0.0309	0.0051	0.0345	0.0413	0.1343	0.0067	0.047	0.0998	0.0169	0.017	0.0064	0.0041	0.0206	0.0185	0.1273	0.0357	0.0936	0.0495	0.0071
4	rs72687725	182757735	0.97	0.222305343836028	1.04	0.276253925711104	0.125606692079122	0.497338866831502	0.0094	0.0073	0.0823	0.0186	0.046	0.0166	0.0174	0.0309	0.0051	0.0345	0.0412	0.1341	0.0067	0.047	0.0998	0.0169	0.0171	0.0064	0.0041	0.0206	0.0185	0.1273	0.0357	0.0936	0.0497	0.0071
4	rs12509706	182758832	0.97	0.222305343836028	1.04	0.276253925711104	0.128893286168361	0.503918911358385	0.0094	0.0073	0.0824	0.0186	0.046	0.0166	0.0174	0.0309	0.0051	0.0345	0.0412	0.134	0.0067	0.047	0.0998	0.0169	0.0171	0.0064	0.0041	0.0206	0.0185	0.1273	0.0357	0.0936	0.0498	0.0071
4	rs115906918	182766346	0.97	0.222305343836028	1.04	0.276253925711104	0.13269060227665	0.504605596877098	0.0094	0.0073	0.0824	0.0186	0.046	0.0165	0.0173	0.031	0.0052	0.0344	0.0412	0.1342	0.0067	0.0468	0.0997	0.0168	0.0171	0.0065	0.0041	0.0206	0.0184	0.1274	0.0355	0.0937	0.0502	0.0071
4	rs55662073	182768235	0.97	0.222305343836028	1.04	0.276253925711104	0.120686365978107	0.499392762355661	0.0094	0.0073	0.0825	0.0186	0.046	0.0165	0.0173	0.031	0.0052	0.0343	0.0413	0.1343	0.0067	0.0468	0.0997	0.0167	0.0171	0.0063	0.0041	0.0206	0.0184	0.1275	0.0354	0.0939	0.0501	0.007
4	rs12508245	182770248	0.97	0.222305343836028	1.04	0.276253925711104	0.125547412114533	0.50309520257712	0.0094	0.0073	0.0825	0.0186	0.046	0.0165	0.0173	0.0311	0.0052	0.0343	0.0413	0.1344	0.0067	0.0468	0.0997	0.0167	0.0171	0.0064	0.0041	0.0206	0.0184	0.1275	0.0354	0.0939	0.0499	0.007
4	rs7679999	182770862	0.97	0.222305343836028	1.04	0.276253925711104	0.137617156063671	0.49884484575666	0.0094	0.0072	0.0826	0.0186	0.046	0.0164	0.0174	0.0312	0.0052	0.0343	0.0412	0.1345	0.0067	0.0467	0.0996	0.0167	0.0171	0.0063	0.0042	0.0206	0.0184	0.1276	0.0353	0.0938	0.0499	0.0071
4	rs28625169	182776777	0.97	0.222305343836028	1.04	0.276253925711104	0.261968530506889	0.439808762865384	0.0093	0.0067	0.0847	0.0187	0.0461	0.0163	0.018	0.0311	0.0052	0.0336	0.0412	0.1341	0.0066	0.0465	0.098	0.0168	0.0174	0.0058	0.0038	0.0204	0.0191	0.1275	0.0352	0.0944	0.0506	0.0072
4	rs12648495	182778238	0.97	0.222305343836028	1.04	0.276253925711104	0.246338459556362	0.442461577657479	0.0096	0.0067	0.0845	0.0188	0.0461	0.0162	0.018	0.0311	0.0052	0.0336	0.0412	0.1334	0.0065	0.0465	0.098	0.0173	0.0173	0.0057	0.0038	0.0203	0.0193	0.1276	0.0351	0.0945	0.0506	0.0072
4	rs17072397	182779935	0.97	0.222305343836028	1.04	0.276253925711104	0.243806332637757	0.440338985922572	0.0096	0.0067	0.0844	0.0188	0.046	0.0161	0.0181	0.0312	0.0052	0.0335	0.0412	0.1336	0.0065	0.0463	0.0979	0.0174	0.0174	0.0057	0.0038	0.0203	0.0194	0.1276	0.0351	0.0946	0.0507	0.0072
4	rs6823165	182784916	0.97	0.222305343836028	1.05	0.24269399207398	0.252376577399428	0.439808762865384	0.0095	0.0067	0.0842	0.0189	0.0458	0.0161	0.0182	0.0311	0.0052	0.0334	0.0411	0.1333	0.0066	0.0461	0.0984	0.0174	0.0175	0.0056	0.0039	0.0202	0.0196	0.1278	0.0351	0.0948	0.0507	0.0072
4	Affx-24047955	182791365	0.97	0.222305343836028	1.05	0.24269399207398	0.180791030153092	0.374547617800034	0.0092	0.006	0.0848	0.0197	0.0454	0.0162	0.019	0.031	0.0053	0.0325	0.0407	0.1307	0.0065	0.046	0.098	0.0178	0.0184	0.0053	0.0039	0.0201	0.0205	0.1306	0.0347	0.0947	0.0507	0.0064
4	rs34574560	182796048	0.97	0.222305343836028	1.05	0.24269399207398	0.196619891405822	0.383200057415867	0.0093	0.006	0.0848	0.0198	0.0452	0.0162	0.019	0.031	0.0053	0.0322	0.0407	0.1308	0.0065	0.046	0.098	0.0179	0.0185	0.0053	0.0039	0.0201	0.0206	0.1309	0.0346	0.0947	0.0507	0.0064
4	rs13125742	182797156	0.97	0.222305343836028	1.05	0.24269399207398	0.194964335465279	0.380522083691807	0.0093	0.0059	0.0848	0.0198	0.0452	0.0162	0.019	0.031	0.0053	0.0322	0.0407	0.1308	0.0065	0.0459	0.098	0.0179	0.0185	0.0053	0.0039	0.0201	0.0206	0.1309	0.0346	0.0948	0.0507	0.0063
4	rs74642077	182799564	0.97	0.222305343836028	1.05	0.24269399207398	0.169738027566504	0.366203013095	0.0093	0.0059	0.0849	0.0198	0.0452	0.0162	0.019	0.031	0.0053	0.0321	0.0406	0.1309	0.0065	0.0459	0.0981	0.0179	0.0186	0.0052	0.0039	0.0202	0.0206	0.1309	0.0346	0.0949	0.0507	0.0062
4	rs7668108	182804351	0.97	0.222305343836028	1.05	0.24269399207398	0.168428934916733	0.382306817046772	0.0092	0.0058	0.0849	0.0199	0.0452	0.0163	0.019	0.031	0.0052	0.032	0.0405	0.131	0.0064	0.0458	0.0981	0.018	0.0187	0.0052	0.0039	0.0202	0.0206	0.1309	0.0346	0.0949	0.0508	0.0061
4	rs72687753	182810854	0.97	0.222305343836028	1.05	0.24269399207398	0.156506623028837	0.371507087388073	0.0092	0.0058	0.0851	0.0199	0.045	0.0163	0.019	0.0311	0.0052	0.0319	0.0405	0.1308	0.0064	0.0456	0.0982	0.018	0.0187	0.0051	0.0039	0.0203	0.0206	0.131	0.0345	0.0951	0.0509	0.006
4	rs33921518	182818462	0.97	0.222305343836028	1.05	0.24269399207398	0.200774150565532	0.366076988562448	0.0088	0.0054	0.0856	0.0202	0.0445	0.0164	0.019	0.0317	0.0051	0.0316	0.0405	0.1304	0.0062	0.0452	0.0985	0.0182	0.0189	0.0049	0.0038	0.0204	0.0207	0.1312	0.0342	0.0959	0.0509	0.0058
4	rs11941925	182819440	0.97	0.222305343836028	1.05	0.24269399207398	0.217026738069957	0.371507087388073	0.0088	0.0054	0.0856	0.0202	0.0445	0.0164	0.019	0.0317	0.0051	0.0317	0.0405	0.1303	0.0062	0.0451	0.0985	0.0182	0.0189	0.0048	0.0038	0.0204	0.0207	0.1312	0.0343	0.096	0.051	0.0058
4	rs28713750	182824571	0.97	0.222305343836028	1.05	0.24269399207398	0.196967412703836	0.345081692514103	0.0087	0.0054	0.0856	0.0202	0.0445	0.0164	0.0191	0.0317	0.0051	0.0316	0.0407	0.1303	0.0062	0.0451	0.0985	0.0182	0.0189	0.0048	0.0038	0.0205	0.0207	0.1312	0.0343	0.0963	0.0509	0.0057
4	rs114701897	182827360	0.97	0.222305343836028	1.06	0.212122118160079	0.188045455892708	0.344710019622778	0.0086	0.0054	0.0857	0.0201	0.0445	0.0163	0.0192	0.0318	0.0051	0.0316	0.0408	0.1303	0.0062	0.045	0.0984	0.0182	0.0189	0.0048	0.0038	0.0205	0.0207	0.1312	0.0343	0.0964	0.0508	0.0056
4	rs116265944	182829210	0.97	0.222305343836028	1.06	0.212122118160079	0.185012148562106	0.341493703791525	0.0086	0.0054	0.0857	0.0201	0.0446	0.0163	0.0192	0.0318	0.0051	0.0315	0.0409	0.1304	0.0062	0.0449	0.0984	0.0182	0.0189	0.0048	0.0038	0.0205	0.0207	0.1311	0.0343	0.0964	0.0508	0.0056
4	rs11721753	182833196	0.97	0.222305343836028	1.06	0.212122118160079	0.182709493882746	0.353162798546631	0.0085	0.0054	0.0858	0.0201	0.0446	0.0162	0.0193	0.0318	0.0051	0.0315	0.041	0.1305	0.0062	0.0449	0.0984	0.0182	0.0188	0.0048	0.0038	0.0205	0.0208	0.1311	0.0343	0.0965	0.0507	0.0055
4	rs17072515	182835130	0.97	0.222305343836028	1.06	0.212122118160079	0.193584424359606	0.418087408819509	0.0083	0.0053	0.0862	0.0198	0.0443	0.016	0.0196	0.0319	0.005	0.0309	0.0416	0.1315	0.0061	0.0444	0.0986	0.0182	0.0185	0.0046	0.0038	0.0205	0.0209	0.1314	0.0348	0.0971	0.0499	0.005
4	rs72687772	182838659	0.97	0.222305343836028	1.06	0.212122118160079	0.235398684605054	0.4762433615825	0.0083	0.0054	0.0865	0.0197	0.0443	0.016	0.0199	0.0317	0.005	0.0312	0.0425	0.1316	0.0063	0.0439	0.098	0.018	0.0182	0.0045	0.0039	0.0205	0.0207	0.1312	0.0358	0.0969	0.0492	0.0049
4	rs17286765	182845034	0.97	0.222305343836028	1.06	0.212122118160079	0.238570111737837	0.486965872930003	0.0083	0.0054	0.0865	0.0197	0.0443	0.016	0.0199	0.0317	0.005	0.0312	0.0425	0.1316	0.0063	0.0439	0.098	0.018	0.0182	0.0045	0.0039	0.0205	0.0207	0.1312	0.0358	0.0969	0.0492	0.0049
4	rs1458889	182854996	0.97	0.222305343836028	1.06	0.212122118160079	0.245245262277431	0.510107606827484	0.0083	0.0055	0.0865	0.0197	0.0443	0.016	0.0199	0.0317	0.005	0.0312	0.0425	0.1316	0.0063	0.0439	0.098	0.018	0.0182	0.0045	0.0039	0.0205	0.0207	0.1312	0.0358	0.0969	0.0492	0.0049
4	rs55917194	182857642	0.97	0.222305343836028	1.07	0.184406357471863	0.245857123674008	0.514520063510194	0.0083	0.0055	0.0865	0.0197	0.0442	0.016	0.0199	0.0317	0.005	0.0312	0.0425	0.1316	0.0064	0.0439	0.098	0.018	0.0182	0.0045	0.0039	0.0205	0.0207	0.1312	0.0358	0.0969	0.0492	0.0049
4	Affx-36885541	182863343	0.97	0.222305343836028	1.07	0.184406357471863	0.259980427489446	0.518942086999148	0.0085	0.0055	0.0865	0.0198	0.0442	0.0161	0.02	0.0317	0.005	0.0312	0.0426	0.1315	0.0064	0.0438	0.098	0.018	0.0182	0.0044	0.004	0.0205	0.0206	0.1312	0.0359	0.0969	0.0491	0.0049
4	rs35414411	182865819	0.97	0.222305343836028	1.07	0.184406357471863	0.264101280950748	0.512450528976324	0.0085	0.0055	0.0865	0.0198	0.0442	0.0161	0.02	0.0317	0.005	0.0312	0.0426	0.1315	0.0063	0.0437	0.0979	0.018	0.0183	0.0044	0.0039	0.0205	0.0206	0.1312	0.0359	0.0969	0.049	0.0049
4	rs74363453	182866254	0.97	0.222305343836028	1.07	0.184406357471863	0.264556269136672	0.504193557052435	0.0085	0.0055	0.0866	0.0198	0.0442	0.0161	0.02	0.0317	0.005	0.0312	0.0426	0.1315	0.0063	0.0437	0.0979	0.018	0.0183	0.0044	0.004	0.0205	0.0206	0.1312	0.0359	0.097	0.049	0.0049
4	rs9993255	182868840	0.97	0.222305343836028	1.07	0.184406357471863	0.289420399882121	0.512036874955223	0.0085	0.0055	0.0868	0.0197	0.0439	0.0162	0.0201	0.0318	0.0051	0.0311	0.0426	0.1312	0.0064	0.0436	0.098	0.018	0.0183	0.0043	0.004	0.0205	0.0206	0.1313	0.0359	0.0971	0.0488	0.0049
4	rs115971644	182870520	0.97	0.222305343836028	1.07	0.184406357471863	0.285564414520738	0.522819150413665	0.0085	0.0055	0.0868	0.0197	0.0439	0.0162	0.0201	0.0319	0.0051	0.0311	0.0426	0.1312	0.0064	0.0435	0.098	0.018	0.0183	0.0043	0.004	0.0205	0.0206	0.1313	0.0359	0.0971	0.0488	0.0049
4	rs9991375	182884357	0.97	0.222305343836028	1.07	0.184406357471863	0.296198574965686	0.546652044996959	0.0085	0.0056	0.0869	0.0197	0.044	0.0163	0.0202	0.0319	0.0051	0.031	0.0426	0.1311	0.0064	0.0434	0.0979	0.0181	0.0183	0.0043	0.0041	0.0205	0.0206	0.1313	0.036	0.097	0.0487	0.0049
4	rs9685589	182884590	0.97	0.222305343836028	1.07	0.184406357471863	0.29740910350919	0.550298715304813	0.0085	0.0056	0.0869	0.0197	0.0439	0.0163	0.0203	0.0319	0.0051	0.0309	0.0426	0.131	0.0064	0.0434	0.0978	0.0181	0.0184	0.0043	0.0041	0.0205	0.0206	0.1314	0.036	0.097	0.0487	0.0049
4	rs13141696	182886016	0.97	0.222305343836028	1.07	0.184406357471863	0.292678865031633	0.524621674245552	0.0085	0.0056	0.0869	0.0197	0.0438	0.0163	0.0203	0.0318	0.0051	0.0309	0.0426	0.1311	0.0064	0.0433	0.0978	0.0181	0.0184	0.0044	0.0041	0.0205	0.0206	0.1314	0.036	0.0969	0.0487	0.0049
4	rs62351955	182886480	0.97	0.222305343836028	1.07	0.184406357471863	0.284095988109743	0.508868336742491	0.0085	0.0056	0.0869	0.0197	0.0438	0.0163	0.0203	0.0318	0.0051	0.0309	0.0426	0.1311	0.0064	0.0433	0.0979	0.0181	0.0184	0.0044	0.0041	0.0205	0.0206	0.1314	0.036	0.0969	0.0487	0.0049
4	rs139463327	182891181	0.97	0.222305343836028	1.07	0.184406357471863	0.249413617450566	0.465044999955938	0.0086	0.0056	0.087	0.0197	0.0438	0.0164	0.0203	0.0318	0.0051	0.0309	0.0425	0.1313	0.0064	0.0432	0.0979	0.0181	0.0184	0.0044	0.0041	0.0205	0.0206	0.1312	0.036	0.0968	0.0486	0.0049
4	rs13147467	182897132	0.97	0.222305343836028	1.07	0.184406357471863	0.241764987576265	0.467332980120543	0.0086	0.0056	0.0871	0.0197	0.0438	0.0164	0.0203	0.0319	0.0051	0.031	0.0424	0.1315	0.0064	0.043	0.0978	0.0182	0.0184	0.0044	0.0041	0.0205	0.0207	0.131	0.036	0.0968	0.0485	0.0048
4	rs76659031	182899972	0.97	0.222305343836028	1.07	0.184406357471863	0.244154736521895	0.474079254663469	0.0086	0.0056	0.0872	0.0197	0.0438	0.0164	0.0204	0.0319	0.0051	0.0309	0.0423	0.1315	0.0064	0.0429	0.0978	0.0182	0.0184	0.0044	0.0041	0.0206	0.0207	0.1309	0.036	0.0967	0.0484	0.0048
4	rs80277052	182904120	0.97	0.222305343836028	1.07	0.184406357471863	0.247917355323121	0.465852187383171	0.0087	0.0055	0.0871	0.0198	0.0438	0.0164	0.0205	0.032	0.0051	0.0309	0.042	0.1317	0.0064	0.0428	0.0978	0.0184	0.0186	0.0044	0.0041	0.0206	0.0207	0.1309	0.0358	0.0965	0.0483	0.0048
4	rs6858874	182906146	0.98	0.192372589028169	1.07	0.184406357471863	0.242241902234397	0.472052731375092	0.0088	0.0054	0.0871	0.0202	0.0439	0.0165	0.0212	0.0323	0.0051	0.0309	0.0411	0.1325	0.0064	0.0421	0.0979	0.0191	0.0191	0.0044	0.0041	0.0208	0.0208	0.1308	0.0352	0.0958	0.0476	0.0047
4	rs114346126	182906157	0.98	0.192372589028169	1.07	0.184406357471863	0.237496059917024	0.471512706534189	0.0088	0.0054	0.0871	0.0202	0.0439	0.0165	0.0212	0.0323	0.0051	0.0309	0.0407	0.1325	0.0064	0.0425	0.0979	0.0191	0.0191	0.0044	0.0041	0.0208	0.0208	0.1308	0.0352	0.0958	0.0476	0.0047
4	rs12502490	182907241	0.99	0.165458971998582	1.07	0.184406357471863	0.218048307505222	0.452981416287742	0.0089	0.0055	0.0873	0.0203	0.0439	0.0166	0.0214	0.0323	0.005	0.031	0.0405	0.1323	0.0063	0.0423	0.0982	0.0192	0.0193	0.0044	0.004	0.0209	0.0206	0.1311	0.0348	0.0955	0.0473	0.0046
4	rs72690019	182912143	1	0.141401729381863	1.07	0.184406357471863	0.112640250547433	0.562967599938642	0.009	0.0057	0.088	0.0201	0.0442	0.0168	0.022	0.0323	0.0044	0.031	0.0406	0.1329	0.0058	0.0412	0.0993	0.0194	0.0192	0.0044	0.0038	0.021	0.0201	0.1321	0.0343	0.0953	0.0463	0.0044
4	rs112875032	182913605	1	0.141401729381863	1.07	0.184406357471863	0.112862246286019	0.581105786254353	0.009	0.0057	0.088	0.0201	0.0442	0.0168	0.022	0.0323	0.0044	0.031	0.0406	0.1329	0.0058	0.0412	0.0993	0.0194	0.0192	0.0044	0.0038	0.021	0.0201	0.1321	0.0343	0.0954	0.0463	0.0044
4	rs11937112	182914354	1	0.141401729381863	1.07	0.184406357471863	0.111754959341543	0.581959420941947	0.009	0.0057	0.088	0.0201	0.0442	0.0168	0.022	0.0323	0.0044	0.031	0.0406	0.1329	0.0058	0.0412	0.0993	0.0194	0.0192	0.0044	0.0038	0.021	0.0201	0.1321	0.0343	0.0954	0.0462	0.0044
4	rs11727613	182919181	1	0.141401729381863	1.07	0.184406357471863	0.107258408471014	0.634442451645257	0.0089	0.0057	0.0881	0.0202	0.0443	0.0169	0.022	0.0324	0.0044	0.031	0.0406	0.1331	0.0058	0.0411	0.0994	0.0194	0.0192	0.0044	0.0037	0.021	0.0201	0.132	0.0341	0.0954	0.0461	0.0043
4	rs17222837	182921259	1	0.141401729381863	1.06	0.212122118160079	0.103006909152154	0.639821709431493	0.0089	0.0057	0.0882	0.0202	0.0443	0.0169	0.022	0.0324	0.0044	0.031	0.0406	0.1332	0.0058	0.0411	0.0994	0.0194	0.0192	0.0044	0.0037	0.021	0.0201	0.1319	0.0341	0.0954	0.0461	0.0043
4	rs7667615	182921992	1	0.141401729381863	1.05	0.24269399207398	0.101830405160165	0.632119570454491	0.0089	0.0057	0.0882	0.0202	0.0443	0.0169	0.022	0.0324	0.0044	0.031	0.0406	0.1332	0.0058	0.0411	0.0995	0.0194	0.0192	0.0044	0.0037	0.021	0.0201	0.1319	0.0341	0.0955	0.0461	0.0043
4	rs12500666	182923379	1	0.141401729381863	1.05	0.24269399207398	0.100223234874507	0.644919896612217	0.0089	0.0057	0.0882	0.0202	0.0443	0.0169	0.022	0.0324	0.0043	0.031	0.0406	0.1332	0.0057	0.0411	0.0995	0.0194	0.0192	0.0044	0.0037	0.021	0.0201	0.1319	0.0341	0.0955	0.0461	0.0043
4	rs75938734	182927597	1	0.141401729381863	1.05	0.24269399207398	0.101258290893605	0.723376765006574	0.0089	0.0057	0.0882	0.0201	0.0443	0.0169	0.0219	0.0324	0.0043	0.031	0.0406	0.1333	0.0057	0.0411	0.0996	0.0194	0.0192	0.0045	0.0037	0.021	0.0201	0.1318	0.034	0.0955	0.0461	0.0043
4	rs11936541	182939739	1	0.141401729381863	1.04	0.276253925711104	0.0895859444481716	0.619957293136555	0.0089	0.0057	0.0882	0.0201	0.0446	0.0168	0.0217	0.0322	0.0042	0.031	0.0406	0.1339	0.0056	0.0409	0.1005	0.0193	0.0192	0.0044	0.0036	0.021	0.0201	0.1316	0.0339	0.0956	0.0457	0.0042
4	rs17223150	182940730	1	0.141401729381863	1.04	0.276253925711104	0.0783843866350518	0.606700891195859	0.0089	0.0057	0.0882	0.02	0.0446	0.0168	0.0216	0.0321	0.0042	0.0311	0.0406	0.1342	0.0055	0.0408	0.1009	0.0192	0.0193	0.0044	0.0035	0.0209	0.0201	0.1315	0.0338	0.0957	0.0455	0.0041
4	rs72690037	182941881	1	0.141401729381863	1.04	0.276253925711104	0.101284252444682	0.551141102077706	0.0088	0.0058	0.0886	0.02	0.0447	0.0169	0.0216	0.032	0.0042	0.0311	0.0405	0.1343	0.0054	0.0407	0.1016	0.0192	0.0192	0.0044	0.0035	0.0208	0.0199	0.1316	0.0336	0.0956	0.0451	0.0041
4	rs112831211	182944203	1.02	0.101174939294895	1.04	0.276253925711104	0.0168142843077403	0.223635747212116	0.0087	0.0059	0.0934	0.0196	0.0448	0.0178	0.0212	0.0311	0.0035	0.0328	0.0406	0.135	0.0043	0.0399	0.1093	0.0194	0.0184	0.0041	0.0029	0.0193	0.0182	0.1304	0.0321	0.0961	0.0411	0.0035
4	rs11726115	182960470	1.01	0.120031835070186	1.04	0.276253925711104	0.0502925560131359	0.360920589451984	0.0086	0.0059	0.0974	0.0192	0.0451	0.0185	0.0208	0.0299	0.0029	0.0335	0.0411	0.1358	0.0034	0.0394	0.1158	0.0196	0.0178	0.004	0.0025	0.0181	0.0169	0.1291	0.0307	0.0964	0.0377	0.003
4	rs80073765	182966613	1.01	0.120031835070186	1.04	0.276253925711104	0.0263847065457709	0.218020067032075	0.0087	0.0059	0.0977	0.0192	0.0452	0.0185	0.0208	0.0299	0.0029	0.0336	0.0411	0.1359	0.0034	0.0394	0.1161	0.0197	0.0177	0.0041	0.0025	0.018	0.0168	0.1289	0.0307	0.0964	0.0375	0.003
4	rs77992997	182968906	1.01	0.120031835070186	1.04	0.276253925711104	0.0253052312735391	0.180374233113658	0.0087	0.0059	0.0977	0.0192	0.0451	0.0186	0.0208	0.0299	0.0029	0.0336	0.0412	0.1359	0.0034	0.0394	0.1162	0.0197	0.0177	0.004	0.0024	0.018	0.0168	0.1289	0.0307	0.0964	0.0375	0.003
4	rs78731723	182970609	1.01	0.120031835070186	1.04	0.276253925711104	0.0253973798783102	0.199158311975777	0.0086	0.0059	0.0978	0.0191	0.045	0.0187	0.0208	0.0298	0.0029	0.0337	0.0412	0.1358	0.0034	0.0393	0.1164	0.0197	0.0176	0.004	0.0024	0.0179	0.0167	0.1288	0.0307	0.0966	0.0374	0.0031
4	rs74841976	182974370	1.01	0.120031835070186	1.04	0.276253925711104	0.0291807403926972	0.175653502228685	0.0087	0.0059	0.098	0.0191	0.0449	0.0188	0.0207	0.0298	0.0029	0.034	0.0411	0.1359	0.0033	0.0392	0.1169	0.0199	0.0175	0.004	0.0024	0.0178	0.0167	0.1285	0.0307	0.0966	0.0371	0.0031
4	rs77420967	182975360	1.01	0.120031835070186	1.04	0.276253925711104	0.031362958328456	0.181485307142046	0.0087	0.0059	0.0981	0.0191	0.0449	0.0188	0.0207	0.0298	0.0029	0.034	0.0411	0.136	0.0033	0.0392	0.117	0.02	0.0175	0.004	0.0024	0.0178	0.0166	0.1285	0.0307	0.0966	0.037	0.0031
4	rs17072702	182976765	1.01	0.120031835070186	1.04	0.276253925711104	0.0267339749997502	0.0811330067505299	0.0087	0.0059	0.0982	0.0191	0.0447	0.0189	0.0206	0.0298	0.0029	0.0343	0.0411	0.136	0.0033	0.0392	0.1174	0.0201	0.0174	0.004	0.0024	0.0177	0.0166	0.1282	0.0306	0.0966	0.0369	0.0032
4	rs77992813	182982973	1	0.141401729381863	1.05	0.24269399207398	0.0259240823019847	0.0697490304013639	0.0087	0.0059	0.0985	0.019	0.0447	0.0189	0.0203	0.0294	0.0026	0.0345	0.041	0.1363	0.0033	0.0393	0.1179	0.0204	0.0172	0.004	0.0024	0.0176	0.0163	0.1275	0.0304	0.0974	0.0367	0.0034
4	rs79380766	182987263	1	0.141401729381863	1.05	0.24269399207398	0.0250302175136117	0.100910383449072	0.0086	0.0058	0.0986	0.019	0.0448	0.019	0.0202	0.0292	0.0025	0.0344	0.0409	0.1369	0.0033	0.0392	0.1178	0.0205	0.0171	0.0039	0.0024	0.0176	0.0161	0.1274	0.0302	0.0982	0.0366	0.0035
4	rs28589373	182987330	1	0.141401729381863	1.05	0.24269399207398	0.0244766199931531	0.102135909969483	0.0086	0.0058	0.0986	0.019	0.0448	0.019	0.0202	0.0292	0.0025	0.0344	0.0408	0.1369	0.0033	0.0391	0.1178	0.0205	0.0171	0.0039	0.0024	0.0176	0.0161	0.1274	0.0302	0.0983	0.0366	0.0035
4	rs10520518	182990553	1	0.141401729381863	1.05	0.24269399207398	0.0123040664595469	0.0449803670229448	0.0086	0.0059	0.0989	0.019	0.0448	0.019	0.0202	0.0292	0.0024	0.0344	0.0407	0.1373	0.0032	0.039	0.1179	0.0206	0.0173	0.0039	0.0024	0.0177	0.0158	0.1272	0.0301	0.0991	0.0362	0.0034
4	rs116175534	182991233	1	0.141401729381863	1.06	0.212122118160079	0.0134587935551964	0.0456222928347064	0.0086	0.0059	0.0989	0.019	0.0447	0.019	0.0202	0.0292	0.0024	0.0344	0.0407	0.1373	0.0032	0.039	0.1179	0.0206	0.0173	0.0039	0.0024	0.0177	0.0158	0.1272	0.0301	0.0992	0.0362	0.0034
4	rs7694228	182992970	1	0.141401729381863	1.06	0.212122118160079	0.0130884373920408	0.0431930576895719	0.0086	0.0059	0.099	0.019	0.0446	0.0189	0.0202	0.0291	0.0024	0.0344	0.0406	0.1373	0.0032	0.0389	0.1179	0.0207	0.0172	0.004	0.0024	0.0176	0.0158	0.1272	0.0301	0.0993	0.0363	0.0034
4	rs2597125	182996793	1	0.141401729381863	1.06	0.212122118160079	0.0372742022716056	0.0347483228224148	0.0078	0.006	0.1031	0.0192	0.0441	0.0192	0.0193	0.0287	0.002	0.0353	0.0418	0.1382	0.003	0.0385	0.1152	0.0214	0.0167	0.0035	0.002	0.0176	0.0147	0.128	0.0295	0.1012	0.0355	0.0031
4	rs80081306	182996925	1	0.141401729381863	1.06	0.212122118160079	0.0379089321677337	0.0233186363189109	0.0077	0.006	0.1033	0.0192	0.0441	0.0192	0.0193	0.0286	0.002	0.0353	0.0418	0.1382	0.003	0.0385	0.1152	0.0214	0.0167	0.0035	0.002	0.0176	0.0147	0.128	0.0294	0.1013	0.0355	0.0031
4	rs2609565	182997781	1	0.141401729381863	1.06	0.212122118160079	0.041036767152014	0.0078038307002075	0.0077	0.0061	0.1038	0.0192	0.0441	0.0191	0.0192	0.0286	0.0019	0.0354	0.042	0.1382	0.0031	0.0386	0.1149	0.0214	0.0166	0.0035	0.0019	0.0176	0.0145	0.128	0.0292	0.1015	0.0356	0.0031
4	rs1868641	182998326	1	0.141401729381863	1.06	0.212122118160079	0.0413387971271031	0.00746032185224715	0.0076	0.0061	0.1038	0.0191	0.0441	0.0191	0.0192	0.0286	0.0019	0.0354	0.042	0.1382	0.0031	0.0389	0.1148	0.0213	0.0165	0.0034	0.0019	0.0176	0.0144	0.1281	0.0292	0.1015	0.0357	0.0031
4	rs74485946	183001410	1	0.141401729381863	1.06	0.212122118160079	0.0439302011804431	0.00682064294683829	0.0076	0.0061	0.104	0.0191	0.0441	0.0191	0.0192	0.0285	0.0018	0.0355	0.0421	0.1382	0.003	0.039	0.1146	0.0213	0.0165	0.0033	0.0019	0.0176	0.0143	0.1282	0.0292	0.1016	0.0357	0.0031
4	rs4504299	183004766	0.99	0.165458971998582	1.06	0.212122118160079	0.0531459885131638	0.00518143788231617	0.0076	0.0061	0.1041	0.019	0.0442	0.0192	0.0192	0.0285	0.0018	0.0355	0.0421	0.1382	0.0029	0.0391	0.1144	0.0213	0.0164	0.0033	0.0018	0.0176	0.0143	0.1283	0.0292	0.1017	0.0357	0.0031
4	rs17072793	183006264	0.99	0.165458971998582	1.06	0.212122118160079	0.0552593101106133	0.00419691705718303	0.0075	0.0061	0.1043	0.0189	0.0442	0.0191	0.0191	0.0284	0.0018	0.0356	0.0423	0.1383	0.0029	0.0392	0.1144	0.0212	0.0163	0.0033	0.0018	0.0176	0.0142	0.1282	0.0291	0.1018	0.0358	0.0031
4	rs6840333	183008639	0.99	0.165458971998582	1.07	0.184406357471863	0.061725503581121	0.00297176061197019	0.0074	0.0062	0.1045	0.0188	0.0443	0.0189	0.0191	0.0283	0.0017	0.0357	0.0427	0.1384	0.0029	0.0393	0.1144	0.0212	0.0161	0.0032	0.0017	0.0176	0.0141	0.1282	0.029	0.102	0.0359	0.0031
4	rs79490265	183011132	0.99	0.165458971998582	1.07	0.184406357471863	0.0655204542526524	0.0023850940734983	0.0073	0.0062	0.1049	0.0187	0.0444	0.019	0.019	0.0282	0.0017	0.0358	0.0429	0.1384	0.0029	0.0393	0.1144	0.0211	0.016	0.0031	0.0017	0.0176	0.0139	0.1282	0.029	0.1023	0.0358	0.0031
4	rs79046536	183011283	0.99	0.165458971998582	1.06	0.212122118160079	0.0661905408005934	0.0026556328166852	0.0073	0.0061	0.1049	0.0187	0.0443	0.019	0.0189	0.0282	0.0017	0.0358	0.0429	0.1384	0.0029	0.0394	0.1144	0.0211	0.016	0.0031	0.0017	0.0176	0.014	0.1281	0.0292	0.1022	0.0358	0.0031
4	rs114944312	183015146	0.99	0.165458971998582	1.06	0.212122118160079	0.0750544367993184	0.0018458228389961	0.0073	0.0061	0.1055	0.0185	0.0445	0.019	0.0188	0.0279	0.0017	0.0359	0.0433	0.1383	0.0029	0.0393	0.1144	0.021	0.0158	0.0031	0.0016	0.0175	0.0138	0.1281	0.0292	0.1025	0.0358	0.0031
4	rs749763	183018034	0.99	0.165458971998582	1.06	0.212122118160079	0.0804990563423361	0.00167935710784455	0.0072	0.0062	0.1059	0.0184	0.0445	0.0191	0.0187	0.0278	0.0017	0.0358	0.0434	0.1384	0.0029	0.0391	0.1144	0.0209	0.0157	0.0031	0.0016	0.0175	0.0137	0.1281	0.0293	0.1028	0.0357	0.003
4	rs117991251	183019854	0.99	0.165458971998582	1.06	0.212122118160079	0.0897783517967597	0.00176704820694429	0.0072	0.0062	0.1062	0.0184	0.0445	0.0191	0.0186	0.0277	0.0017	0.0357	0.0435	0.1384	0.0029	0.0392	0.1145	0.0209	0.0156	0.003	0.0016	0.0174	0.0136	0.1279	0.0293	0.103	0.0356	0.0031
4	rs73869691	183022776	0.99	0.165458971998582	1.05	0.24269399207398	0.112473930429019	0.00151141186524608	0.0071	0.0062	0.1066	0.0183	0.0445	0.0192	0.0184	0.0276	0.0017	0.0355	0.0436	0.1387	0.0029	0.0393	0.1147	0.021	0.0154	0.003	0.0016	0.0171	0.0134	0.1276	0.0292	0.1037	0.0356	0.0031
4	rs6830046	183023423	0.99	0.165458971998582	1.05	0.24269399207398	0.118099672891006	0.00127791160520924	0.0071	0.0062	0.1067	0.0182	0.0445	0.0191	0.0184	0.0276	0.0017	0.0355	0.0437	0.139	0.0029	0.0393	0.1146	0.0209	0.0154	0.003	0.0016	0.0171	0.0133	0.1274	0.0293	0.1037	0.0355	0.0031
4	rs76511321	183023559	0.99	0.165458971998582	1.05	0.24269399207398	0.118671532501939	0.00123202081727134	0.007	0.0062	0.1067	0.0182	0.0445	0.0192	0.0184	0.0276	0.0017	0.0355	0.0437	0.139	0.0029	0.0394	0.1147	0.0209	0.0154	0.003	0.0016	0.0171	0.0133	0.1274	0.0293	0.1038	0.0355	0.0031
4	rs75376416	183023654	0.99	0.165458971998582	1.05	0.24269399207398	0.122897396615761	0.00125026383358509	0.007	0.0062	0.1068	0.0182	0.0445	0.0192	0.0184	0.0276	0.0017	0.0355	0.0437	0.139	0.0029	0.0394	0.1146	0.0209	0.0154	0.003	0.0016	0.0171	0.0133	0.1274	0.0293	0.1038	0.0355	0.0031
4	rs10520520	183024077	0.99	0.165458971998582	1.04	0.276253925711104	0.126557483792601	0.00137253430991809	0.007	0.0062	0.1068	0.0182	0.0445	0.0191	0.0184	0.0276	0.0017	0.0355	0.0437	0.1392	0.0029	0.0395	0.1146	0.0209	0.0153	0.003	0.0016	0.0171	0.0132	0.1273	0.0293	0.1038	0.0355	0.0031
4	rs898131	183030731	1	0.141401729381863	1.04	0.276253925711104	0.136929053488877	0.00156283336055319	0.007	0.0063	0.1071	0.0181	0.0442	0.0193	0.0182	0.0274	0.0018	0.0353	0.0439	0.1404	0.003	0.0395	0.1144	0.0209	0.0154	0.003	0.0015	0.0169	0.0129	0.1271	0.0292	0.1041	0.0351	0.0032
4	rs79083735	183033397	0.99	0.165458971998582	1.04	0.276253925711104	0.146555903886713	0.001647113599016	0.007	0.0063	0.1073	0.018	0.0442	0.0193	0.0181	0.0274	0.0018	0.0353	0.0439	0.1406	0.003	0.0394	0.1143	0.0208	0.0153	0.003	0.0015	0.0168	0.0127	0.1272	0.0292	0.1044	0.035	0.0032
4	rs4446359	183034387	0.99	0.165458971998582	1.04	0.276253925711104	0.155292098986222	0.0019499203450004	0.007	0.0063	0.1073	0.018	0.0442	0.0193	0.0181	0.0274	0.0018	0.0353	0.0439	0.1406	0.0029	0.0394	0.1143	0.0209	0.0153	0.003	0.0015	0.0168	0.0127	0.1272	0.0292	0.1044	0.0351	0.0032
4	rs11727597	183035207	1	0.141401729381863	1.04	0.276253925711104	0.144773550326117	0.00128720316956829	0.007	0.0064	0.1075	0.018	0.0442	0.0192	0.018	0.0271	0.0018	0.0352	0.044	0.1406	0.003	0.0394	0.1142	0.0208	0.0153	0.003	0.0015	0.0168	0.0127	0.1272	0.0291	0.1045	0.0352	0.0032
4	rs62352006	183048471	1	0.141401729381863	1.03	0.312927433563081	0.117131391158065	0.000860979331724981	0.0071	0.0065	0.1079	0.0177	0.0442	0.0191	0.0179	0.0269	0.002	0.0353	0.0438	0.1423	0.0031	0.0395	0.1132	0.02	0.015	0.0032	0.0014	0.0164	0.0118	0.1275	0.0291	0.1048	0.0362	0.0031
4	rs78820602	183052738	1	0.141401729381863	1.03	0.312927433563081	0.120946920900456	0.000853579995249317	0.0072	0.0065	0.108	0.0177	0.0442	0.0191	0.0179	0.0269	0.002	0.0353	0.0438	0.1423	0.0031	0.0395	0.1131	0.02	0.0151	0.0032	0.0014	0.0164	0.0118	0.1275	0.0291	0.1048	0.0362	0.0031
4	rs335093	183054110	1	0.141401729381863	1.02	0.35283343175317	0.120310614468174	0.000936974768301594	0.0072	0.0065	0.108	0.0178	0.0443	0.0191	0.018	0.0269	0.002	0.0352	0.0437	0.1422	0.0031	0.0396	0.1132	0.0199	0.0151	0.0032	0.0014	0.0164	0.0117	0.1278	0.0291	0.1048	0.0362	0.0031
4	rs77586299	183058106	1	0.141401729381863	1.02	0.35283343175317	0.114563822635239	0.00111710721137986	0.0072	0.0065	0.108	0.0177	0.0443	0.0191	0.018	0.0269	0.002	0.0352	0.0437	0.1422	0.0031	0.0396	0.1134	0.0198	0.015	0.0032	0.0014	0.0163	0.0117	0.1278	0.029	0.1047	0.0362	0.0031
4	rs72693839	183061423	1	0.141401729381863	1.01	0.39608418712213	0.103743211210399	0.00104953103180462	0.0072	0.0065	0.1077	0.0177	0.0445	0.019	0.0179	0.0269	0.002	0.0353	0.0437	0.1424	0.003	0.0397	0.1138	0.0195	0.0151	0.0032	0.0013	0.0162	0.0115	0.1278	0.0289	0.1046	0.0364	0.0031
4	rs11132112	183062823	1	0.141401729381863	1.01	0.39608418712213	0.0935085783966169	0.00159414869709013	0.0073	0.0065	0.1076	0.0177	0.0451	0.0188	0.018	0.0268	0.002	0.0353	0.0437	0.1416	0.003	0.0395	0.1145	0.019	0.015	0.0032	0.0013	0.016	0.0112	0.1277	0.0287	0.1056	0.0369	0.0031
4	rs2309626	183063011	1	0.141401729381863	1.01	0.39608418712213	0.0963001833203858	0.00245123031379081	0.0073	0.0065	0.1077	0.0176	0.0451	0.0188	0.018	0.0268	0.002	0.0354	0.0437	0.1414	0.0029	0.0395	0.1145	0.0189	0.015	0.0031	0.0013	0.016	0.0112	0.1277	0.0288	0.1056	0.0369	0.0031
4	rs72693842	183065260	1	0.141401729381863	1.01	0.39608418712213	0.0737527456120108	0.00130589991905459	0.0073	0.0066	0.1078	0.0172	0.0456	0.0188	0.0181	0.0269	0.0021	0.0351	0.044	0.1406	0.0029	0.0397	0.1154	0.0189	0.0147	0.0033	0.0013	0.016	0.0111	0.1271	0.0286	0.1057	0.0373	0.0029
4	rs4862031	183068987	1.01	0.120031835070186	1.01	0.39608418712213	0.05858798898765	0.0013247483387153	0.0074	0.0067	0.1077	0.0168	0.0466	0.0189	0.0183	0.0272	0.0021	0.0344	0.0445	0.1385	0.0028	0.0408	0.1155	0.0189	0.0144	0.0037	0.0013	0.0162	0.0112	0.1258	0.0286	0.1049	0.0389	0.0026
4	rs76669836	183078659	1.01	0.120031835070186	1.01	0.39608418712213	0.0676644484792497	0.00597127208565686	0.0073	0.0069	0.1073	0.0164	0.0475	0.0191	0.0187	0.027	0.002	0.0334	0.0448	0.1371	0.0026	0.043	0.1154	0.0188	0.0141	0.0039	0.0013	0.0164	0.0111	0.1253	0.0284	0.1037	0.0409	0.0022
4	rs62352027	183079792	1	0.141401729381863	1.01	0.39608418712213	0.0723399746084038	0.00650078875913934	0.0073	0.007	0.1072	0.0164	0.0477	0.019	0.0187	0.0269	0.0021	0.0331	0.0448	0.1367	0.0026	0.0436	0.1153	0.0189	0.0141	0.004	0.0013	0.0164	0.0111	0.1253	0.0284	0.1035	0.0413	0.0022
4	rs7699509	183083669	1	0.141401729381863	1.01	0.39608418712213	0.0872028890568597	0.00843729940266157	0.0074	0.0071	0.1064	0.0162	0.0482	0.0191	0.0187	0.0267	0.002	0.0331	0.0451	0.1359	0.0025	0.0442	0.1154	0.0188	0.0139	0.0041	0.0013	0.0167	0.0113	0.1252	0.0289	0.1029	0.042	0.002
4	rs11132115	183084256	1	0.141401729381863	1	0.442785362986439	0.0859329694809709	0.00843729940266157	0.0073	0.0071	0.1064	0.0162	0.0482	0.0191	0.0187	0.0267	0.002	0.0332	0.0451	0.1358	0.0025	0.0442	0.1154	0.0188	0.0139	0.0041	0.0013	0.0167	0.0113	0.1253	0.0289	0.1029	0.0421	0.002
4	rs74718257	183086410	1	0.141401729381863	1	0.442785362986439	0.0773515342832825	0.0108709810997111	0.0073	0.0071	0.1065	0.016	0.0481	0.019	0.0187	0.0267	0.002	0.0333	0.045	0.1357	0.0025	0.0442	0.1155	0.0188	0.0139	0.0041	0.0013	0.0167	0.0112	0.1253	0.0287	0.1027	0.0425	0.0019
4	rs34704654	183090279	1	0.141401729381863	1	0.442785362986439	0.073075778674329	0.0149374574516289	0.0073	0.0072	0.1066	0.0157	0.0481	0.0188	0.0186	0.0266	0.0019	0.0336	0.045	0.1356	0.0024	0.0443	0.1157	0.0188	0.014	0.004	0.0014	0.0169	0.0112	0.1255	0.0286	0.1024	0.043	0.0019
4	rs28701836	183090436	1	0.141401729381863	1	0.442785362986439	0.0765011769532618	0.0140857206986194	0.0073	0.0072	0.1066	0.0157	0.0482	0.0188	0.0186	0.0266	0.0019	0.0337	0.045	0.1351	0.0025	0.0443	0.1157	0.0188	0.014	0.0042	0.0014	0.0169	0.0112	0.1255	0.0286	0.1024	0.043	0.0019
4	rs11947210	183094268	1	0.141401729381863	1	0.442785362986439	0.0865429327685648	0.0167886413174673	0.0072	0.0072	0.1066	0.0157	0.0482	0.0187	0.0187	0.0266	0.0019	0.0338	0.045	0.1352	0.0025	0.0443	0.1156	0.0188	0.0141	0.0043	0.0015	0.0169	0.0112	0.1256	0.0285	0.1023	0.0432	0.0017
4	rs72696025	183094887	1	0.141401729381863	1	0.442785362986439	0.0875814390439385	0.0173797190060175	0.0072	0.0072	0.1066	0.0157	0.0482	0.0187	0.0187	0.0267	0.0019	0.0338	0.045	0.1352	0.0025	0.0443	0.1156	0.0188	0.014	0.0043	0.0015	0.0169	0.0112	0.1257	0.0284	0.1023	0.0432	0.0017
4	rs13128326	183095155	1	0.141401729381863	0.99	0.493036143459036	0.0915705312229318	0.0177542473041961	0.0072	0.0072	0.1066	0.0156	0.0482	0.0187	0.0187	0.0267	0.0019	0.0338	0.0451	0.1352	0.0025	0.0443	0.1156	0.0188	0.014	0.0043	0.0015	0.0169	0.0112	0.1258	0.0284	0.1023	0.0432	0.0016
4	rs62352051	183095474	1	0.141401729381863	0.99	0.493036143459036	0.08975428657464	0.0175664930831447	0.0072	0.0072	0.1066	0.0156	0.0482	0.0187	0.0188	0.0267	0.0018	0.0338	0.0451	0.1352	0.0024	0.0443	0.1156	0.0188	0.014	0.0043	0.0015	0.0169	0.0112	0.1257	0.0284	0.1023	0.0432	0.0016
4	rs6813793	183098330	1	0.141401729381863	0.99	0.493036143459036	0.0902846658599796	0.0237935319566994	0.0072	0.0072	0.1065	0.0155	0.0482	0.0188	0.0188	0.0267	0.0018	0.0339	0.0452	0.1352	0.0024	0.0444	0.1154	0.0189	0.0139	0.0043	0.0015	0.0168	0.0112	0.1256	0.0284	0.1021	0.0433	0.0016
4	rs72696030	183100611	1	0.141401729381863	0.99	0.493036143459036	0.0881512187508171	0.0256037211867234	0.0071	0.0072	0.1063	0.0154	0.0482	0.0189	0.019	0.0267	0.0018	0.034	0.0453	0.1353	0.0024	0.0444	0.1153	0.0189	0.0139	0.0042	0.0015	0.0168	0.0113	0.1255	0.0285	0.1021	0.0433	0.0016
4	rs73001434	183105158	1	0.141401729381863	1	0.442785362986439	0.092941692420525	0.0234907964316172	0.007	0.0072	0.106	0.0153	0.0482	0.0192	0.0192	0.0267	0.0018	0.0341	0.0454	0.1354	0.0024	0.0444	0.115	0.019	0.0138	0.0042	0.0014	0.0168	0.0114	0.1254	0.0285	0.1021	0.0433	0.0015
4	rs6851771	183110513	1	0.141401729381863	0.99	0.493036143459036	0.0928679110205305	0.0228483206151456	0.0069	0.0072	0.1058	0.0151	0.0481	0.0193	0.0193	0.0268	0.0017	0.0342	0.0455	0.1355	0.0023	0.0443	0.1147	0.0191	0.0138	0.0044	0.0014	0.0169	0.0115	0.1252	0.0286	0.1019	0.0434	0.0016
4	rs78839880	183114498	1	0.141401729381863	0.99	0.493036143459036	0.0984023579877865	0.0207686064913801	0.0068	0.0073	0.1055	0.0151	0.0482	0.0194	0.0194	0.0269	0.0017	0.0343	0.0456	0.1356	0.0024	0.0443	0.1144	0.0192	0.0138	0.0045	0.0014	0.017	0.0116	0.1251	0.0286	0.1018	0.0434	0.0016
4	rs6552547	183117487	1	0.141401729381863	0.99	0.493036143459036	0.103374651904817	0.0189790100433625	0.0068	0.0073	0.1052	0.0151	0.0482	0.0194	0.0194	0.027	0.0017	0.0343	0.0457	0.1357	0.0024	0.0443	0.1142	0.0192	0.0138	0.0045	0.0014	0.017	0.0117	0.125	0.0287	0.1016	0.0435	0.0016
4	rs17072846	183117828	1	0.141401729381863	0.99	0.493036143459036	0.0989899317193758	0.0195668380103398	0.0068	0.0073	0.1052	0.015	0.0482	0.0194	0.0194	0.027	0.0017	0.0344	0.0457	0.1357	0.0024	0.0443	0.1142	0.0192	0.0138	0.0045	0.0014	0.0169	0.0118	0.125	0.0287	0.1017	0.0435	0.0016
4	rs28485022	183119690	1	0.141401729381863	0.99	0.493036143459036	0.100326441530933	0.0213824830985977	0.0068	0.0073	0.1053	0.015	0.0482	0.0194	0.0194	0.0271	0.0017	0.0344	0.0457	0.1357	0.0024	0.0444	0.1141	0.0192	0.0138	0.0046	0.0014	0.017	0.0119	0.1249	0.0287	0.1015	0.0435	0.0016
4	rs13102361	183124531	1.01	0.120031835070186	0.98	0.546929419532092	0.0862141497850172	0.0206468682382012	0.007	0.0073	0.1042	0.015	0.0489	0.0192	0.0198	0.0278	0.0018	0.0349	0.0454	0.1353	0.0024	0.0454	0.1124	0.0189	0.0141	0.0046	0.0016	0.0173	0.013	0.1241	0.029	0.0995	0.0443	0.0016
4	rs2597122	183124733	1.01	0.120031835070186	0.97	0.604552021827049	0.0861906957564351	0.0226784348351235	0.007	0.0073	0.1041	0.0148	0.0489	0.0194	0.0198	0.0282	0.0018	0.0351	0.0454	0.1349	0.0024	0.0453	0.1122	0.0188	0.014	0.0047	0.0016	0.0178	0.0135	0.1239	0.029	0.0986	0.0445	0.0016
4	rs11132117	183124933	1.01	0.120031835070186	0.97	0.604552021827049	0.0719216828771429	0.0242292183668624	0.007	0.0072	0.1039	0.0146	0.0489	0.0195	0.0198	0.0285	0.0018	0.0353	0.0453	0.1348	0.0025	0.0452	0.112	0.0183	0.0143	0.0046	0.0016	0.0181	0.014	0.1235	0.0291	0.0981	0.0448	0.0016
4	rs1450144	183125630	1.01	0.120031835070186	0.97	0.604552021827049	0.0646404409952639	0.0477511778391918	0.0068	0.0072	0.1029	0.0152	0.0494	0.0196	0.0195	0.0289	0.0017	0.036	0.0455	0.134	0.0025	0.0462	0.1113	0.0181	0.0141	0.0044	0.0016	0.0185	0.0149	0.1232	0.029	0.0972	0.0452	0.0015
4	rs72696048	183132113	1.02	0.101174939294895	0.97	0.604552021827049	0.0714841709408933	0.0850569180940905	0.0068	0.0071	0.1027	0.0149	0.0498	0.0198	0.0191	0.0297	0.0015	0.0366	0.0451	0.1342	0.0023	0.0469	0.1111	0.0183	0.0136	0.0041	0.0014	0.0188	0.0159	0.1225	0.029	0.0968	0.045	0.0014
4	rs72696049	183132439	1.02	0.101174939294895	0.97	0.604552021827049	0.072381890438661	0.0839173532368919	0.0068	0.0071	0.1027	0.0149	0.0498	0.0198	0.0192	0.0297	0.0015	0.0366	0.0451	0.1342	0.0023	0.047	0.111	0.0183	0.0136	0.0041	0.0014	0.0188	0.0159	0.1225	0.029	0.0967	0.0451	0.0014
4	rs2597114	183135342	1.02	0.101174939294895	0.97	0.604552021827049	0.0714218108109934	0.0789034504929872	0.0068	0.0071	0.1028	0.0149	0.0498	0.0197	0.0192	0.0298	0.0015	0.0366	0.0449	0.1342	0.0023	0.0469	0.1111	0.0183	0.0135	0.004	0.0014	0.0189	0.016	0.1226	0.029	0.0967	0.045	0.0015
4	rs11722963	183135357	1.02	0.101174939294895	0.97	0.604552021827049	0.0721515483901311	0.0800150737202863	0.0068	0.0071	0.1028	0.0149	0.0498	0.0197	0.0191	0.0298	0.0015	0.0366	0.0449	0.1342	0.0023	0.0469	0.1111	0.0183	0.0135	0.0041	0.0014	0.0189	0.016	0.1226	0.029	0.0967	0.045	0.0015
4	rs17072860	183136858	1.02	0.101174939294895	0.97	0.604552021827049	0.0727808772382761	0.0804614915184349	0.0068	0.0071	0.1028	0.0149	0.0498	0.0198	0.0191	0.0298	0.0015	0.0366	0.0449	0.1342	0.0024	0.0469	0.1111	0.0183	0.0135	0.0041	0.0014	0.0189	0.016	0.1227	0.029	0.0967	0.045	0.0015
4	rs2726807	183137398	1.02	0.101174939294895	0.97	0.604552021827049	0.077001936445817	0.070100603587163	0.0069	0.0071	0.1028	0.0149	0.0498	0.0199	0.0193	0.0298	0.0015	0.0366	0.0448	0.134	0.0024	0.0467	0.1111	0.0186	0.0135	0.0041	0.0014	0.0188	0.016	0.1227	0.0289	0.0967	0.045	0.0015
4	rs2249112	183141735	1.02	0.101174939294895	0.96	0.665984986819169	0.0702025766048991	0.0743763684707325	0.0069	0.0071	0.1029	0.0148	0.0499	0.0198	0.0192	0.0299	0.0015	0.0368	0.0447	0.1341	0.0024	0.0466	0.111	0.0185	0.0135	0.004	0.0014	0.0188	0.0161	0.1225	0.029	0.0968	0.045	0.0015
4	rs1450138	183143729	1.02	0.101174939294895	0.97	0.604552021827049	0.0656580478268927	0.0764072979413735	0.0069	0.0071	0.1028	0.0148	0.0499	0.0198	0.0192	0.03	0.0015	0.0367	0.0447	0.1342	0.0024	0.0466	0.1111	0.0185	0.0135	0.0039	0.0014	0.0188	0.0161	0.1225	0.029	0.0968	0.0449	0.0016
4	rs12503623	183144358	1.02	0.101174939294895	0.97	0.604552021827049	0.0634984625239767	0.0773578385758807	0.0069	0.0071	0.1027	0.0148	0.0499	0.0198	0.0192	0.03	0.0015	0.0367	0.0447	0.1343	0.0024	0.0468	0.111	0.0185	0.0135	0.0039	0.0014	0.0188	0.0161	0.1224	0.0289	0.0969	0.0449	0.0016
4	rs2726817	183146482	1.02	0.101174939294895	0.97	0.604552021827049	0.0572122193455661	0.0759702103704324	0.0069	0.0071	0.1026	0.0149	0.05	0.02	0.0191	0.0299	0.0016	0.0368	0.0446	0.1341	0.0024	0.0472	0.1107	0.0186	0.0138	0.0039	0.0015	0.0189	0.0162	0.1224	0.0287	0.0965	0.0448	0.0016
4	rs113264692	183152892	1.02	0.101174939294895	0.97	0.604552021827049	0.0482295187645518	0.0831610867550122	0.0069	0.0071	0.1023	0.0149	0.05	0.0202	0.0191	0.0299	0.0016	0.0368	0.0447	0.1338	0.0025	0.0471	0.1107	0.0188	0.0139	0.0038	0.0016	0.0189	0.0166	0.1222	0.0285	0.0959	0.0448	0.0017
4	rs6815613	183155395	1.02	0.101174939294895	0.96	0.665984986819169	0.0441560599691062	0.0751715551245121	0.0069	0.0071	0.102	0.0149	0.0501	0.0203	0.0191	0.0299	0.0017	0.0367	0.0448	0.1337	0.0025	0.047	0.1107	0.0188	0.014	0.0038	0.0017	0.019	0.0168	0.1221	0.0284	0.0958	0.0449	0.0017
4	rs72696068	183156496	1.02	0.101174939294895	0.96	0.665984986819169	0.0427831958469441	0.0782395183870295	0.0069	0.0071	0.1019	0.015	0.0501	0.0203	0.0191	0.0299	0.0017	0.0367	0.0448	0.1338	0.0026	0.047	0.1108	0.0188	0.0141	0.0038	0.0017	0.019	0.0169	0.122	0.0283	0.0957	0.0449	0.0017
4	rs17072904	183157856	1.02	0.101174939294895	0.96	0.665984986819169	0.0334202352454941	0.0852093269808198	0.0069	0.0071	0.101	0.015	0.05	0.0205	0.0192	0.0301	0.0018	0.0363	0.0448	0.1337	0.0027	0.0467	0.1114	0.0188	0.0142	0.0038	0.0018	0.0192	0.0175	0.1217	0.028	0.0956	0.0448	0.0018
4	rs4861500	183160086	1.02	0.101174939294895	0.93	0.873875650440679	0.0287530393954137	0.106428695506672	0.0071	0.0068	0.0989	0.015	0.0497	0.0211	0.0193	0.0311	0.0018	0.0367	0.0448	0.1319	0.0029	0.0469	0.1136	0.0187	0.0147	0.0035	0.002	0.0196	0.0188	0.1206	0.0279	0.0947	0.0446	0.0018
4	rs56035906	183161912	1.02	0.101174939294895	0.92	0.951254862179695	0.0293962667272064	0.12656961955527	0.0071	0.0066	0.098	0.015	0.0494	0.0213	0.0194	0.0316	0.0018	0.0372	0.0445	0.1316	0.003	0.0473	0.1133	0.0186	0.0152	0.003	0.002	0.0193	0.0195	0.1206	0.0278	0.0948	0.0443	0.0018
4	rs72698045	183164212	1.02	0.101174939294895	0.91	1.03277310349222	0.0321070791930699	0.123033788456447	0.0071	0.0066	0.098	0.015	0.0494	0.0214	0.0194	0.0317	0.0018	0.0371	0.0447	0.1314	0.003	0.0473	0.1133	0.0186	0.0152	0.003	0.002	0.0193	0.0196	0.1206	0.0278	0.0948	0.0443	0.0017
4	rs7696796	183166469	1.02	0.101174939294895	0.91	1.03277310349222	0.0327897448994505	0.117541461267201	0.0072	0.0066	0.0979	0.015	0.0495	0.0214	0.0194	0.0318	0.0018	0.0371	0.0447	0.1312	0.003	0.0474	0.1133	0.0186	0.0153	0.0029	0.002	0.0193	0.0196	0.1205	0.0278	0.0949	0.0442	0.0017
4	rs7687160	183170004	1.02	0.101174939294895	0.91	1.03277310349222	0.0341980572689556	0.110367133129176	0.0072	0.0066	0.0979	0.0151	0.0495	0.0213	0.0195	0.0319	0.0018	0.0371	0.0447	0.1313	0.0031	0.0474	0.1132	0.0186	0.0152	0.0029	0.002	0.0193	0.0197	0.1205	0.0278	0.0949	0.0439	0.0017
4	rs17072926	183174689	1.02	0.101174939294895	0.91	1.03277310349222	0.0357783360565546	0.12426706791209	0.0071	0.0066	0.0978	0.0151	0.0494	0.0213	0.0195	0.032	0.0018	0.0371	0.0446	0.1319	0.0034	0.0475	0.1125	0.0187	0.0155	0.0028	0.002	0.0195	0.0198	0.1209	0.0272	0.0954	0.0429	0.0017
4	rs12505728	183176424	1.02	0.101174939294895	0.91	1.03277310349222	0.0359351764017306	0.101073454066967	0.0071	0.0066	0.0978	0.0152	0.0494	0.0214	0.0196	0.032	0.0018	0.0371	0.0445	0.132	0.0035	0.0475	0.1124	0.0187	0.0156	0.0028	0.002	0.0195	0.0199	0.1209	0.0271	0.0956	0.0426	0.0017
4	rs17072934	183177150	1.02	0.101174939294895	0.91	1.03277310349222	0.0360268867073517	0.115130938815901	0.0071	0.0066	0.0976	0.0152	0.0494	0.0214	0.0195	0.0321	0.0018	0.0372	0.0445	0.1321	0.0036	0.0475	0.1124	0.0187	0.0156	0.0028	0.002	0.0195	0.0199	0.1209	0.027	0.0956	0.0426	0.0017
4	rs13115826	183178440	1.02	0.101174939294895	0.91	1.03277310349222	0.0362502878404379	0.121279973499453	0.007	0.0066	0.0975	0.0152	0.0494	0.0214	0.0195	0.0321	0.0018	0.0372	0.0445	0.1322	0.0036	0.0474	0.1124	0.0188	0.0156	0.0028	0.002	0.0196	0.0199	0.1209	0.027	0.0955	0.0425	0.0017
4	rs2726780	183182922	1.02	0.101174939294895	0.91	1.03277310349222	0.0297617935163139	0.114018222871647	0.007	0.0065	0.0971	0.0151	0.0494	0.0215	0.0194	0.0321	0.0018	0.0374	0.0444	0.1322	0.0036	0.0473	0.1125	0.0189	0.0156	0.0028	0.002	0.0196	0.02	0.1209	0.0272	0.0956	0.0424	0.0017
4	rs58221497	183185740	1.03	0.0846525390220556	0.91	1.03277310349222	0.0217384156217409	0.0906903285761184	0.007	0.0066	0.096	0.0152	0.049	0.021	0.019	0.032	0.0019	0.0381	0.0447	0.1326	0.0042	0.0474	0.1128	0.0191	0.0157	0.0029	0.002	0.0192	0.02	0.1205	0.0274	0.0956	0.0421	0.0019
4	rs1850290	183186591	1.03	0.0846525390220556	0.91	1.03277310349222	0.0238043524191976	0.0880485892603067	0.007	0.0065	0.096	0.0152	0.049	0.0209	0.0189	0.032	0.0019	0.0382	0.0448	0.1325	0.0044	0.0476	0.1129	0.0191	0.0158	0.0029	0.0021	0.0191	0.0199	0.1204	0.0275	0.0957	0.0419	0.0019
4	rs56200927	183194420	1.02	0.101174939294895	0.9	1.11848291839441	0.0345789164152703	0.0920228242190102	0.0068	0.0066	0.0948	0.0147	0.0487	0.0204	0.0182	0.0317	0.002	0.0385	0.0452	0.1325	0.005	0.0493	0.1126	0.0193	0.0162	0.0031	0.002	0.019	0.0191	0.12	0.0271	0.0976	0.0416	0.002
4	rs17090668	183194783	1.02	0.101174939294895	0.9	1.11848291839441	0.0398437966074419	0.0800150737202863	0.0068	0.0065	0.0947	0.0148	0.0487	0.0205	0.0182	0.0317	0.002	0.0384	0.0452	0.1324	0.0052	0.0493	0.1126	0.0193	0.0162	0.0031	0.0021	0.0189	0.0191	0.12	0.027	0.0977	0.0416	0.002
4	rs17072947	183196524	1.02	0.101174939294895	0.89	1.20843312996982	0.0381130680555567	0.0778716561698616	0.0067	0.0065	0.0948	0.0147	0.0488	0.0204	0.0181	0.0316	0.0021	0.0384	0.0453	0.1323	0.0052	0.0493	0.1126	0.0192	0.0162	0.0031	0.0021	0.0189	0.019	0.12	0.027	0.0979	0.0416	0.0021
4	rs2063905	183198752	1.01	0.120031835070186	0.89	1.20843312996982	0.035117068040517	0.0738002367806995	0.0067	0.0065	0.0949	0.0147	0.0488	0.0204	0.018	0.0315	0.0022	0.0384	0.0453	0.1322	0.0052	0.0494	0.1127	0.0192	0.0162	0.0031	0.0021	0.0189	0.019	0.1201	0.027	0.098	0.0415	0.0023
4	rs80251171	183204558	1.01	0.120031835070186	0.89	1.20843312996982	0.0312440831074626	0.0771380565678029	0.0063	0.0065	0.095	0.0147	0.0486	0.0203	0.018	0.0316	0.0022	0.0384	0.0453	0.1324	0.0051	0.0495	0.1126	0.0192	0.0163	0.0031	0.0021	0.0189	0.0189	0.12	0.027	0.0982	0.0415	0.0023
4	rs17072973	183205145	1.01	0.120031835070186	0.89	1.20843312996982	0.0328634849028772	0.0791252688413024	0.0063	0.0065	0.0951	0.0147	0.0486	0.0203	0.018	0.0316	0.0022	0.0384	0.0453	0.1323	0.0051	0.0495	0.1126	0.0192	0.0163	0.0031	0.0021	0.0189	0.0189	0.1201	0.0271	0.0982	0.0415	0.0022
4	rs17238258	183214471	1.01	0.120031835070186	0.89	1.20843312996982	0.0282744281584582	0.078018716176503	0.0063	0.0065	0.0949	0.0146	0.0485	0.0203	0.0179	0.0317	0.0022	0.0384	0.0452	0.1324	0.0051	0.0497	0.1126	0.0191	0.0163	0.0032	0.0021	0.0189	0.0188	0.1201	0.0269	0.0986	0.0414	0.0023
4	rs17238532	183223519	1.01	0.120031835070186	0.89	1.20843312996982	0.0321918629260302	0.0645643175453428	0.0063	0.0065	0.0946	0.0146	0.0483	0.0202	0.0179	0.0317	0.0022	0.0384	0.0453	0.1322	0.0051	0.0499	0.1127	0.0192	0.0164	0.0032	0.0021	0.019	0.0186	0.1203	0.0268	0.099	0.0415	0.0023
4	rs6842588	183230598	1	0.141401729381863	0.89	1.20843312996982	0.0278671367405687	0.0714432632550444	0.0064	0.0066	0.0943	0.0144	0.0482	0.0196	0.0173	0.0322	0.0022	0.0381	0.0455	0.1319	0.0051	0.0502	0.1126	0.0189	0.0162	0.0031	0.0022	0.0194	0.018	0.1209	0.0267	0.1003	0.0416	0.0026
4	rs2675515	183232419	1	0.141401729381863	0.89	1.20843312996982	0.0287082775139608	0.0745928928405047	0.0064	0.0066	0.0945	0.0143	0.0482	0.0194	0.0172	0.0321	0.0022	0.0381	0.0457	0.1319	0.0051	0.0502	0.1125	0.0189	0.0163	0.0031	0.0021	0.0194	0.0179	0.121	0.0267	0.1006	0.0415	0.0026
4	rs17073039	183233693	1	0.141401729381863	0.89	1.20843312996982	0.0299342324090148	0.0758247429028631	0.0064	0.0067	0.0945	0.0142	0.0483	0.0194	0.0171	0.0321	0.0022	0.0381	0.0457	0.1318	0.0051	0.0503	0.1125	0.0189	0.0163	0.0031	0.0021	0.0195	0.0178	0.121	0.0266	0.1006	0.0415	0.0027
4	rs12500081	183241298	1	0.141401729381863	0.89	1.20843312996982	0.0351299517397623	0.0705234598699202	0.0063	0.0067	0.0947	0.0142	0.0483	0.0193	0.0171	0.0321	0.0022	0.038	0.0458	0.1318	0.0052	0.0503	0.1124	0.0189	0.0163	0.0031	0.0021	0.0195	0.0176	0.1211	0.0266	0.1008	0.0415	0.0027
4	rs1914050	183242157	1	0.141401729381863	0.89	1.20843312996982	0.0351815194160741	0.0664115023068583	0.0064	0.0068	0.0947	0.0142	0.0483	0.0194	0.0171	0.032	0.0022	0.0379	0.0458	0.1319	0.0052	0.0502	0.1124	0.0189	0.0162	0.0031	0.0021	0.0195	0.0175	0.1212	0.0265	0.101	0.0414	0.0027
4	rs28562499	183243184	0.99	0.165458971998582	0.89	1.20843312996982	0.0288988562106111	0.0713014336840054	0.0064	0.0068	0.0947	0.0141	0.0483	0.0193	0.017	0.0319	0.0022	0.0379	0.0458	0.1319	0.0052	0.0504	0.1122	0.0188	0.0163	0.0031	0.0021	0.0197	0.0172	0.1212	0.0264	0.1011	0.0417	0.0027
4	rs2726822	183244218	0.99	0.165458971998582	0.89	1.20843312996982	0.0263005267750424	0.0722966879026286	0.0065	0.0069	0.0946	0.0141	0.0483	0.0192	0.0169	0.0318	0.0023	0.0379	0.0457	0.1317	0.0051	0.0505	0.1121	0.0187	0.0163	0.0032	0.0022	0.0198	0.0169	0.1214	0.0265	0.1012	0.042	0.0027
4	rs7678533	183246106	0.98	0.192372589028169	0.89	1.20843312996982	0.0226504601103736	0.0894432810971409	0.0066	0.0071	0.0948	0.0136	0.0484	0.0188	0.0167	0.0315	0.0022	0.038	0.0457	0.1308	0.005	0.0508	0.1125	0.0186	0.0161	0.0032	0.0023	0.0202	0.0169	0.1211	0.0264	0.1018	0.0426	0.0028
4	rs60777214	183246170	0.98	0.192372589028169	0.89	1.20843312996982	0.0227071794448648	0.0893655689929195	0.0066	0.0071	0.0948	0.0136	0.0483	0.0189	0.0167	0.0315	0.0022	0.038	0.0457	0.1308	0.005	0.0508	0.1127	0.0186	0.0161	0.0032	0.0023	0.0201	0.0169	0.1212	0.0263	0.1016	0.0426	0.0028
4	rs2726805	183247601	0.97	0.222305343836028	0.89	1.20843312996982	0.0192620270568902	0.0589589199772186	0.0067	0.0072	0.095	0.0136	0.0473	0.0188	0.0165	0.0318	0.0023	0.038	0.0449	0.1314	0.005	0.0512	0.1127	0.0184	0.016	0.0033	0.0025	0.0194	0.0156	0.1215	0.0262	0.1043	0.0421	0.003
4	rs2675526	183248307	0.97	0.222305343836028	0.89	1.20843312996982	0.0219592795393869	0.0504109108230299	0.0067	0.0071	0.0955	0.0136	0.0469	0.0186	0.0163	0.0322	0.0022	0.0377	0.0445	0.132	0.0048	0.0512	0.1129	0.0185	0.0155	0.0033	0.0025	0.019	0.015	0.1221	0.026	0.1053	0.0422	0.003
4	rs2944439	183249314	0.97	0.222305343836028	0.89	1.20843312996982	0.0324593470467168	0.0463271606423536	0.0067	0.007	0.0959	0.0135	0.0465	0.0185	0.0162	0.0325	0.0023	0.0376	0.044	0.1326	0.0049	0.0512	0.113	0.0187	0.0151	0.0034	0.0025	0.0186	0.0146	0.1224	0.0258	0.1058	0.0423	0.0031
4	rs12650152	183249856	0.97	0.222305343836028	0.89	1.20843312996982	0.0395073806978509	0.0507784792821353	0.0067	0.007	0.0959	0.0134	0.0464	0.0184	0.016	0.0325	0.0023	0.0377	0.0442	0.1325	0.005	0.0515	0.1131	0.0186	0.015	0.0035	0.0025	0.0185	0.0143	0.1225	0.0259	0.1057	0.0425	0.0031
4	rs80173494	183250533	0.97	0.222305343836028	0.9	1.11848291839441	0.0377868140320273	0.0521982510585336	0.0067	0.007	0.0962	0.0133	0.0464	0.0183	0.016	0.0325	0.0022	0.0377	0.0441	0.1325	0.0049	0.0515	0.1129	0.0186	0.015	0.0035	0.0025	0.0185	0.0142	0.1226	0.0258	0.1059	0.0425	0.0031
4	rs72698093	183251286	0.97	0.222305343836028	0.91	1.03277310349222	0.0409794098522803	0.0490731513813373	0.0067	0.007	0.0964	0.0133	0.0463	0.0182	0.0159	0.0326	0.0022	0.0377	0.0439	0.1326	0.0049	0.0515	0.1129	0.0186	0.015	0.0036	0.0025	0.0184	0.0141	0.1228	0.0258	0.106	0.0426	0.0031
4	rs2309684	183253490	0.97	0.222305343836028	0.91	1.03277310349222	0.0519919139039625	0.045739439008876	0.0067	0.007	0.0966	0.0132	0.0462	0.018	0.0158	0.0327	0.0022	0.0376	0.0436	0.1329	0.005	0.0515	0.113	0.0186	0.0149	0.0038	0.0025	0.0184	0.0139	0.1231	0.0256	0.1063	0.0426	0.0032
4	rs1516534	183255693	0.97	0.222305343836028	0.91	1.03277310349222	0.0514714224712906	0.0445739686724164	0.0067	0.0069	0.0965	0.0132	0.0461	0.0179	0.0157	0.0327	0.0022	0.0375	0.0435	0.1332	0.005	0.0515	0.1129	0.0187	0.0149	0.0038	0.0025	0.0184	0.0138	0.1233	0.0256	0.1063	0.0426	0.0032
4	rs77474298	183257245	0.97	0.222305343836028	0.91	1.03277310349222	0.0473224883804962	0.0467405359611238	0.0067	0.0069	0.0966	0.0131	0.0461	0.0179	0.0157	0.0326	0.0022	0.0375	0.0434	0.1333	0.005	0.0514	0.1129	0.0188	0.0148	0.0038	0.0025	0.0184	0.0137	0.1235	0.0255	0.1064	0.0426	0.0032
4	rs75035705	183259474	0.97	0.222305343836028	0.91	1.03277310349222	0.0498982158952936	0.0479903574485718	0.0067	0.0069	0.0966	0.0131	0.0461	0.0179	0.0157	0.0326	0.0022	0.0375	0.0435	0.1335	0.0049	0.0514	0.1128	0.0188	0.0148	0.0039	0.0025	0.0183	0.0137	0.1236	0.0255	0.1065	0.0426	0.0032
4	rs1516530	183260894	0.97	0.222305343836028	0.91	1.03277310349222	0.0514714224712906	0.0460916741760272	0.0067	0.0069	0.0966	0.0131	0.046	0.0179	0.0157	0.0326	0.0022	0.0375	0.0435	0.1336	0.0049	0.0514	0.1129	0.0189	0.0147	0.0039	0.0025	0.0183	0.0136	0.1237	0.0255	0.1065	0.0426	0.0032
4	rs17073106	183266279	0.97	0.222305343836028	0.91	1.03277310349222	0.0527707508911015	0.0521982510585336	0.0066	0.0069	0.0965	0.0131	0.046	0.0179	0.0156	0.0326	0.0021	0.0376	0.0435	0.1337	0.0049	0.0513	0.1128	0.0189	0.0147	0.0039	0.0024	0.0183	0.0135	0.1237	0.0254	0.1066	0.0425	0.0032
4	rs62352289	183269528	0.97	0.222305343836028	0.91	1.03277310349222	0.0911811331946226	0.059089864750233	0.0065	0.0068	0.0962	0.0131	0.0458	0.0178	0.0154	0.0325	0.002	0.038	0.0436	0.1343	0.0049	0.0512	0.1125	0.0194	0.0144	0.0041	0.0024	0.0181	0.0129	0.1243	0.025	0.1075	0.0424	0.0033
4	rs17239405	183272232	0.96	0.255413023536062	0.91	1.03277310349222	0.156236246700371	0.0880485892603067	0.0064	0.0067	0.0962	0.0133	0.0456	0.0179	0.0152	0.0324	0.0019	0.0382	0.0435	0.135	0.0049	0.0513	0.1122	0.0198	0.0142	0.0043	0.0023	0.0179	0.0127	0.1243	0.0245	0.1084	0.0423	0.0033
4	rs13127313	183272742	0.96	0.255413023536062	0.91	1.03277310349222	0.199409845815126	0.0745206892954474	0.0064	0.0067	0.0962	0.0133	0.0455	0.0179	0.0152	0.0323	0.0018	0.0382	0.0434	0.1352	0.0049	0.0514	0.1121	0.02	0.0141	0.0044	0.0023	0.0179	0.0127	0.1242	0.0243	0.1086	0.0423	0.0033
4	rs72699915	183272984	0.96	0.255413023536062	0.91	1.03277310349222	0.210552391716402	0.067793837675817	0.0064	0.0066	0.0963	0.0133	0.0454	0.0178	0.0151	0.0324	0.0018	0.0383	0.0436	0.1354	0.0048	0.0514	0.1123	0.0199	0.0141	0.0043	0.0023	0.0178	0.0126	0.1242	0.0243	0.1087	0.0423	0.0033
4	rs56400433	183273292	0.96	0.255413023536062	0.92	0.951254862179695	0.195540948903376	0.075026717366591	0.0064	0.0066	0.0962	0.0133	0.0454	0.0178	0.0151	0.0324	0.0019	0.0383	0.0436	0.1354	0.0048	0.0514	0.1123	0.0199	0.0141	0.0043	0.0023	0.0178	0.0125	0.1242	0.0244	0.1087	0.0423	0.0033
4	rs874152	183274673	0.96	0.255413023536062	0.92	0.951254862179695	0.223196473117255	0.0616679452004823	0.0063	0.0066	0.0959	0.0134	0.0455	0.0179	0.0151	0.0326	0.0019	0.0383	0.0437	0.1353	0.0048	0.0513	0.1125	0.02	0.0141	0.0043	0.0022	0.0177	0.0125	0.1243	0.0244	0.1087	0.0423	0.0033
4	rs6825457	183286787	0.96	0.255413023536062	0.93	0.873875650440679	0.262557500560765	0.065519386739129	0.0066	0.0064	0.0956	0.0135	0.0454	0.018	0.0149	0.0329	0.0018	0.0384	0.0436	0.1351	0.0047	0.0511	0.1125	0.0201	0.014	0.0044	0.0021	0.0176	0.0122	0.1245	0.0244	0.1087	0.0427	0.0033
4	rs115348274	183294628	0.96	0.255413023536062	0.93	0.873875650440679	0.279293032311762	0.0779451720202022	0.0065	0.0062	0.0958	0.0135	0.0452	0.0181	0.0147	0.033	0.0018	0.0382	0.0435	0.135	0.0046	0.0511	0.1125	0.0201	0.014	0.0045	0.0022	0.0175	0.012	0.1248	0.0242	0.1091	0.0431	0.0035
4	rs11132122	183298058	0.96	0.255413023536062	0.93	0.873875650440679	0.299205502313628	0.0810582822074278	0.0065	0.0062	0.0958	0.0135	0.0452	0.0181	0.0147	0.033	0.0018	0.0381	0.0435	0.1349	0.0046	0.0511	0.1125	0.0201	0.014	0.0045	0.0022	0.0174	0.0119	0.1249	0.0242	0.1092	0.0432	0.0035
4	rs67803058	183299364	0.96	0.255413023536062	0.93	0.873875650440679	0.304580061537553	0.107429017812286	0.0065	0.0062	0.0957	0.0135	0.0451	0.0182	0.0147	0.0331	0.0019	0.0381	0.0435	0.1346	0.0046	0.0511	0.1124	0.0202	0.014	0.0045	0.0022	0.0174	0.0119	0.1247	0.0241	0.1092	0.0434	0.0036
4	rs4862046	183300614	0.96	0.255413023536062	0.93	0.873875650440679	0.35113383162621	0.122945873456319	0.0065	0.0061	0.0955	0.0135	0.0449	0.0182	0.0147	0.0332	0.0021	0.0383	0.0436	0.1343	0.0047	0.0511	0.1124	0.0203	0.014	0.0047	0.0022	0.0175	0.0118	0.1244	0.024	0.1091	0.0435	0.0038
4	rs17073223	183309211	0.96	0.255413023536062	0.93	0.873875650440679	0.447232117157351	0.12799439413275	0.0065	0.0058	0.0955	0.0135	0.0444	0.0184	0.015	0.0336	0.0025	0.0384	0.0437	0.1333	0.0049	0.0514	0.1121	0.0205	0.0141	0.0051	0.0023	0.0173	0.012	0.1236	0.024	0.1088	0.0437	0.004
4	rs2045405	183313353	0.95	0.291843936447983	0.93	0.873875650440679	0.589828391947598	0.0843724367190833	0.0065	0.0056	0.0953	0.0139	0.044	0.0187	0.0152	0.0339	0.0028	0.0385	0.0436	0.1326	0.005	0.0517	0.1115	0.0206	0.0141	0.0056	0.0024	0.0172	0.0121	0.1226	0.024	0.1088	0.0438	0.0042
4	rs11940045	183313875	0.95	0.291843936447983	0.93	0.873875650440679	0.643537673555817	0.10818162256468	0.0066	0.0055	0.0953	0.0139	0.0439	0.0188	0.0153	0.0338	0.0029	0.0385	0.0437	0.1323	0.0051	0.0519	0.1115	0.0206	0.0141	0.0058	0.0024	0.0172	0.0122	0.1225	0.0239	0.1086	0.0439	0.0043
4	rs116498781	183314518	0.95	0.291843936447983	0.93	0.873875650440679	0.639215913216973	0.154146153780575	0.0066	0.0054	0.0954	0.0139	0.0439	0.0188	0.0154	0.0338	0.003	0.0384	0.0436	0.1323	0.0051	0.0518	0.1116	0.0205	0.0142	0.0058	0.0024	0.0171	0.0121	0.1223	0.0237	0.1086	0.0438	0.0044
4	rs28506922	183316232	0.95	0.291843936447983	0.93	0.873875650440679	0.623040284655564	0.141913448067169	0.0067	0.0053	0.0956	0.014	0.0439	0.0188	0.0156	0.0339	0.0031	0.0384	0.0434	0.1321	0.0053	0.0518	0.1118	0.0202	0.0143	0.0059	0.0025	0.0169	0.0121	0.1221	0.0234	0.1087	0.0439	0.0045
4	rs74386255	183316354	0.95	0.291843936447983	0.93	0.873875650440679	0.630541913136394	0.168210892011601	0.0067	0.0053	0.0955	0.014	0.0438	0.0188	0.0156	0.0339	0.0031	0.0384	0.0434	0.132	0.0053	0.0517	0.1118	0.0202	0.0143	0.0059	0.0025	0.0169	0.0121	0.122	0.0234	0.1087	0.0439	0.0045
4	rs71620929	183318868	0.95	0.291843936447983	0.94	0.800578923638966	0.648228584054231	0.177657036884668	0.0068	0.0052	0.0949	0.014	0.0439	0.0188	0.0156	0.034	0.0033	0.0386	0.0435	0.1312	0.0056	0.0516	0.1123	0.0198	0.0145	0.0061	0.0026	0.0168	0.012	0.1216	0.0234	0.1093	0.0439	0.0046
4	rs17253665	183319222	0.95	0.291843936447983	0.94	0.800578923638966	0.640914696715403	0.217375121483188	0.0068	0.0052	0.0949	0.014	0.0439	0.0188	0.0156	0.034	0.0034	0.0385	0.0435	0.1312	0.0056	0.0515	0.1123	0.0197	0.0146	0.0061	0.0027	0.0167	0.012	0.1215	0.0235	0.1093	0.0439	0.0047
4	rs7694113	183323813	0.95	0.291843936447983	0.94	0.800578923638966	0.65858861267377	0.254654001453538	0.0068	0.0052	0.0948	0.014	0.0439	0.0187	0.0156	0.034	0.0034	0.0385	0.0435	0.131	0.0057	0.0515	0.1123	0.0196	0.0146	0.0061	0.0027	0.0167	0.012	0.1214	0.0235	0.1094	0.0439	0.0047
4	rs75355102	183325991	0.95	0.291843936447983	0.94	0.800578923638966	0.664264307615679	0.264777923715796	0.0068	0.0052	0.0948	0.014	0.0439	0.0187	0.0156	0.034	0.0034	0.0385	0.0435	0.131	0.0058	0.0515	0.1122	0.0196	0.0147	0.0062	0.0027	0.0167	0.012	0.1214	0.0236	0.1095	0.0439	0.0048
4	rs77542754	183333207	0.95	0.291843936447983	0.94	0.800578923638966	0.661244109802136	0.226025617523983	0.0069	0.0052	0.0946	0.014	0.0441	0.0187	0.0156	0.034	0.0035	0.0385	0.0436	0.1308	0.0059	0.0515	0.1121	0.0194	0.0148	0.0062	0.0028	0.0166	0.012	0.1212	0.0236	0.1096	0.0439	0.0048
4	rs12510180	183349026	0.95	0.291843936447983	0.94	0.800578923638966	0.658158446835102	0.180273342860858	0.0069	0.0052	0.0944	0.014	0.0442	0.0187	0.0157	0.0341	0.0036	0.0386	0.0436	0.1305	0.006	0.0514	0.1119	0.0193	0.0149	0.0063	0.0028	0.0166	0.012	0.121	0.0237	0.1097	0.0438	0.0049
4	rs62339005	183350165	0.95	0.291843936447983	0.94	0.800578923638966	0.638013850489914	0.182092335747481	0.0069	0.0052	0.0944	0.014	0.0442	0.0186	0.0157	0.0341	0.0037	0.0386	0.0436	0.1305	0.0061	0.0514	0.1119	0.0193	0.0149	0.0063	0.0029	0.0166	0.0119	0.1209	0.0237	0.1096	0.0438	0.0049
4	rs75005546	183352363	0.95	0.291843936447983	0.95	0.731303845289611	0.661387787768457	0.188815300640284	0.0069	0.0052	0.0944	0.014	0.0441	0.0186	0.0157	0.0342	0.0037	0.0386	0.0436	0.1305	0.0062	0.0514	0.1118	0.0193	0.0149	0.0063	0.0029	0.0166	0.0119	0.1209	0.0237	0.1097	0.0439	0.0049
4	rs12646609	183353381	0.95	0.291843936447983	0.95	0.731303845289611	0.668156544270248	0.18330847945307	0.0069	0.0052	0.0944	0.014	0.0441	0.0186	0.0157	0.0342	0.0037	0.0386	0.0436	0.1305	0.0062	0.0513	0.1118	0.0193	0.0149	0.0063	0.0029	0.0165	0.0118	0.121	0.0237	0.1097	0.0439	0.0049
4	rs77925724	183357327	0.95	0.291843936447983	0.95	0.731303845289611	0.722593388606863	0.212131683724632	0.0069	0.0052	0.0942	0.014	0.0441	0.0186	0.0158	0.0342	0.0038	0.0386	0.0436	0.1304	0.0062	0.0515	0.1116	0.0193	0.0149	0.0063	0.0029	0.0165	0.0118	0.1209	0.0237	0.1097	0.0438	0.005
4	rs12505033	183367131	0.94	0.331738599837001	0.95	0.731303845289611	0.832199375608691	0.181485307142046	0.007	0.0052	0.0935	0.014	0.0439	0.019	0.016	0.0342	0.004	0.0386	0.0438	0.1299	0.0065	0.0523	0.1107	0.0194	0.015	0.0064	0.003	0.0164	0.0118	0.1206	0.0236	0.11	0.0437	0.0052
4	rs2045404	183368597	0.94	0.331738599837001	0.95	0.731303845289611	0.957113789173711	0.252396086480084	0.0073	0.0051	0.0928	0.014	0.0437	0.0197	0.0163	0.0339	0.0044	0.0388	0.044	0.129	0.0068	0.0533	0.1091	0.0192	0.0152	0.0066	0.0033	0.0163	0.0115	0.1199	0.0238	0.1111	0.0435	0.0055
4	rs17073317	183369097	0.94	0.331738599837001	0.95	0.731303845289611	0.869993225249784	0.209260572369943	0.0073	0.0052	0.0924	0.0141	0.0435	0.0199	0.0166	0.0336	0.0044	0.0384	0.044	0.1287	0.0067	0.0532	0.1091	0.0203	0.0161	0.0064	0.0033	0.0161	0.0114	0.1192	0.0237	0.1113	0.0433	0.0055
4	rs10019971	183371787	0.93	0.375229593708928	0.95	0.731303845289611	0.819208186974453	0.267529005267728	0.0078	0.0053	0.0935	0.0139	0.0433	0.0198	0.0167	0.0333	0.0046	0.0376	0.0447	0.128	0.0071	0.0526	0.1084	0.0195	0.0164	0.0064	0.0034	0.0157	0.0113	0.1185	0.0236	0.1141	0.0426	0.0055
4	rs17255303	183372960	0.92	0.422441555019286	0.95	0.731303845289611	0.879003586083575	0.24801148331801	0.0081	0.0053	0.0935	0.0142	0.0433	0.0198	0.0167	0.0332	0.0047	0.0374	0.0448	0.1275	0.0073	0.0524	0.1073	0.0193	0.0166	0.0063	0.0034	0.0157	0.0113	0.1189	0.0235	0.1158	0.0423	0.0053
4	rs13132492	183373593	0.91	0.473491286898298	0.96	0.665984986819169	0.868292979786818	0.223418897183635	0.0083	0.0053	0.0932	0.0142	0.0432	0.0197	0.0167	0.033	0.0046	0.0373	0.0447	0.1269	0.0073	0.0523	0.1069	0.019	0.0167	0.0063	0.0034	0.0156	0.0113	0.1195	0.0235	0.1176	0.0421	0.0052
4	rs74567162	183376019	0.91	0.473491286898298	0.96	0.665984986819169	0.858845993824766	0.263862866923018	0.0084	0.0053	0.0933	0.0143	0.0431	0.0197	0.0168	0.033	0.0046	0.0373	0.0447	0.1265	0.0073	0.0523	0.1065	0.0189	0.0168	0.0061	0.0034	0.0155	0.0113	0.1198	0.0233	0.1184	0.0422	0.0051
4	rs72701911	183377383	0.91	0.473491286898298	0.96	0.665984986819169	0.850565748875766	0.263519975462864	0.0084	0.0053	0.0933	0.0143	0.043	0.0197	0.0168	0.0329	0.0045	0.0373	0.0446	0.1265	0.0073	0.0524	0.1064	0.0188	0.0169	0.0061	0.0034	0.0155	0.0113	0.1199	0.0233	0.1187	0.0422	0.0051
4	rs17321615	183387236	0.91	0.473491286898298	0.96	0.665984986819169	0.827277775147555	0.248572250592162	0.0085	0.0053	0.0933	0.0145	0.043	0.0198	0.0169	0.0329	0.0045	0.0374	0.0447	0.1261	0.0072	0.0525	0.1058	0.0186	0.017	0.006	0.0034	0.0154	0.0113	0.1202	0.0231	0.1195	0.0422	0.0051
4	rs10009131	183391291	0.9	0.528487958927512	0.96	0.665984986819169	0.863442899021528	0.191074709385667	0.0085	0.0053	0.0933	0.0145	0.0429	0.0197	0.017	0.033	0.0045	0.0374	0.0447	0.1261	0.0072	0.0525	0.1058	0.0185	0.017	0.006	0.0034	0.0153	0.0113	0.1203	0.0232	0.1196	0.0421	0.0051
4	rs12498612	183396248	0.9	0.528487958927512	0.96	0.665984986819169	0.855626316291237	0.171769339030634	0.0085	0.0053	0.0932	0.0146	0.0428	0.0197	0.017	0.033	0.0045	0.0373	0.0446	0.1261	0.0073	0.0524	0.1058	0.0185	0.017	0.006	0.0034	0.0154	0.0114	0.1202	0.0232	0.1197	0.0421	0.0051
4	rs75493503	183396730	0.9	0.528487958927512	0.97	0.604552021827049	0.852733000464442	0.176453972397721	0.0085	0.0053	0.0932	0.0146	0.0428	0.0197	0.017	0.033	0.0045	0.0373	0.0446	0.1261	0.0073	0.0524	0.1058	0.0185	0.017	0.006	0.0034	0.0154	0.0114	0.1202	0.0232	0.1197	0.0421	0.0051
4	rs10461323	183405200	0.9	0.528487958927512	0.97	0.604552021827049	0.801293395635353	0.161075760449301	0.0086	0.0053	0.0935	0.0146	0.0427	0.0197	0.017	0.033	0.0045	0.0371	0.0446	0.1262	0.0072	0.0525	0.1057	0.0186	0.0171	0.0059	0.0034	0.0154	0.0114	0.1203	0.0232	0.1196	0.042	0.0051
4	rs1457300	183407103	0.9	0.528487958927512	1	0.442785362986439	0.776130553041201	0.155676690275074	0.0086	0.0053	0.0936	0.0146	0.0427	0.0197	0.017	0.0329	0.0045	0.0371	0.0446	0.1262	0.0072	0.0525	0.1057	0.0184	0.0172	0.0059	0.0034	0.0154	0.0114	0.1204	0.0232	0.1195	0.042	0.0051
4	rs1350319	183407652	0.9	0.528487958927512	1	0.442785362986439	0.710604161851384	0.162143937391934	0.0085	0.0057	0.0937	0.0145	0.0426	0.0197	0.017	0.0329	0.0045	0.037	0.0445	0.1262	0.0072	0.0525	0.1058	0.0183	0.0171	0.0059	0.0034	0.0155	0.0114	0.1203	0.0232	0.1195	0.0421	0.0051
4	rs2198923	183408872	0.89	0.587533376708783	1	0.442785362986439	0.696937913846396	0.0903779228433499	0.0083	0.0058	0.0953	0.0141	0.0418	0.0198	0.0168	0.0325	0.0041	0.0368	0.0437	0.127	0.0071	0.0521	0.104	0.0183	0.017	0.0051	0.0033	0.0152	0.0125	0.1213	0.0228	0.1229	0.042	0.0047
4	rs2198922	183408971	0.89	0.587533376708783	1	0.442785362986439	0.681204566661673	0.0888998619969285	0.0083	0.0058	0.0953	0.0141	0.0418	0.0198	0.0168	0.0325	0.0041	0.0368	0.0438	0.127	0.0071	0.0521	0.104	0.0183	0.0171	0.0051	0.0033	0.0152	0.0125	0.1213	0.0228	0.1229	0.042	0.0047
4	rs79610956	183410403	0.89	0.587533376708783	1	0.442785362986439	0.596801095306245	0.0872775472308369	0.0084	0.0058	0.0953	0.0141	0.0418	0.0196	0.0167	0.0323	0.004	0.0366	0.0436	0.1271	0.007	0.0518	0.104	0.0182	0.0171	0.005	0.0033	0.0152	0.0127	0.1216	0.0228	0.1231	0.0423	0.0046
4	rs74319243	183410865	0.89	0.587533376708783	1.01	0.39608418712213	0.568803673071889	0.0853618454965453	0.0084	0.0058	0.0953	0.014	0.0418	0.0196	0.0166	0.0323	0.004	0.0366	0.0436	0.1271	0.007	0.0517	0.104	0.0182	0.017	0.005	0.0033	0.0152	0.0127	0.1218	0.0229	0.1231	0.0424	0.0046
4	rs72701932	183414179	0.89	0.587533376708783	1.01	0.39608418712213	0.492060357457681	0.0853618454965453	0.0085	0.0058	0.0953	0.0139	0.0418	0.0193	0.0164	0.0321	0.004	0.0364	0.0437	0.1273	0.0069	0.0515	0.1041	0.018	0.0169	0.0049	0.0033	0.0152	0.0129	0.1223	0.023	0.1234	0.0428	0.0045
4	rs17073432	183415231	0.89	0.587533376708783	1.01	0.39608418712213	0.484454920839893	0.0808342760944891	0.0085	0.0058	0.0953	0.0139	0.0417	0.0192	0.0163	0.0321	0.004	0.0363	0.0437	0.1274	0.0069	0.0514	0.1042	0.0179	0.0169	0.0049	0.0032	0.0152	0.0129	0.1225	0.023	0.1236	0.0429	0.0045
4	rs34684846	183417285	0.89	0.587533376708783	1.01	0.39608418712213	0.489560469013711	0.065519386739129	0.0086	0.0058	0.0953	0.0138	0.0417	0.019	0.0162	0.032	0.0039	0.0361	0.0439	0.1273	0.0069	0.0515	0.1044	0.0176	0.0169	0.0049	0.0032	0.0152	0.0131	0.1227	0.0232	0.1238	0.0432	0.0045
4	rs978520	183417581	0.89	0.587533376708783	1.01	0.39608418712213	0.498211011791971	0.0642246516088573	0.0086	0.0058	0.0953	0.0138	0.0415	0.019	0.0161	0.032	0.0039	0.0361	0.0439	0.1273	0.0069	0.0515	0.1044	0.0175	0.0168	0.0049	0.0032	0.0152	0.0131	0.1228	0.0232	0.1239	0.0431	0.0045
4	rs2871320	183418759	0.89	0.587533376708783	1.01	0.39608418712213	0.521055389822579	0.0651776141794021	0.0086	0.0058	0.0953	0.0138	0.0416	0.0189	0.0161	0.032	0.0039	0.036	0.0439	0.1274	0.007	0.0515	0.1044	0.0175	0.0169	0.0049	0.0033	0.0153	0.0131	0.1227	0.0233	0.1239	0.0431	0.0045
4	rs60141239	183419438	0.89	0.587533376708783	1.01	0.39608418712213	0.53055044881612	0.0666870160344164	0.0087	0.0058	0.0953	0.0138	0.0416	0.0189	0.0161	0.032	0.0038	0.036	0.044	0.1274	0.007	0.0516	0.1044	0.0175	0.0169	0.0049	0.0033	0.0152	0.0131	0.1227	0.0232	0.1239	0.0431	0.0045
4	rs28437809	183422600	0.89	0.587533376708783	1.01	0.39608418712213	0.546556078561855	0.0689082558075355	0.0087	0.0058	0.0953	0.0138	0.0416	0.0188	0.0159	0.032	0.0038	0.036	0.0441	0.1275	0.007	0.0517	0.1044	0.0174	0.0171	0.0049	0.0033	0.0152	0.0131	0.1225	0.0232	0.1239	0.0432	0.0045
4	rs74525209	183426073	0.89	0.587533376708783	1.02	0.35283343175317	0.574447330258296	0.0735846631205434	0.0087	0.0059	0.0956	0.0136	0.0416	0.0186	0.0158	0.032	0.0038	0.0357	0.0442	0.1274	0.0071	0.0519	0.1047	0.0171	0.0171	0.0049	0.0033	0.0152	0.013	0.1224	0.0233	0.1241	0.0433	0.0044
4	rs13142360	183427919	0.89	0.587533376708783	1.02	0.35283343175317	0.585404823711304	0.0758247429028631	0.0087	0.0059	0.0956	0.0136	0.0416	0.0186	0.0157	0.032	0.0038	0.0357	0.0442	0.1274	0.0071	0.0519	0.1047	0.0171	0.0171	0.0049	0.0033	0.0152	0.013	0.1224	0.0233	0.1241	0.0434	0.0045
4	rs56119320	183435990	0.89	0.587533376708783	1.02	0.35283343175317	0.583164930810919	0.0754615745563616	0.0087	0.0059	0.0956	0.0137	0.0417	0.0185	0.0157	0.032	0.0038	0.0356	0.0442	0.1273	0.0071	0.052	0.1046	0.0171	0.0171	0.0049	0.0033	0.0152	0.013	0.1224	0.0233	0.1241	0.0434	0.0044
4	rs62337228	183436530	0.89	0.587533376708783	1.02	0.35283343175317	0.583029307980662	0.0754615745563616	0.0087	0.0059	0.0956	0.0137	0.0417	0.0185	0.0157	0.032	0.0038	0.0356	0.0442	0.1273	0.0071	0.052	0.1046	0.0171	0.0171	0.0049	0.0033	0.0152	0.013	0.1224	0.0233	0.1241	0.0434	0.0044
4	rs6552566	183446804	0.89	0.587533376708783	1.03	0.312927433563081	0.571689438081409	0.0780922886293486	0.0086	0.0059	0.0955	0.0136	0.0416	0.0185	0.0156	0.032	0.0038	0.0355	0.0442	0.1274	0.007	0.052	0.1046	0.017	0.0171	0.0049	0.0032	0.0153	0.013	0.1225	0.0233	0.1242	0.0435	0.0045
4	rs10024460	183446895	0.89	0.587533376708783	1.03	0.312927433563081	0.572294298446584	0.0788295673986601	0.0086	0.0059	0.0955	0.0136	0.0416	0.0185	0.0156	0.032	0.0038	0.0355	0.0442	0.1274	0.007	0.052	0.1046	0.017	0.0171	0.0049	0.0032	0.0153	0.013	0.1225	0.0233	0.1242	0.0435	0.0045
4	rs11731641	183454393	0.89	0.587533376708783	1.03	0.312927433563081	0.546819259145206	0.0930469842341008	0.0086	0.0059	0.0955	0.0135	0.0416	0.0184	0.0155	0.032	0.0038	0.0355	0.0442	0.1274	0.007	0.0521	0.1046	0.0169	0.0172	0.0049	0.0032	0.0153	0.013	0.1228	0.0234	0.124	0.0435	0.0044
4	rs77814928	183458893	0.89	0.587533376708783	1.03	0.312927433563081	0.513173319131466	0.102791874711138	0.0086	0.0059	0.0955	0.0135	0.0415	0.0183	0.0154	0.032	0.0038	0.0355	0.044	0.1274	0.0071	0.0521	0.1046	0.0169	0.0172	0.0049	0.0033	0.0153	0.0131	0.123	0.0234	0.1239	0.0436	0.0044
4	rs62339072	183469993	0.89	0.587533376708783	1.03	0.312927433563081	0.503765354384667	0.117368653990586	0.0086	0.0059	0.0955	0.0134	0.0415	0.0183	0.0153	0.0319	0.0038	0.0355	0.044	0.1274	0.0071	0.0521	0.1047	0.0169	0.0173	0.0048	0.0034	0.0153	0.0131	0.1232	0.0235	0.1238	0.0436	0.0044
4	rs116084130	183470608	0.89	0.587533376708783	1.03	0.312927433563081	0.504018526951217	0.125948150301075	0.0086	0.0059	0.0955	0.0134	0.0414	0.0182	0.0153	0.0319	0.0038	0.0355	0.044	0.1274	0.0071	0.0521	0.1047	0.0169	0.0173	0.0048	0.0034	0.0153	0.0131	0.1232	0.0235	0.1238	0.0436	0.0044
4	rs4428328	183472582	0.89	0.587533376708783	1.03	0.312927433563081	0.499659859201179	0.0979121601905018	0.0085	0.006	0.0954	0.0131	0.0416	0.0182	0.0149	0.0319	0.0037	0.0357	0.0441	0.1273	0.0071	0.0523	0.1049	0.0165	0.0173	0.0048	0.0034	0.0155	0.0134	0.1237	0.0239	0.1235	0.0437	0.0043
4	rs79258559	183475257	0.89	0.587533376708783	1.03	0.312927433563081	0.19874908991839	0.147326056600099	0.0074	0.0065	0.094	0.0131	0.043	0.0184	0.0163	0.0314	0.0023	0.0364	0.0464	0.1261	0.0059	0.0521	0.1049	0.0169	0.017	0.0036	0.0027	0.0158	0.014	0.1288	0.024	0.1187	0.045	0.0032
4	rs73872431	183475417	0.89	0.587533376708783	1.04	0.276253925711104	0.195848873025886	0.152430765349601	0.0073	0.0065	0.0939	0.0131	0.043	0.0184	0.0164	0.0314	0.0023	0.0364	0.0464	0.1261	0.0058	0.0521	0.1049	0.0169	0.017	0.0036	0.0027	0.0158	0.014	0.1289	0.024	0.1186	0.045	0.0032
4	rs13144500	183475934	0.89	0.587533376708783	1.04	0.276253925711104	0.177862339696258	0.154910747788584	0.0073	0.0065	0.0939	0.0131	0.0431	0.0185	0.0165	0.0314	0.0022	0.0365	0.0466	0.126	0.0058	0.0521	0.1049	0.017	0.017	0.0036	0.0027	0.0158	0.0141	0.1292	0.024	0.1183	0.0451	0.0031
4	rs10001981	183478717	0.88	0.650722301593725	1.07	0.184406357471863	0.154250728303413	0.147326056600099	0.0073	0.0066	0.0936	0.0134	0.0432	0.0184	0.0165	0.0313	0.0021	0.0366	0.0468	0.1258	0.0057	0.052	0.1052	0.017	0.0167	0.0035	0.0026	0.0159	0.0141	0.1293	0.0241	0.1182	0.0453	0.003
4	rs73872436	183481561	0.88	0.650722301593725	1.07	0.184406357471863	0.150919644704605	0.162143937391934	0.0072	0.0066	0.0936	0.0134	0.0432	0.0185	0.0165	0.0313	0.002	0.0366	0.0468	0.1258	0.0057	0.052	0.1053	0.017	0.0167	0.0035	0.0026	0.0159	0.0141	0.1294	0.0241	0.1181	0.0453	0.003
4	rs17258176	183486609	0.88	0.650722301593725	1.06	0.212122118160079	0.147370357131715	0.135662050367464	0.0072	0.0065	0.0935	0.0136	0.0432	0.0185	0.0165	0.0313	0.002	0.0366	0.0469	0.1258	0.0057	0.0519	0.1055	0.017	0.0166	0.0035	0.0026	0.0159	0.0141	0.1294	0.0241	0.1181	0.0454	0.003
4	rs62339089	183496570	0.88	0.650722301593725	1.05	0.24269399207398	0.14940178405254	0.123209689104335	0.0071	0.0064	0.0932	0.0138	0.043	0.0186	0.0164	0.0312	0.0018	0.0367	0.0471	0.1259	0.0057	0.0516	0.1061	0.0171	0.0165	0.0035	0.0026	0.016	0.0142	0.1295	0.0241	0.1181	0.0453	0.0028
4	rs6552577	183498237	0.88	0.650722301593725	1.05	0.24269399207398	0.158815947372509	0.0948699198630098	0.0071	0.0064	0.0932	0.0138	0.0431	0.0186	0.0164	0.0312	0.0018	0.0367	0.0471	0.1258	0.0057	0.0515	0.1062	0.0171	0.0165	0.0035	0.0026	0.016	0.0142	0.1296	0.024	0.1181	0.0453	0.0028
4	rs6845557	183498538	0.88	0.650722301593725	1.05	0.24269399207398	0.155696320520657	0.0926525454167804	0.0072	0.0064	0.0932	0.0138	0.0431	0.0186	0.0164	0.0312	0.0018	0.0367	0.0471	0.1258	0.0057	0.0515	0.1062	0.0171	0.0165	0.0035	0.0026	0.016	0.0142	0.1298	0.024	0.1181	0.0453	0.0028
4	rs115493487	183503268	0.88	0.650722301593725	1.05	0.24269399207398	0.144999674374644	0.123121727008339	0.0071	0.0064	0.0931	0.0138	0.0431	0.0186	0.0163	0.0312	0.0018	0.0367	0.0472	0.1257	0.0057	0.0515	0.1062	0.0172	0.0165	0.0035	0.0026	0.0161	0.0142	0.1298	0.024	0.1181	0.0453	0.0028
4	rs12501254	183507543	0.88	0.650722301593725	1.05	0.24269399207398	0.141470592101385	0.111720374833512	0.0071	0.0065	0.0931	0.0138	0.0431	0.0186	0.0162	0.0311	0.0017	0.0366	0.0473	0.1255	0.0057	0.0514	0.1061	0.0174	0.0165	0.0036	0.0026	0.0161	0.0143	0.1297	0.0241	0.1182	0.0453	0.0028
4	rs9992452	183518060	0.89	0.587533376708783	1.05	0.24269399207398	0.0536949739143497	0.0809089168701184	0.0068	0.0067	0.0929	0.0143	0.0437	0.0189	0.0168	0.0301	0.0019	0.0362	0.0476	0.1266	0.0054	0.0494	0.1066	0.0181	0.017	0.0035	0.0027	0.0165	0.014	0.1299	0.0235	0.1174	0.045	0.0029
4	rs6820921	183518281	0.89	0.587533376708783	1.05	0.24269399207398	0.0455278523716294	0.0777247094247361	0.0068	0.0068	0.0931	0.0143	0.0437	0.0188	0.0169	0.0299	0.0018	0.0362	0.0476	0.1267	0.0054	0.049	0.1065	0.0182	0.0171	0.0035	0.0027	0.0167	0.0139	0.1297	0.0236	0.1173	0.0452	0.0029
4	rs77704253	183522449	0.89	0.587533376708783	1.05	0.24269399207398	0.0315538185762729	0.168604988694513	0.0065	0.007	0.0952	0.0143	0.045	0.0192	0.0179	0.0281	0.0019	0.0358	0.0492	0.1294	0.0048	0.0452	0.1051	0.0192	0.0175	0.0031	0.0025	0.0172	0.0132	0.1284	0.0223	0.1159	0.0475	0.0027
4	rs190672201	183522469	0.89	0.587533376708783	1.04	0.276253925711104	0.0315179703564183	0.167030541089163	0.0065	0.007	0.0952	0.0143	0.045	0.0192	0.0179	0.0281	0.0019	0.0358	0.0492	0.1294	0.0048	0.0452	0.1051	0.0192	0.0175	0.0031	0.0025	0.0172	0.0132	0.1284	0.0223	0.1159	0.0475	0.0027
4	rs1040089	183523547	0.89	0.587533376708783	1.04	0.276253925711104	0.0309482801475745	0.14817249413562	0.0065	0.007	0.0953	0.0143	0.0446	0.0193	0.018	0.0281	0.0019	0.0358	0.0493	0.1295	0.0048	0.0451	0.1051	0.0193	0.0177	0.0031	0.0025	0.0173	0.0132	0.1284	0.0222	0.1159	0.0476	0.0027
4	rs7681745	183526278	0.89	0.587533376708783	1.04	0.276253925711104	0.0376784931241971	0.141913448067169	0.0065	0.007	0.0955	0.0142	0.0447	0.0192	0.018	0.0279	0.0019	0.0358	0.0494	0.1296	0.0048	0.0449	0.105	0.019	0.0185	0.0031	0.0027	0.0173	0.0131	0.1281	0.0221	0.1159	0.0477	0.0027
4	rs6814485	183526414	0.89	0.587533376708783	1.04	0.276253925711104	0.0387990030727384	0.1368491957257	0.0065	0.007	0.0956	0.0142	0.0447	0.0192	0.018	0.0279	0.0019	0.0358	0.0494	0.1297	0.0048	0.0449	0.105	0.0191	0.0186	0.0031	0.0027	0.0173	0.0131	0.128	0.0221	0.1158	0.0477	0.0027
4	rs62339121	183526795	0.89	0.587533376708783	1.04	0.276253925711104	0.038743817238347	0.136209492044999	0.0065	0.007	0.0956	0.0142	0.0447	0.0192	0.018	0.0279	0.0019	0.0358	0.0494	0.1297	0.0048	0.0449	0.105	0.0191	0.0186	0.0031	0.0027	0.0173	0.0131	0.128	0.0221	0.1158	0.0477	0.0027
4	rs6820811	183527266	0.89	0.587533376708783	1.04	0.276253925711104	0.0397314397476558	0.137856661746976	0.0065	0.007	0.0956	0.0141	0.0447	0.0191	0.018	0.0278	0.0019	0.0359	0.0494	0.1297	0.0048	0.0449	0.105	0.0191	0.0186	0.0031	0.0027	0.0173	0.0131	0.1281	0.0221	0.1159	0.0477	0.0027
4	rs9998727	183533542	0.89	0.587533376708783	1.04	0.276253925711104	0.0382222504397307	0.137489997367732	0.0065	0.007	0.0955	0.0141	0.0446	0.019	0.0179	0.0279	0.002	0.0357	0.0495	0.1299	0.0047	0.0446	0.1049	0.0193	0.0186	0.0031	0.0026	0.0174	0.013	0.1288	0.022	0.1159	0.0478	0.0026
4	rs71620934	183533841	0.89	0.587533376708783	1.04	0.276253925711104	0.0387024634141781	0.137673284872063	0.0065	0.007	0.0955	0.0141	0.0446	0.019	0.0179	0.0279	0.002	0.0357	0.0495	0.1299	0.0047	0.0446	0.1048	0.0194	0.0186	0.0031	0.0026	0.0174	0.013	0.1288	0.022	0.1159	0.0478	0.0026
4	rs74942635	183534635	0.89	0.587533376708783	1.04	0.276253925711104	0.0373682669967539	0.13630081096927	0.0065	0.007	0.0955	0.0142	0.0446	0.019	0.0179	0.0279	0.002	0.0357	0.0495	0.13	0.0047	0.0446	0.1047	0.0194	0.0186	0.0031	0.0025	0.0174	0.013	0.1288	0.022	0.1158	0.0478	0.0026
4	rs72701981	183537016	0.89	0.587533376708783	1.04	0.276253925711104	0.0362502878404379	0.142841410809335	0.0064	0.007	0.0955	0.0142	0.0446	0.019	0.0179	0.0278	0.002	0.0357	0.0495	0.1301	0.0047	0.0446	0.1047	0.0194	0.0186	0.0031	0.0025	0.0174	0.013	0.1288	0.022	0.1158	0.0478	0.0026
4	rs10004672	183541163	0.9	0.528487958927512	1.04	0.276253925711104	0.0485505417199147	0.140340967751042	0.0064	0.0068	0.0959	0.0142	0.0445	0.019	0.018	0.0279	0.002	0.0356	0.0495	0.1311	0.0046	0.0439	0.1051	0.0203	0.0186	0.0031	0.0025	0.0173	0.013	0.1282	0.0215	0.1155	0.0477	0.0026
4	rs6828975	183545991	0.91	0.473491286898298	1.04	0.276253925711104	0.252731643692665	0.254314910087115	0.0059	0.0068	0.0972	0.0134	0.0439	0.0187	0.0177	0.0253	0.002	0.0357	0.0483	0.1375	0.0046	0.0396	0.1089	0.0226	0.0184	0.0032	0.002	0.0169	0.0121	0.13	0.0204	0.1123	0.0493	0.0021
4	rs12504411	183546180	0.91	0.473491286898298	1.04	0.276253925711104	0.25553732757947	0.25284716171274	0.0059	0.0068	0.0972	0.0134	0.0439	0.0187	0.0177	0.0252	0.002	0.0357	0.0483	0.1375	0.0046	0.0396	0.1088	0.0226	0.0185	0.0033	0.002	0.0169	0.0121	0.13	0.0204	0.1123	0.0493	0.0021
4	rs115668789	183547288	0.91	0.473491286898298	1.04	0.276253925711104	0.252731643692665	0.262035722368887	0.0059	0.0068	0.0973	0.0133	0.0439	0.0187	0.0177	0.0251	0.002	0.0357	0.0483	0.1377	0.0045	0.0395	0.1092	0.0226	0.0185	0.0033	0.002	0.0168	0.012	0.13	0.0204	0.1123	0.0492	0.0021
4	rs4069813	183548965	0.91	0.473491286898298	1.05	0.24269399207398	0.25661060943555	0.273288684295087	0.0059	0.0068	0.0974	0.0134	0.044	0.0187	0.0178	0.025	0.002	0.0356	0.0484	0.1377	0.0044	0.0394	0.1094	0.0226	0.0185	0.0033	0.002	0.0168	0.0119	0.1301	0.0203	0.1123	0.0493	0.0021
4	rs12650230	183550931	0.91	0.473491286898298	1.05	0.24269399207398	0.273884310751313	0.2803665557511	0.0059	0.007	0.0977	0.0133	0.044	0.0186	0.0177	0.0248	0.002	0.0355	0.0484	0.1377	0.0044	0.0393	0.1097	0.0226	0.0185	0.0033	0.002	0.0167	0.0119	0.1301	0.0203	0.1123	0.0493	0.0021
4	rs7669982	183550987	0.91	0.473491286898298	1.05	0.24269399207398	0.274069870117568	0.273288684295087	0.0059	0.007	0.0977	0.0132	0.044	0.0185	0.0178	0.0249	0.002	0.0355	0.0484	0.1378	0.0044	0.0393	0.1097	0.0226	0.0185	0.0033	0.0021	0.0168	0.0118	0.13	0.0203	0.1122	0.0493	0.0021
4	rs9918033	183556207	0.91	0.473491286898298	1.05	0.24269399207398	0.344242188236102	0.340135581563719	0.0058	0.007	0.0989	0.0131	0.0441	0.0181	0.0178	0.0245	0.0019	0.0353	0.0485	0.1381	0.004	0.039	0.1106	0.0227	0.0182	0.0033	0.0019	0.0166	0.0115	0.1308	0.0201	0.1114	0.05	0.002
4	rs10004399	183557366	0.91	0.473491286898298	1.05	0.24269399207398	0.382269013979669	0.357285961179865	0.0058	0.0069	0.0989	0.013	0.0441	0.018	0.0178	0.0244	0.0019	0.0354	0.0486	0.1381	0.004	0.0389	0.1108	0.0227	0.0182	0.0033	0.0019	0.0165	0.0115	0.131	0.02	0.1113	0.0502	0.0019
4	rs11731869	183559826	0.91	0.473491286898298	1.05	0.24269399207398	0.391324467287052	0.36746393293686	0.0058	0.0069	0.099	0.013	0.044	0.018	0.0179	0.0244	0.0019	0.0354	0.0485	0.138	0.004	0.0389	0.1109	0.0228	0.0182	0.0033	0.0019	0.0164	0.0114	0.1312	0.02	0.1113	0.0502	0.0019
4	rs79499327	183569330	0.91	0.473491286898298	1.05	0.24269399207398	0.441397440263241	0.396925592817307	0.0058	0.0069	0.099	0.0131	0.0438	0.0177	0.0178	0.0243	0.0019	0.0355	0.0483	0.138	0.004	0.0388	0.1114	0.0229	0.0182	0.0033	0.0019	0.0162	0.0114	0.1317	0.0198	0.1113	0.0504	0.0018
4	rs6815360	183573852	0.91	0.473491286898298	1.05	0.24269399207398	0.467400001121889	0.40922267940654	0.0058	0.0069	0.099	0.0131	0.0438	0.0177	0.0178	0.0242	0.0019	0.0356	0.0483	0.138	0.004	0.0388	0.1115	0.023	0.0181	0.0033	0.0018	0.0161	0.0113	0.1318	0.0197	0.1114	0.0504	0.0018
4	rs4283714	183578103	0.91	0.473491286898298	1.06	0.212122118160079	0.572227076994987	0.450178624323977	0.0057	0.0068	0.0989	0.0133	0.0438	0.0176	0.0178	0.0242	0.0019	0.0356	0.0482	0.1375	0.004	0.0386	0.1121	0.0234	0.0182	0.0033	0.0018	0.0157	0.0113	0.1322	0.0195	0.1112	0.0506	0.0017
4	rs73869803	183578237	0.91	0.473491286898298	1.06	0.212122118160079	0.573168512668728	0.463700501400909	0.0057	0.0069	0.0991	0.0133	0.0438	0.0176	0.0178	0.0241	0.0019	0.0355	0.0483	0.1375	0.004	0.0386	0.1121	0.0233	0.018	0.0033	0.0018	0.0156	0.0113	0.1322	0.0195	0.1113	0.0507	0.0017
4	rs9312302	183578598	0.91	0.473491286898298	1.06	0.212122118160079	0.586696268135115	0.507354710870207	0.0057	0.0069	0.0993	0.0132	0.0439	0.0175	0.0177	0.0238	0.0019	0.0353	0.0483	0.1375	0.004	0.039	0.1121	0.0233	0.0178	0.0033	0.0019	0.0155	0.0113	0.1324	0.0195	0.1113	0.0509	0.0017
4	rs17073721	183579369	0.92	0.422441555019286	1.06	0.212122118160079	0.583368392548756	0.517973955438827	0.0057	0.0068	0.0996	0.013	0.0439	0.0175	0.0177	0.0237	0.0019	0.0349	0.0486	0.1384	0.0036	0.0388	0.1124	0.0233	0.0176	0.0032	0.0018	0.0154	0.0111	0.1326	0.0196	0.1113	0.0511	0.0017
4	rs11726313	183579487	0.92	0.422441555019286	1.06	0.212122118160079	0.566259143982976	0.514658107299381	0.0058	0.0067	0.0996	0.0129	0.044	0.0176	0.0176	0.0237	0.0018	0.0348	0.0486	0.1385	0.0035	0.0388	0.1124	0.0233	0.0176	0.0032	0.0017	0.0154	0.0111	0.1326	0.0197	0.1112	0.0511	0.0017
4	rs11731011	183583512	0.92	0.422441555019286	1.06	0.212122118160079	0.502563618245878	0.50776740458959	0.0058	0.0066	0.0994	0.013	0.044	0.0178	0.0178	0.0238	0.0018	0.0346	0.0485	0.1388	0.0035	0.039	0.1121	0.0232	0.0176	0.0032	0.0017	0.0155	0.0112	0.1325	0.0196	0.1113	0.0511	0.0018
4	rs10428431	183583762	0.92	0.422441555019286	1.07	0.184406357471863	0.503765354384667	0.507217165203945	0.0058	0.0066	0.0994	0.013	0.044	0.0178	0.0178	0.0238	0.0018	0.0346	0.0485	0.1388	0.0035	0.039	0.1121	0.0232	0.0176	0.0032	0.0017	0.0155	0.0112	0.1325	0.0196	0.1113	0.0511	0.0018
4	rs6841901	183589773	0.92	0.422441555019286	1.07	0.184406357471863	0.463501804817973	0.491872410212389	0.0058	0.0066	0.0994	0.013	0.0441	0.0178	0.0179	0.0238	0.0019	0.0344	0.0484	0.1389	0.0035	0.0391	0.112	0.0231	0.0175	0.0032	0.0017	0.0155	0.0112	0.1326	0.0196	0.1113	0.051	0.0019
4	rs11132146	183592399	0.92	0.422441555019286	1.07	0.184406357471863	0.435600546520362	0.489008727984637	0.0059	0.0066	0.0993	0.013	0.0441	0.0178	0.0179	0.0239	0.0019	0.0345	0.0483	0.1388	0.0035	0.0392	0.1119	0.0231	0.0175	0.0032	0.0017	0.0155	0.0113	0.1326	0.0196	0.1113	0.051	0.0019
4	rs7665739	183597788	0.92	0.422441555019286	1.06	0.212122118160079	0.382048144287488	0.485741216496807	0.006	0.0065	0.0988	0.013	0.0442	0.0178	0.018	0.0239	0.0019	0.0346	0.0481	0.1388	0.0034	0.0391	0.1119	0.0228	0.0176	0.0033	0.0017	0.0156	0.0113	0.1324	0.0196	0.1113	0.0512	0.002
4	rs78172051	183598466	0.92	0.422441555019286	1.06	0.212122118160079	0.40088287618703	0.491735947166663	0.006	0.0065	0.0989	0.013	0.0442	0.0177	0.018	0.0239	0.0019	0.0346	0.0481	0.1388	0.0034	0.0391	0.1119	0.0228	0.0176	0.0033	0.0017	0.0155	0.0113	0.1324	0.0196	0.1114	0.0512	0.002
4	rs7697828	183608189	0.94	0.331738599837001	1.06	0.212122118160079	0.838727757528898	0.510658638323259	0.0058	0.0068	0.0996	0.0116	0.0454	0.0166	0.0181	0.0236	0.0022	0.0363	0.0473	0.1397	0.0028	0.0359	0.1134	0.0226	0.0167	0.0031	0.0013	0.0153	0.0113	0.1312	0.0198	0.113	0.0531	0.0024
4	rs17327535	183610481	0.94	0.331738599837001	1.06	0.212122118160079	0.824504975822898	0.509005995723717	0.0058	0.0068	0.0996	0.0116	0.0453	0.0166	0.0181	0.0236	0.0022	0.0363	0.0473	0.1397	0.0028	0.0358	0.1133	0.0227	0.0166	0.0031	0.0013	0.0153	0.0114	0.1312	0.0198	0.113	0.0531	0.0024
4	rs9990730	183610911	0.94	0.331738599837001	1.06	0.212122118160079	0.817945450350271	0.502409040449742	0.0058	0.0068	0.0996	0.0116	0.0453	0.0166	0.0181	0.0236	0.0022	0.0363	0.0473	0.1397	0.0028	0.0358	0.1133	0.0227	0.0166	0.0031	0.0013	0.0153	0.0114	0.1312	0.0198	0.1131	0.0531	0.0025
4	rs12501438	183613837	0.94	0.331738599837001	1.06	0.212122118160079	0.78928989002808	0.463834905424279	0.0059	0.0069	0.0996	0.0115	0.0453	0.0165	0.0181	0.0237	0.0022	0.0363	0.0473	0.1398	0.0028	0.0358	0.1133	0.0226	0.0166	0.0031	0.0013	0.0155	0.0115	0.131	0.0199	0.1132	0.0532	0.0025
4	rs11132147	183614180	0.94	0.331738599837001	1.06	0.212122118160079	0.789212201538714	0.458064767539088	0.0059	0.0069	0.0996	0.0115	0.0453	0.0165	0.0181	0.0237	0.0022	0.0363	0.0473	0.1398	0.0028	0.0357	0.1132	0.0226	0.0166	0.0031	0.0013	0.0155	0.0115	0.131	0.0199	0.1132	0.0532	0.0025
4	rs4862082	183618801	0.95	0.291843936447983	1.06	0.212122118160079	0.776593363015652	0.421883592289604	0.006	0.007	0.0993	0.0115	0.0453	0.0165	0.0184	0.0237	0.0022	0.0364	0.0472	0.1397	0.0028	0.0355	0.113	0.0225	0.0166	0.0031	0.0013	0.0156	0.0117	0.1309	0.02	0.1132	0.0533	0.0024
4	rs76101383	183621635	0.95	0.291843936447983	1.06	0.212122118160079	0.748962237291233	0.405457934010764	0.006	0.007	0.0991	0.0115	0.0452	0.0165	0.0184	0.0237	0.0022	0.0364	0.0472	0.1398	0.0028	0.0355	0.113	0.0225	0.0165	0.0031	0.0013	0.0156	0.0117	0.1308	0.0202	0.1132	0.0534	0.0024
4	rs56379951	183621750	0.95	0.291843936447983	1.06	0.212122118160079	0.745472879631968	0.403384915526866	0.006	0.007	0.0991	0.0115	0.0452	0.0165	0.0184	0.0237	0.0022	0.0364	0.0472	0.1398	0.0028	0.0355	0.113	0.0225	0.0165	0.0031	0.0013	0.0156	0.0117	0.1307	0.0202	0.1131	0.0534	0.0024
4	rs72703941	183628826	0.95	0.291843936447983	1.06	0.212122118160079	0.771893725892988	0.436234219458286	0.006	0.0071	0.099	0.0115	0.0454	0.0165	0.0185	0.0237	0.0022	0.0366	0.047	0.1398	0.0028	0.0355	0.1129	0.0224	0.0166	0.0031	0.0013	0.0156	0.0117	0.1305	0.0203	0.1129	0.0536	0.0024
4	rs76580389	183635883	0.95	0.291843936447983	1.06	0.212122118160079	0.787038269823752	0.456859467158725	0.0061	0.0071	0.0986	0.0116	0.0455	0.0166	0.0189	0.0238	0.0021	0.037	0.0468	0.1397	0.0028	0.0354	0.1127	0.0225	0.0167	0.0032	0.0012	0.0155	0.0118	0.13	0.0207	0.1124	0.0538	0.0023
4	rs35598636	183636705	0.95	0.291843936447983	1.07	0.184406357471863	0.788668474915849	0.477055560307352	0.0061	0.0071	0.0986	0.0116	0.0455	0.0166	0.0189	0.0238	0.0021	0.037	0.0468	0.1396	0.0028	0.0354	0.1127	0.0225	0.0167	0.0032	0.0012	0.0155	0.0118	0.13	0.0207	0.1124	0.0538	0.0023
4	rs28705216	183637951	0.95	0.291843936447983	1.07	0.184406357471863	0.812666836875958	0.478274530352537	0.0061	0.0071	0.0985	0.0116	0.0455	0.0166	0.019	0.0238	0.0021	0.0371	0.0468	0.1396	0.0028	0.0354	0.1127	0.0225	0.0168	0.0032	0.0012	0.0155	0.0118	0.1299	0.0206	0.1123	0.0538	0.0023
4	rs75531492	183641599	0.95	0.291843936447983	1.08	0.159408631830651	0.843758256665181	0.515486566107607	0.0061	0.0072	0.0982	0.0116	0.0455	0.0166	0.019	0.0238	0.0021	0.0371	0.0467	0.1395	0.0029	0.0355	0.1125	0.0225	0.0169	0.0032	0.0013	0.0155	0.0118	0.13	0.0207	0.1122	0.0538	0.0023
4	rs77037666	183645742	0.95	0.291843936447983	1.07	0.184406357471863	0.844957885207093	0.518527117784857	0.0061	0.0072	0.0982	0.0116	0.0455	0.0166	0.019	0.0238	0.0021	0.0371	0.0467	0.1395	0.0029	0.0355	0.1125	0.0225	0.017	0.0032	0.0013	0.0155	0.0118	0.13	0.0207	0.1121	0.0538	0.0023
4	rs28728149	183654185	0.96	0.255413023536062	1.06	0.212122118160079	0.779990968666157	0.400668508683093	0.0066	0.0075	0.0948	0.0116	0.0458	0.017	0.02	0.0242	0.0022	0.0383	0.0463	0.1387	0.0033	0.0361	0.1109	0.0232	0.0176	0.0035	0.0015	0.0157	0.0125	0.1296	0.0216	0.1093	0.054	0.0026
4	rs17073941	183655802	0.96	0.255413023536062	1.05	0.24269399207398	0.789212201538714	0.406625284789071	0.0066	0.0076	0.0947	0.0116	0.0459	0.017	0.02	0.0242	0.0023	0.0384	0.0463	0.1387	0.0034	0.0361	0.1108	0.0232	0.0176	0.0036	0.0015	0.0157	0.0126	0.1296	0.0216	0.1091	0.0539	0.0026
4	rs17263099	183660731	0.96	0.255413023536062	1.04	0.276253925711104	0.765902472621736	0.370242261259299	0.0066	0.0076	0.0943	0.0116	0.046	0.0171	0.02	0.0243	0.0023	0.0385	0.0463	0.1384	0.0034	0.0362	0.1106	0.0234	0.0176	0.0036	0.0015	0.0157	0.0128	0.1294	0.0218	0.1087	0.054	0.0026
4	rs78000918	183670572	0.96	0.255413023536062	1.03	0.312927433563081	0.752154416549363	0.350297192764803	0.0066	0.0077	0.0938	0.0116	0.046	0.0172	0.0201	0.0249	0.0023	0.0386	0.0463	0.1382	0.0035	0.0363	0.1103	0.0235	0.0176	0.0037	0.0015	0.0158	0.0129	0.1291	0.0221	0.1083	0.0541	0.0026
4	rs9993361	183671543	0.96	0.255413023536062	1.04	0.276253925711104	0.752458744121636	0.321045980633058	0.0067	0.0077	0.0939	0.0116	0.0458	0.0172	0.0201	0.0252	0.0023	0.0387	0.0463	0.138	0.0036	0.0364	0.1101	0.0235	0.0176	0.0039	0.0016	0.0158	0.013	0.1286	0.0222	0.1081	0.0541	0.0027
4	rs71620945	183674597	0.96	0.255413023536062	1.03	0.312927433563081	0.786340058304068	0.300856207541521	0.0066	0.0077	0.0937	0.0116	0.0457	0.0172	0.02	0.0256	0.0023	0.039	0.0462	0.1376	0.0037	0.0366	0.1096	0.0237	0.0174	0.004	0.0016	0.016	0.0133	0.128	0.0225	0.1076	0.0544	0.0028
4	rs33914616	183675227	0.96	0.255413023536062	1.03	0.312927433563081	0.774819910169397	0.295160234647221	0.0066	0.0077	0.0935	0.0115	0.0458	0.0172	0.0199	0.0256	0.0023	0.039	0.0462	0.1376	0.0037	0.0367	0.1097	0.0237	0.0173	0.004	0.0016	0.016	0.0133	0.128	0.0226	0.1077	0.0543	0.0028
4	rs116097531	183679991	0.96	0.255413023536062	1.03	0.312927433563081	0.81928713579145	0.306704457765356	0.0067	0.0076	0.0931	0.0117	0.0458	0.0171	0.02	0.0258	0.0023	0.0392	0.0461	0.1371	0.0038	0.0368	0.1094	0.0238	0.0172	0.0042	0.0017	0.0162	0.0135	0.1276	0.0228	0.1074	0.0545	0.0029
4	rs10028158	183680961	0.96	0.255413023536062	1.03	0.312927433563081	0.805207464725017	0.299904604025761	0.0067	0.0076	0.093	0.0117	0.0458	0.0171	0.02	0.0258	0.0023	0.0392	0.0461	0.1371	0.0038	0.0368	0.1094	0.0238	0.0171	0.0042	0.0017	0.0162	0.0135	0.1276	0.0228	0.1074	0.0545	0.0029
4	rs4862087	183681048	0.96	0.255413023536062	1.03	0.312927433563081	0.802153784552546	0.293150806912992	0.0067	0.0076	0.093	0.0117	0.0458	0.0171	0.02	0.0259	0.0023	0.0392	0.0461	0.1371	0.0038	0.0368	0.1094	0.0238	0.0171	0.0042	0.0017	0.0162	0.0135	0.1276	0.0229	0.1073	0.0545	0.0029
4	rs9998560	183682221	0.96	0.255413023536062	1.02	0.35283343175317	0.845517960451632	0.349053368000104	0.0067	0.0076	0.0928	0.0118	0.0458	0.0172	0.02	0.026	0.0023	0.0393	0.046	0.1369	0.0038	0.0368	0.1094	0.0238	0.0171	0.0041	0.0017	0.0162	0.0135	0.1274	0.0229	0.1073	0.0546	0.003
4	rs78524527	183685648	0.97	0.222305343836028	1.02	0.35283343175317	0.559655063132246	0.251719950842985	0.0069	0.0081	0.0899	0.013	0.0462	0.0173	0.0209	0.0267	0.0028	0.0394	0.0456	0.1358	0.0044	0.0369	0.1083	0.0236	0.0177	0.0043	0.0021	0.0166	0.014	0.1258	0.0236	0.1064	0.0547	0.0032
4	rs28712729	183685704	0.97	0.222305343836028	1.02	0.35283343175317	0.585133109079797	0.265579407875778	0.0069	0.0081	0.0897	0.013	0.0461	0.0173	0.021	0.0267	0.0028	0.0395	0.0457	0.1354	0.0044	0.0369	0.1083	0.0236	0.0178	0.0043	0.0021	0.0167	0.014	0.1257	0.0236	0.1063	0.0547	0.0032
4	rs10017238	183687789	0.98	0.192372589028169	1.03	0.312927433563081	0.210833338688178	0.169986864259469	0.0079	0.0087	0.0831	0.0146	0.0473	0.0178	0.0224	0.0283	0.0035	0.0391	0.046	0.134	0.0053	0.0384	0.1059	0.0226	0.0187	0.0047	0.0029	0.0173	0.0149	0.1227	0.0249	0.1043	0.0546	0.0038
4	rs17074044	183689666	0.98	0.192372589028169	1.02	0.35283343175317	0.17198061273491	0.17385706294121	0.0084	0.009	0.0803	0.0154	0.0477	0.018	0.0232	0.0294	0.004	0.0389	0.0462	0.1333	0.0055	0.039	0.1047	0.0224	0.0191	0.0049	0.0033	0.0174	0.0151	0.1209	0.0256	0.1029	0.0548	0.0041
4	rs76691301	183690512	0.98	0.192372589028169	1.02	0.35283343175317	0.16162720975614	0.20135387931566	0.0087	0.0092	0.0784	0.0159	0.0478	0.0185	0.0236	0.0298	0.0043	0.0386	0.0463	0.1329	0.0056	0.0395	0.104	0.0223	0.0192	0.0052	0.0035	0.0175	0.0152	0.1198	0.0258	0.1021	0.055	0.0043
4	rs10007572	183691547	0.97	0.222305343836028	1.02	0.35283343175317	0.136025171578808	0.242871364984667	0.0091	0.0094	0.0763	0.0164	0.0481	0.0192	0.0243	0.0304	0.0047	0.0383	0.0465	0.1325	0.006	0.0402	0.1031	0.022	0.0193	0.0056	0.0037	0.0178	0.0154	0.1185	0.0261	0.1011	0.0552	0.0045
4	rs112148591	183691630	0.97	0.222305343836028	1.02	0.35283343175317	0.147827623211847	0.243094134555657	0.0091	0.0093	0.0761	0.0163	0.048	0.0192	0.0242	0.0304	0.0047	0.0383	0.0464	0.1326	0.006	0.0402	0.1033	0.022	0.0192	0.0056	0.0037	0.0178	0.0154	0.1189	0.026	0.1011	0.0552	0.0045
4	rs17330237	183692079	0.97	0.222305343836028	1.02	0.35283343175317	0.166388726883707	0.295515270054933	0.0093	0.0092	0.0759	0.0167	0.048	0.0194	0.0242	0.0307	0.0048	0.0379	0.0463	0.1326	0.0061	0.0401	0.1032	0.0218	0.0192	0.0057	0.0038	0.0179	0.0155	0.1185	0.0259	0.1008	0.0552	0.0046
4	rs7677171	183692538	0.97	0.222305343836028	1.02	0.35283343175317	0.166774548029565	0.301213292345333	0.0095	0.0091	0.0752	0.0173	0.0481	0.0199	0.0246	0.0313	0.005	0.0374	0.0464	0.1318	0.0063	0.0403	0.1025	0.0219	0.0191	0.0059	0.0039	0.0181	0.0159	0.1177	0.0259	0.1	0.0552	0.0048
4	rs34488421	183692664	0.97	0.222305343836028	1.02	0.35283343175317	0.18411882989758	0.324083437209497	0.0096	0.0091	0.0751	0.0175	0.0481	0.02	0.0247	0.0313	0.0051	0.0372	0.0465	0.1315	0.0069	0.0402	0.1023	0.022	0.0192	0.0059	0.004	0.0182	0.0161	0.1174	0.0259	0.0997	0.0551	0.0048
4	rs72703971	183692822	0.97	0.222305343836028	1.02	0.35283343175317	0.28813199861843	0.34743829781833	0.0096	0.009	0.0744	0.0178	0.0481	0.0201	0.0248	0.0311	0.005	0.0368	0.0464	0.1312	0.0077	0.0402	0.1021	0.0219	0.0193	0.0059	0.004	0.0182	0.0162	0.1174	0.026	0.0996	0.055	0.0048
4	rs74653004	183692908	0.97	0.222305343836028	1.02	0.35283343175317	0.330671136175084	0.3493020313066	0.0097	0.009	0.0745	0.018	0.0481	0.0203	0.0248	0.0309	0.005	0.0367	0.0464	0.131	0.0078	0.04	0.1021	0.0219	0.0193	0.0059	0.0041	0.0183	0.0164	0.1172	0.026	0.0996	0.055	0.0048
4	rs35817312	183697707	0.97	0.222305343836028	1.02	0.35283343175317	0.188233625152851	0.421752534991951	0.0104	0.0088	0.0711	0.0215	0.0485	0.0234	0.0263	0.0315	0.0049	0.0329	0.0471	0.129	0.0082	0.0437	0.0993	0.0233	0.0226	0.0061	0.0047	0.0193	0.018	0.1131	0.0268	0.0944	0.0535	0.0045
4	rs28448714	183706953	0.97	0.222305343836028	1.02	0.35283343175317	0.213411781088226	0.436234219458286	0.0104	0.0088	0.0709	0.0217	0.0486	0.0236	0.0264	0.0316	0.0049	0.0326	0.0472	0.1289	0.0082	0.044	0.0991	0.0234	0.0228	0.0061	0.0048	0.0194	0.0181	0.1128	0.0269	0.0941	0.0534	0.0045
4	rs72997192	183708168	0.97	0.222305343836028	1.02	0.35283343175317	0.224899698980907	0.441267285514066	0.0104	0.0088	0.0704	0.0218	0.0486	0.0236	0.0264	0.0316	0.0049	0.0327	0.0472	0.1292	0.0082	0.044	0.099	0.0234	0.0229	0.0061	0.0048	0.0194	0.0181	0.1126	0.0269	0.0941	0.0535	0.0045
4	rs12506557	183711725	0.97	0.222305343836028	1.02	0.35283343175317	0.242111783262116	0.452847845910839	0.0105	0.0088	0.0703	0.022	0.0486	0.0237	0.0264	0.0316	0.0049	0.0326	0.0475	0.129	0.0082	0.0441	0.0987	0.0234	0.0229	0.0061	0.0048	0.0195	0.0182	0.1123	0.0269	0.0941	0.0535	0.0044
4	rs7691228	183716111	0.97	0.222305343836028	1.02	0.35283343175317	0.294845900605644	0.463834905424279	0.0106	0.0088	0.0702	0.0222	0.0484	0.0239	0.0264	0.0319	0.0049	0.0326	0.048	0.1289	0.0083	0.0444	0.0979	0.0233	0.0232	0.0061	0.0049	0.0196	0.0184	0.1117	0.027	0.094	0.0534	0.0043
4	rs2309772	183716648	0.97	0.222305343836028	1.02	0.35283343175317	0.295666774241181	0.466794368066354	0.0107	0.0088	0.0702	0.0222	0.0484	0.0239	0.0263	0.032	0.0049	0.0326	0.048	0.1288	0.0083	0.0443	0.0978	0.0233	0.0232	0.0061	0.0049	0.0196	0.0184	0.1116	0.0271	0.0941	0.0532	0.0043
4	rs72703974	183717271	0.97	0.222305343836028	1.02	0.35283343175317	0.311096409690476	0.467467658461391	0.0107	0.0088	0.0703	0.0223	0.0485	0.0239	0.0264	0.032	0.0049	0.0326	0.0481	0.129	0.0083	0.0443	0.0975	0.0233	0.0232	0.0061	0.0049	0.0196	0.0184	0.1116	0.027	0.0941	0.0531	0.0043
4	rs35388128	183722500	0.97	0.222305343836028	1.02	0.35283343175317	0.424993734510956	0.482886777417975	0.0107	0.0089	0.0702	0.0224	0.0488	0.024	0.0263	0.0319	0.0048	0.0326	0.0485	0.1293	0.0084	0.0445	0.0965	0.0233	0.0233	0.0061	0.005	0.0197	0.0184	0.1112	0.0271	0.0939	0.0531	0.0042
4	rs2309777	183722743	0.97	0.222305343836028	1.02	0.35283343175317	0.444726921756611	0.485061195004079	0.0107	0.0089	0.0702	0.0225	0.0488	0.024	0.0263	0.0319	0.0048	0.0326	0.0486	0.1293	0.0084	0.0445	0.0963	0.0233	0.0234	0.0061	0.005	0.0197	0.0184	0.1112	0.0271	0.094	0.0531	0.0042
4	rs28373063	183724843	0.97	0.222305343836028	1.02	0.35283343175317	0.423190111152059	0.481664775832019	0.0107	0.0089	0.0703	0.0224	0.049	0.024	0.0261	0.0317	0.0048	0.0325	0.0486	0.1294	0.0084	0.0447	0.0963	0.0232	0.0234	0.006	0.005	0.0197	0.0185	0.1111	0.0272	0.094	0.0532	0.0042
4	rs62336287	183726057	0.97	0.222305343836028	1.02	0.35283343175317	0.434834415022231	0.487918931697441	0.0107	0.0089	0.0702	0.0224	0.049	0.0241	0.0261	0.0317	0.0048	0.0324	0.0487	0.1295	0.0084	0.0447	0.0962	0.0232	0.0234	0.006	0.0051	0.0197	0.0184	0.1111	0.0272	0.094	0.0531	0.0042
4	Affx-36886270	183727261	0.97	0.222305343836028	1.02	0.35283343175317	0.449085629138782	0.480986231679166	0.0107	0.0089	0.0702	0.0225	0.049	0.0242	0.0261	0.0317	0.0048	0.0324	0.0486	0.1296	0.0084	0.0448	0.0961	0.0232	0.0234	0.0059	0.0051	0.0198	0.0185	0.111	0.0272	0.0941	0.0531	0.0041
4	rs17267298	183730650	0.97	0.222305343836028	1.02	0.35283343175317	0.412047030211519	0.481393328521014	0.0106	0.0089	0.0703	0.0226	0.049	0.0243	0.0261	0.0314	0.0047	0.0323	0.0486	0.1295	0.0084	0.045	0.0961	0.0234	0.0236	0.0059	0.0051	0.0198	0.0185	0.1109	0.0273	0.094	0.0531	0.0041
4	rs4862103	183735309	0.97	0.222305343836028	1.02	0.35283343175317	0.392722823258193	0.487238126529828	0.0106	0.0089	0.0703	0.0227	0.049	0.0244	0.0261	0.0314	0.0047	0.0322	0.0485	0.1295	0.0083	0.0451	0.096	0.0234	0.0237	0.0059	0.0051	0.0198	0.0185	0.1109	0.0272	0.0939	0.0531	0.0041
4	rs11729525	183741374	0.97	0.222305343836028	1.02	0.35283343175317	0.383595591874654	0.493647312221015	0.0106	0.0088	0.0702	0.023	0.049	0.0246	0.026	0.0314	0.0046	0.032	0.0484	0.1292	0.0082	0.0454	0.0959	0.0237	0.024	0.0059	0.0051	0.0197	0.0187	0.1109	0.0272	0.0934	0.0531	0.0041
4	rs73869842	183743658	0.97	0.222305343836028	1.02	0.35283343175317	0.362006067223577	0.521710678767445	0.0106	0.0089	0.07	0.0235	0.0485	0.0249	0.0262	0.0314	0.0047	0.0318	0.0481	0.1293	0.0082	0.0453	0.0958	0.024	0.0244	0.006	0.0051	0.0197	0.0187	0.111	0.0271	0.093	0.0528	0.0041
4	rs35741358	183744263	0.97	0.222305343836028	1.02	0.35283343175317	0.365236179420321	0.524621674245552	0.0106	0.009	0.0702	0.0236	0.0484	0.0249	0.0262	0.0314	0.0047	0.0316	0.048	0.1292	0.0082	0.0452	0.0958	0.0241	0.0245	0.006	0.0051	0.0197	0.0188	0.111	0.0272	0.093	0.0526	0.0042
4	rs4455461	183744854	0.98	0.192372589028169	1.02	0.35283343175317	0.29644047063607	0.51590092146246	0.0106	0.0089	0.07	0.0239	0.0486	0.025	0.0263	0.0314	0.0047	0.0315	0.0484	0.1295	0.0077	0.045	0.0957	0.0241	0.0247	0.0061	0.0052	0.0196	0.0188	0.111	0.0272	0.0929	0.0525	0.0041
4	rs7660520	183745321	0.98	0.192372589028169	1.02	0.35283343175317	0.29191041625395	0.51396798180011	0.0107	0.0089	0.0697	0.0241	0.0487	0.0249	0.0263	0.0314	0.0047	0.0313	0.0488	0.1296	0.0073	0.045	0.0956	0.0242	0.0249	0.0061	0.0052	0.0196	0.0189	0.1111	0.0271	0.0929	0.0522	0.0041
4	rs4862107	183745690	0.98	0.192372589028169	1.02	0.35283343175317	0.320855942108864	0.519772275777641	0.0107	0.0089	0.0694	0.0242	0.0487	0.025	0.0264	0.0313	0.0047	0.0312	0.049	0.13	0.007	0.045	0.0954	0.0243	0.0249	0.0061	0.0053	0.0195	0.0189	0.111	0.0271	0.093	0.0522	0.0041
4	rs111398941	183747354	0.98	0.192372589028169	1.02	0.35283343175317	0.261923254887556	0.558877694044763	0.0108	0.0089	0.0694	0.0243	0.0487	0.025	0.0264	0.0312	0.0047	0.0313	0.0488	0.1299	0.007	0.045	0.0954	0.0242	0.0251	0.0061	0.0052	0.0195	0.019	0.1107	0.0271	0.0929	0.052	0.0041
4	rs4629492	183747706	0.98	0.192372589028169	1.02	0.35283343175317	0.257103350424016	0.560146194761443	0.0108	0.0089	0.0695	0.0243	0.0487	0.0249	0.0264	0.0312	0.0047	0.0313	0.0488	0.1299	0.007	0.045	0.0954	0.0242	0.0251	0.0061	0.0052	0.0195	0.019	0.1107	0.0271	0.0929	0.052	0.0041
4	rs4862110	183751029	0.98	0.192372589028169	1.02	0.35283343175317	0.274255497257334	0.556483560037023	0.0108	0.0089	0.0697	0.0247	0.0487	0.025	0.0265	0.0313	0.0048	0.0313	0.0487	0.13	0.007	0.0448	0.095	0.0241	0.0254	0.0062	0.0052	0.0197	0.0192	0.1105	0.0271	0.0928	0.0514	0.0041
4	rs59413670	183756864	0.99	0.165458971998582	1.02	0.35283343175317	0.363780810170537	0.74876278440488	0.0117	0.009	0.0687	0.0262	0.0489	0.0266	0.0273	0.0307	0.005	0.0322	0.0488	0.1278	0.0068	0.0435	0.0925	0.0249	0.0276	0.0063	0.0054	0.0204	0.0198	0.1084	0.0279	0.0935	0.0487	0.0042
4	rs7656853	183756888	0.99	0.165458971998582	1.02	0.35283343175317	0.36286599322999	0.75012007068293	0.0117	0.009	0.0685	0.0262	0.0489	0.0266	0.0273	0.0307	0.005	0.0322	0.0489	0.1277	0.0068	0.0435	0.0926	0.0249	0.0277	0.0063	0.0054	0.0204	0.0198	0.1084	0.028	0.0935	0.0487	0.0042
4	rs6820152	183757618	0.99	0.165458971998582	1.02	0.35283343175317	0.281971619395818	0.738825826273456	0.0115	0.009	0.0686	0.0263	0.0488	0.0266	0.0273	0.0305	0.005	0.0323	0.0492	0.1273	0.0067	0.0436	0.0925	0.0248	0.0277	0.0063	0.0053	0.0205	0.0197	0.1086	0.0283	0.0937	0.0485	0.0042
4	rs11935459	183757693	0.99	0.165458971998582	1.02	0.35283343175317	0.281124266541481	0.738074214130771	0.0116	0.009	0.0685	0.0263	0.0488	0.0267	0.0273	0.0305	0.005	0.0323	0.0492	0.1273	0.0066	0.0437	0.0924	0.0248	0.0277	0.0063	0.0053	0.0205	0.0197	0.1087	0.0283	0.0938	0.0484	0.0043
4	rs34782392	183758159	0.99	0.165458971998582	1.02	0.35283343175317	0.252154799598612	0.805760360672377	0.0117	0.009	0.0685	0.0264	0.0487	0.0269	0.0273	0.0303	0.0051	0.0323	0.049	0.1265	0.0067	0.0437	0.0923	0.025	0.0279	0.0064	0.0054	0.0206	0.0197	0.1084	0.0283	0.0938	0.0482	0.0044
4	rs6840025	183759184	0.99	0.165458971998582	1.02	0.35283343175317	0.280372213267481	0.843162126177741	0.0117	0.009	0.0688	0.0265	0.049	0.0269	0.0274	0.0299	0.0052	0.0321	0.0491	0.1257	0.0068	0.0439	0.0927	0.0249	0.0281	0.0066	0.0055	0.0207	0.0197	0.1079	0.0285	0.0935	0.0479	0.0045
4	rs76632632	183761101	0.99	0.165458971998582	1.02	0.35283343175317	0.247127215346511	0.919624596158625	0.0119	0.009	0.0691	0.0266	0.0491	0.0276	0.0275	0.0296	0.0052	0.0322	0.049	0.1242	0.0068	0.044	0.0934	0.025	0.0284	0.0068	0.0054	0.0206	0.0198	0.1065	0.0287	0.0938	0.0471	0.0047
4	rs72999101	183761345	0.99	0.165458971998582	1.02	0.35283343175317	0.233864312370734	0.925609942329961	0.012	0.009	0.0692	0.0265	0.0491	0.0276	0.0275	0.0296	0.0052	0.0322	0.049	0.1238	0.0068	0.0439	0.0936	0.025	0.0285	0.0068	0.0054	0.0206	0.0199	0.1064	0.0288	0.0938	0.047	0.0047
4	rs4862116	183763618	0.99	0.165458971998582	1.02	0.35283343175317	0.197663503642081	1.14208865390892	0.0126	0.009	0.0697	0.0268	0.0496	0.0284	0.0281	0.0299	0.0054	0.0323	0.0461	0.1218	0.0071	0.0442	0.095	0.0253	0.0291	0.0074	0.0054	0.0209	0.0203	0.1044	0.0285	0.0946	0.045	0.0051
4	rs34006358	183767841	0.98	0.192372589028169	1.01	0.39608418712213	0.198982155539786	1.23860004228503	0.0126	0.0089	0.0704	0.0267	0.0498	0.0294	0.0281	0.0298	0.0054	0.0325	0.046	0.1214	0.0072	0.0438	0.095	0.0257	0.0292	0.0076	0.0053	0.021	0.0205	0.1038	0.0286	0.0941	0.044	0.0052
4	rs6822595	183768698	0.98	0.192372589028169	1.01	0.39608418712213	0.204070035072173	1.25793249973292	0.0126	0.0089	0.0703	0.0267	0.0497	0.0296	0.0282	0.0298	0.0054	0.0325	0.0461	0.1212	0.0072	0.0438	0.0948	0.0258	0.0292	0.0076	0.0054	0.021	0.0206	0.1037	0.0287	0.0941	0.0439	0.0052
4	rs79540374	183769279	0.98	0.192372589028169	1.01	0.39608418712213	0.211436078559539	1.25860006196894	0.0127	0.0089	0.0703	0.0267	0.0497	0.0297	0.0282	0.0298	0.0054	0.0325	0.0461	0.1212	0.0072	0.0438	0.0949	0.0257	0.0292	0.0076	0.0054	0.021	0.0206	0.1037	0.0286	0.0941	0.0439	0.0052
4	rs77609774	183772674	0.98	0.192372589028169	1.01	0.39608418712213	0.218293884251717	1.25559651543956	0.0127	0.0089	0.0703	0.0266	0.0499	0.0298	0.0281	0.0299	0.0055	0.0326	0.046	0.1211	0.0072	0.0438	0.0951	0.0256	0.0291	0.0077	0.0054	0.0211	0.0206	0.1035	0.0286	0.094	0.0438	0.0053
4	rs10025192	183775313	0.98	0.192372589028169	1.01	0.39608418712213	0.219893907401238	1.24192950277115	0.0127	0.0089	0.0703	0.0266	0.05	0.0299	0.0282	0.0299	0.0055	0.0326	0.0458	0.121	0.0073	0.0439	0.0953	0.0255	0.029	0.0077	0.0054	0.0211	0.0206	0.1033	0.0286	0.0939	0.0439	0.0053
4	rs13118559	183778572	0.98	0.192372589028169	1.01	0.39608418712213	0.212362161654258	1.25392841638701	0.0127	0.0089	0.0703	0.0265	0.0501	0.0301	0.0282	0.0299	0.0055	0.0327	0.0454	0.1211	0.0073	0.0439	0.0955	0.0254	0.0288	0.0078	0.0054	0.0211	0.0207	0.1032	0.0287	0.0938	0.0438	0.0053
4	rs11736797	183778788	0.98	0.192372589028169	1.01	0.39608418712213	0.212926979678443	1.25476241783012	0.0128	0.0089	0.0703	0.0265	0.0501	0.0301	0.0282	0.03	0.0055	0.0327	0.0454	0.121	0.0073	0.0439	0.0954	0.0254	0.0288	0.0078	0.0054	0.0212	0.0207	0.1032	0.0287	0.0938	0.0439	0.0053
4	rs7671443	183782238	0.98	0.192372589028169	1.01	0.39608418712213	0.194005470533735	1.24192950277115	0.0128	0.0087	0.0704	0.0263	0.0504	0.0302	0.0284	0.0297	0.0055	0.0327	0.0454	0.1212	0.0072	0.0439	0.0953	0.0254	0.0287	0.0077	0.0053	0.0211	0.0208	0.1035	0.0287	0.0936	0.0439	0.0054
4	rs4862121	183782879	0.98	0.192372589028169	1.01	0.39608418712213	0.204859253400398	1.25826627318198	0.0128	0.0087	0.0704	0.0263	0.0505	0.0303	0.0284	0.0298	0.0055	0.0326	0.0454	0.1212	0.0072	0.0439	0.0953	0.0254	0.0287	0.0077	0.0053	0.0211	0.0208	0.1034	0.0288	0.0936	0.0438	0.0054
4	rs13119089	183786150	0.98	0.192372589028169	1	0.442785362986439	0.2087912723633	1.27681461645517	0.0127	0.0088	0.0705	0.0262	0.0506	0.0304	0.0283	0.0298	0.0054	0.0327	0.0453	0.1211	0.0071	0.0439	0.0952	0.0255	0.0286	0.0076	0.0053	0.0211	0.0209	0.1034	0.0287	0.0936	0.0438	0.0054
4	rs78312842	183792974	0.98	0.192372589028169	1	0.442785362986439	0.184527958968032	1.23776792095723	0.0127	0.0088	0.0705	0.0261	0.0507	0.0305	0.0283	0.0297	0.0054	0.0327	0.0452	0.1208	0.007	0.0441	0.0952	0.0258	0.0284	0.0076	0.0053	0.021	0.0211	0.1035	0.0288	0.0937	0.0438	0.0054
4	rs11132155	183793275	0.98	0.192372589028169	1	0.442785362986439	0.184974877308026	1.25126025885434	0.0127	0.0089	0.0705	0.0261	0.0507	0.0305	0.0283	0.0296	0.0054	0.0326	0.0455	0.1208	0.007	0.044	0.0951	0.0258	0.0284	0.0076	0.0053	0.0209	0.0211	0.1035	0.0288	0.0936	0.0438	0.0054
4	rs17074165	183794919	0.98	0.192372589028169	1	0.442785362986439	0.163806763878607	1.2404310526244	0.0125	0.0088	0.07	0.0256	0.051	0.0309	0.0279	0.0292	0.0054	0.0327	0.0451	0.1195	0.0071	0.0437	0.0958	0.0262	0.0277	0.0076	0.0052	0.0207	0.0216	0.1044	0.0294	0.0946	0.0437	0.0055
4	rs17264911	183794979	0.98	0.192372589028169	1	0.442785362986439	0.177025454090612	1.2641097872481	0.0125	0.0088	0.0699	0.0255	0.051	0.0309	0.0279	0.0292	0.0054	0.0327	0.0451	0.1195	0.0071	0.0437	0.0958	0.0262	0.0276	0.0076	0.0052	0.0207	0.0216	0.1044	0.0295	0.0946	0.0438	0.0055
4	rs76827228	183798859	0.97	0.222305343836028	1	0.442785362986439	0.14464443097305	1.08363862022679	0.012	0.0086	0.0695	0.0244	0.0515	0.0308	0.0272	0.028	0.0052	0.0323	0.0441	0.1208	0.0069	0.0436	0.0976	0.0266	0.0261	0.0071	0.0047	0.0203	0.0221	0.1057	0.0303	0.0973	0.0437	0.0052
4	rs55753239	183800486	0.96	0.255413023536062	1	0.442785362986439	0.150655015629717	1.07519616252576	0.0119	0.0085	0.0693	0.024	0.0516	0.0308	0.0269	0.0277	0.0052	0.032	0.0437	0.1212	0.0068	0.0436	0.0983	0.0268	0.0254	0.0069	0.0046	0.0203	0.0223	0.106	0.0307	0.0982	0.0437	0.0051
4	rs62337907	183802005	0.94	0.331738599837001	1.01	0.39608418712213	0.231234807930608	1.05915725208059	0.0116	0.0084	0.0695	0.0234	0.0519	0.0308	0.0264	0.0272	0.005	0.0317	0.0432	0.1218	0.0067	0.0436	0.099	0.027	0.0244	0.0066	0.0044	0.0204	0.0225	0.1061	0.0312	0.0997	0.0438	0.005
4	rs79340899	183802060	0.94	0.331738599837001	1.01	0.39608418712213	0.253398128719963	1.06061346561708	0.0116	0.0084	0.0695	0.0234	0.0518	0.0308	0.0264	0.0273	0.005	0.0318	0.0432	0.1218	0.0067	0.0436	0.099	0.027	0.0244	0.0066	0.0044	0.0203	0.0225	0.1062	0.0313	0.0997	0.0438	0.005
4	rs62337910	183802568	0.93	0.375229593708928	1.01	0.39608418712213	0.262194972397661	1.10267876877265	0.0113	0.0084	0.0695	0.0232	0.0514	0.0307	0.0262	0.0271	0.0049	0.0321	0.0428	0.1223	0.0066	0.0435	0.0993	0.0271	0.024	0.0065	0.0043	0.0204	0.0228	0.107	0.0315	0.0999	0.0437	0.0049
4	rs4862127	183802720	0.92	0.422441555019286	1	0.442785362986439	0.154250728303413	1.00106313904536	0.0112	0.0084	0.0696	0.0232	0.0513	0.0308	0.0262	0.0271	0.0048	0.0321	0.0426	0.1223	0.0066	0.0435	0.0995	0.0273	0.024	0.0064	0.0043	0.0204	0.0229	0.1072	0.0315	0.1001	0.0435	0.0049
4	rs112609996	183802989	0.92	0.422441555019286	1.01	0.39608418712213	0.22610878021273	1.00923223736715	0.011	0.0082	0.0698	0.0227	0.0514	0.0306	0.0259	0.0269	0.0047	0.0318	0.0421	0.1236	0.0065	0.0435	0.1002	0.0271	0.0235	0.006	0.0041	0.0205	0.0227	0.1084	0.0312	0.1014	0.0432	0.0048
4	rs10005703	183803699	0.91	0.473491286898298	1.01	0.39608418712213	0.179213425175455	0.798262046634028	0.0105	0.0078	0.0703	0.021	0.0519	0.0299	0.0249	0.0266	0.0045	0.0316	0.0406	0.1265	0.0061	0.0435	0.1018	0.0268	0.0223	0.0054	0.0038	0.021	0.0223	0.1111	0.0309	0.1044	0.0423	0.0045
4	rs79811246	183804585	0.91	0.473491286898298	1.01	0.39608418712213	0.188007834990093	0.842079763349433	0.0105	0.0077	0.0703	0.0209	0.0518	0.0299	0.0249	0.0265	0.0044	0.0315	0.0405	0.1268	0.0061	0.0436	0.1018	0.0268	0.0222	0.0054	0.0038	0.0209	0.0222	0.1112	0.031	0.1046	0.0422	0.0045
4	rs28574970	183804749	0.91	0.473491286898298	1.01	0.39608418712213	0.184341926456687	0.819571265757855	0.0105	0.0077	0.0703	0.0209	0.0518	0.03	0.0249	0.0265	0.0044	0.0315	0.0405	0.1269	0.006	0.0435	0.1018	0.0268	0.0222	0.0053	0.0038	0.0209	0.0222	0.1113	0.031	0.1046	0.0422	0.0045
4	rs6552616	183807884	0.91	0.473491286898298	1	0.442785362986439	0.152679762343665	0.768722994100177	0.0104	0.0076	0.0702	0.0205	0.0518	0.0301	0.0249	0.0262	0.0044	0.0315	0.0403	0.1281	0.0059	0.0436	0.1019	0.0269	0.0221	0.0052	0.0037	0.0208	0.0221	0.1116	0.0311	0.1052	0.0419	0.0043
4	rs62337911	183808355	0.91	0.473491286898298	1	0.442785362986439	0.158202717863132	0.753138180812192	0.0104	0.0076	0.0702	0.0205	0.0518	0.0301	0.0248	0.0262	0.0044	0.0315	0.0403	0.1281	0.0059	0.0436	0.1019	0.0269	0.022	0.0052	0.0037	0.0208	0.0221	0.1116	0.0311	0.1052	0.0419	0.0043
4	rs851	183811670	0.91	0.473491286898298	1.01	0.39608418712213	0.163494351615089	0.733267884565402	0.0104	0.0075	0.0703	0.0202	0.052	0.0301	0.0247	0.0262	0.0043	0.0317	0.0401	0.1282	0.0058	0.0438	0.1019	0.0267	0.0218	0.0051	0.0037	0.0209	0.022	0.1121	0.0312	0.1054	0.042	0.0043
4	rs3088349	183812301	0.91	0.473491286898298	1.01	0.39608418712213	0.166844753391662	0.733868297683813	0.0104	0.0075	0.0703	0.0202	0.052	0.0302	0.0247	0.0261	0.0043	0.0317	0.0401	0.1282	0.0057	0.0438	0.102	0.0267	0.0218	0.0051	0.0037	0.0209	0.022	0.1122	0.0312	0.1054	0.042	0.0043
4	rs75367251	183812871	0.91	0.473491286898298	1.01	0.39608418712213	0.182709493882746	0.731017300426127	0.0103	0.0075	0.0703	0.0202	0.052	0.0301	0.0247	0.0261	0.0043	0.0317	0.0401	0.1283	0.0057	0.0438	0.102	0.0267	0.0218	0.0051	0.0037	0.0209	0.0219	0.1122	0.0311	0.1054	0.042	0.0043
4	rs78562699	183814089	0.9	0.528487958927512	1	0.442785362986439	0.158679553557586	0.607994716606952	0.0099	0.0069	0.0712	0.0193	0.0521	0.0294	0.0238	0.0259	0.0039	0.032	0.0391	0.1299	0.0052	0.0439	0.1035	0.0262	0.022	0.0045	0.0034	0.0208	0.0211	0.1144	0.0305	0.1078	0.0418	0.0039
4	rs79253762	183816845	0.88	0.650722301593725	1	0.442785362986439	0.10164815055565	0.413257542272414	0.0093	0.0061	0.0724	0.0179	0.0519	0.0282	0.0224	0.0255	0.0034	0.0325	0.038	0.1322	0.0045	0.044	0.1057	0.0254	0.0222	0.0037	0.0031	0.0205	0.0199	0.1184	0.0296	0.1113	0.0415	0.0033
4	rs72687804	183817044	0.88	0.650722301593725	1.01	0.39608418712213	0.0986320172180312	0.381159220640988	0.0093	0.0061	0.0724	0.0179	0.0519	0.0282	0.0224	0.0255	0.0034	0.0325	0.038	0.1322	0.0045	0.044	0.1058	0.0254	0.0222	0.0037	0.0031	0.0205	0.0199	0.1185	0.0296	0.1113	0.0415	0.0033
4	rs6854046	183819091	0.88	0.650722301593725	1.01	0.39608418712213	0.0807012707001993	0.278388442716817	0.0093	0.006	0.0725	0.0178	0.0518	0.0282	0.0223	0.0255	0.0033	0.0325	0.0379	0.1324	0.0045	0.0441	0.1059	0.0253	0.0222	0.0037	0.003	0.0206	0.0199	0.1185	0.0296	0.1114	0.0416	0.0032
4	rs7688234	183824601	0.88	0.650722301593725	1	0.442785362986439	0.0804092877360997	0.192826857139163	0.009	0.0056	0.0725	0.0174	0.0521	0.0282	0.0221	0.0256	0.0029	0.0329	0.0379	0.1331	0.0042	0.0439	0.107	0.025	0.0222	0.0033	0.0025	0.0204	0.0197	0.1192	0.0294	0.1126	0.0417	0.0027
4	rs7688644	183824814	0.88	0.650722301593725	1	0.442785362986439	0.0807687478101865	0.177958244314392	0.009	0.0056	0.0725	0.0173	0.0521	0.0282	0.0221	0.0256	0.0029	0.0329	0.0379	0.1331	0.0042	0.044	0.107	0.025	0.0222	0.0033	0.0025	0.0204	0.0197	0.1193	0.0294	0.1127	0.0417	0.0027
4	rs13116598	183825871	0.87	0.718142804220985	1	0.442785362986439	0.0783402556934566	0.177958244314392	0.009	0.0055	0.0725	0.0173	0.0521	0.0281	0.022	0.0256	0.0029	0.0329	0.0378	0.1333	0.0042	0.0439	0.1071	0.025	0.0221	0.0033	0.0025	0.0203	0.0197	0.1194	0.0294	0.1128	0.0418	0.0026
4	rs34191514	183827126	0.87	0.718142804220985	1	0.442785362986439	0.0792036954697407	0.187382265027498	0.009	0.0055	0.0726	0.0172	0.0521	0.0281	0.022	0.0256	0.0029	0.0329	0.0378	0.1335	0.0042	0.0439	0.1072	0.0249	0.0221	0.0033	0.0025	0.0203	0.0196	0.1195	0.0293	0.1129	0.0418	0.0026
4	rs13136805	183833928	0.87	0.718142804220985	1.01	0.39608418712213	0.0773515342832825	0.157404973625127	0.0091	0.0056	0.0726	0.017	0.0524	0.0279	0.0217	0.0255	0.0028	0.0329	0.0383	0.1339	0.0042	0.0435	0.1072	0.0248	0.022	0.0032	0.0025	0.0203	0.0196	0.1197	0.0293	0.1131	0.0417	0.0026
4	rs11730323	183836490	0.87	0.718142804220985	1.01	0.39608418712213	0.0785389708870032	0.152716186488065	0.0091	0.0056	0.0726	0.0169	0.0525	0.0279	0.0217	0.0254	0.0028	0.033	0.0384	0.1341	0.0042	0.0434	0.1072	0.0248	0.0219	0.0032	0.0025	0.0202	0.0195	0.1198	0.0293	0.1132	0.0417	0.0026
4	rs17074255	183839591	0.87	0.718142804220985	1.01	0.39608418712213	0.0797827059355255	0.129066862162823	0.0091	0.0054	0.0726	0.0168	0.0525	0.0279	0.0217	0.0253	0.0028	0.0332	0.0384	0.1341	0.0041	0.0435	0.1074	0.0248	0.0218	0.0032	0.0024	0.0202	0.0195	0.1198	0.0292	0.1133	0.0418	0.0026
4	rs114263822	183839782	0.87	0.718142804220985	1.01	0.39608418712213	0.0823534928700543	0.1406180004191	0.0091	0.0054	0.0726	0.0168	0.0526	0.0279	0.0217	0.0253	0.0028	0.0332	0.0385	0.1341	0.0041	0.0436	0.1074	0.0248	0.0218	0.0032	0.0024	0.0202	0.0195	0.1197	0.0292	0.1133	0.0418	0.0026
4	rs114868451	183846585	0.87	0.718142804220985	1.01	0.39608418712213	0.0787822849896954	0.109104213789903	0.009	0.0054	0.0727	0.0166	0.0526	0.0276	0.0214	0.0253	0.0027	0.0331	0.0385	0.1347	0.004	0.0438	0.1077	0.0245	0.0216	0.0031	0.0023	0.0202	0.0194	0.1195	0.0291	0.1138	0.0424	0.0026
4	rs78296510	183863234	0.87	0.718142804220985	1	0.442785362986439	0.0598188995672401	0.0754615745563616	0.0089	0.0053	0.0729	0.0162	0.0527	0.0267	0.0208	0.0253	0.0027	0.0331	0.0386	0.1358	0.0039	0.0441	0.1082	0.0241	0.0212	0.003	0.0022	0.0201	0.0191	0.1192	0.0289	0.1146	0.0434	0.0024
4	rs4453974	183873241	0.87	0.718142804220985	1.01	0.39608418712213	0.0600040742831463	0.0636151556926606	0.0088	0.0053	0.073	0.016	0.0528	0.0266	0.0206	0.0252	0.0026	0.0332	0.0386	0.1364	0.0038	0.0443	0.1085	0.0239	0.0211	0.003	0.0022	0.0201	0.0191	0.1191	0.0288	0.115	0.0435	0.0024
4	rs17333517	183878891	0.87	0.718142804220985	1.01	0.39608418712213	0.0568716664587141	0.0371143329247355	0.0088	0.0053	0.073	0.0159	0.0529	0.0264	0.0205	0.0251	0.0026	0.0332	0.0386	0.1366	0.0038	0.0444	0.1086	0.0238	0.021	0.003	0.0021	0.02	0.0191	0.1193	0.0288	0.1151	0.0436	0.0024
4	rs62337940	183885391	0.87	0.718142804220985	1.01	0.39608418712213	0.0542997592125254	0.0339755053583509	0.0089	0.0053	0.0731	0.0158	0.0529	0.0263	0.0204	0.025	0.0026	0.0332	0.0386	0.1367	0.0038	0.0444	0.1086	0.0237	0.021	0.003	0.0021	0.02	0.019	0.1192	0.0288	0.1152	0.0436	0.0025
4	rs2709336	183890703	0.87	0.718142804220985	1.01	0.39608418712213	0.0542824167090515	0.0213824830985977	0.009	0.0053	0.0733	0.0157	0.053	0.0261	0.0203	0.025	0.0027	0.0332	0.0386	0.1369	0.0039	0.0445	0.1087	0.0236	0.0209	0.0029	0.0021	0.02	0.019	0.1189	0.0287	0.1153	0.0437	0.0026
4	rs57436641	183896573	0.87	0.718142804220985	1.01	0.39608418712213	0.0871556435679313	0.00882970978596769	0.0092	0.005	0.0742	0.0145	0.0527	0.0253	0.0195	0.025	0.0026	0.0336	0.039	0.1381	0.0038	0.0448	0.1092	0.0232	0.0205	0.0028	0.0018	0.0202	0.0189	0.1195	0.0282	0.1167	0.0435	0.0025
4	rs2709351	183897007	0.87	0.718142804220985	1.01	0.39608418712213	0.0956475244084029	0.00802891816174692	0.0093	0.005	0.0743	0.0144	0.0527	0.0253	0.0194	0.025	0.0026	0.0336	0.039	0.1383	0.0038	0.0448	0.1093	0.0231	0.0205	0.0028	0.0018	0.0202	0.0189	0.1195	0.0282	0.1167	0.0434	0.0025
4	rs13129881	183897908	0.87	0.718142804220985	1.01	0.39608418712213	0.0984023579877865	0.00833421748974815	0.0093	0.005	0.0745	0.0144	0.0527	0.0253	0.0193	0.0249	0.0026	0.0336	0.039	0.1384	0.0038	0.0448	0.1094	0.0231	0.0204	0.0028	0.0018	0.0202	0.0189	0.1194	0.0281	0.1167	0.0433	0.0025
4	rs77490299	183903045	0.87	0.718142804220985	1.01	0.39608418712213	0.103690509874603	0.00717231105158613	0.0093	0.005	0.0746	0.0142	0.0527	0.0251	0.0192	0.0249	0.0026	0.0336	0.039	0.1389	0.0037	0.0447	0.1099	0.023	0.0201	0.0028	0.0018	0.0202	0.019	0.1193	0.028	0.1171	0.0432	0.0025
4	rs35686739	183914563	0.87	0.718142804220985	1.01	0.39608418712213	0.108581832373584	0.00577882708940733	0.0092	0.005	0.0748	0.0141	0.0527	0.0251	0.0191	0.0248	0.0026	0.0336	0.0389	0.1391	0.0037	0.0447	0.11	0.023	0.0201	0.0028	0.0018	0.0202	0.0189	0.1193	0.0279	0.1174	0.0432	0.0025
4	rs62339168	183915908	0.87	0.718142804220985	1.01	0.39608418712213	0.108148588453195	0.00601449121456772	0.0092	0.005	0.0748	0.0141	0.0527	0.0251	0.0191	0.0248	0.0026	0.0336	0.0389	0.1391	0.0037	0.0447	0.11	0.023	0.0201	0.0028	0.0018	0.0202	0.0189	0.1193	0.0279	0.1174	0.0432	0.0025
4	rs76176784	183918078	0.87	0.718142804220985	1.01	0.39608418712213	0.107851355232441	0.00601449121456772	0.0092	0.005	0.0748	0.0141	0.0527	0.0251	0.0191	0.0248	0.0026	0.0336	0.0389	0.1391	0.0037	0.0448	0.11	0.0229	0.0201	0.0028	0.0018	0.0202	0.0189	0.1193	0.0279	0.1174	0.0432	0.0025
4	rs72689847	183928459	0.87	0.718142804220985	1.01	0.39608418712213	0.108094508360365	0.00528196396567066	0.0092	0.005	0.0749	0.014	0.0527	0.025	0.0191	0.0248	0.0025	0.0336	0.0389	0.1392	0.0037	0.0448	0.1102	0.0228	0.02	0.0028	0.0018	0.0201	0.0189	0.1194	0.0279	0.1175	0.0432	0.0024
4	rs72689848	183928895	0.87	0.718142804220985	1.01	0.39608418712213	0.102692350718842	0.00532246270463347	0.0092	0.005	0.0749	0.014	0.0527	0.0249	0.0191	0.0248	0.0025	0.0337	0.0389	0.1392	0.0037	0.0448	0.1102	0.0228	0.02	0.0028	0.0018	0.0201	0.0189	0.1194	0.0279	0.1175	0.0432	0.0024
4	rs13126626	183932685	0.86	0.789876638244022	1.01	0.39608418712213	0.105145874457183	0.00465637648603581	0.0091	0.0051	0.0752	0.0136	0.0529	0.0246	0.0188	0.0248	0.0025	0.0337	0.0391	0.1399	0.0036	0.0451	0.1107	0.0222	0.0195	0.0027	0.0017	0.0198	0.0189	0.1196	0.0278	0.1181	0.0433	0.0024
4	rs2278924	183932844	0.86	0.789876638244022	1.02	0.35283343175317	0.104376927912801	0.00473227149827644	0.0092	0.0051	0.0753	0.0136	0.0529	0.0246	0.0188	0.0248	0.0025	0.0337	0.039	0.14	0.0036	0.045	0.1107	0.0221	0.0194	0.0027	0.0017	0.0197	0.0189	0.1196	0.0278	0.1182	0.0435	0.0024
4	rs17074371	183933227	0.86	0.789876638244022	1.02	0.35283343175317	0.10019744358581	0.00473227149827644	0.0091	0.005	0.0756	0.0134	0.053	0.0244	0.0186	0.0247	0.0024	0.0338	0.0392	0.1401	0.0036	0.0451	0.111	0.0219	0.0193	0.0027	0.0017	0.0196	0.0186	0.1195	0.0278	0.1184	0.0436	0.0023
4	rs17074373	183934000	0.87	0.718142804220985	1.01	0.39608418712213	0.112557071559419	0.00621101857876926	0.0091	0.0049	0.0764	0.013	0.0532	0.0239	0.0181	0.0247	0.0024	0.034	0.0394	0.1402	0.0036	0.0454	0.1107	0.0214	0.0191	0.0027	0.0016	0.0194	0.0186	0.1192	0.0278	0.1195	0.0437	0.0023
4	rs61344145	183939054	0.86	0.789876638244022	1.02	0.35283343175317	0.181638141767314	0.0157785398569562	0.0091	0.0046	0.078	0.012	0.0538	0.0229	0.0168	0.0248	0.0022	0.0347	0.0402	0.141	0.0033	0.0464	0.111	0.0201	0.0188	0.0026	0.0014	0.0189	0.0182	0.1183	0.0277	0.1224	0.0434	0.0021
4	rs13131773	183945886	0.86	0.789876638244022	1.02	0.35283343175317	0.189742863979261	0.0180946713218615	0.009	0.0046	0.0782	0.012	0.0539	0.0228	0.0167	0.0248	0.0022	0.0347	0.0403	0.141	0.0033	0.0465	0.1112	0.02	0.0189	0.0025	0.0013	0.0188	0.0181	0.1181	0.0277	0.1228	0.0433	0.0021
4	rs10520551	183951484	0.86	0.789876638244022	0.98	0.546929419532092	0.191221020942751	0.0188237317520134	0.009	0.0045	0.0783	0.0119	0.0539	0.0228	0.0166	0.0248	0.0022	0.0348	0.0402	0.1414	0.0033	0.0465	0.1112	0.0199	0.0189	0.0025	0.0013	0.0187	0.018	0.1179	0.0276	0.123	0.0433	0.0021
4	rs72689882	183955034	0.86	0.789876638244022	0.98	0.546929419532092	0.209550732618169	0.0248012363285084	0.0088	0.0045	0.0786	0.0118	0.0539	0.0227	0.0164	0.0248	0.0021	0.0349	0.0405	0.1415	0.0032	0.0466	0.1116	0.0198	0.0189	0.0025	0.0012	0.0184	0.0179	0.1174	0.0276	0.1238	0.0432	0.002
4	rs2061022	183956612	0.86	0.789876638244022	0.98	0.546929419532092	0.214626496808067	0.0252455647325569	0.0088	0.0045	0.0786	0.0118	0.0539	0.0227	0.0164	0.0248	0.0021	0.0349	0.0405	0.1415	0.0032	0.0466	0.1117	0.0198	0.0189	0.0025	0.0012	0.0184	0.0178	0.1174	0.0276	0.1239	0.0432	0.002
4	rs72691927	183977883	0.86	0.789876638244022	0.98	0.546929419532092	0.20959074729056	0.0260095022447337	0.0087	0.0045	0.0787	0.0118	0.0539	0.0227	0.0164	0.0248	0.002	0.035	0.0405	0.1417	0.0032	0.0464	0.1118	0.0198	0.0189	0.0025	0.0012	0.0184	0.0178	0.1172	0.0276	0.124	0.0432	0.002
4	rs80295515	183988449	0.86	0.789876638244022	0.98	0.546929419532092	0.216048561307619	0.035738633523189	0.0087	0.0045	0.079	0.0118	0.0539	0.0226	0.0163	0.0248	0.002	0.0352	0.0404	0.142	0.0031	0.0465	0.1118	0.0198	0.0189	0.0025	0.0012	0.0184	0.0178	0.117	0.0275	0.1241	0.0432	0.002
4	rs76511478	183991752	0.86	0.789876638244022	0.98	0.546929419532092	0.214383243724058	0.0351116939589534	0.0087	0.0045	0.079	0.0118	0.0539	0.0226	0.0163	0.0247	0.002	0.0352	0.0404	0.1421	0.0031	0.0465	0.1118	0.0198	0.0189	0.0025	0.0012	0.0184	0.0178	0.117	0.0275	0.1242	0.0432	0.002
4	rs10520548	183994213	0.86	0.789876638244022	0.98	0.546929419532092	0.215519750479155	0.0433073947657033	0.0087	0.0045	0.0791	0.0117	0.0539	0.0226	0.0163	0.0247	0.002	0.0352	0.0404	0.1423	0.0031	0.0464	0.1118	0.0198	0.0188	0.0025	0.0012	0.0184	0.0178	0.1168	0.0275	0.1243	0.0432	0.002
4	rs116838174	183996190	0.86	0.789876638244022	0.98	0.546929419532092	0.214423775143532	0.0394960144567185	0.0087	0.0045	0.0791	0.0118	0.054	0.0226	0.0162	0.0247	0.002	0.0353	0.0404	0.1422	0.0031	0.0464	0.1119	0.0197	0.0189	0.0025	0.0011	0.0183	0.0178	0.1168	0.0275	0.1244	0.0432	0.002
4	rs56333110	184006806	0.86	0.789876638244022	0.98	0.546929419532092	0.22063458577601	0.041046344365315	0.0087	0.0045	0.079	0.0117	0.0541	0.0226	0.0162	0.0246	0.0019	0.0354	0.0403	0.1421	0.003	0.0465	0.112	0.0197	0.019	0.0025	0.0012	0.0183	0.0178	0.1164	0.0275	0.1247	0.0432	0.002
4	rs55652241	184010290	0.86	0.789876638244022	0.98	0.546929419532092	0.244852365203635	0.0380805533671261	0.0087	0.0045	0.079	0.0116	0.0541	0.0226	0.0162	0.0246	0.0019	0.0355	0.0403	0.1421	0.0034	0.0465	0.112	0.0196	0.0189	0.0025	0.0012	0.0183	0.0178	0.1164	0.0275	0.1248	0.0432	0.002
4	rs80290846	184028193	0.86	0.789876638244022	0.98	0.546929419532092	0.238054232814529	0.0455637695856857	0.0087	0.0045	0.079	0.0116	0.0542	0.0226	0.0162	0.0245	0.0019	0.0358	0.0403	0.142	0.0033	0.0466	0.112	0.0195	0.0184	0.0024	0.0011	0.0183	0.0177	0.1163	0.0275	0.1252	0.0432	0.002
4	rs76210684	184046377	0.85	0.865999623192944	0.99	0.493036143459036	0.245157921894184	0.0709473706679503	0.0087	0.0046	0.0791	0.0114	0.0545	0.0227	0.0162	0.0243	0.0017	0.037	0.0403	0.1418	0.0032	0.0467	0.112	0.0194	0.017	0.0024	0.0011	0.0183	0.0176	0.1158	0.0274	0.1267	0.0431	0.0019
4	rs79155893	184048636	0.85	0.865999623192944	0.99	0.493036143459036	0.254956991438765	0.0789773617711192	0.0087	0.0046	0.0791	0.0114	0.0546	0.0227	0.0162	0.0242	0.0017	0.0371	0.0403	0.1418	0.0032	0.0468	0.112	0.0194	0.0168	0.0024	0.0011	0.0183	0.0176	0.1157	0.0274	0.1269	0.0431	0.0019
4	rs11132166	184049867	0.85	0.865999623192944	0.97	0.604552021827049	0.263419595583161	0.0755341510079107	0.0087	0.0046	0.079	0.0114	0.0546	0.0227	0.0162	0.0242	0.0017	0.0372	0.0403	0.1418	0.0033	0.0468	0.1119	0.0194	0.0168	0.0024	0.0011	0.0183	0.0176	0.1157	0.0275	0.1269	0.0431	0.0019
4	rs11935093	184063608	0.85	0.865999623192944	0.97	0.604552021827049	0.289133823056639	0.0857436209346151	0.0087	0.0046	0.0789	0.0114	0.0546	0.0227	0.0162	0.0242	0.0017	0.0373	0.0402	0.1418	0.0033	0.0468	0.112	0.0194	0.0168	0.0023	0.0011	0.0183	0.0176	0.1157	0.0275	0.127	0.0431	0.0019
4	rs17090671	184076143	0.85	0.865999623192944	0.95	0.731303845289611	0.292102427457863	0.081507047839244	0.0087	0.0046	0.0789	0.0114	0.0546	0.0227	0.0162	0.0242	0.0017	0.0373	0.0402	0.1418	0.0033	0.0468	0.112	0.0194	0.0168	0.0023	0.0011	0.0183	0.0176	0.1156	0.0275	0.127	0.0431	0.0019
4	rs62336604	184078229	0.85	0.865999623192944	0.95	0.731303845289611	0.293978064471522	0.083993131630829	0.0087	0.0046	0.0789	0.0114	0.0546	0.0227	0.0162	0.0242	0.0017	0.0373	0.0402	0.1418	0.0033	0.0468	0.112	0.0194	0.0168	0.0023	0.0011	0.0183	0.0176	0.1156	0.0275	0.127	0.0431	0.0019
4	rs55649681	184081482	0.85	0.865999623192944	0.95	0.731303845289611	0.296005134056838	0.086969890460622	0.0087	0.0046	0.0789	0.0114	0.0546	0.0227	0.0162	0.0242	0.0017	0.0373	0.0402	0.1418	0.0033	0.0468	0.112	0.0195	0.0168	0.0023	0.0011	0.0183	0.0176	0.1156	0.0274	0.1271	0.0431	0.0019
4	rs12507397	184113813	0.85	0.865999623192944	0.95	0.731303845289611	0.22464999528322	0.0825580642487778	0.0086	0.0046	0.0789	0.0122	0.0544	0.0229	0.0165	0.0242	0.0017	0.0373	0.0401	0.1416	0.0033	0.0468	0.1121	0.0194	0.0169	0.0024	0.0012	0.0182	0.0175	0.1146	0.0274	0.1274	0.0429	0.002
4	rs12643595	184139997	0.85	0.865999623192944	0.94	0.800578923638966	0.219359839509541	0.0794955290774959	0.0086	0.0046	0.079	0.0122	0.0543	0.0229	0.0164	0.0242	0.0018	0.0372	0.04	0.1417	0.0033	0.0468	0.112	0.0195	0.0169	0.0025	0.0012	0.0182	0.0175	0.1146	0.0274	0.1275	0.0428	0.002
4	rs7688139	184155515	0.85	0.865999623192944	0.94	0.800578923638966	0.218252944039885	0.0761886257580679	0.0086	0.0046	0.079	0.0122	0.0543	0.0228	0.0163	0.0242	0.0018	0.0372	0.0399	0.1418	0.0033	0.0468	0.112	0.0195	0.0168	0.0025	0.0013	0.0182	0.0175	0.1145	0.0274	0.1277	0.0428	0.002
4	rs34225278	184159770	0.85	0.865999623192944	0.95	0.731303845289611	0.225691447596493	0.0773578385758807	0.0086	0.0046	0.0791	0.0123	0.0543	0.023	0.0165	0.0243	0.0017	0.0372	0.0399	0.1418	0.003	0.0468	0.1121	0.0197	0.0168	0.0025	0.0012	0.0183	0.0175	0.1145	0.0274	0.1277	0.0428	0.0017
4	rs112619502	184162371	0.85	0.865999623192944	0.95	0.731303845289611	0.213250111731911	0.0616679452004823	0.0085	0.0046	0.0791	0.0123	0.0543	0.023	0.0165	0.0243	0.0017	0.0372	0.0399	0.1418	0.003	0.0468	0.1121	0.0197	0.0168	0.0024	0.0012	0.0183	0.0175	0.1145	0.0275	0.1277	0.0428	0.0017
4	rs17356502	184164263	0.85	0.865999623192944	0.95	0.731303845289611	0.208591672894238	0.0577211380326175	0.0085	0.0046	0.0791	0.0123	0.0543	0.023	0.0165	0.0243	0.0017	0.0372	0.0399	0.1417	0.003	0.0468	0.1121	0.0197	0.0168	0.0024	0.0012	0.0183	0.0175	0.1146	0.0275	0.1277	0.0428	0.0017
4	rs17290885	184168117	0.85	0.865999623192944	0.96	0.665984986819169	0.199293151252878	0.0566231882187791	0.0085	0.0046	0.0791	0.0124	0.0543	0.0231	0.0165	0.0243	0.0017	0.0372	0.0399	0.1416	0.003	0.0468	0.1121	0.0197	0.0167	0.0024	0.0012	0.0183	0.0174	0.1145	0.0276	0.1277	0.0428	0.0017
4	rs6828276	184178242	0.85	0.865999623192944	0.96	0.665984986819169	0.210231567895632	0.0529457465454202	0.0086	0.0046	0.079	0.0125	0.0543	0.0234	0.0166	0.0243	0.0018	0.0372	0.0401	0.1409	0.003	0.0467	0.1117	0.0199	0.0162	0.0025	0.0013	0.0184	0.0172	0.1145	0.0279	0.1277	0.0428	0.0018
4	rs112047598	184179030	0.85	0.865999623192944	0.96	0.665984986819169	0.203715449405075	0.0499226334494273	0.0086	0.0046	0.0791	0.0126	0.0543	0.0234	0.0166	0.0243	0.0018	0.0372	0.0401	0.1408	0.003	0.0467	0.1117	0.0199	0.0162	0.0025	0.0013	0.0184	0.0172	0.1144	0.028	0.1277	0.0428	0.0018
4	rs74891370	184182805	0.85	0.865999623192944	0.96	0.665984986819169	0.195310187028732	0.0473338785593356	0.0086	0.0046	0.0791	0.0126	0.0543	0.0235	0.0167	0.0243	0.0018	0.0373	0.0401	0.1406	0.003	0.0467	0.1116	0.0199	0.0163	0.0026	0.0013	0.0184	0.017	0.1143	0.0281	0.1276	0.0428	0.0019
4	rs114314529	184189411	0.85	0.865999623192944	0.96	0.665984986819169	0.190310608995532	0.040323211082813	0.0086	0.0047	0.0796	0.0127	0.0548	0.0242	0.0169	0.0249	0.002	0.0377	0.0406	0.138	0.003	0.0467	0.1102	0.0195	0.017	0.003	0.0015	0.019	0.0169	0.1124	0.0295	0.1262	0.0428	0.0024
4	rs1877287	184189607	0.85	0.865999623192944	0.96	0.665984986819169	0.182857551498217	0.046032885392933	0.0086	0.0047	0.0801	0.0128	0.0549	0.0245	0.0171	0.025	0.0021	0.0378	0.0408	0.1377	0.003	0.0469	0.1098	0.0195	0.0171	0.0031	0.0016	0.0192	0.0168	0.1131	0.0299	0.1236	0.0428	0.0025
4	rs72701376	184189842	0.85	0.865999623192944	0.96	0.665984986819169	0.175322396711194	0.0439962412285904	0.0085	0.0047	0.0803	0.0126	0.0551	0.0245	0.0171	0.025	0.0021	0.0381	0.0407	0.1378	0.003	0.0467	0.1097	0.0193	0.017	0.0032	0.0016	0.019	0.0166	0.1134	0.0299	0.1237	0.0425	0.0025
4	rs11941467	184190233	0.85	0.865999623192944	0.98	0.546929419532092	0.196967412703836	0.0467997217724181	0.0084	0.0046	0.0807	0.0125	0.0552	0.0247	0.0173	0.025	0.0022	0.0387	0.0405	0.138	0.0029	0.0464	0.1097	0.019	0.0169	0.0032	0.0016	0.0187	0.0162	0.1139	0.0298	0.1239	0.0421	0.0024
4	rs11734376	184192278	0.85	0.865999623192944	0.98	0.546929419532092	0.210552391716402	0.0474529424759865	0.0084	0.0046	0.0811	0.0123	0.0554	0.0247	0.0174	0.025	0.0023	0.0389	0.0406	0.1378	0.0029	0.046	0.1098	0.0188	0.0169	0.0033	0.0016	0.0188	0.0159	0.1138	0.03	0.1238	0.0422	0.0024
4	rs34842178	184201886	0.85	0.865999623192944	0.98	0.546929419532092	0.261244631002288	0.0491336170137202	0.0084	0.0045	0.0812	0.0123	0.0555	0.0249	0.0175	0.025	0.0023	0.0391	0.0406	0.1376	0.003	0.0459	0.1098	0.0188	0.0169	0.0033	0.0015	0.019	0.0157	0.1134	0.0298	0.1241	0.0423	0.0024
4	rs11132173	184201909	0.85	0.865999623192944	0.98	0.546929419532092	0.263601284833904	0.0496185149648115	0.0084	0.0045	0.0812	0.0123	0.0555	0.0249	0.0175	0.025	0.0023	0.0391	0.0406	0.1376	0.003	0.0459	0.1098	0.0188	0.0169	0.0033	0.0015	0.019	0.0157	0.1134	0.0298	0.1241	0.0423	0.0024
4	rs3814422	184203886	0.85	0.865999623192944	0.98	0.546929419532092	0.263101803061475	0.0495577887879755	0.0084	0.0045	0.0812	0.0123	0.0556	0.0249	0.0175	0.025	0.0023	0.039	0.0406	0.1376	0.003	0.0459	0.1097	0.0188	0.0169	0.0033	0.0015	0.019	0.0157	0.1135	0.0298	0.124	0.0423	0.0023
4	rs58788652	184207398	0.85	0.865999623192944	0.98	0.546929419532092	0.272633558062196	0.0507784792821353	0.0084	0.0045	0.0811	0.0123	0.0556	0.0249	0.0175	0.0251	0.0023	0.0391	0.0406	0.1376	0.003	0.0458	0.1097	0.0188	0.0169	0.0033	0.0015	0.019	0.0156	0.1135	0.0299	0.124	0.0423	0.0023
4	rs11930293	184207778	0.85	0.865999623192944	0.98	0.546929419532092	0.280842119789566	0.0504109108230299	0.0084	0.0045	0.0811	0.0123	0.0556	0.0249	0.0175	0.0251	0.0023	0.0391	0.0406	0.1375	0.003	0.0458	0.1097	0.0188	0.0167	0.0033	0.0015	0.0191	0.0156	0.1135	0.0299	0.1242	0.0423	0.0023
4	rs75265778	184209499	0.85	0.865999623192944	0.98	0.546929419532092	0.285327297294852	0.0509626999900096	0.0084	0.0045	0.0811	0.0123	0.0556	0.025	0.0176	0.0251	0.0023	0.0391	0.0406	0.1374	0.003	0.0458	0.1096	0.0189	0.0167	0.0033	0.0015	0.0191	0.0156	0.1135	0.0299	0.1242	0.0423	0.0023
4	rs11939899	184209611	0.85	0.865999623192944	0.98	0.546929419532092	0.285754184233917	0.051085675261764	0.0084	0.0045	0.0811	0.0123	0.0556	0.025	0.0176	0.0251	0.0023	0.0391	0.0406	0.1374	0.003	0.0458	0.1096	0.0189	0.0167	0.0033	0.0015	0.0191	0.0156	0.1135	0.0299	0.1242	0.0423	0.0023
4	rs955748	184215675	0.85	0.865999623192944	0.97	0.604552021827049	0.285279886505824	0.0496185149648115	0.0084	0.0045	0.0811	0.0123	0.0557	0.025	0.0176	0.0251	0.0024	0.0391	0.0406	0.1375	0.003	0.0457	0.1095	0.0189	0.0167	0.0033	0.0015	0.0191	0.0156	0.1135	0.0298	0.1242	0.0422	0.0024
4	rs77472227	184215865	0.85	0.865999623192944	0.97	0.604552021827049	0.285279886505824	0.0497400648701101	0.0084	0.0045	0.0811	0.0123	0.0557	0.025	0.0176	0.0251	0.0024	0.0391	0.0406	0.1375	0.003	0.0457	0.1095	0.0189	0.0167	0.0033	0.0015	0.0191	0.0156	0.1135	0.0298	0.1242	0.0422	0.0024
4	rs11732891	184220661	0.85	0.865999623192944	0.97	0.604552021827049	0.287560361923909	0.0520120982983859	0.0085	0.0046	0.0809	0.0123	0.0557	0.025	0.0175	0.0251	0.0024	0.0391	0.0407	0.1375	0.003	0.0457	0.1094	0.0189	0.0168	0.0033	0.0016	0.0191	0.0156	0.1134	0.0297	0.1241	0.0423	0.0024
4	rs114198091	184220760	0.85	0.865999623192944	0.97	0.604552021827049	0.274998683464029	0.0529457465454202	0.0085	0.0046	0.0809	0.0123	0.0557	0.025	0.0175	0.0251	0.0024	0.0391	0.0407	0.1375	0.003	0.0457	0.1094	0.0189	0.0168	0.0033	0.0016	0.0191	0.0156	0.1134	0.0297	0.1241	0.0423	0.0024
4	rs55850943	184226442	0.86	0.789876638244022	0.97	0.604552021827049	0.29037675109994	0.055789691174824	0.0085	0.0046	0.0808	0.0123	0.0558	0.025	0.0175	0.0252	0.0025	0.0391	0.0408	0.1374	0.003	0.0455	0.1093	0.0189	0.0168	0.0033	0.0016	0.0192	0.0156	0.1131	0.0298	0.1241	0.0423	0.0025
4	rs79771053	184226796	0.86	0.789876638244022	0.98	0.546929419532092	0.289086074996944	0.0546444086596844	0.0085	0.0046	0.0808	0.0123	0.0558	0.025	0.0175	0.0252	0.0025	0.0391	0.0408	0.1374	0.003	0.0455	0.1093	0.019	0.0168	0.0033	0.0016	0.0192	0.0156	0.1131	0.0298	0.1241	0.0423	0.0025
4	rs35306878	184234224	0.86	0.789876638244022	0.98	0.546929419532092	0.289324857423213	0.0550250321670733	0.0086	0.0047	0.0806	0.0123	0.0558	0.025	0.0175	0.0252	0.0025	0.0391	0.0408	0.1375	0.003	0.0454	0.1092	0.019	0.0168	0.0032	0.0016	0.0192	0.0155	0.1131	0.0298	0.1241	0.0424	0.0026
4	rs4862155	184236868	0.86	0.789876638244022	0.98	0.546929419532092	0.290663984942176	0.0512703801596862	0.0086	0.0047	0.0806	0.0123	0.0558	0.025	0.0175	0.0252	0.0026	0.039	0.0408	0.1375	0.003	0.0454	0.1091	0.019	0.0168	0.0032	0.0016	0.0192	0.0155	0.1131	0.0298	0.1241	0.0424	0.0026
4	rs2292414	184238670	0.86	0.789876638244022	0.98	0.546929419532092	0.290233191024793	0.052136168043876	0.0087	0.0047	0.0805	0.0124	0.0558	0.025	0.0175	0.0253	0.0026	0.039	0.0408	0.1375	0.003	0.0454	0.1091	0.019	0.0168	0.0032	0.0016	0.0192	0.0156	0.1131	0.0298	0.124	0.0424	0.0026
4	rs116488883	184239935	0.86	0.789876638244022	0.98	0.546929419532092	0.283764969230439	0.0523846925449201	0.0087	0.0047	0.0805	0.0124	0.0558	0.025	0.0175	0.0253	0.0026	0.0391	0.0408	0.1376	0.003	0.0454	0.1091	0.0191	0.0168	0.0032	0.0016	0.0191	0.0155	0.1131	0.0298	0.124	0.0424	0.0026
4	rs6839940	184242959	0.86	0.789876638244022	0.98	0.546929419532092	0.271893829052115	0.048350110809401	0.0087	0.0047	0.0804	0.0124	0.0556	0.0249	0.0175	0.0254	0.0026	0.039	0.0408	0.1377	0.0031	0.0453	0.1091	0.0191	0.0169	0.0032	0.0016	0.0191	0.0155	0.1131	0.0298	0.124	0.0423	0.0026
4	rs7688467	184243528	0.86	0.789876638244022	0.98	0.546929419532092	0.273096439644256	0.0511472113061697	0.0087	0.0048	0.0804	0.0124	0.0556	0.025	0.0175	0.0255	0.0026	0.0391	0.0409	0.1377	0.0031	0.0454	0.1087	0.0191	0.0169	0.0032	0.0016	0.0191	0.0155	0.1131	0.0298	0.124	0.0423	0.0026
4	rs35333851	184247352	0.86	0.789876638244022	0.98	0.546929419532092	0.326329328751516	0.0819568163429922	0.0087	0.0047	0.0799	0.0124	0.0554	0.0252	0.018	0.0257	0.0025	0.0392	0.0412	0.1379	0.0027	0.0457	0.1087	0.0192	0.0169	0.0029	0.0015	0.0191	0.0154	0.1129	0.0297	0.1242	0.0424	0.0024
4	rs55888838	184247452	0.86	0.789876638244022	0.98	0.546929419532092	0.331030031510094	0.0868162252304122	0.0087	0.0047	0.0798	0.0124	0.0554	0.0253	0.018	0.0257	0.0025	0.0392	0.0412	0.1378	0.0026	0.0457	0.1087	0.0192	0.0169	0.0029	0.0015	0.0191	0.0154	0.1129	0.0297	0.1241	0.0424	0.0024
4	rs35432122	184251370	0.86	0.789876638244022	0.98	0.546929419532092	0.309807124861726	0.106595165313916	0.0086	0.0048	0.0796	0.0125	0.0555	0.0251	0.0181	0.0258	0.0025	0.0392	0.0413	0.1376	0.0027	0.0459	0.1087	0.0192	0.017	0.0027	0.0015	0.0191	0.0154	0.1128	0.0297	0.124	0.0425	0.0024
4	rs36058188	184253438	0.86	0.789876638244022	0.98	0.546929419532092	0.321663755119593	0.119187917616413	0.0086	0.0048	0.0795	0.0125	0.0555	0.0252	0.0182	0.0258	0.0026	0.0393	0.0414	0.1376	0.0027	0.0459	0.1086	0.0192	0.017	0.0027	0.0015	0.0191	0.0154	0.1127	0.0297	0.1239	0.0425	0.0023
4	rs75916186	184253869	0.86	0.789876638244022	0.99	0.493036143459036	0.326278427024202	0.115302490246665	0.0087	0.0048	0.0794	0.0125	0.0555	0.0252	0.0182	0.0258	0.0026	0.0393	0.0414	0.1376	0.0027	0.046	0.1085	0.0192	0.017	0.0027	0.0015	0.0191	0.0154	0.1127	0.0297	0.1239	0.0425	0.0024
4	rs4416513	184256979	0.86	0.789876638244022	0.99	0.493036143459036	0.350182707848663	0.165363373537302	0.0087	0.0048	0.0789	0.0124	0.0554	0.0252	0.0182	0.0259	0.0027	0.0393	0.0415	0.1376	0.0029	0.0462	0.1082	0.0193	0.0171	0.0028	0.0016	0.0193	0.0155	0.1121	0.0297	0.1239	0.0425	0.0026
4	rs59464067	184259095	0.86	0.789876638244022	0.99	0.493036143459036	0.396426573746706	0.25578533317104	0.0087	0.0048	0.0786	0.0123	0.0553	0.0253	0.0183	0.0259	0.0028	0.0392	0.0416	0.1375	0.003	0.0463	0.1079	0.0194	0.0172	0.0028	0.0016	0.0194	0.0156	0.1119	0.0297	0.1238	0.0425	0.0027
4	rs4616804	184259614	0.86	0.789876638244022	0.99	0.493036143459036	0.412104383964788	0.300737207556742	0.0087	0.0048	0.0786	0.0123	0.0553	0.0253	0.0183	0.0259	0.0028	0.0392	0.0416	0.1374	0.003	0.0463	0.1079	0.0195	0.0172	0.0028	0.0016	0.0194	0.0156	0.1118	0.0297	0.1239	0.0425	0.0028
4	rs75868832	184261782	0.86	0.789876638244022	0.99	0.493036143459036	0.492498469278205	0.596660246116813	0.0087	0.0049	0.0784	0.0124	0.0553	0.0253	0.0182	0.0259	0.0028	0.0392	0.0417	0.1373	0.0031	0.0464	0.1075	0.0195	0.0172	0.0028	0.0017	0.0194	0.0154	0.1118	0.0297	0.1236	0.0427	0.0028
4	rs80210050	184265904	0.86	0.789876638244022	0.99	0.493036143459036	0.576469221648229	0.553529584155357	0.0087	0.005	0.0781	0.0126	0.0552	0.0254	0.0184	0.0261	0.0029	0.0392	0.0419	0.1369	0.0032	0.0465	0.1064	0.0196	0.0174	0.0028	0.0017	0.0195	0.0155	0.1116	0.0298	0.1228	0.0429	0.0029
4	rs13126497	184269388	0.86	0.789876638244022	0.99	0.493036143459036	0.529901944053118	0.409872733343736	0.0088	0.0051	0.0778	0.0129	0.0551	0.0255	0.0185	0.0263	0.003	0.0392	0.0421	0.1365	0.0033	0.0466	0.1054	0.0197	0.0176	0.0029	0.0018	0.0196	0.0157	0.1115	0.0298	0.122	0.0431	0.0031
4	rs74491606	184273165	0.86	0.789876638244022	0.99	0.493036143459036	0.635612818221151	0.450445358829611	0.0089	0.0051	0.0775	0.013	0.0552	0.0258	0.0186	0.0264	0.003	0.0392	0.0421	0.1362	0.0034	0.0467	0.1049	0.0198	0.0177	0.0029	0.0018	0.0197	0.0156	0.1114	0.0299	0.1219	0.0431	0.0032
4	rs6853942	184274971	0.86	0.789876638244022	0.99	0.493036143459036	0.675826643363661	0.304313344114709	0.0091	0.0052	0.0767	0.0134	0.0554	0.0264	0.0187	0.0264	0.0032	0.039	0.0421	0.1357	0.0037	0.0468	0.1039	0.0201	0.0179	0.0029	0.0019	0.0197	0.0154	0.111	0.03	0.1216	0.0433	0.0035
4	rs80185437	184275603	0.87	0.718142804220985	0.99	0.493036143459036	0.76743675002535	0.317654058953631	0.0091	0.0053	0.0766	0.0135	0.0553	0.0265	0.0188	0.0265	0.0032	0.0389	0.0421	0.1355	0.0038	0.0468	0.1036	0.0201	0.018	0.003	0.0019	0.0197	0.0154	0.1109	0.03	0.1215	0.0434	0.0035
4	rs35700547	184278722	0.87	0.718142804220985	0.99	0.493036143459036	0.634695867213967	0.237212873459777	0.0095	0.0053	0.0759	0.014	0.0553	0.027	0.019	0.027	0.0035	0.0383	0.0421	0.1346	0.0042	0.0467	0.1022	0.0206	0.0183	0.0033	0.0022	0.0199	0.0155	0.1104	0.03	0.1206	0.0439	0.0037
4	rs6841519	184281577	0.87	0.718142804220985	0.99	0.493036143459036	0.590578523910435	0.252734369064526	0.0096	0.0055	0.0755	0.0143	0.0556	0.0273	0.0192	0.0273	0.0036	0.0383	0.0419	0.1339	0.0045	0.0468	0.1011	0.0209	0.0184	0.0034	0.0023	0.02	0.0156	0.1096	0.0301	0.1198	0.0445	0.0039
4	rs9992054	184281811	0.87	0.718142804220985	0.98	0.546929419532092	0.585948428723231	0.270058579638946	0.0096	0.0055	0.0754	0.0143	0.0556	0.0273	0.0192	0.0273	0.0036	0.0382	0.042	0.1339	0.0045	0.0468	0.101	0.021	0.0184	0.0034	0.0023	0.0201	0.0156	0.1096	0.0301	0.1198	0.0445	0.0039
4	rs78644186	184282792	0.87	0.718142804220985	0.98	0.546929419532092	0.840403164301177	0.407014605699748	0.0096	0.0055	0.0756	0.0144	0.0558	0.0273	0.0193	0.0274	0.0037	0.0375	0.042	0.1335	0.0046	0.0471	0.1006	0.021	0.0185	0.0035	0.0024	0.0202	0.0157	0.1096	0.0299	0.1195	0.0445	0.0039
4	rs4299632	184283506	0.88	0.650722301593725	0.98	0.546929419532092	0.614050980627886	0.255898553140509	0.0097	0.0058	0.0747	0.0148	0.0561	0.0275	0.0198	0.0281	0.0041	0.0375	0.0426	0.1314	0.0052	0.0473	0.0984	0.0215	0.0187	0.0037	0.0028	0.0207	0.0161	0.109	0.0294	0.1177	0.0455	0.0044
4	rs6552660	184284983	0.87	0.718142804220985	0.98	0.546929419532092	0.585472761523493	0.624584003158532	0.0106	0.0071	0.0713	0.0161	0.0572	0.0278	0.0212	0.0309	0.0054	0.0377	0.0449	0.1243	0.0077	0.0486	0.0901	0.0233	0.0193	0.0053	0.0044	0.0219	0.0176	0.1082	0.0279	0.1092	0.0486	0.0059
4	rs13151481	184285017	0.86	0.789876638244022	0.97	0.604552021827049	0.617876299517081	0.686924111971775	0.0106	0.0071	0.0712	0.0159	0.0571	0.0275	0.0209	0.0309	0.0054	0.0377	0.045	0.1243	0.0079	0.0486	0.0897	0.0234	0.0193	0.0053	0.0053	0.0219	0.0177	0.1083	0.0279	0.1088	0.0488	0.0059
4	rs4862166	184285390	0.87	0.718142804220985	0.97	0.604552021827049	0.656582260040887	0.733117798200957	0.0107	0.0072	0.071	0.0158	0.0572	0.0275	0.0207	0.031	0.0055	0.0371	0.0451	0.1246	0.008	0.049	0.0892	0.0232	0.0194	0.0054	0.0054	0.022	0.0179	0.1087	0.0278	0.1083	0.0488	0.006
4	rs1106052	184289319	0.87	0.718142804220985	0.97	0.604552021827049	0.659664583325324	0.828805883414628	0.0108	0.0072	0.0709	0.0161	0.0571	0.0273	0.0206	0.0309	0.0056	0.0364	0.0453	0.1254	0.0081	0.0492	0.089	0.0232	0.0194	0.0055	0.0054	0.0222	0.0182	0.1087	0.0278	0.107	0.0491	0.0062
4	rs59097177	184291619	0.87	0.718142804220985	0.97	0.604552021827049	0.63766049878544	0.831734691962987	0.0108	0.0072	0.0709	0.0162	0.0569	0.0272	0.0207	0.0309	0.0056	0.0368	0.0454	0.1254	0.0081	0.0492	0.0887	0.0232	0.0193	0.0055	0.0054	0.0222	0.0182	0.1086	0.0279	0.107	0.0492	0.0062
4	rs4862171	184292904	0.87	0.718142804220985	0.97	0.604552021827049	0.625979952336565	0.789863388378083	0.0108	0.0072	0.0709	0.0162	0.0569	0.0272	0.0206	0.0309	0.0056	0.0369	0.0454	0.1254	0.0081	0.0492	0.0887	0.0232	0.0193	0.0055	0.0055	0.0222	0.0183	0.1085	0.0279	0.107	0.0492	0.0062
4	rs13146395	184297519	0.87	0.718142804220985	0.97	0.604552021827049	0.639923490233774	0.830655405809452	0.0107	0.0072	0.0709	0.0163	0.0568	0.0271	0.0206	0.0309	0.0057	0.0368	0.0454	0.1254	0.0081	0.0491	0.0886	0.0232	0.0193	0.0055	0.0055	0.022	0.0184	0.1086	0.028	0.1069	0.0491	0.0062
4	rs115095262	184297728	0.87	0.718142804220985	0.97	0.604552021827049	0.639781946317555	0.837289924063435	0.0107	0.0072	0.0709	0.0163	0.0568	0.027	0.0207	0.0309	0.0057	0.0368	0.0455	0.1255	0.0081	0.0491	0.0886	0.0233	0.0193	0.0055	0.0055	0.0219	0.0184	0.1087	0.028	0.1069	0.0491	0.0062
4	rs72703487	184302485	0.87	0.718142804220985	0.97	0.604552021827049	0.605535722614683	0.781788143841892	0.0107	0.0073	0.0709	0.0164	0.0567	0.027	0.0207	0.0309	0.0057	0.0369	0.0455	0.1255	0.0081	0.049	0.0886	0.0232	0.0193	0.0055	0.0056	0.0218	0.0186	0.1087	0.028	0.1069	0.0489	0.0063
4	rs55682495	184305497	0.87	0.718142804220985	0.97	0.604552021827049	0.605052761621817	0.755705648667215	0.0107	0.0073	0.0709	0.0163	0.0566	0.0269	0.0207	0.0309	0.0058	0.0369	0.0455	0.1255	0.0081	0.049	0.0888	0.0231	0.0192	0.0055	0.0056	0.0218	0.0186	0.1087	0.0281	0.1066	0.0488	0.0063
4	rs7654155	184308941	0.88	0.650722301593725	0.97	0.604552021827049	0.534319194226018	0.744392965187879	0.0107	0.0074	0.071	0.0164	0.0565	0.0266	0.0208	0.0308	0.0059	0.0368	0.0454	0.1255	0.0081	0.0488	0.0893	0.0231	0.019	0.0055	0.0056	0.0218	0.0186	0.109	0.0281	0.1062	0.0487	0.0064
4	rs72705526	184313119	0.89	0.587533376708783	0.97	0.604552021827049	0.424586131477746	0.652073068846654	0.0106	0.0079	0.0718	0.017	0.0563	0.0249	0.0208	0.0309	0.0062	0.0357	0.0449	0.1269	0.0082	0.0491	0.0901	0.0228	0.0184	0.0055	0.0058	0.0218	0.0186	0.1107	0.0277	0.1055	0.0478	0.0068
4	rs113082214	184313199	0.89	0.587533376708783	0.97	0.604552021827049	0.41918929336135	0.645794813318356	0.0106	0.0079	0.0718	0.017	0.0563	0.0248	0.0208	0.0309	0.0062	0.0356	0.0448	0.1269	0.0082	0.0491	0.0902	0.0227	0.0184	0.0055	0.0058	0.0219	0.0186	0.1108	0.0277	0.1054	0.0478	0.0068
4	rs17294197	184315980	0.88	0.650722301593725	0.97	0.604552021827049	0.543730661572874	0.662470040749054	0.0104	0.0086	0.0728	0.0177	0.0563	0.0221	0.0206	0.0311	0.0066	0.0342	0.0439	0.1287	0.0086	0.049	0.0913	0.0223	0.0175	0.0054	0.006	0.022	0.0185	0.1125	0.0281	0.1041	0.0474	0.0073
4	rs13123081	184316185	0.88	0.650722301593725	0.97	0.604552021827049	0.528865119547599	0.642296798353956	0.0104	0.0086	0.0728	0.0177	0.0563	0.0221	0.0206	0.0311	0.0066	0.0342	0.0439	0.1287	0.0085	0.049	0.0914	0.0223	0.0175	0.0054	0.006	0.0221	0.0185	0.1126	0.0282	0.1038	0.0474	0.0073
4	rs35598812	184320357	0.87	0.718142804220985	0.97	0.604552021827049	0.520155354087347	0.621113212141656	0.0103	0.0086	0.0732	0.0179	0.0559	0.0214	0.0205	0.0309	0.0066	0.034	0.0437	0.1282	0.0084	0.0489	0.0931	0.0221	0.0174	0.0053	0.006	0.0219	0.0185	0.1131	0.0282	0.1043	0.0472	0.0075
4	rs75912885	184320762	0.87	0.718142804220985	0.96	0.665984986819169	0.514706781104073	0.62039070338382	0.0102	0.0086	0.0731	0.0179	0.0558	0.0214	0.0205	0.0309	0.0066	0.034	0.0437	0.1283	0.0084	0.0488	0.0933	0.0221	0.0174	0.0053	0.006	0.0219	0.0185	0.1131	0.0282	0.1043	0.0472	0.0075
4	rs17294373	184323148	0.87	0.718142804220985	0.97	0.604552021827049	0.529318611647599	0.596803402320768	0.0102	0.0086	0.0728	0.018	0.0558	0.0212	0.0204	0.0308	0.0066	0.0339	0.0437	0.1281	0.0083	0.0488	0.0941	0.022	0.0174	0.0053	0.006	0.0218	0.0185	0.1133	0.0282	0.1044	0.0471	0.0076
4	rs17074740	184323983	0.87	0.718142804220985	0.97	0.604552021827049	0.49018486521081	0.583382816363233	0.0102	0.0086	0.0728	0.018	0.0559	0.0211	0.0204	0.0309	0.0066	0.0337	0.0438	0.1283	0.0083	0.0487	0.0942	0.022	0.0174	0.0053	0.0059	0.0218	0.0185	0.1135	0.0282	0.1045	0.0472	0.0076
4	rs56253583	184324128	0.87	0.718142804220985	0.96	0.665984986819169	0.522084909618153	0.611160148626596	0.0102	0.0086	0.0727	0.018	0.0559	0.021	0.0205	0.0309	0.0067	0.0336	0.0437	0.1283	0.0082	0.0487	0.0943	0.0219	0.0174	0.0054	0.0059	0.0217	0.0185	0.1134	0.0282	0.1044	0.0473	0.0079
4	rs72705537	184324319	0.87	0.718142804220985	0.96	0.665984986819169	0.549586259817006	0.633861544906245	0.0103	0.0086	0.0727	0.018	0.056	0.0205	0.0204	0.0308	0.0067	0.0333	0.0438	0.1287	0.0083	0.0485	0.0947	0.0217	0.0173	0.0055	0.0057	0.0216	0.0184	0.1138	0.028	0.1046	0.0474	0.008
4	rs6835043	184324768	0.87	0.718142804220985	0.96	0.665984986819169	0.673289706139472	0.649297224047497	0.0103	0.0087	0.0723	0.018	0.0554	0.0197	0.0201	0.0301	0.0069	0.0329	0.0439	0.1301	0.0083	0.048	0.0951	0.0215	0.0174	0.0055	0.0057	0.0215	0.0182	0.1143	0.028	0.1053	0.0472	0.0085
4	rs4862177	184325258	0.87	0.718142804220985	0.96	0.665984986819169	0.825692829806415	0.662763459847561	0.01	0.0091	0.0722	0.0178	0.0545	0.0188	0.0197	0.0297	0.0071	0.0327	0.044	0.132	0.0083	0.0473	0.0953	0.0213	0.0174	0.0056	0.0055	0.0215	0.018	0.1144	0.0281	0.1066	0.0475	0.0089
4	rs4862179	184325450	0.87	0.718142804220985	0.96	0.665984986819169	0.80983664108405	0.675408508357941	0.0101	0.0091	0.0722	0.0175	0.0545	0.0188	0.0195	0.0297	0.0071	0.0328	0.044	0.1333	0.0082	0.0469	0.0954	0.0212	0.0174	0.0057	0.0054	0.0214	0.0182	0.114	0.0279	0.1069	0.0474	0.009
4	rs11726337	184325817	0.87	0.718142804220985	0.96	0.665984986819169	0.827594920487009	0.726520718274321	0.0101	0.0091	0.0721	0.0174	0.0545	0.0185	0.0193	0.0296	0.0072	0.033	0.0439	0.1341	0.0083	0.0469	0.0951	0.0213	0.0173	0.006	0.0055	0.0214	0.0181	0.114	0.0276	0.1069	0.0475	0.0091
4	rs11132180	184326569	0.87	0.718142804220985	0.95	0.731303845289611	0.915434897185388	0.746803208346867	0.0101	0.0091	0.0724	0.0173	0.0546	0.0181	0.019	0.0297	0.0072	0.033	0.0439	0.1352	0.0083	0.0468	0.0946	0.0211	0.0172	0.006	0.0055	0.0215	0.018	0.114	0.0276	0.1068	0.0475	0.0092
4	rs116170296	184330059	0.88	0.650722301593725	0.96	0.665984986819169	1.1262764036579	0.78620447318396	0.0099	0.0093	0.0734	0.017	0.0545	0.0171	0.0182	0.0296	0.007	0.0331	0.044	0.1378	0.0083	0.0467	0.0939	0.0205	0.0171	0.0062	0.0056	0.0214	0.0175	0.1145	0.0278	0.1064	0.0475	0.0094
4	rs10033160	184330266	0.88	0.650722301593725	0.97	0.604552021827049	1.1561404213096	0.808825161814699	0.0098	0.0093	0.0735	0.0169	0.0545	0.017	0.0182	0.0296	0.007	0.0332	0.044	0.1379	0.0083	0.0467	0.0939	0.0205	0.0171	0.0062	0.0056	0.0214	0.0174	0.1145	0.0279	0.1065	0.0475	0.0094
4	rs62356525	184331107	0.88	0.650722301593725	0.97	0.604552021827049	1.21066483247772	0.780875087037787	0.0098	0.0093	0.0735	0.0168	0.0545	0.0169	0.0181	0.0295	0.0069	0.0332	0.044	0.1389	0.0083	0.0468	0.0938	0.0205	0.017	0.0061	0.0056	0.0214	0.0173	0.1148	0.0278	0.1061	0.0474	0.0094
4	rs72705552	184334639	0.88	0.650722301593725	0.97	0.604552021827049	1.2020635735948	0.802085857641288	0.0097	0.0093	0.0741	0.0161	0.0545	0.0162	0.0177	0.0292	0.0068	0.0333	0.0438	0.141	0.0082	0.0466	0.0931	0.02	0.0167	0.0063	0.0055	0.0215	0.017	0.116	0.0281	0.1066	0.0471	0.0093
4	rs4429764	184335394	0.88	0.650722301593725	0.97	0.604552021827049	1.17319955399198	0.789710861095543	0.0096	0.0093	0.0741	0.016	0.0544	0.016	0.0175	0.0291	0.0068	0.0333	0.0437	0.1416	0.0081	0.0469	0.0927	0.0199	0.0168	0.0064	0.0054	0.0216	0.0167	0.1164	0.0281	0.1065	0.0472	0.0093
4	rs62356533	184336987	0.89	0.587533376708783	0.97	0.604552021827049	1.07816725765075	0.745296606577672	0.0096	0.009	0.0749	0.0151	0.0542	0.0147	0.0165	0.0284	0.0067	0.0342	0.0435	0.1458	0.0076	0.0469	0.0921	0.0186	0.0158	0.0064	0.0049	0.0217	0.0155	0.1207	0.0282	0.1064	0.0472	0.0089
4	rs117728270	184337057	0.89	0.587533376708783	0.97	0.604552021827049	1.00944427314676	0.736571494369396	0.0095	0.009	0.0749	0.0151	0.0535	0.0146	0.0164	0.0284	0.0067	0.0346	0.0441	0.1459	0.0076	0.0469	0.0923	0.0184	0.0158	0.0064	0.0048	0.0217	0.0153	0.1207	0.0282	0.1064	0.0471	0.0089
4	rs62356534	184337155	0.89	0.587533376708783	0.97	0.604552021827049	1.04790352101524	0.735069448413622	0.0094	0.0089	0.075	0.0151	0.0524	0.0145	0.0165	0.0284	0.0066	0.0351	0.0451	0.146	0.0076	0.0469	0.0925	0.0183	0.0156	0.0065	0.0047	0.0217	0.015	0.1208	0.0283	0.1064	0.0471	0.009
4	rs11729767	184337897	0.89	0.587533376708783	0.98	0.546929419532092	0.935802161468424	0.786814039963275	0.0094	0.009	0.0756	0.0147	0.0525	0.0141	0.016	0.0281	0.0066	0.0351	0.0455	0.147	0.0074	0.0467	0.0937	0.0173	0.015	0.0065	0.0047	0.0218	0.0146	0.1217	0.0284	0.1066	0.0471	0.0089
4	rs79315555	184344495	0.89	0.587533376708783	0.98	0.546929419532092	0.517780258493964	0.763419423387201	0.0083	0.0083	0.0803	0.0123	0.0528	0.0132	0.0145	0.0262	0.0059	0.0359	0.046	0.1492	0.0064	0.0457	0.0976	0.0144	0.0135	0.0063	0.0041	0.0215	0.0117	0.1271	0.0285	0.1086	0.0478	0.0076
4	rs12500768	184350673	0.89	0.587533376708783	0.98	0.546929419532092	0.422551032485531	0.733267884565402	0.0082	0.0083	0.0808	0.012	0.053	0.0132	0.0144	0.0259	0.0058	0.0361	0.0461	0.1495	0.0063	0.0455	0.098	0.0141	0.0134	0.0063	0.004	0.0215	0.0114	0.1277	0.0286	0.1088	0.0479	0.0075
4	rs74336237	184350796	0.89	0.587533376708783	0.98	0.546929419532092	0.42481902369997	0.736271031231233	0.0082	0.0083	0.0808	0.012	0.053	0.0131	0.0143	0.0258	0.0058	0.0361	0.0461	0.1496	0.0063	0.0455	0.098	0.0141	0.0134	0.0063	0.004	0.0215	0.0114	0.1278	0.0286	0.1089	0.0479	0.0074
4	rs4990777	184355690	0.88	0.650722301593725	0.98	0.546929419532092	0.390821675692896	0.71083131663907	0.008	0.0082	0.0808	0.0119	0.0531	0.0131	0.0141	0.0255	0.0057	0.0363	0.0462	0.1509	0.0061	0.0455	0.098	0.0138	0.0134	0.0062	0.0039	0.0214	0.0115	0.1281	0.0288	0.1085	0.0479	0.0073
4	rs13111484	184356574	0.88	0.650722301593725	0.98	0.546929419532092	0.393170828902143	0.733417977697248	0.008	0.0081	0.0812	0.0116	0.053	0.0131	0.014	0.0255	0.0057	0.0361	0.0463	0.1516	0.006	0.0454	0.098	0.0135	0.0134	0.0062	0.004	0.0214	0.0113	0.1283	0.0288	0.109	0.0478	0.0072
4	rs62357576	184357844	0.88	0.650722301593725	0.98	0.546929419532092	0.395583273281466	0.759484785321722	0.0079	0.0081	0.0814	0.0116	0.053	0.0128	0.014	0.0254	0.0061	0.0361	0.0463	0.1518	0.006	0.0454	0.0981	0.0135	0.0133	0.0061	0.0039	0.0214	0.0113	0.128	0.0288	0.1088	0.0479	0.0072
4	rs6825427	184358597	0.88	0.650722301593725	0.98	0.546929419532092	0.404000152943398	0.791083833078627	0.0079	0.0081	0.0814	0.0116	0.053	0.0128	0.014	0.0254	0.0064	0.0361	0.0463	0.1519	0.006	0.0454	0.0982	0.0134	0.0133	0.0061	0.0039	0.0214	0.0112	0.1279	0.0288	0.1088	0.048	0.0072
4	rs6851777	184358760	0.88	0.650722301593725	0.98	0.546929419532092	0.397608714106661	0.791541603547147	0.008	0.0081	0.0814	0.0116	0.0529	0.0128	0.014	0.0254	0.0064	0.0361	0.0463	0.1519	0.006	0.0454	0.0983	0.0134	0.0133	0.0061	0.0039	0.0214	0.0112	0.1279	0.0288	0.1088	0.048	0.0072
4	rs116391205	184359888	0.88	0.650722301593725	0.98	0.546929419532092	0.391995363888987	0.787576140559379	0.0079	0.0081	0.0815	0.0115	0.0529	0.0127	0.014	0.0254	0.0064	0.0361	0.0463	0.152	0.006	0.0454	0.0984	0.0134	0.0133	0.0061	0.0039	0.0214	0.0112	0.1279	0.0288	0.1088	0.048	0.0072
4	rs4552518	184359960	0.88	0.650722301593725	0.98	0.546929419532092	0.392107236401179	0.794747577475937	0.0079	0.0081	0.0816	0.0115	0.0529	0.0127	0.014	0.0254	0.0064	0.0361	0.0463	0.152	0.006	0.0454	0.0984	0.0134	0.0133	0.0061	0.0039	0.0214	0.0112	0.1279	0.0288	0.1088	0.048	0.0072
4	rs60859754	184366391	0.88	0.650722301593725	0.98	0.546929419532092	0.384813668434297	0.757821460412782	0.0078	0.008	0.0819	0.0115	0.0528	0.0127	0.014	0.0254	0.0063	0.0362	0.0462	0.1521	0.0058	0.0454	0.0984	0.0134	0.0132	0.006	0.0038	0.0213	0.0111	0.1284	0.0289	0.1087	0.0482	0.0071
4	rs74373299	184376838	0.88	0.650722301593725	0.98	0.546929419532092	0.366154048918289	0.616636853722465	0.0074	0.0079	0.0831	0.0113	0.0522	0.0127	0.0138	0.0257	0.0061	0.036	0.0462	0.1528	0.0053	0.0453	0.0988	0.0134	0.013	0.0056	0.0036	0.0213	0.0111	0.1301	0.0291	0.1081	0.0482	0.0067
4	rs11132182	184378736	0.88	0.650722301593725	0.97	0.604552021827049	0.364750725791512	0.610728269619797	0.0073	0.0079	0.0832	0.0113	0.0522	0.0127	0.0138	0.0257	0.0061	0.0359	0.0462	0.1529	0.0053	0.0453	0.0988	0.0134	0.013	0.0056	0.0036	0.0214	0.0111	0.1301	0.0291	0.1081	0.0482	0.0067
4	rs4862201	184380719	0.88	0.650722301593725	0.98	0.546929419532092	0.363673123403832	0.613608826273351	0.0073	0.0079	0.0832	0.0113	0.0522	0.0126	0.0138	0.0257	0.0061	0.036	0.0462	0.1529	0.0053	0.0453	0.0988	0.0134	0.0131	0.0056	0.0035	0.0213	0.0111	0.1302	0.0291	0.1081	0.0482	0.0067
4	rs62357651	184384672	0.88	0.650722301593725	0.98	0.546929419532092	0.362435899512449	0.604833188152842	0.0073	0.0079	0.0832	0.0112	0.0522	0.0126	0.0137	0.0257	0.006	0.0359	0.0462	0.1529	0.0052	0.0453	0.0989	0.0133	0.0133	0.0056	0.0035	0.0215	0.0111	0.1302	0.0291	0.108	0.0482	0.0066
4	rs72689341	184391253	0.88	0.650722301593725	0.97	0.604552021827049	0.369403004889658	0.586232116660572	0.0073	0.0079	0.0835	0.0112	0.0521	0.0127	0.0138	0.0257	0.006	0.0359	0.0463	0.1531	0.0051	0.0453	0.099	0.0134	0.0133	0.0055	0.0035	0.0214	0.0111	0.1301	0.029	0.1078	0.0481	0.0066
4	rs7699038	184400084	0.88	0.650722301593725	0.97	0.604552021827049	0.377369985419924	0.574713192827903	0.0072	0.0079	0.0836	0.0112	0.0521	0.0127	0.0137	0.0257	0.0058	0.0359	0.0464	0.1534	0.0049	0.0453	0.0992	0.0134	0.0133	0.0054	0.0034	0.0214	0.0111	0.1307	0.029	0.1073	0.0482	0.0066
4	rs7675562	184400413	0.88	0.650722301593725	0.97	0.604552021827049	0.382158571038061	0.580110261356607	0.0072	0.0079	0.0836	0.0111	0.0521	0.0127	0.0137	0.0256	0.0058	0.0359	0.0464	0.1535	0.0049	0.0453	0.0992	0.0134	0.0133	0.0054	0.0034	0.0214	0.0111	0.1308	0.029	0.1073	0.0482	0.0066
4	rs6850330	184415303	0.88	0.650722301593725	0.97	0.604552021827049	0.355270732558081	0.583240439121798	0.0071	0.0078	0.0838	0.0111	0.0521	0.0125	0.0137	0.0254	0.0057	0.036	0.0464	0.1537	0.0049	0.0453	0.0995	0.0133	0.0133	0.0053	0.0034	0.0213	0.0111	0.1313	0.029	0.1072	0.0482	0.0065
4	rs77484703	184415663	0.88	0.650722301593725	0.97	0.604552021827049	0.35905805128812	0.582671013901817	0.0071	0.0078	0.0838	0.0111	0.0521	0.0125	0.0137	0.0254	0.0057	0.036	0.0464	0.1537	0.0049	0.0453	0.0995	0.0133	0.0132	0.0053	0.0034	0.0213	0.0111	0.1313	0.029	0.1071	0.0482	0.0065
4	rs62358469	184427580	0.88	0.650722301593725	0.97	0.604552021827049	0.36712719526317	0.569186835064225	0.0071	0.0078	0.084	0.0111	0.0519	0.0124	0.0138	0.0253	0.0056	0.036	0.0465	0.1539	0.0049	0.0455	0.0996	0.0133	0.0132	0.0053	0.0034	0.0212	0.011	0.1316	0.029	0.107	0.0482	0.0065
4	rs74439818	184428153	0.88	0.650722301593725	0.97	0.604552021827049	0.364912506946837	0.566640591140652	0.0071	0.0078	0.084	0.0111	0.0519	0.0124	0.0138	0.0253	0.0055	0.036	0.0465	0.1538	0.0049	0.0455	0.0998	0.0132	0.0132	0.0053	0.0034	0.0212	0.011	0.1316	0.029	0.107	0.0481	0.0065
4	rs11735038	184440980	0.89	0.587533376708783	0.97	0.604552021827049	0.38365091652659	0.531290562561361	0.0069	0.0077	0.0846	0.0108	0.0517	0.012	0.0138	0.0249	0.0052	0.0359	0.0463	0.1551	0.0048	0.0449	0.1003	0.0131	0.013	0.005	0.0035	0.0211	0.011	0.1326	0.029	0.1071	0.048	0.0064
4	rs72689391	184441647	0.89	0.587533376708783	0.97	0.604552021827049	0.391603937017427	0.494330402554799	0.0069	0.0075	0.0843	0.0107	0.0511	0.0119	0.0138	0.0249	0.0049	0.0359	0.0464	0.1554	0.0047	0.0447	0.1013	0.0131	0.013	0.0048	0.0035	0.0211	0.011	0.1332	0.029	0.1074	0.048	0.0063
4	rs13141754	184441694	0.89	0.587533376708783	0.97	0.604552021827049	0.382710947639678	0.491872410212389	0.0069	0.0075	0.0843	0.0106	0.051	0.0119	0.0138	0.0249	0.0049	0.0359	0.0464	0.1555	0.0047	0.0447	0.1014	0.013	0.013	0.0048	0.0035	0.0211	0.011	0.1332	0.0291	0.1073	0.0481	0.0063
4	rs78199023	184442814	0.89	0.587533376708783	0.97	0.604552021827049	0.397834084647	0.453649423986381	0.0066	0.0074	0.0849	0.0105	0.0505	0.0116	0.0139	0.0246	0.0045	0.0354	0.0464	0.156	0.0047	0.0446	0.1019	0.0131	0.0131	0.0047	0.0035	0.0211	0.0109	0.1341	0.0291	0.1073	0.048	0.0061
4	rs72689393	184442910	0.89	0.587533376708783	0.97	0.604552021827049	0.401109178208519	0.443922432880511	0.0066	0.0074	0.085	0.0105	0.0505	0.0116	0.0139	0.0246	0.0045	0.0354	0.0463	0.1561	0.0047	0.0446	0.1019	0.0131	0.0131	0.0047	0.0035	0.0211	0.0109	0.1341	0.0291	0.1073	0.048	0.0061
4	rs77940699	184444904	0.89	0.587533376708783	0.97	0.604552021827049	0.457986509033698	0.364943320598063	0.0063	0.0069	0.0858	0.0105	0.0501	0.0114	0.0143	0.0242	0.004	0.0353	0.0464	0.1567	0.0047	0.0442	0.1024	0.0135	0.0133	0.0044	0.0035	0.0211	0.0107	0.1358	0.0292	0.1064	0.0479	0.0057
4	rs11736952	184445907	0.88	0.650722301593725	0.97	0.604552021827049	0.493312604138624	0.323475272943134	0.0061	0.0068	0.0862	0.0105	0.0498	0.0113	0.0145	0.0239	0.0038	0.0353	0.0464	0.1569	0.0047	0.0439	0.1024	0.0138	0.0135	0.0043	0.0035	0.0212	0.0107	0.1365	0.0292	0.1062	0.0479	0.0054
4	rs10023919	184446571	0.88	0.650722301593725	0.97	0.604552021827049	0.516306460803439	0.300618221720003	0.006	0.0067	0.0865	0.0105	0.0497	0.0113	0.0144	0.0238	0.0036	0.0353	0.0462	0.1569	0.0046	0.0439	0.1023	0.014	0.0137	0.0042	0.0035	0.0211	0.0106	0.1367	0.0292	0.1069	0.0481	0.0053
4	rs72994673	184447919	0.88	0.650722301593725	0.97	0.604552021827049	0.45472896727543	0.284101682562465	0.0059	0.0066	0.0868	0.0104	0.0497	0.0113	0.0146	0.0236	0.0034	0.0356	0.046	0.157	0.0045	0.0438	0.1023	0.0141	0.0137	0.004	0.0034	0.021	0.0105	0.1373	0.0293	0.1073	0.048	0.005
4	rs4862215	184449657	0.88	0.650722301593725	0.97	0.604552021827049	0.414516843717124	0.26294879905751	0.0058	0.0065	0.0869	0.0104	0.0497	0.0114	0.0147	0.0233	0.0033	0.0359	0.0457	0.1571	0.0044	0.0437	0.1022	0.0145	0.0138	0.0038	0.0034	0.0209	0.0105	0.1378	0.0293	0.1076	0.0479	0.0047
4	rs4395546	184451627	0.89	0.587533376708783	0.97	0.604552021827049	0.286989332236845	0.258620551062643	0.0059	0.0064	0.0872	0.0103	0.0498	0.0115	0.0147	0.0233	0.0031	0.0363	0.0452	0.1567	0.0043	0.0436	0.1022	0.0146	0.0139	0.0036	0.0032	0.0205	0.0104	0.1383	0.0294	0.1085	0.0478	0.0043
4	rs4518295	184454084	0.88	0.650722301593725	0.98	0.546929419532092	0.206641298651142	0.220498158502243	0.0059	0.0063	0.0875	0.0102	0.0498	0.0117	0.0149	0.0233	0.0028	0.0366	0.0448	0.1563	0.0042	0.0433	0.1021	0.0151	0.0142	0.0034	0.0029	0.0203	0.0105	0.1387	0.0295	0.1092	0.0476	0.0039
4	rs7676876	184455306	0.88	0.650722301593725	0.98	0.546929419532092	0.159635757487602	0.188610353570671	0.006	0.0064	0.0877	0.0104	0.0499	0.0119	0.0151	0.0232	0.0027	0.0365	0.0445	0.1553	0.0042	0.0434	0.1018	0.0156	0.0147	0.0034	0.0027	0.0203	0.0105	0.1387	0.0294	0.1098	0.0473	0.0037
4	rs10033074	184455314	0.88	0.650722301593725	0.98	0.546929419532092	0.160458048846438	0.188098317716734	0.006	0.0064	0.0877	0.0104	0.0499	0.0119	0.0151	0.0232	0.0027	0.0365	0.0445	0.1553	0.0042	0.0434	0.1018	0.0156	0.0147	0.0035	0.0027	0.0203	0.0105	0.1387	0.0294	0.1098	0.0473	0.0037
4	rs11932426	184457682	0.88	0.650722301593725	0.98	0.546929419532092	0.183747347643978	0.174854293958942	0.0056	0.0063	0.0884	0.0103	0.05	0.0117	0.0148	0.0233	0.0027	0.0362	0.0443	0.1552	0.0041	0.0429	0.1022	0.0156	0.0148	0.004	0.0028	0.02	0.0105	0.1387	0.0297	0.1102	0.0473	0.0036
4	rs72996618	184461891	0.88	0.650722301593725	0.99	0.493036143459036	0.196928781969258	0.169888028207059	0.0056	0.0061	0.0885	0.0102	0.05	0.0117	0.0147	0.0233	0.0026	0.0363	0.0441	0.155	0.0042	0.0429	0.1026	0.0158	0.0149	0.0043	0.0028	0.0199	0.0103	0.1386	0.0296	0.1103	0.0471	0.0036
4	rs10050045	184463473	0.88	0.650722301593725	0.99	0.493036143459036	0.209510722253629	0.169196738310377	0.0056	0.0061	0.0885	0.0101	0.05	0.0117	0.0147	0.0233	0.0026	0.0363	0.044	0.155	0.0042	0.0429	0.1027	0.0158	0.015	0.0044	0.0029	0.0198	0.0103	0.1386	0.0296	0.1103	0.0471	0.0036
4	rs72691506	184465139	0.88	0.650722301593725	0.99	0.493036143459036	0.223860287278249	0.168112418281161	0.0055	0.0061	0.0884	0.0101	0.05	0.0117	0.0147	0.0233	0.0026	0.0363	0.044	0.155	0.0042	0.0429	0.1028	0.0158	0.015	0.0045	0.0029	0.0198	0.0102	0.1385	0.0296	0.1104	0.0471	0.0035
4	rs115113199	184465290	0.88	0.650722301593725	0.99	0.493036143459036	0.222120121570882	0.170283492808381	0.0055	0.0061	0.0884	0.0101	0.05	0.0117	0.0147	0.0233	0.0026	0.0364	0.044	0.155	0.0042	0.0429	0.1028	0.0158	0.015	0.0045	0.0029	0.0197	0.0102	0.1386	0.0296	0.1105	0.0471	0.0036
4	rs4295310	184465353	0.88	0.650722301593725	0.99	0.493036143459036	0.226861061185374	0.172364936005545	0.0055	0.0061	0.0885	0.0101	0.05	0.0117	0.0147	0.0233	0.0026	0.0364	0.044	0.1549	0.0042	0.0429	0.1028	0.0158	0.015	0.0045	0.0029	0.0197	0.0102	0.1386	0.0296	0.1105	0.0471	0.0035
4	rs10028258	184465968	0.88	0.650722301593725	0.99	0.493036143459036	0.233014284024134	0.170778274654062	0.0055	0.0061	0.0885	0.0101	0.05	0.0117	0.0147	0.0233	0.0026	0.0364	0.044	0.1549	0.0042	0.0429	0.1028	0.0159	0.015	0.0045	0.003	0.0197	0.0102	0.1386	0.0296	0.1104	0.0471	0.0035
4	rs72996629	184466290	0.88	0.650722301593725	1.01	0.39608418712213	0.235441385348218	0.169888028207059	0.0055	0.0061	0.0885	0.0101	0.05	0.0117	0.0147	0.0233	0.0026	0.0364	0.044	0.1549	0.0042	0.0429	0.1027	0.0159	0.015	0.0045	0.003	0.0197	0.0102	0.1385	0.0297	0.1104	0.0471	0.0035
4	rs72691513	184470852	0.88	0.650722301593725	1.01	0.39608418712213	0.291190973983203	0.165853107349619	0.0055	0.006	0.0883	0.0101	0.05	0.0118	0.0148	0.0233	0.0026	0.0364	0.044	0.1545	0.0042	0.0428	0.1026	0.016	0.0152	0.0047	0.0032	0.0196	0.0102	0.1385	0.0297	0.1104	0.047	0.0036
4	rs6811889	184472549	0.88	0.650722301593725	1.01	0.39608418712213	0.293737240654758	0.162824983309083	0.0055	0.006	0.0883	0.0101	0.05	0.0118	0.0148	0.0233	0.0026	0.0364	0.0439	0.1544	0.0042	0.0428	0.1025	0.016	0.0152	0.0047	0.0033	0.0196	0.0102	0.1386	0.0298	0.1105	0.047	0.0036
4	rs79219333	184472790	0.88	0.650722301593725	1.01	0.39608418712213	0.295473518226456	0.16136683400676	0.0055	0.006	0.0883	0.0101	0.05	0.0118	0.0148	0.0233	0.0026	0.0364	0.0439	0.1543	0.0042	0.0428	0.1025	0.0161	0.0152	0.0047	0.0033	0.0196	0.0102	0.1386	0.0298	0.1105	0.047	0.0036
4	rs34260187	184477223	0.88	0.650722301593725	1.01	0.39608418712213	0.399526412361593	0.146856569611535	0.0055	0.006	0.0879	0.0102	0.05	0.0119	0.0149	0.0232	0.0027	0.0364	0.0438	0.1538	0.0042	0.0427	0.1023	0.0164	0.0154	0.005	0.0036	0.0194	0.0102	0.1385	0.03	0.1105	0.047	0.0037
4	rs72691521	184479763	0.88	0.650722301593725	1.01	0.39608418712213	0.615023663010263	0.133480399793742	0.0055	0.0058	0.0877	0.0103	0.0498	0.0119	0.0149	0.0231	0.0028	0.0364	0.0437	0.1534	0.0042	0.0426	0.102	0.0168	0.0157	0.0053	0.0039	0.0194	0.01	0.1384	0.0302	0.1107	0.0469	0.0037
4	rs6552683	184482596	0.88	0.650722301593725	1	0.442785362986439	0.848000193986457	0.129245929711277	0.0055	0.0058	0.0875	0.0103	0.0497	0.012	0.015	0.023	0.0028	0.0365	0.0438	0.153	0.0041	0.0424	0.1016	0.0171	0.0159	0.0055	0.0041	0.0194	0.0098	0.1384	0.0303	0.1107	0.0469	0.0038
4	rs77522951	184484794	0.87	0.718142804220985	1	0.442785362986439	1.15014299395866	0.123737955677872	0.0056	0.0057	0.0873	0.0103	0.0495	0.0121	0.0151	0.0228	0.0029	0.0366	0.0437	0.1526	0.0041	0.0422	0.1012	0.0175	0.0161	0.0058	0.0044	0.0194	0.0096	0.1384	0.0305	0.1107	0.047	0.0039
4	rs56101110	184485496	0.87	0.718142804220985	1	0.442785362986439	1.26597083319762	0.122418878471943	0.0056	0.0057	0.0872	0.0104	0.0495	0.0121	0.0151	0.0228	0.0029	0.0367	0.0437	0.1524	0.0041	0.0422	0.1011	0.0176	0.0161	0.0059	0.0045	0.0194	0.0096	0.1384	0.0306	0.1106	0.0469	0.0039
4	rs10006251	184487162	0.87	0.718142804220985	1	0.442785362986439	1.54818833125443	0.118320283111515	0.0056	0.0057	0.0868	0.0105	0.0494	0.0122	0.0152	0.0227	0.003	0.0367	0.0439	0.1519	0.0041	0.042	0.1008	0.018	0.0163	0.006	0.0046	0.0194	0.0095	0.1384	0.0307	0.1107	0.0471	0.0039
4	rs72691532	184487758	0.87	0.718142804220985	1	0.442785362986439	1.59279856591111	0.116506062240943	0.0056	0.0057	0.0867	0.0105	0.0494	0.0122	0.0152	0.0227	0.0031	0.0367	0.0439	0.1517	0.0041	0.0419	0.1008	0.018	0.0164	0.0061	0.0047	0.0194	0.0095	0.1383	0.0308	0.1107	0.047	0.004
4	rs12505756	184488850	0.87	0.718142804220985	1	0.442785362986439	1.70928670643462	0.11112755530908	0.0056	0.0057	0.0867	0.0106	0.0492	0.0122	0.0153	0.0227	0.0032	0.0368	0.0439	0.1514	0.0041	0.0418	0.1007	0.0182	0.0164	0.0062	0.0048	0.0195	0.0095	0.1383	0.0308	0.1106	0.047	0.0041
4	rs13116980	184491422	0.87	0.718142804220985	1	0.442785362986439	2.20189484006797	0.0994473743104156	0.0057	0.0056	0.0865	0.0108	0.0489	0.0124	0.0154	0.0227	0.0033	0.037	0.0441	0.1505	0.004	0.0415	0.1004	0.0188	0.0168	0.0064	0.0051	0.0196	0.0095	0.1377	0.0309	0.1105	0.047	0.0043
4	rs57417084	184492498	0.87	0.718142804220985	1	0.442785362986439	2.30848673123092	0.0995284336681809	0.0058	0.0057	0.0862	0.0109	0.0488	0.0124	0.0154	0.0226	0.0033	0.0369	0.044	0.1503	0.004	0.0415	0.1002	0.019	0.0169	0.0065	0.0051	0.0196	0.0095	0.1378	0.0309	0.1101	0.047	0.0043
4	rs34865561	184498315	0.87	0.718142804220985	1.01	0.39608418712213	3.06550752750216	0.10017783667289	0.0061	0.0057	0.0859	0.0111	0.0489	0.0129	0.0155	0.0225	0.0033	0.0369	0.0436	0.1498	0.0038	0.0416	0.0996	0.0198	0.0172	0.0067	0.0053	0.0198	0.0091	0.1383	0.0306	0.1094	0.047	0.0046
4	rs11736263	184499777	0.87	0.718142804220985	1.01	0.39608418712213	3.29767613871368	0.0988806819688679	0.0062	0.0057	0.0858	0.0111	0.0488	0.013	0.0155	0.0224	0.0034	0.037	0.0435	0.1498	0.0038	0.0415	0.0995	0.0199	0.0173	0.0068	0.0054	0.0199	0.009	0.1385	0.0306	0.1092	0.0471	0.0046
4	rs79619521	184504784	0.87	0.718142804220985	1.01	0.39608418712213	3.17643613375665	0.0975901499978567	0.0061	0.0056	0.0853	0.0115	0.0499	0.0136	0.0159	0.0225	0.0034	0.0369	0.0429	0.1483	0.0045	0.0413	0.0984	0.0204	0.0175	0.0069	0.0055	0.0202	0.009	0.1385	0.0308	0.1084	0.0471	0.0047
4	rs80016912	184505720	0.87	0.718142804220985	1.02	0.35283343175317	3.13205632001983	0.0959863518267054	0.0061	0.0056	0.0851	0.0116	0.0501	0.0138	0.016	0.0225	0.0034	0.0369	0.0428	0.148	0.0046	0.0413	0.0981	0.0205	0.0175	0.0069	0.0055	0.0203	0.009	0.1384	0.0308	0.1082	0.0472	0.0047
4	rs67615027	184508121	0.87	0.718142804220985	1.02	0.35283343175317	3.20684982808951	0.102217816294726	0.0062	0.0055	0.0848	0.0119	0.0504	0.0142	0.0161	0.0225	0.0034	0.0368	0.0426	0.1474	0.005	0.0413	0.0975	0.0209	0.0177	0.007	0.0056	0.0203	0.0091	0.1381	0.0308	0.1079	0.0474	0.0049
4	rs13150477	184508144	0.87	0.718142804220985	1.02	0.35283343175317	3.24636887764013	0.105763820788378	0.0062	0.0055	0.0848	0.0119	0.0504	0.0143	0.0161	0.0225	0.0034	0.0368	0.0426	0.1473	0.005	0.0413	0.0974	0.0209	0.0177	0.007	0.0056	0.0204	0.0091	0.1381	0.0308	0.1079	0.0474	0.0049
4	rs56026245	184509175	0.88	0.650722301593725	1.02	0.35283343175317	0.255314036132419	0.0318542192161454	0.0068	0.0057	0.088	0.013	0.0504	0.0162	0.0176	0.0229	0.0032	0.0371	0.0421	0.1442	0.0057	0.0417	0.101	0.0196	0.0158	0.0033	0.0029	0.0213	0.0102	0.1428	0.0315	0.0998	0.0479	0.0043
4	rs116690444	184511090	0.88	0.650722301593725	1.02	0.35283343175317	0.310550598360259	0.0328564964502637	0.0069	0.0058	0.0876	0.0132	0.0505	0.0164	0.0176	0.0232	0.0032	0.0372	0.0425	0.1437	0.006	0.0418	0.1004	0.0196	0.0159	0.0033	0.003	0.0216	0.0103	0.142	0.0315	0.0993	0.0479	0.0045
4	rs67828941	184511109	0.88	0.650722301593725	1.02	0.35283343175317	0.32587136263187	0.0319538013725012	0.0069	0.0058	0.0877	0.0133	0.0504	0.0164	0.0176	0.0232	0.0032	0.0372	0.0425	0.1437	0.006	0.0417	0.1004	0.0197	0.016	0.0033	0.003	0.0217	0.0102	0.142	0.0315	0.0992	0.0479	0.0045
4	rs10026892	184511265	0.88	0.650722301593725	1.02	0.35283343175317	0.347810721987522	0.0384051254745894	0.007	0.0059	0.0875	0.0133	0.0504	0.0164	0.0176	0.0229	0.0032	0.0372	0.0428	0.1436	0.006	0.042	0.1004	0.0197	0.016	0.0033	0.0029	0.0219	0.0099	0.1419	0.0314	0.0991	0.0479	0.0045
4	rs6826548	184511742	0.88	0.650722301593725	1.02	0.35283343175317	0.291047199179878	0.0626719286042323	0.007	0.0059	0.0872	0.0134	0.0504	0.0165	0.0178	0.0231	0.0033	0.0373	0.0428	0.1434	0.006	0.042	0.1002	0.0197	0.0161	0.0033	0.003	0.0219	0.01	0.1417	0.0315	0.0985	0.0478	0.0045
4	rs76093330	184511806	0.88	0.650722301593725	1.02	0.35283343175317	0.280513140849896	0.0702414383832952	0.007	0.0059	0.0871	0.0135	0.0504	0.0165	0.0178	0.0234	0.0033	0.0373	0.0428	0.1433	0.006	0.042	0.1001	0.0197	0.0161	0.0033	0.003	0.0219	0.0101	0.1416	0.0315	0.0984	0.0478	0.0045
4	rs12651044	184512854	0.88	0.650722301593725	1.02	0.35283343175317	0.202261377339727	0.0338730656623439	0.0072	0.0063	0.0857	0.0144	0.0502	0.0172	0.0186	0.0238	0.0036	0.0377	0.0428	0.1422	0.0061	0.0422	0.0995	0.0197	0.0165	0.0034	0.0031	0.0221	0.0108	0.1406	0.032	0.0968	0.0473	0.0047
4	rs66521939	184514083	0.88	0.650722301593725	1.02	0.35283343175317	0.141629879588321	0.0304752036483773	0.0075	0.0066	0.085	0.0151	0.0496	0.0181	0.0199	0.0243	0.0039	0.0382	0.0429	0.1399	0.0064	0.0422	0.0988	0.0201	0.0172	0.0035	0.0034	0.022	0.0115	0.139	0.0324	0.0952	0.0467	0.0048
4	rs4328949	184517414	0.88	0.650722301593725	1.02	0.35283343175317	0.0977407814048024	0.0396058611667945	0.008	0.0071	0.0849	0.0163	0.0486	0.0199	0.022	0.0253	0.0041	0.039	0.0432	0.1376	0.0063	0.0423	0.0974	0.0205	0.0185	0.0035	0.003	0.0222	0.0126	0.1353	0.0334	0.0922	0.0459	0.0048
4	rs9637689	184518037	0.88	0.650722301593725	1.02	0.35283343175317	0.097436381637183	0.0385678787188565	0.008	0.0071	0.0849	0.0164	0.0486	0.0199	0.022	0.0253	0.0041	0.039	0.0432	0.1376	0.0063	0.0423	0.0974	0.0205	0.0185	0.0035	0.003	0.0222	0.0126	0.1353	0.0335	0.0922	0.0459	0.0048
4	rs12331838	184523031	0.88	0.650722301593725	1.02	0.35283343175317	0.100017020754236	0.0404895755339638	0.0081	0.0072	0.0849	0.0165	0.0486	0.02	0.0221	0.0253	0.0042	0.039	0.0432	0.1375	0.0062	0.0423	0.0972	0.0204	0.0185	0.0035	0.003	0.0223	0.0127	0.1351	0.0336	0.092	0.0459	0.0048
4	rs114910376	184523118	0.88	0.650722301593725	1.02	0.35283343175317	0.098427859117452	0.0415503506278953	0.008	0.0072	0.0849	0.0165	0.0486	0.02	0.0221	0.0253	0.0041	0.039	0.0432	0.1376	0.0062	0.0423	0.0972	0.0205	0.0185	0.0035	0.003	0.0223	0.0127	0.1351	0.0336	0.092	0.0459	0.0047
4	rs77086957	184523581	0.88	0.650722301593725	1.02	0.35283343175317	0.0984023579877865	0.0433646137910952	0.008	0.0072	0.0849	0.0165	0.0486	0.02	0.0222	0.0253	0.0042	0.039	0.0432	0.1376	0.0062	0.0423	0.0972	0.0204	0.0185	0.0035	0.003	0.0223	0.0127	0.1351	0.0336	0.0919	0.0459	0.0047
4	rs57800438	184523770	0.88	0.650722301593725	1.02	0.35283343175317	0.0981221187820548	0.0488316151113973	0.008	0.0072	0.0849	0.0165	0.0486	0.02	0.0222	0.0253	0.0042	0.039	0.0432	0.1376	0.0062	0.0423	0.0972	0.0204	0.0185	0.0035	0.003	0.0223	0.0127	0.1351	0.0336	0.0919	0.0459	0.0047
4	rs79102902	184523907	0.88	0.650722301593725	1.02	0.35283343175317	0.0849302053728696	0.05559810062116	0.0081	0.0072	0.085	0.0165	0.0486	0.02	0.0217	0.0253	0.0042	0.0391	0.0432	0.1376	0.0062	0.0423	0.0973	0.0204	0.0185	0.0034	0.003	0.0223	0.0127	0.1353	0.0336	0.092	0.0459	0.0047
4	rs77771979	184529441	0.88	0.650722301593725	1.02	0.35283343175317	0.0733503085460639	0.0768454116707442	0.008	0.0072	0.0848	0.0166	0.0485	0.02	0.0219	0.0254	0.0042	0.0392	0.0433	0.1374	0.006	0.0425	0.0974	0.0203	0.0186	0.0035	0.003	0.0223	0.0128	0.135	0.0336	0.0917	0.0459	0.0047
4	rs13118994	184530109	0.88	0.650722301593725	1.02	0.35283343175317	0.0704288558372066	0.0745928928405047	0.008	0.0072	0.0848	0.0166	0.0485	0.02	0.0219	0.0254	0.0042	0.0392	0.0433	0.1374	0.006	0.0426	0.0974	0.0203	0.0186	0.0035	0.003	0.0223	0.0128	0.1349	0.0336	0.0917	0.046	0.0047
4	rs76885019	184531893	0.88	0.650722301593725	1.03	0.312927433563081	0.0712764414046486	0.0873545293519021	0.008	0.0072	0.0847	0.0166	0.0484	0.0201	0.022	0.0254	0.0042	0.0392	0.0433	0.1374	0.0059	0.0427	0.0975	0.0203	0.0187	0.0036	0.003	0.0224	0.0129	0.1344	0.0335	0.0914	0.0461	0.0047
4	rs77921252	184534873	0.88	0.650722301593725	1.03	0.312927433563081	0.0508381938257606	0.0543280933786808	0.008	0.0074	0.0842	0.017	0.0483	0.0206	0.0225	0.0257	0.0042	0.0394	0.0431	0.1373	0.0058	0.0429	0.0979	0.0205	0.0191	0.0036	0.0029	0.0226	0.0133	0.1326	0.0333	0.0902	0.0465	0.0047
4	rs13127787	184534907	0.88	0.650722301593725	1.03	0.312927433563081	0.0506393213072084	0.0534466344305698	0.008	0.0075	0.0842	0.017	0.0483	0.0206	0.0225	0.0257	0.0042	0.0394	0.0431	0.1372	0.0058	0.0429	0.098	0.0205	0.0191	0.0036	0.0029	0.0226	0.0133	0.1326	0.0333	0.0902	0.0466	0.0047
4	rs28507267	184536078	0.88	0.650722301593725	1.03	0.312927433563081	0.064445942776047	0.0875856385991147	0.0083	0.0083	0.0833	0.0175	0.0484	0.0215	0.0231	0.0254	0.0043	0.0397	0.043	0.135	0.0063	0.0424	0.1001	0.0204	0.0198	0.0038	0.003	0.0226	0.0138	0.1295	0.0323	0.0891	0.0477	0.0053
4	rs72691565	184536572	0.88	0.650722301593725	1.03	0.312927433563081	0.0884846742989674	0.0794955290774959	0.0083	0.0085	0.0833	0.0174	0.0481	0.0217	0.0232	0.0254	0.0043	0.0398	0.0427	0.1341	0.0065	0.0421	0.1015	0.0203	0.0199	0.0038	0.003	0.0226	0.0139	0.1278	0.032	0.0895	0.0482	0.0054
4	rs76988077	184536598	0.88	0.650722301593725	1.03	0.312927433563081	0.0904296582967153	0.081282539539209	0.0083	0.0085	0.0833	0.0174	0.0481	0.0217	0.0232	0.0254	0.0043	0.0397	0.0427	0.1341	0.0065	0.0421	0.1016	0.0203	0.0199	0.0038	0.003	0.0226	0.0139	0.1277	0.032	0.0895	0.0483	0.0054
4	rs28437437	184539969	0.87	0.718142804220985	1.03	0.312927433563081	0.260792746817068	0.112824518922755	0.0083	0.0093	0.0838	0.0174	0.0474	0.0227	0.0239	0.0254	0.0042	0.0393	0.0426	0.1314	0.0072	0.041	0.1053	0.02	0.0201	0.004	0.0031	0.0224	0.014	0.1239	0.031	0.0907	0.0492	0.0059
4	rs7656494	184539987	0.87	0.718142804220985	1.03	0.312927433563081	0.263283373280713	0.113079909501204	0.0083	0.0093	0.0838	0.0174	0.0473	0.0227	0.0239	0.0254	0.0043	0.0393	0.0426	0.1314	0.0072	0.0411	0.1052	0.02	0.0201	0.004	0.0031	0.0224	0.014	0.1238	0.031	0.0907	0.0492	0.0059
4	rs66691935	184540486	0.87	0.718142804220985	1.03	0.312927433563081	0.263465011519456	0.111550874796345	0.0083	0.0093	0.084	0.0175	0.0473	0.0228	0.024	0.0254	0.0042	0.0393	0.0426	0.1309	0.0071	0.0411	0.1054	0.0202	0.02	0.004	0.0031	0.0224	0.0141	0.1237	0.031	0.0909	0.0491	0.0059
4	rs67928522	184542698	0.87	0.718142804220985	1.04	0.276253925711104	0.231023469533295	0.133389780436249	0.0082	0.0093	0.085	0.0177	0.0472	0.0229	0.0242	0.0249	0.0042	0.0385	0.0424	0.1299	0.007	0.0409	0.1073	0.0206	0.02	0.0041	0.0031	0.0225	0.0144	0.124	0.0302	0.0907	0.0487	0.0059
4	rs77222981	184542981	0.87	0.718142804220985	1.04	0.276253925711104	0.233864312370734	0.130052872449655	0.0082	0.0093	0.0851	0.0177	0.0472	0.0229	0.0243	0.0249	0.0042	0.0384	0.0424	0.1299	0.007	0.0409	0.1073	0.0206	0.02	0.0041	0.0031	0.0225	0.0144	0.124	0.0301	0.0906	0.0487	0.0059
4	rs13148590	184543343	0.87	0.718142804220985	1.04	0.276253925711104	0.24007828032274	0.114873793652153	0.0082	0.0092	0.0852	0.0178	0.0472	0.0228	0.0243	0.0249	0.0042	0.0384	0.0424	0.1299	0.007	0.041	0.1073	0.0206	0.0199	0.004	0.0031	0.0225	0.0144	0.124	0.0301	0.0907	0.0487	0.0059
4	rs72691571	184546038	0.87	0.718142804220985	1.03	0.312927433563081	0.263828492039423	0.135570888800064	0.0082	0.0092	0.0854	0.0178	0.0472	0.0229	0.0243	0.0248	0.0042	0.0384	0.0422	0.1298	0.0069	0.041	0.1072	0.0207	0.0199	0.004	0.0031	0.0225	0.0145	0.124	0.0301	0.0905	0.0488	0.0059
4	rs28728090	184549238	0.87	0.718142804220985	1.03	0.312927433563081	0.261651690488499	0.134206170372496	0.0081	0.0092	0.0856	0.0179	0.0472	0.023	0.0244	0.0246	0.0042	0.0383	0.0421	0.1297	0.0069	0.041	0.1071	0.0208	0.0199	0.004	0.0031	0.0225	0.0145	0.1241	0.03	0.0905	0.0489	0.0059
4	rs4576051	184550612	0.87	0.718142804220985	1.04	0.276253925711104	0.263419595583161	0.126391940559463	0.0081	0.0092	0.0855	0.018	0.0471	0.023	0.0245	0.0245	0.0043	0.0383	0.042	0.1297	0.0069	0.041	0.1071	0.021	0.0199	0.0041	0.0031	0.0225	0.0146	0.1239	0.0299	0.0904	0.049	0.0059
4	rs6851660	184557799	0.87	0.718142804220985	1.04	0.276253925711104	0.21931878746795	0.110282765224137	0.0077	0.0091	0.0856	0.0182	0.0468	0.0228	0.0247	0.0247	0.0043	0.0382	0.0417	0.1307	0.0068	0.041	0.108	0.0215	0.0198	0.0042	0.003	0.0224	0.0147	0.1229	0.0298	0.0898	0.0495	0.0057
4	rs115046610	184559502	0.87	0.718142804220985	1.04	0.276253925711104	0.21507286324924	0.121629979884351	0.0076	0.009	0.0856	0.0182	0.0468	0.0227	0.0247	0.0248	0.0043	0.0381	0.0417	0.1307	0.0067	0.0411	0.1082	0.0216	0.0198	0.0042	0.003	0.0225	0.0148	0.1227	0.0297	0.0897	0.0495	0.0056
4	rs34423640	184560761	0.87	0.718142804220985	1.04	0.276253925711104	0.22594179562647	0.109020217529996	0.0076	0.009	0.0857	0.0182	0.0468	0.0227	0.0247	0.0249	0.0042	0.0381	0.0416	0.1306	0.0068	0.0411	0.1083	0.0216	0.0198	0.0042	0.003	0.0225	0.0148	0.1226	0.0298	0.0896	0.0496	0.0056
4	rs67505753	184560790	0.87	0.718142804220985	1.04	0.276253925711104	0.225191215424879	0.108349142432876	0.0076	0.009	0.0857	0.0182	0.0468	0.0227	0.0247	0.0249	0.0042	0.0381	0.0416	0.1306	0.0068	0.0411	0.1083	0.0216	0.0198	0.0042	0.003	0.0225	0.0148	0.1226	0.0298	0.0896	0.0496	0.0056
4	rs79681715	184562807	0.87	0.718142804220985	1.04	0.276253925711104	0.224358869777374	0.1069284058188	0.0076	0.009	0.0857	0.0182	0.0468	0.0227	0.0247	0.0249	0.0042	0.038	0.0416	0.1307	0.0068	0.0412	0.1083	0.0217	0.0198	0.0042	0.003	0.0225	0.0148	0.1225	0.0298	0.0895	0.0496	0.0056
4	rs60703411	184568817	0.87	0.718142804220985	1.04	0.276253925711104	0.218498649833577	0.0948699198630098	0.0075	0.009	0.0858	0.0183	0.0467	0.0227	0.0248	0.025	0.0042	0.0379	0.0416	0.1308	0.0067	0.0412	0.1085	0.0218	0.0198	0.0042	0.003	0.0226	0.0149	0.1222	0.0297	0.0895	0.0496	0.0056
4	rs74369519	184570124	0.87	0.718142804220985	1.04	0.276253925711104	0.22063458577601	0.097027633773626	0.0074	0.009	0.0858	0.0183	0.0467	0.0227	0.0248	0.025	0.0042	0.0379	0.0415	0.1309	0.0067	0.0411	0.1086	0.0219	0.0198	0.0042	0.003	0.0226	0.0149	0.1221	0.0298	0.0894	0.0496	0.0056
4	rs28643521	184570238	0.87	0.718142804220985	1.04	0.276253925711104	0.218498649833577	0.0946313543247389	0.0074	0.009	0.0858	0.0183	0.0467	0.0227	0.0248	0.025	0.0042	0.0379	0.0415	0.1308	0.0067	0.0411	0.1086	0.0219	0.0198	0.0042	0.003	0.0226	0.0149	0.1221	0.0298	0.0894	0.0496	0.0056
4	rs116160154	184571111	0.87	0.718142804220985	1.04	0.276253925711104	0.241678331438831	0.108516761928989	0.0074	0.009	0.0858	0.0183	0.0466	0.0227	0.0248	0.025	0.0042	0.0379	0.0415	0.1309	0.0067	0.0411	0.1087	0.0219	0.0198	0.0042	0.003	0.0226	0.0149	0.122	0.0298	0.0894	0.0496	0.0055
4	rs79242887	184572604	0.87	0.718142804220985	1.04	0.276253925711104	0.290711871986173	0.112484340870142	0.0072	0.0089	0.086	0.0185	0.0465	0.0227	0.0247	0.025	0.004	0.0375	0.041	0.1316	0.0066	0.0412	0.1099	0.0222	0.02	0.0039	0.0028	0.0223	0.0149	0.1211	0.03	0.0893	0.0498	0.0052
4	rs80183513	184572783	0.87	0.718142804220985	1.04	0.276253925711104	0.34116138866089	0.207671127344296	0.0071	0.0089	0.0861	0.0185	0.0465	0.0227	0.0247	0.025	0.004	0.0374	0.0409	0.1317	0.0066	0.0412	0.1102	0.0223	0.0199	0.0039	0.0028	0.0223	0.0149	0.121	0.03	0.0892	0.0498	0.0052
4	rs9790676	184575568	0.88	0.650722301593725	1.04	0.276253925711104	0.176190851789799	0.160397311838853	0.0067	0.0084	0.0873	0.0196	0.0464	0.0215	0.0239	0.0255	0.0036	0.0368	0.04	0.1316	0.0063	0.0424	0.112	0.0222	0.0206	0.004	0.0026	0.0216	0.0149	0.1192	0.0308	0.0897	0.0508	0.0047
4	rs35846661	184575727	0.88	0.650722301593725	1.03	0.312927433563081	0.190272729114839	0.180979982509537	0.0067	0.0083	0.0873	0.0194	0.0462	0.0214	0.024	0.0255	0.0035	0.0367	0.04	0.1316	0.0063	0.0425	0.112	0.0221	0.0207	0.004	0.0026	0.0216	0.0149	0.1194	0.0307	0.0899	0.0508	0.0047
4	rs5019706	184577348	0.88	0.650722301593725	1.03	0.312927433563081	0.166704359917804	0.153859779379064	0.0066	0.0081	0.088	0.0195	0.0462	0.021	0.0238	0.0254	0.0034	0.0362	0.0401	0.1316	0.0061	0.0426	0.1131	0.022	0.021	0.0039	0.0024	0.0213	0.015	0.1187	0.0307	0.0907	0.0513	0.0043
4	Affx-24072137	184577749	0.88	0.650722301593725	1.03	0.312927433563081	0.164084756802733	0.157693680167223	0.0065	0.008	0.0882	0.0195	0.0463	0.0209	0.0237	0.0254	0.0033	0.0362	0.0402	0.1315	0.006	0.0426	0.1133	0.0219	0.021	0.0039	0.0024	0.0212	0.015	0.1185	0.0308	0.0908	0.0514	0.0043
4	rs34439779	184579421	0.89	0.587533376708783	1.03	0.312927433563081	0.204582830843698	0.135662050367464	0.0063	0.0077	0.0889	0.0195	0.0463	0.0202	0.0234	0.0256	0.0031	0.0358	0.0405	0.1307	0.0057	0.0425	0.1149	0.022	0.0211	0.0038	0.0022	0.0209	0.0149	0.118	0.0308	0.0921	0.052	0.0039
4	rs56246718	184581820	0.89	0.587533376708783	1.03	0.312927433563081	0.199021014907101	0.258506954013813	0.0057	0.0073	0.0905	0.0193	0.0468	0.0192	0.0228	0.0259	0.0027	0.0352	0.0406	0.1292	0.0053	0.0431	0.1173	0.0219	0.0211	0.0037	0.002	0.0203	0.0148	0.1172	0.0308	0.0942	0.0526	0.0033
4	rs4861567	184582431	0.89	0.587533376708783	1.03	0.312927433563081	0.216211418647344	0.33410488358444	0.0055	0.0071	0.0905	0.0191	0.0469	0.0188	0.0227	0.026	0.0026	0.0353	0.0407	0.1293	0.0051	0.0431	0.1178	0.022	0.0209	0.0035	0.002	0.0201	0.0149	0.1168	0.0308	0.0951	0.0532	0.0031
4	rs13130564	184583230	0.9	0.528487958927512	1.03	0.312927433563081	0.254733977030046	0.250369401154829	0.0053	0.007	0.0901	0.0188	0.0471	0.0184	0.0225	0.0262	0.0024	0.0352	0.0407	0.1292	0.0049	0.0431	0.1184	0.0221	0.0206	0.0035	0.0019	0.0201	0.0149	0.1171	0.031	0.0958	0.0538	0.0029
4	rs113604435	184585015	0.91	0.473491286898298	1.02	0.35283343175317	0.395976700898485	0.397828169227205	0.0048	0.0067	0.0898	0.0183	0.0474	0.0177	0.0221	0.0264	0.002	0.035	0.0402	0.1295	0.0043	0.0437	0.1202	0.0222	0.0201	0.0031	0.0017	0.0199	0.0145	0.118	0.0309	0.0975	0.0543	0.0025
4	rs141909783	184585165	0.91	0.473491286898298	1.02	0.35283343175317	0.377424852321892	0.323596878928943	0.0048	0.0066	0.0897	0.0182	0.0474	0.0176	0.0221	0.0264	0.002	0.035	0.0402	0.1296	0.0042	0.0437	0.1203	0.0222	0.0201	0.0031	0.0016	0.0199	0.0145	0.1181	0.031	0.0976	0.0544	0.0024
4	rs79745748	184587600	0.91	0.473491286898298	1.02	0.35283343175317	0.547543313696034	1.17580741875205	0.0043	0.0062	0.0893	0.0175	0.0478	0.0168	0.0214	0.0265	0.0017	0.0351	0.0399	0.1304	0.0035	0.0434	0.1216	0.0224	0.0194	0.0029	0.0015	0.0196	0.0143	0.1198	0.031	0.0997	0.0549	0.0019
4	rs9996255	184587701	0.91	0.473491286898298	1.02	0.35283343175317	0.354685812227297	0.860208379387901	0.0043	0.0062	0.0893	0.0175	0.0478	0.0168	0.0214	0.0265	0.0017	0.0352	0.0399	0.1305	0.0035	0.0434	0.1217	0.0224	0.0194	0.0029	0.0014	0.0196	0.0143	0.1199	0.031	0.0998	0.0549	0.0019
4	rs72691596	184592385	0.91	0.473491286898298	1.02	0.35283343175317	0.310203527067266	0.741232112964638	0.0043	0.0062	0.0893	0.0175	0.0478	0.0168	0.0213	0.0266	0.0017	0.0353	0.0399	0.1304	0.0035	0.0435	0.1217	0.0225	0.0193	0.0029	0.0014	0.0196	0.0143	0.12	0.0311	0.0999	0.0549	0.0019
4	rs10049952	184597109	0.91	0.473491286898298	1.02	0.35283343175317	0.295135482008626	0.682489809142312	0.0043	0.0061	0.0892	0.0175	0.0478	0.0168	0.0213	0.0266	0.0016	0.0353	0.0399	0.1304	0.0035	0.0435	0.1217	0.0225	0.0193	0.0029	0.0014	0.0196	0.0143	0.12	0.0311	0.1	0.0549	0.0019
4	rs62357990	184600571	0.91	0.473491286898298	1.01	0.39608418712213	0.282348659983995	0.652219241669423	0.0043	0.0061	0.0893	0.0175	0.0478	0.0169	0.0213	0.0265	0.0016	0.0353	0.0399	0.1304	0.0035	0.0435	0.1216	0.0225	0.0193	0.0029	0.0014	0.0196	0.0143	0.12	0.0311	0.1	0.0549	0.0019
4	rs4241779	184600601	0.91	0.473491286898298	1	0.442785362986439	0.281453630001226	0.646670004759002	0.0043	0.0061	0.0893	0.0175	0.0478	0.0169	0.0213	0.0265	0.0016	0.0353	0.0399	0.1304	0.0035	0.0435	0.1216	0.0225	0.0193	0.0029	0.0014	0.0196	0.0143	0.12	0.0311	0.1	0.0549	0.0019
4	rs10013017	184601775	0.91	0.473491286898298	1	0.442785362986439	0.276208672947869	0.637348845046553	0.0043	0.0061	0.0893	0.0175	0.0478	0.0169	0.0213	0.0266	0.0016	0.0353	0.0399	0.1305	0.0035	0.0435	0.1216	0.0225	0.0193	0.0029	0.0014	0.0196	0.0143	0.1199	0.0311	0.1	0.0549	0.0019
4	rs72693605	184603460	0.91	0.473491286898298	1	0.442785362986439	0.2815948491428	0.658511805698387	0.0043	0.0061	0.0893	0.0175	0.0478	0.0169	0.0213	0.0266	0.0016	0.0353	0.0399	0.1305	0.0035	0.0435	0.1216	0.0225	0.0193	0.0029	0.0014	0.0196	0.0143	0.1199	0.0311	0.1	0.0549	0.0019
4	rs111369348	184605697	0.91	0.473491286898298	0.99	0.493036143459036	0.290041836547242	0.656022384646358	0.0043	0.0061	0.0893	0.0175	0.0478	0.0169	0.0213	0.0266	0.0016	0.0353	0.0399	0.1305	0.0035	0.0435	0.1216	0.0225	0.0193	0.0029	0.0014	0.0196	0.0143	0.1198	0.0311	0.0999	0.0549	0.0018
4	rs67383011	184612553	0.91	0.473491286898298	0.98	0.546929419532092	0.24611960641774	0.455922589071036	0.0043	0.0061	0.0895	0.0175	0.0478	0.0169	0.0214	0.0265	0.0016	0.0353	0.0399	0.1308	0.0035	0.0434	0.1217	0.0227	0.0193	0.0029	0.0014	0.0196	0.0144	0.1197	0.031	0.0999	0.0547	0.0019
4	rs79416420	184613338	0.91	0.473491286898298	0.97	0.604552021827049	0.238312095193264	0.428582044452639	0.0043	0.0061	0.0895	0.0175	0.0478	0.0169	0.0214	0.0265	0.0016	0.0353	0.0399	0.1308	0.0035	0.0434	0.1217	0.0227	0.0193	0.0029	0.0014	0.0196	0.0144	0.1197	0.031	0.0999	0.0547	0.0019
4	rs4862234	184614874	0.91	0.473491286898298	0.97	0.604552021827049	0.23527060808898	0.375562674584918	0.0043	0.0061	0.0896	0.0175	0.0478	0.0169	0.0214	0.0265	0.0016	0.0353	0.0399	0.1308	0.0035	0.0434	0.1217	0.0227	0.0193	0.0029	0.0014	0.0197	0.0144	0.1196	0.031	0.0999	0.0546	0.0019
4	rs62358032	184615117	0.91	0.473491286898298	0.97	0.604552021827049	0.238011270740469	0.373406602093806	0.0043	0.0061	0.0897	0.0175	0.0478	0.0169	0.0215	0.0265	0.0016	0.0353	0.0399	0.1307	0.0035	0.0433	0.1217	0.0227	0.0193	0.0029	0.0014	0.0197	0.0145	0.1196	0.031	0.0999	0.0546	0.0019
4	rs62617790	184618936	0.91	0.473491286898298	0.97	0.604552021827049	0.209430714448203	0.294450550902146	0.0043	0.0062	0.0897	0.0175	0.0477	0.0169	0.0214	0.0265	0.0016	0.0354	0.0399	0.1307	0.0035	0.0434	0.1216	0.0228	0.0193	0.0029	0.0014	0.0197	0.0146	0.1194	0.0309	0.1	0.0546	0.002
4	rs12651215	184619017	0.91	0.473491286898298	0.97	0.604552021827049	0.208711419650514	0.290203331382721	0.0043	0.0062	0.0897	0.0175	0.0477	0.0169	0.0214	0.0265	0.0016	0.0354	0.0399	0.1307	0.0035	0.0434	0.1216	0.0227	0.0193	0.0029	0.0014	0.0197	0.0146	0.1195	0.0309	0.1	0.0545	0.002
4	rs78263143	184636031	0.92	0.422441555019286	0.97	0.604552021827049	0.271016810350607	0.451112377724515	0.0041	0.0061	0.0906	0.0172	0.0477	0.017	0.0215	0.0266	0.0016	0.0352	0.0398	0.1306	0.0035	0.0433	0.1214	0.023	0.0192	0.0031	0.0013	0.0196	0.015	0.1191	0.0311	0.0998	0.0541	0.002
4	rs62342164	184639173	0.92	0.422441555019286	0.96	0.665984986819169	0.273513395356782	0.422014660590019	0.0041	0.006	0.0908	0.0172	0.0478	0.0171	0.0215	0.0266	0.0016	0.0352	0.0397	0.1306	0.0035	0.0432	0.1214	0.023	0.0191	0.0032	0.0013	0.0196	0.0151	0.119	0.0312	0.0997	0.054	0.002
4	rs11724588	184640179	0.92	0.422441555019286	0.96	0.665984986819169	0.260928267401889	0.398344180711988	0.0041	0.006	0.0908	0.0172	0.0478	0.0171	0.0215	0.0267	0.0016	0.0352	0.0397	0.1306	0.0035	0.0433	0.1214	0.023	0.0191	0.0032	0.0013	0.0196	0.0152	0.119	0.0312	0.0997	0.0539	0.002
4	rs73004720	184642950	0.92	0.422441555019286	0.96	0.665984986819169	0.253309208608683	0.417303152941702	0.0041	0.006	0.0909	0.0171	0.0479	0.0172	0.0215	0.0267	0.0016	0.0353	0.0398	0.1306	0.0035	0.0432	0.1213	0.023	0.019	0.0033	0.0013	0.0196	0.0152	0.1189	0.0312	0.0996	0.0539	0.002
4	rs9999058	184647039	0.92	0.422441555019286	0.96	0.665984986819169	0.231911811469726	0.396023581955076	0.0041	0.006	0.0907	0.0171	0.048	0.0172	0.0216	0.0268	0.0016	0.0354	0.0399	0.1306	0.0035	0.0432	0.121	0.023	0.019	0.0034	0.0013	0.0195	0.0153	0.1188	0.0314	0.0995	0.0539	0.0021
4	rs56406715	184647942	0.92	0.422441555019286	0.96	0.665984986819169	0.243762801394318	0.410523068691815	0.004	0.006	0.0906	0.0171	0.048	0.0172	0.0216	0.0268	0.0016	0.0354	0.0399	0.1306	0.0035	0.0432	0.121	0.023	0.019	0.0034	0.0013	0.0195	0.0153	0.1188	0.0314	0.0995	0.0539	0.0021
4	rs56160622	184652344	0.92	0.422441555019286	0.95	0.731303845289611	0.23335408955678	0.294805328227394	0.004	0.0059	0.0905	0.0172	0.048	0.0173	0.0216	0.0271	0.0016	0.0354	0.0399	0.1306	0.0034	0.043	0.121	0.023	0.019	0.0035	0.0013	0.0194	0.0153	0.1187	0.0314	0.0996	0.0539	0.0021
4	rs75775776	184653433	0.92	0.422441555019286	0.95	0.731303845289611	0.242458852746618	0.284686660229158	0.004	0.0059	0.0904	0.0172	0.048	0.0173	0.0216	0.0272	0.0016	0.0353	0.0399	0.1306	0.0034	0.043	0.121	0.023	0.019	0.0035	0.0013	0.0194	0.0153	0.1186	0.0314	0.0997	0.0539	0.0021
4	rs75040360	184654392	0.92	0.422441555019286	0.95	0.731303845289611	0.245376304910461	0.284569635300239	0.004	0.0059	0.0904	0.0172	0.048	0.0173	0.0217	0.0272	0.0016	0.0352	0.0399	0.1306	0.0034	0.043	0.121	0.0231	0.019	0.0035	0.0013	0.0193	0.0153	0.1186	0.0314	0.0998	0.0539	0.0021
4	rs80193237	184660286	0.92	0.422441555019286	0.94	0.800578923638966	0.244765101765418	0.267069877555314	0.0039	0.0059	0.09	0.0172	0.048	0.0174	0.0216	0.0277	0.0016	0.0349	0.0399	0.1308	0.0034	0.0429	0.1208	0.0231	0.019	0.0036	0.0013	0.0191	0.0153	0.1186	0.0315	0.1002	0.054	0.0021
4	rs13122861	184664543	0.92	0.422441555019286	0.94	0.800578923638966	0.240035117014787	0.249919729101347	0.0039	0.0059	0.0898	0.0172	0.048	0.0174	0.0217	0.0278	0.0016	0.0348	0.04	0.1309	0.0034	0.0428	0.1207	0.0231	0.019	0.0037	0.0013	0.0189	0.0152	0.1185	0.0315	0.1005	0.0539	0.0021
4	rs62342184	184666329	0.92	0.422441555019286	0.94	0.800578923638966	0.233226630323203	0.205241821329961	0.0039	0.0059	0.09	0.0172	0.0479	0.0174	0.0216	0.0278	0.0016	0.0345	0.0401	0.131	0.0033	0.0429	0.1207	0.0232	0.019	0.0037	0.0013	0.019	0.0151	0.1186	0.0315	0.1006	0.0539	0.0021
4	rs13112823	184666522	0.92	0.422441555019286	0.94	0.800578923638966	0.235996884972678	0.206191285363233	0.0039	0.0059	0.09	0.0172	0.0479	0.0174	0.0216	0.0278	0.0016	0.0345	0.0401	0.131	0.0033	0.0429	0.1207	0.0232	0.019	0.0038	0.0013	0.019	0.0151	0.1186	0.0315	0.1006	0.0539	0.0021
4	rs72693674	184673796	0.92	0.422441555019286	0.94	0.800578923638966	0.270187362539117	0.258506954013813	0.0039	0.0059	0.0898	0.0172	0.0479	0.0175	0.0216	0.0277	0.0016	0.0343	0.0401	0.1312	0.0034	0.0428	0.1207	0.0232	0.019	0.0039	0.0013	0.0189	0.0149	0.1187	0.0316	0.1006	0.0538	0.0021
4	rs34295622	184685429	0.92	0.422441555019286	0.93	0.873875650440679	0.248532865407634	0.171670142682555	0.0039	0.006	0.0894	0.0175	0.0481	0.0175	0.0217	0.0278	0.0018	0.0339	0.0402	0.1316	0.0035	0.0429	0.1203	0.0232	0.0191	0.0043	0.0014	0.0182	0.0145	0.1188	0.0317	0.1008	0.0534	0.0021
4	rs4538533	184689409	0.92	0.422441555019286	0.92	0.951254862179695	0.241072217702353	0.180979982509537	0.0039	0.0061	0.0895	0.0176	0.0483	0.0174	0.0217	0.0279	0.0018	0.0338	0.0403	0.1318	0.0036	0.0429	0.1195	0.0233	0.019	0.0044	0.0015	0.018	0.0145	0.1186	0.0319	0.101	0.0532	0.0021
4	rs6812332	184693099	0.92	0.422441555019286	0.92	0.951254862179695	0.251313016652114	0.132394466207228	0.0039	0.0062	0.0896	0.0176	0.0484	0.0174	0.0217	0.028	0.0018	0.0339	0.0404	0.1319	0.0036	0.0428	0.119	0.0233	0.0189	0.0045	0.0015	0.0178	0.0145	0.1184	0.0321	0.1012	0.0532	0.0021
4	rs4260573	184695681	0.92	0.422441555019286	0.92	0.951254862179695	0.238914373593066	0.114018222871647	0.0039	0.0062	0.0897	0.0178	0.0485	0.0174	0.0217	0.028	0.0018	0.034	0.0405	0.132	0.0037	0.0427	0.1186	0.0234	0.0189	0.0046	0.0015	0.0178	0.0145	0.1182	0.0321	0.1012	0.0532	0.0021
4	rs6846059	184698101	0.92	0.422441555019286	0.92	0.951254862179695	0.233736698787681	0.131401906408815	0.0039	0.0062	0.0896	0.0179	0.0486	0.0175	0.0218	0.0281	0.0018	0.034	0.0406	0.132	0.0037	0.0428	0.1184	0.0234	0.0189	0.0046	0.0016	0.0176	0.0146	0.1178	0.032	0.1012	0.0532	0.0021
4	rs73006607	184698217	0.92	0.422441555019286	0.92	0.951254862179695	0.233779232361471	0.152621024875718	0.0039	0.0062	0.0896	0.0179	0.0486	0.0175	0.0217	0.0281	0.0018	0.034	0.0406	0.132	0.0037	0.0428	0.1184	0.0234	0.0189	0.0046	0.0016	0.0176	0.0146	0.1178	0.032	0.1012	0.0532	0.0021
4	rs28651502	184699072	0.93	0.375229593708928	0.92	0.951254862179695	0.254332819646069	0.187280047839955	0.0039	0.0062	0.0896	0.0179	0.0485	0.0176	0.0217	0.0281	0.0018	0.034	0.0406	0.1319	0.0037	0.0428	0.1182	0.0234	0.0189	0.0047	0.0016	0.0175	0.0146	0.1178	0.0319	0.1014	0.0533	0.0021
4	rs77135689	184701177	0.93	0.375229593708928	0.92	0.951254862179695	0.286371401882914	0.229188496529739	0.004	0.0063	0.0896	0.0178	0.0484	0.0174	0.0216	0.0281	0.0018	0.034	0.0406	0.1318	0.0038	0.0429	0.118	0.0233	0.0189	0.0047	0.0016	0.0174	0.0146	0.1178	0.0317	0.1017	0.0534	0.002
4	rs78022526	184707398	0.93	0.375229593708928	0.91	1.03277310349222	0.299643333045352	0.181485307142046	0.004	0.0063	0.0896	0.0179	0.0481	0.0178	0.0217	0.0281	0.0019	0.0339	0.0407	0.1314	0.0039	0.043	0.1174	0.0234	0.0189	0.0051	0.0017	0.0171	0.0147	0.1176	0.0314	0.1025	0.0534	0.002
4	rs74532591	184710083	0.93	0.375229593708928	0.91	1.03277310349222	0.318489151631711	0.140248667790305	0.004	0.0063	0.0895	0.0179	0.0477	0.0179	0.0217	0.0281	0.0019	0.0339	0.0408	0.1314	0.0039	0.043	0.1172	0.0234	0.0189	0.0052	0.0017	0.017	0.0148	0.1176	0.0313	0.1028	0.0534	0.002
4	rs75581799	184710165	0.93	0.375229593708928	0.91	1.03277310349222	0.31683285867687	0.143864704229417	0.004	0.0063	0.0895	0.0179	0.0477	0.0179	0.0217	0.0281	0.0019	0.0339	0.0408	0.1314	0.0039	0.043	0.1172	0.0235	0.0189	0.0052	0.0017	0.017	0.0148	0.1176	0.0313	0.1028	0.0534	0.002
4	rs6811272	184713755	0.93	0.375229593708928	0.91	1.03277310349222	0.277655092187807	0.143306215564723	0.004	0.0063	0.0895	0.0179	0.0477	0.018	0.0217	0.0282	0.002	0.0339	0.0409	0.1313	0.004	0.043	0.1169	0.0235	0.019	0.0053	0.0017	0.0169	0.0148	0.1175	0.0312	0.1031	0.0534	0.0021
4	rs6811658	184713915	0.93	0.375229593708928	0.91	1.03277310349222	0.277655092187807	0.145919219953909	0.004	0.0063	0.0895	0.018	0.0477	0.0181	0.0217	0.0282	0.002	0.0339	0.0409	0.1313	0.004	0.043	0.1169	0.0235	0.019	0.0053	0.0017	0.0169	0.0148	0.1175	0.0312	0.103	0.0534	0.0021
4	rs116655207	184715747	0.93	0.375229593708928	0.91	1.03277310349222	0.342935013266492	0.174754481808434	0.0041	0.0063	0.0895	0.018	0.0477	0.0181	0.0217	0.0282	0.002	0.034	0.0408	0.1312	0.004	0.0429	0.1165	0.0234	0.0191	0.0054	0.0017	0.0169	0.0149	0.1174	0.0311	0.103	0.0533	0.0021
4	rs57093315	184716011	0.93	0.375229593708928	0.91	1.03277310349222	0.329851566296133	0.157404973625127	0.0041	0.0063	0.0895	0.018	0.0477	0.0181	0.0217	0.0282	0.002	0.034	0.0408	0.1311	0.004	0.0428	0.1164	0.0234	0.0191	0.0054	0.0018	0.0169	0.0149	0.1174	0.031	0.1031	0.0533	0.0022
4	rs72693687	184719992	0.94	0.331738599837001	0.91	1.03277310349222	0.244503414052615	0.16693231003981	0.0045	0.0065	0.0892	0.0186	0.0473	0.0187	0.0221	0.028	0.0024	0.0352	0.0414	0.1302	0.0043	0.042	0.1124	0.0234	0.0197	0.0058	0.0019	0.0166	0.0154	0.1174	0.0303	0.104	0.0528	0.0028
4	rs77490757	184720131	0.94	0.331738599837001	0.91	1.03277310349222	0.263056421135183	0.18057607191165	0.0045	0.0065	0.0891	0.0186	0.0473	0.0187	0.0221	0.028	0.0025	0.0352	0.0414	0.1302	0.0043	0.042	0.1121	0.0234	0.0198	0.0059	0.0019	0.0166	0.0154	0.1175	0.0303	0.1041	0.0527	0.0028
4	rs7689146	184721217	0.94	0.331738599837001	0.92	0.951254862179695	0.274023473922067	0.193136622072349	0.0046	0.0065	0.0889	0.0185	0.0475	0.019	0.022	0.028	0.0025	0.0356	0.0417	0.1302	0.0043	0.0419	0.1105	0.0235	0.0201	0.006	0.002	0.0165	0.0156	0.1178	0.0301	0.1044	0.0523	0.003
4	rs10019343	184721809	0.94	0.331738599837001	0.93	0.873875650440679	0.0650110492436209	0.230063521109758	0.0047	0.0065	0.0898	0.0185	0.0476	0.0193	0.0221	0.0282	0.0025	0.0358	0.0424	0.1301	0.0042	0.0421	0.1099	0.0235	0.0204	0.0047	0.002	0.016	0.0158	0.118	0.0296	0.1045	0.0518	0.0029
4	rs11724767	184722546	0.94	0.331738599837001	0.93	0.873875650440679	0.0413820683790985	0.239759453700918	0.0047	0.0066	0.0897	0.0186	0.0475	0.0195	0.0222	0.0283	0.0025	0.036	0.0427	0.1301	0.0043	0.0421	0.1095	0.0235	0.0205	0.0047	0.0021	0.0158	0.0158	0.118	0.0293	0.1047	0.0517	0.0031
4	rs7654744	184722775	0.94	0.331738599837001	0.92	0.951254862179695	0.0337448986219799	0.218773296089836	0.0047	0.0065	0.0897	0.0186	0.0476	0.0195	0.0222	0.0284	0.0025	0.036	0.0428	0.1301	0.0043	0.0422	0.1093	0.0234	0.0205	0.0046	0.0021	0.0159	0.0158	0.1179	0.0293	0.1048	0.0517	0.0031
4	rs1865548	184726179	0.94	0.331738599837001	0.92	0.951254862179695	0.0356479994602656	0.234895375970561	0.0047	0.0065	0.0899	0.0189	0.0477	0.0198	0.0221	0.0281	0.0024	0.0357	0.0428	0.1304	0.0041	0.0428	0.1078	0.0233	0.0205	0.0045	0.002	0.0159	0.016	0.1177	0.0295	0.1051	0.0518	0.003
4	rs17360368	184727676	0.94	0.331738599837001	0.92	0.951254862179695	0.0302347922100381	0.276878674942021	0.005	0.0065	0.0896	0.0191	0.0478	0.0199	0.0222	0.0282	0.0025	0.0356	0.0429	0.1299	0.0042	0.0429	0.107	0.0231	0.0208	0.0045	0.0021	0.016	0.016	0.1175	0.0295	0.1053	0.0518	0.0031
4	rs7659026	184728682	0.94	0.331738599837001	0.92	0.951254862179695	0.0156726772989414	0.255445767887816	0.0051	0.0065	0.0896	0.0192	0.0478	0.02	0.0222	0.0282	0.0025	0.0355	0.0429	0.1296	0.0042	0.043	0.1069	0.0231	0.0209	0.0045	0.0022	0.016	0.0161	0.1174	0.0295	0.1053	0.0518	0.0031
4	rs10031462	184731377	0.94	0.331738599837001	0.92	0.951254862179695	0.020951213843871	0.242537332880538	0.0052	0.0065	0.09	0.0192	0.048	0.0198	0.022	0.0283	0.0025	0.0354	0.0429	0.1299	0.0042	0.043	0.1067	0.0227	0.0208	0.0045	0.0022	0.016	0.0161	0.1177	0.0296	0.1046	0.0519	0.0032
4	rs17075058	184749270	0.94	0.331738599837001	0.91	1.03277310349222	0.0207909549849326	0.177958244314392	0.0054	0.0065	0.0909	0.0196	0.0489	0.0201	0.0206	0.0287	0.0027	0.035	0.0432	0.1291	0.0046	0.0434	0.1051	0.0222	0.0206	0.0045	0.0024	0.0159	0.0162	0.1153	0.03	0.1059	0.0526	0.0033
4	rs55977186	184749598	0.94	0.331738599837001	0.91	1.03277310349222	0.0222189937881111	0.195517067294182	0.0054	0.0065	0.091	0.0196	0.0489	0.0201	0.0206	0.0287	0.0027	0.035	0.0433	0.1291	0.0046	0.0433	0.1051	0.0222	0.0207	0.0045	0.0024	0.0157	0.0161	0.1154	0.03	0.1059	0.0526	0.0033
4	rs75766856	184749987	0.94	0.331738599837001	0.91	1.03277310349222	0.0223590331413758	0.200098280091816	0.0054	0.0065	0.091	0.0196	0.0489	0.0201	0.0206	0.0288	0.0027	0.035	0.0433	0.1291	0.0046	0.0433	0.1052	0.0222	0.0207	0.0045	0.0024	0.0157	0.0161	0.1153	0.03	0.1059	0.0527	0.0033
4	rs116765759	184750151	0.94	0.331738599837001	0.9	1.11848291839441	0.021784296180905	0.209578943971884	0.0054	0.0065	0.091	0.0196	0.0489	0.0201	0.0206	0.0287	0.0027	0.035	0.0433	0.1291	0.0045	0.0433	0.1052	0.0222	0.0207	0.0042	0.0024	0.0157	0.0161	0.1153	0.03	0.1063	0.0527	0.0033
4	rs17075082	184754559	0.94	0.331738599837001	0.9	1.11848291839441	0.0198737492140576	0.208306422178862	0.0055	0.0065	0.0911	0.0196	0.0489	0.02	0.0204	0.0289	0.0027	0.0349	0.0433	0.1292	0.0046	0.0435	0.1051	0.0222	0.0206	0.0042	0.0024	0.0158	0.0162	0.115	0.03	0.1062	0.0528	0.0033
4	rs7682282	184757437	0.94	0.331738599837001	0.9	1.11848291839441	0.0172519220374727	0.198428254519909	0.0055	0.0065	0.0913	0.0196	0.0489	0.02	0.0204	0.0289	0.0027	0.0349	0.0433	0.1292	0.0046	0.0436	0.105	0.0222	0.0206	0.0042	0.0024	0.0158	0.0162	0.1149	0.0301	0.1062	0.0528	0.0033
4	rs80169522	184759728	0.94	0.331738599837001	0.9	1.11848291839441	0.0242080845752696	0.238540435944697	0.0056	0.0064	0.0917	0.0195	0.0489	0.0199	0.0201	0.029	0.0027	0.0348	0.0434	0.1297	0.0046	0.0439	0.1045	0.022	0.0204	0.0042	0.0025	0.0157	0.0161	0.1147	0.0301	0.1064	0.0528	0.0032
4	rs13106255	184762700	0.94	0.331738599837001	0.9	1.11848291839441	0.0135169540856743	0.181283119146183	0.0058	0.0064	0.0929	0.0192	0.049	0.0195	0.0195	0.0293	0.0029	0.0349	0.044	0.131	0.0049	0.0453	0.1029	0.0214	0.0198	0.004	0.0025	0.0157	0.0158	0.1138	0.0303	0.1068	0.0527	0.0032
4	rs6840225	184774772	0.93	0.375229593708928	0.9	1.11848291839441	0.0132535077478164	0.243094134555657	0.0062	0.0063	0.0938	0.0187	0.0484	0.019	0.0189	0.0296	0.003	0.0358	0.0448	0.1326	0.0051	0.0465	0.1009	0.0206	0.0185	0.0037	0.0025	0.0158	0.0155	0.1141	0.0306	0.1074	0.0522	0.0029
4	rs6812782	184777808	0.93	0.375229593708928	0.9	1.11848291839441	0.0175012411776689	0.261123639113878	0.0062	0.0063	0.0936	0.0187	0.0487	0.019	0.019	0.0289	0.003	0.0363	0.045	0.1327	0.0051	0.0468	0.1005	0.0206	0.0184	0.0037	0.0025	0.0151	0.0155	0.1143	0.0306	0.1072	0.0529	0.0029
4	rs13102486	184780438	0.93	0.375229593708928	0.9	1.11848291839441	0.0196342049053858	0.242203447592666	0.0063	0.0063	0.0932	0.0186	0.0488	0.019	0.0188	0.029	0.003	0.0364	0.0451	0.1331	0.005	0.0469	0.1002	0.0206	0.0182	0.0037	0.0025	0.015	0.0154	0.1143	0.0307	0.1074	0.053	0.0028
4	rs13435909	184787159	0.92	0.422441555019286	0.9	1.11848291839441	0.0199770578567577	0.234454778689623	0.0064	0.0064	0.0928	0.0184	0.0495	0.0188	0.0187	0.0288	0.0031	0.0368	0.0454	0.1338	0.005	0.047	0.0998	0.0203	0.0176	0.0036	0.0025	0.0152	0.0151	0.1144	0.031	0.1075	0.0529	0.0028
4	rs61242067	184795283	0.92	0.422441555019286	0.9	1.11848291839441	0.0180477970456208	0.221902871744182	0.0065	0.0064	0.0923	0.0186	0.0496	0.0187	0.0186	0.0287	0.0033	0.0369	0.0455	0.1336	0.0049	0.0472	0.0996	0.0204	0.0177	0.0036	0.0026	0.0152	0.0148	0.1146	0.0312	0.1078	0.0528	0.0028
4	rs7672160	184795721	0.92	0.422441555019286	0.9	1.11848291839441	0.0174542941327211	0.213839181615378	0.0065	0.0064	0.0923	0.0186	0.0496	0.0187	0.0186	0.0287	0.0033	0.037	0.0455	0.1336	0.0049	0.0472	0.0996	0.0204	0.0177	0.0036	0.0026	0.0152	0.0148	0.1146	0.0312	0.1078	0.0528	0.0028
4	rs55927126	184802250	0.92	0.422441555019286	0.9	1.11848291839441	0.0189364566252301	0.210960407392729	0.0065	0.0065	0.0921	0.0185	0.0498	0.0186	0.0185	0.0287	0.0033	0.0372	0.0455	0.1338	0.0048	0.0473	0.0997	0.0203	0.0178	0.0036	0.0026	0.0153	0.0147	0.1144	0.0311	0.1076	0.0529	0.0028
4	rs62340434	184809518	0.92	0.422441555019286	0.9	1.11848291839441	0.0171900010721426	0.204925658155829	0.0066	0.0066	0.0918	0.0184	0.05	0.0185	0.0184	0.0287	0.0034	0.0376	0.0456	0.134	0.0048	0.0473	0.0998	0.0203	0.0178	0.0037	0.0026	0.0153	0.0145	0.114	0.031	0.1074	0.0531	0.0027
4	rs2871381	184811318	0.92	0.422441555019286	0.9	1.11848291839441	0.0162954810784687	0.216730804214747	0.0066	0.0066	0.0917	0.0183	0.05	0.0185	0.0184	0.0287	0.0034	0.0377	0.0456	0.134	0.0047	0.0473	0.0998	0.0203	0.0178	0.0037	0.0026	0.0154	0.0145	0.114	0.031	0.1074	0.0532	0.0027
4	rs114518109	184813351	0.91	0.473491286898298	0.9	1.11848291839441	0.020481883486852	0.226896709366062	0.0066	0.0066	0.0916	0.0184	0.0499	0.0186	0.0183	0.0288	0.0034	0.0377	0.0458	0.134	0.0048	0.0473	0.0996	0.0203	0.0179	0.0037	0.0027	0.0154	0.0144	0.1138	0.031	0.1073	0.0532	0.0027
4	rs1369444	184813864	0.91	0.473491286898298	0.9	1.11848291839441	0.0213648216300036	0.23072049778309	0.0066	0.0066	0.0916	0.0184	0.0499	0.0186	0.0183	0.0289	0.0034	0.0377	0.0459	0.134	0.0048	0.0473	0.0996	0.0203	0.0178	0.0037	0.0027	0.0154	0.0144	0.1138	0.031	0.1073	0.0532	0.0027
4	rs1435442	184817202	0.91	0.473491286898298	0.9	1.11848291839441	0.0256133239945567	0.22537301434759	0.0065	0.0066	0.0914	0.0183	0.0498	0.0185	0.0184	0.029	0.0035	0.038	0.046	0.1338	0.0047	0.0472	0.0992	0.0204	0.0178	0.0037	0.0028	0.0155	0.0143	0.1139	0.0313	0.107	0.0535	0.0028
4	rs78620582	184817239	0.91	0.473491286898298	0.9	1.11848291839441	0.0251623636986552	0.238540435944697	0.0065	0.0066	0.0914	0.0183	0.0499	0.0185	0.0184	0.0289	0.0035	0.038	0.046	0.1338	0.0047	0.0472	0.0991	0.0204	0.0178	0.0037	0.0028	0.0155	0.0142	0.1139	0.0313	0.1069	0.0534	0.0028
4	rs80124539	184817855	0.91	0.473491286898298	0.9	1.11848291839441	0.0257269586035806	0.257031619075699	0.0065	0.0067	0.0911	0.0181	0.05	0.0184	0.0184	0.029	0.0035	0.0382	0.0462	0.1336	0.0047	0.0474	0.0991	0.0204	0.0178	0.0038	0.0028	0.0156	0.0142	0.1137	0.0314	0.1068	0.0535	0.0028
4	rs114894140	184824378	0.9	0.528487958927512	0.9	1.11848291839441	0.016044213956738	0.321410030597758	0.0066	0.007	0.0897	0.0173	0.0505	0.0179	0.0187	0.0292	0.0037	0.0389	0.0475	0.1325	0.0047	0.0481	0.0987	0.0201	0.0177	0.0041	0.0031	0.0163	0.0143	0.1128	0.032	0.1056	0.0536	0.0031
4	rs13136254	184824884	0.9	0.528487958927512	0.9	1.11848291839441	0.0172054660177077	0.331284996328168	0.0066	0.007	0.0896	0.0173	0.0506	0.0179	0.0187	0.0292	0.0037	0.0389	0.0476	0.1324	0.0048	0.0482	0.0983	0.0202	0.0177	0.0041	0.0031	0.0164	0.0144	0.1127	0.0321	0.1054	0.0537	0.0031
4	rs56391093	184826315	0.89	0.587533376708783	0.9	1.11848291839441	0.0166400215983006	0.342853389947382	0.0067	0.007	0.0893	0.0172	0.0506	0.0178	0.0187	0.0292	0.0037	0.0391	0.0477	0.1323	0.0048	0.0482	0.0981	0.0203	0.0177	0.0042	0.0031	0.0165	0.0144	0.1126	0.0322	0.1052	0.0537	0.0031
4	rs71622934	184831547	0.89	0.587533376708783	0.89	1.20843312996982	0.0126331596006609	0.376197476537753	0.0069	0.0072	0.0884	0.0171	0.0507	0.0176	0.0187	0.0294	0.0039	0.0397	0.0482	0.1318	0.0049	0.0483	0.0975	0.0203	0.0178	0.0045	0.0033	0.0169	0.0145	0.1124	0.0324	0.1046	0.0535	0.0034
4	rs2278475	184831715	0.89	0.587533376708783	0.89	1.20843312996982	0.0120169595348516	0.378485250291297	0.007	0.0072	0.0885	0.0171	0.0507	0.0176	0.0187	0.0295	0.0039	0.0397	0.0483	0.1318	0.0049	0.0482	0.0975	0.0203	0.0178	0.0044	0.0032	0.0169	0.0146	0.1123	0.0324	0.1045	0.0535	0.0034
4	rs62339675	184834281	0.88	0.650722301593725	0.89	1.20843312996982	0.0111184409520896	0.418218156934874	0.0072	0.0073	0.0876	0.0171	0.0506	0.0175	0.0189	0.0296	0.0039	0.0401	0.049	0.1305	0.005	0.0484	0.0974	0.0205	0.0182	0.0047	0.0032	0.0175	0.0147	0.1109	0.0326	0.1045	0.0533	0.0034
4	rs60972108	184834608	0.88	0.650722301593725	0.89	1.20843312996982	0.0114235475924331	0.420704473035851	0.0072	0.0073	0.0874	0.0172	0.0507	0.0175	0.0189	0.0296	0.0039	0.0401	0.0491	0.1305	0.0049	0.0484	0.0974	0.0206	0.0182	0.0048	0.0032	0.0176	0.0147	0.1108	0.0326	0.1044	0.0533	0.0034
4	rs10866265	184835242	0.88	0.650722301593725	0.89	1.20843312996982	0.0124130433815154	0.423063602767457	0.0071	0.0074	0.0871	0.0176	0.0507	0.0175	0.0191	0.0295	0.0039	0.0404	0.0493	0.1302	0.0049	0.0483	0.0973	0.0207	0.0183	0.0048	0.0032	0.0176	0.0147	0.1106	0.0325	0.1046	0.0531	0.0034
4	rs1978777	184836189	0.87	0.718142804220985	0.9	1.11848291839441	0.0151660531542643	0.431348465334757	0.0071	0.0073	0.0867	0.018	0.0509	0.0174	0.0191	0.0297	0.0039	0.0407	0.0496	0.1298	0.0048	0.0481	0.0974	0.0208	0.0184	0.0048	0.0032	0.0177	0.0149	0.1101	0.0325	0.105	0.0528	0.0034
4	rs13140792	184838007	0.87	0.718142804220985	0.9	1.11848291839441	0.0176505167545119	0.451646180523483	0.007	0.0072	0.086	0.0181	0.0513	0.0174	0.0191	0.0297	0.0038	0.0408	0.0498	0.1293	0.0047	0.0483	0.0977	0.0209	0.0187	0.0048	0.0032	0.0179	0.0149	0.1099	0.0323	0.105	0.0525	0.0033
4	rs113128702	184838420	0.87	0.718142804220985	0.9	1.11848291839441	0.0182004632915323	0.460209581948691	0.007	0.0072	0.0859	0.0181	0.0514	0.0174	0.0191	0.0297	0.0038	0.0409	0.0498	0.1292	0.0046	0.0483	0.0977	0.021	0.0187	0.0048	0.0032	0.0179	0.0149	0.1099	0.0323	0.1051	0.0526	0.0032
4	rs67853527	184839303	0.87	0.718142804220985	0.9	1.11848291839441	0.0198995399298629	0.485469178457945	0.0069	0.0072	0.0857	0.0182	0.0516	0.0174	0.0191	0.0298	0.0038	0.0411	0.0498	0.1292	0.0045	0.0483	0.0978	0.021	0.0188	0.0048	0.0032	0.018	0.0149	0.1097	0.0322	0.1051	0.0526	0.0032
4	rs2309941	184839482	0.87	0.718142804220985	0.9	1.11848291839441	0.0213376688431912	0.485741216496807	0.0069	0.0072	0.0857	0.0184	0.0516	0.0174	0.019	0.0298	0.0038	0.0411	0.0498	0.1292	0.0045	0.0483	0.0978	0.021	0.0188	0.0048	0.0031	0.0181	0.0149	0.1097	0.0322	0.1051	0.0526	0.0032
4	rs11735741	184843264	0.87	0.718142804220985	0.9	1.11848291839441	0.0224903089646363	0.529621368450013	0.0069	0.007	0.0846	0.019	0.0524	0.0176	0.0193	0.0297	0.0034	0.0415	0.0496	0.1286	0.0041	0.0487	0.097	0.0216	0.0194	0.0048	0.003	0.0186	0.0147	0.1094	0.0322	0.105	0.0526	0.0031
4	rs74660063	184844962	0.87	0.718142804220985	0.9	1.11848291839441	0.0251420011639405	0.56452084689308	0.007	0.0069	0.0838	0.0193	0.0526	0.0177	0.0195	0.0297	0.0032	0.0418	0.0493	0.1282	0.0039	0.0488	0.0968	0.022	0.0198	0.0048	0.0029	0.0187	0.0147	0.1097	0.0322	0.1046	0.0527	0.0031
4	rs72695382	184848071	0.87	0.718142804220985	0.9	1.11848291839441	0.0472119015856253	0.617502650063193	0.007	0.0067	0.083	0.0197	0.0533	0.0179	0.0197	0.0299	0.003	0.0423	0.0491	0.1274	0.0033	0.0488	0.097	0.0226	0.0205	0.0047	0.0026	0.019	0.0147	0.1103	0.0319	0.1036	0.0529	0.0029
4	rs28667494	184850033	0.87	0.718142804220985	0.9	1.11848291839441	0.0727598424428612	0.663937434103981	0.007	0.0067	0.0826	0.0199	0.0537	0.018	0.0199	0.0298	0.0028	0.0427	0.0491	0.1268	0.0029	0.0488	0.0971	0.0229	0.0209	0.0046	0.0025	0.0193	0.0146	0.1107	0.0319	0.103	0.0528	0.0029
4	rs6552721	184850894	0.87	0.718142804220985	0.9	1.11848291839441	0.0802299432751072	0.678504512300848	0.007	0.0066	0.0824	0.02	0.0538	0.018	0.0199	0.0298	0.0027	0.0428	0.0491	0.1266	0.0028	0.0488	0.0971	0.0231	0.0211	0.0046	0.0024	0.0194	0.0146	0.1109	0.0319	0.1027	0.0527	0.0029
4	rs1435441	184852170	0.87	0.718142804220985	0.9	1.11848291839441	0.10562491727866	0.689735859339942	0.0071	0.0065	0.0822	0.0201	0.0539	0.0181	0.0199	0.0299	0.0026	0.0429	0.0491	0.1265	0.0027	0.0486	0.097	0.0232	0.0216	0.0046	0.0024	0.0196	0.0144	0.1116	0.0317	0.102	0.0527	0.0029
4	rs1435437	184856183	0.87	0.718142804220985	0.9	1.11848291839441	0.148843136765429	0.714410746195424	0.007	0.0066	0.0816	0.0204	0.0543	0.0182	0.0199	0.0298	0.0026	0.0431	0.049	0.1259	0.0025	0.0488	0.0971	0.0233	0.0221	0.0047	0.0023	0.0198	0.0144	0.1124	0.0314	0.1013	0.0525	0.0028
4	rs6813713	184858957	0.87	0.718142804220985	0.9	1.11848291839441	0.209070892569112	0.748159718424209	0.007	0.0067	0.0813	0.0206	0.0546	0.0182	0.0199	0.0299	0.0025	0.0433	0.0491	0.1257	0.0023	0.0489	0.0969	0.0234	0.0223	0.0047	0.0023	0.0201	0.0143	0.1127	0.0311	0.1009	0.0523	0.0028
4	rs62339699	184861044	0.86	0.789876638244022	0.89	1.20843312996982	0.225441254193203	0.761602888625792	0.007	0.0067	0.081	0.0207	0.0545	0.0183	0.0199	0.03	0.0026	0.0432	0.049	0.1258	0.0023	0.0491	0.097	0.0233	0.0223	0.0047	0.0023	0.0203	0.0142	0.1129	0.0309	0.1004	0.0527	0.0028
4	rs4861582	184862168	0.87	0.718142804220985	0.88	1.30266910679319	0.231742457638215	0.789558340107016	0.007	0.0067	0.0807	0.0206	0.0547	0.0183	0.0199	0.0299	0.0026	0.0432	0.0491	0.1257	0.0022	0.0492	0.0971	0.0233	0.0223	0.0047	0.0023	0.0203	0.0142	0.1131	0.0308	0.1003	0.0527	0.0028
4	rs4862275	184867550	0.86	0.789876638244022	0.88	1.30266910679319	0.243632233321334	0.799179407023633	0.0069	0.0068	0.0774	0.0217	0.0543	0.02	0.0215	0.0297	0.0026	0.0428	0.0489	0.1266	0.002	0.0488	0.0965	0.0245	0.0238	0.0046	0.0022	0.0208	0.0144	0.1128	0.0301	0.0985	0.0527	0.0028
4	rs6852122	184869492	0.85	0.865999623192944	0.88	1.30266910679319	0.233906858806119	0.813273487900691	0.0069	0.0073	0.0751	0.0224	0.054	0.021	0.0226	0.0296	0.0027	0.0424	0.0493	0.1268	0.002	0.0485	0.0965	0.0254	0.0248	0.0043	0.0024	0.0207	0.0146	0.112	0.03	0.0971	0.0523	0.0027
4	rs72695394	184871246	0.85	0.865999623192944	0.88	1.30266910679319	0.209390717007367	0.836054761312972	0.0069	0.0074	0.0743	0.0226	0.0539	0.0213	0.0229	0.0296	0.0027	0.0424	0.0492	0.1268	0.0021	0.0487	0.0964	0.0257	0.0251	0.0042	0.0024	0.0207	0.0146	0.1116	0.0301	0.0968	0.0523	0.0028
4	rs4861594	184872001	0.85	0.865999623192944	0.88	1.30266910679319	0.202536019329577	0.848423419008329	0.0069	0.0074	0.074	0.0226	0.054	0.0214	0.023	0.0295	0.0026	0.0423	0.0492	0.127	0.0021	0.0488	0.0963	0.0257	0.0252	0.0042	0.0024	0.0207	0.0146	0.1116	0.0301	0.0967	0.0523	0.0028
4	rs2871385	184875120	0.84	0.946582027722497	0.88	1.30266910679319	0.167512564720948	0.810511850970117	0.0068	0.0075	0.0737	0.0231	0.0537	0.0221	0.0234	0.0296	0.0026	0.0417	0.0489	0.1272	0.0021	0.0489	0.0957	0.0261	0.0256	0.0041	0.0024	0.0205	0.0147	0.1119	0.0302	0.097	0.0516	0.0027
4	rs10213203	184876413	0.84	0.946582027722497	0.88	1.30266910679319	0.192057749076563	0.766145981825066	0.0069	0.0076	0.0733	0.0232	0.0534	0.0222	0.0236	0.0296	0.0027	0.0415	0.0487	0.1269	0.0022	0.049	0.0953	0.0263	0.0255	0.0041	0.0024	0.0205	0.0147	0.112	0.0302	0.0969	0.0515	0.0033
4	rs17363675	184880036	0.84	0.946582027722497	0.88	1.30266910679319	0.188647977371912	0.710235134990569	0.0068	0.0076	0.0724	0.0235	0.0528	0.0228	0.024	0.0296	0.0029	0.041	0.0485	0.1268	0.0023	0.0489	0.0952	0.0266	0.0262	0.004	0.0025	0.0205	0.0151	0.1119	0.0303	0.0965	0.0508	0.0037
4	rs77460670	184880624	0.84	0.946582027722497	0.88	1.30266910679319	0.187594289950334	0.711427609849081	0.0068	0.0077	0.0723	0.0236	0.0527	0.0229	0.0241	0.0296	0.0029	0.0409	0.0485	0.1269	0.0024	0.0489	0.095	0.0267	0.0264	0.004	0.0025	0.0205	0.0151	0.1118	0.0303	0.0964	0.0507	0.0037
4	rs77588256	184884140	0.84	0.946582027722497	0.87	1.40123301501992	0.207595291279916	0.687072033934967	0.0067	0.0077	0.0715	0.024	0.0521	0.0234	0.0244	0.0295	0.003	0.0404	0.0485	0.1267	0.0025	0.049	0.0949	0.027	0.0268	0.004	0.0026	0.0206	0.0154	0.1119	0.0302	0.0961	0.0503	0.004
4	rs73008320	184887356	0.84	0.946582027722497	0.87	1.40123301501992	0.206323852723763	0.671726998887727	0.0067	0.0077	0.0714	0.024	0.052	0.0235	0.0244	0.0295	0.0031	0.0403	0.0485	0.1267	0.0025	0.0489	0.0949	0.027	0.0269	0.004	0.0026	0.0206	0.0155	0.112	0.0302	0.0961	0.0501	0.0041
4	rs78284115	184890400	0.84	0.946582027722497	0.87	1.40123301501992	0.209390717007367	0.668344070436131	0.0067	0.0077	0.0713	0.0241	0.0518	0.0236	0.0245	0.0295	0.0031	0.0402	0.0485	0.1267	0.0025	0.0489	0.0949	0.0271	0.0269	0.004	0.0026	0.0206	0.0156	0.1121	0.0302	0.0961	0.05	0.0041
4	rs76593510	184896224	0.84	0.946582027722497	0.87	1.40123301501992	0.213816255842227	0.670696999153414	0.0067	0.0078	0.0711	0.0243	0.0518	0.0237	0.0246	0.0294	0.0031	0.0401	0.0485	0.1267	0.0025	0.0489	0.0948	0.0271	0.0271	0.0039	0.0026	0.0206	0.0158	0.112	0.0302	0.0959	0.0499	0.0041
4	rs11728594	184902148	0.84	0.946582027722497	0.87	1.40123301501992	0.211516517090161	0.661589962368176	0.0068	0.0078	0.0707	0.0243	0.0516	0.0239	0.0248	0.0294	0.0032	0.0401	0.0482	0.1265	0.0025	0.049	0.0948	0.0273	0.0272	0.0039	0.0026	0.0207	0.016	0.1122	0.0301	0.0958	0.0497	0.0043
4	rs2309949	184902533	0.84	0.946582027722497	0.87	1.40123301501992	0.21067277171876	0.661589962368176	0.0068	0.0078	0.0706	0.0244	0.0515	0.0239	0.0249	0.0294	0.0032	0.0401	0.0482	0.1265	0.0025	0.049	0.0948	0.0274	0.0272	0.0039	0.0026	0.0207	0.016	0.1122	0.0301	0.0958	0.0497	0.0043
4	rs72695402	184905363	0.84	0.946582027722497	0.86	1.50416405558766	0.206323852723763	0.667903106769746	0.0068	0.0078	0.0705	0.0244	0.0515	0.0239	0.0249	0.0293	0.0032	0.04	0.0482	0.1265	0.0026	0.049	0.0949	0.0273	0.0273	0.0039	0.0026	0.0207	0.0161	0.1121	0.0301	0.0958	0.0497	0.0043
4	rs11736295	184913507	0.84	0.946582027722497	0.86	1.50416405558766	0.196812915650915	0.686776197211722	0.0067	0.0079	0.0699	0.0246	0.0514	0.0242	0.025	0.0291	0.0032	0.0398	0.0483	0.1268	0.0027	0.0492	0.0952	0.0273	0.0274	0.0039	0.0027	0.0205	0.0163	0.1115	0.0299	0.0959	0.0498	0.0043
4	rs4862281	184920894	0.84	0.946582027722497	0.86	1.50416405558766	0.170519206732175	0.723376765006574	0.0067	0.0077	0.0696	0.0248	0.0512	0.0246	0.0252	0.0291	0.0032	0.0398	0.0479	0.1266	0.0029	0.0493	0.0955	0.0274	0.0278	0.0038	0.0027	0.0204	0.0164	0.1112	0.0294	0.096	0.0498	0.0044
4	rs3749534	184922669	0.84	0.946582027722497	0.86	1.50416405558766	0.165618649956738	0.732067383249563	0.0067	0.0077	0.0695	0.0249	0.0511	0.0247	0.0252	0.0291	0.0033	0.0398	0.048	0.1265	0.0029	0.0492	0.0956	0.0276	0.0279	0.0038	0.0027	0.0205	0.0163	0.1111	0.0293	0.0961	0.0498	0.0044
4	rs10011572	184927410	0.85	0.865999623192944	0.87	1.40123301501992	0.13210911627903	0.717546026472427	0.0063	0.0077	0.0693	0.0251	0.0508	0.0252	0.0257	0.0292	0.0033	0.0394	0.0472	0.1259	0.0032	0.0489	0.0954	0.0276	0.0282	0.0038	0.0026	0.0205	0.0166	0.1109	0.0291	0.0974	0.0496	0.0044
4	rs72697712	184928703	0.85	0.865999623192944	0.87	1.40123301501992	0.099476971857491	0.698632020160294	0.0062	0.0077	0.0698	0.0248	0.0503	0.0255	0.026	0.0292	0.0033	0.0391	0.0471	0.1257	0.0033	0.0491	0.0955	0.0273	0.0283	0.0038	0.0025	0.0205	0.0166	0.1106	0.029	0.098	0.0495	0.0043
4	rs61730738	184930646	0.85	0.865999623192944	0.86	1.50416405558766	0.0716714636462762	0.68175139173571	0.0059	0.0077	0.0704	0.0244	0.0497	0.026	0.0265	0.0293	0.0034	0.0385	0.047	0.1254	0.0034	0.0494	0.0958	0.027	0.0285	0.0037	0.0024	0.0205	0.0168	0.11	0.0288	0.0987	0.0493	0.0042
4	rs4861597	184931818	0.85	0.865999623192944	0.86	1.50416405558766	0.055575786893109	0.681160788386756	0.0058	0.0077	0.0707	0.0242	0.0493	0.0263	0.0267	0.0293	0.0035	0.0382	0.047	0.1253	0.0035	0.0497	0.096	0.0268	0.0287	0.0037	0.0023	0.0206	0.0169	0.1097	0.0287	0.0992	0.0492	0.0042
4	rs61730747	184932088	0.85	0.865999623192944	0.86	1.50416405558766	0.0552417634247205	0.677324702529313	0.0058	0.0077	0.0708	0.0242	0.0493	0.0263	0.0267	0.0293	0.0035	0.0382	0.047	0.1253	0.0035	0.0496	0.096	0.0268	0.0287	0.0037	0.0023	0.0206	0.0169	0.1096	0.0287	0.0992	0.0492	0.0042
4	rs17365239	184932523	0.85	0.865999623192944	0.86	1.50416405558766	0.0538155684893048	0.673493551075702	0.0058	0.0077	0.0708	0.0242	0.0493	0.0263	0.0267	0.0293	0.0035	0.0382	0.047	0.1253	0.0035	0.0496	0.0961	0.0268	0.0287	0.0037	0.0023	0.0206	0.0169	0.1096	0.0287	0.0993	0.0492	0.0042
4	rs72697716	184932631	0.85	0.865999623192944	0.87	1.40123301501992	0.051521638885406	0.665258724059235	0.0058	0.0077	0.0709	0.0242	0.0492	0.0264	0.0269	0.0292	0.0035	0.0381	0.047	0.1252	0.0035	0.0495	0.0959	0.0268	0.0287	0.0037	0.0023	0.0207	0.017	0.1099	0.0289	0.0992	0.049	0.0042
4	rs3811777	184936604	0.84	0.946582027722497	0.87	1.40123301501992	0.0444584349263224	0.644774103895709	0.0058	0.0077	0.0714	0.024	0.0488	0.0264	0.0269	0.029	0.0035	0.038	0.0473	0.1255	0.0035	0.0494	0.0959	0.0266	0.0287	0.0036	0.0023	0.0207	0.0172	0.1094	0.0289	0.0994	0.0491	0.0041
4	rs1133359	184943500	0.84	0.946582027722497	0.87	1.40123301501992	0.0382495797514136	0.586659799601227	0.0055	0.0075	0.0715	0.0235	0.0477	0.0267	0.0269	0.0289	0.0035	0.0377	0.0474	0.1265	0.0038	0.049	0.097	0.0266	0.0286	0.0036	0.0022	0.0208	0.0173	0.1094	0.029	0.0998	0.0489	0.004
4	rs6552731	184945260	0.84	0.946582027722497	0.87	1.40123301501992	0.04480790693285	0.587230160120654	0.0054	0.0075	0.0714	0.0232	0.0474	0.0267	0.0269	0.0291	0.0035	0.0375	0.0474	0.1266	0.0038	0.0492	0.0974	0.0265	0.0287	0.0036	0.0022	0.0209	0.0173	0.1094	0.029	0.0997	0.0491	0.004
4	rs6844790	184946378	0.84	0.946582027722497	0.87	1.40123301501992	0.0578250102598998	0.598092177024225	0.0051	0.0074	0.0712	0.023	0.0474	0.0266	0.0269	0.0293	0.0034	0.0373	0.0475	0.1268	0.0039	0.0496	0.0979	0.0264	0.0287	0.0036	0.0022	0.021	0.0174	0.1087	0.0289	0.0998	0.0496	0.0039
4	rs6552733	184952645	0.83	1.03168894651748	0.87	1.40123301501992	0.0759808906145573	0.593512888276488	0.0043	0.0069	0.0726	0.0225	0.0461	0.0269	0.0267	0.0289	0.003	0.0366	0.0469	0.1286	0.0038	0.0503	0.0997	0.0263	0.0285	0.0033	0.0019	0.0205	0.0178	0.1091	0.0287	0.1003	0.0501	0.0032
4	rs6855403	184953090	0.83	1.03168894651748	0.87	1.40123301501992	0.0753983059705949	0.584807048877221	0.0043	0.007	0.0728	0.0224	0.046	0.0269	0.0268	0.0289	0.003	0.0365	0.0468	0.1285	0.0038	0.0503	0.0999	0.0261	0.0285	0.0033	0.0019	0.0204	0.0177	0.1093	0.0287	0.1005	0.0501	0.0032
4	rs4861599	184954888	0.83	1.03168894651748	0.87	1.40123301501992	0.0667855101930088	0.589655676375387	0.0041	0.007	0.0729	0.0223	0.0461	0.027	0.0271	0.0287	0.0028	0.0362	0.0465	0.1288	0.0037	0.0498	0.1006	0.0261	0.0284	0.0033	0.0019	0.0203	0.0179	0.1097	0.0287	0.1004	0.0504	0.003
4	rs4862287	184954999	0.83	1.03168894651748	0.87	1.40123301501992	0.0699767714034975	0.589227469729011	0.0041	0.007	0.0728	0.0223	0.0461	0.027	0.0271	0.0288	0.0028	0.0362	0.0464	0.1288	0.0037	0.0497	0.1006	0.0261	0.0284	0.0034	0.0019	0.0203	0.0179	0.1098	0.0287	0.1003	0.0505	0.003
4	rs77335643	184959296	0.83	1.03168894651748	0.88	1.30266910679319	0.0594865396484993	0.578830906604055	0.0041	0.007	0.0729	0.0222	0.0461	0.027	0.027	0.0288	0.0028	0.0361	0.0464	0.129	0.0037	0.0495	0.1008	0.026	0.0282	0.0034	0.0018	0.0203	0.0179	0.1102	0.0288	0.1005	0.0506	0.0029
4	rs115349875	184964257	0.83	1.03168894651748	0.88	1.30266910679319	0.0582238373767642	0.585234481591755	0.004	0.007	0.073	0.0222	0.0461	0.027	0.027	0.0289	0.0028	0.036	0.0464	0.1289	0.0036	0.0494	0.1008	0.026	0.028	0.0033	0.0018	0.0203	0.0179	0.1104	0.0288	0.1005	0.0506	0.0028
4	rs72697761	184968749	0.83	1.03168894651748	0.88	1.30266910679319	0.0572122193455661	0.58494951809847	0.004	0.007	0.073	0.0221	0.0461	0.027	0.027	0.0289	0.0028	0.036	0.0464	0.1289	0.0036	0.0493	0.1009	0.026	0.0279	0.0033	0.0018	0.0203	0.0179	0.1106	0.0288	0.1006	0.0506	0.0028
4	rs7437707	184973980	0.83	1.03168894651748	0.87	1.40123301501992	0.0618956349560379	0.60181902396282	0.004	0.0069	0.0731	0.0221	0.0461	0.027	0.027	0.029	0.0028	0.036	0.0464	0.129	0.0036	0.0493	0.1009	0.0259	0.0278	0.0033	0.0018	0.0203	0.0179	0.1108	0.0289	0.1006	0.0507	0.0027
4	rs75831440	184978061	0.83	1.03168894651748	0.87	1.40123301501992	0.0575180721795537	0.598378661492586	0.004	0.0069	0.0731	0.0221	0.0461	0.027	0.027	0.029	0.0027	0.036	0.0463	0.1291	0.0036	0.0493	0.101	0.0259	0.0278	0.0033	0.0018	0.0203	0.0179	0.1108	0.0289	0.1006	0.0506	0.0027
4	rs74785755	184979215	0.83	1.03168894651748	0.87	1.40123301501992	0.0572661145750795	0.600098255123562	0.004	0.0069	0.0731	0.0221	0.0461	0.027	0.027	0.029	0.0027	0.036	0.0463	0.1292	0.0035	0.0493	0.101	0.0259	0.0278	0.0033	0.0018	0.0204	0.0179	0.1108	0.0289	0.1006	0.0506	0.0027
4	rs6552740	184989428	0.83	1.03168894651748	0.87	1.40123301501992	0.0559819305831242	0.5164535257549	0.004	0.007	0.0732	0.0217	0.046	0.0267	0.0268	0.0285	0.0025	0.0353	0.0462	0.1312	0.0032	0.0488	0.1015	0.0256	0.0275	0.0032	0.0016	0.0209	0.0179	0.112	0.0289	0.1014	0.0503	0.0025
4	rs79936555	184989521	0.83	1.03168894651748	0.87	1.40123301501992	0.0549790093783734	0.51438202906353	0.004	0.007	0.0732	0.0217	0.046	0.0267	0.0268	0.0285	0.0025	0.0353	0.0462	0.1312	0.0033	0.0488	0.1015	0.0256	0.0275	0.0032	0.0016	0.0209	0.0179	0.112	0.0289	0.1014	0.0503	0.0025
4	rs114118731	184989643	0.83	1.03168894651748	0.88	1.30266910679319	0.0543171054207908	0.51396798180011	0.004	0.007	0.0732	0.0217	0.0459	0.0267	0.0268	0.0285	0.0025	0.0352	0.0461	0.1312	0.0033	0.0488	0.1015	0.0256	0.0274	0.0032	0.0016	0.0209	0.0179	0.112	0.029	0.1014	0.0503	0.0025
4	rs4862299	184990090	0.83	1.03168894651748	0.87	1.40123301501992	0.0555581731996885	0.523789546942381	0.004	0.007	0.0732	0.0217	0.0459	0.0267	0.0267	0.0285	0.0025	0.0352	0.0461	0.1312	0.0032	0.0488	0.1015	0.0255	0.0274	0.0032	0.0016	0.0209	0.0179	0.112	0.029	0.1014	0.0503	0.0025
4	rs78715503	184991291	0.83	1.03168894651748	0.87	1.40123301501992	0.0413532174276917	0.515486566107607	0.0039	0.0069	0.0734	0.0215	0.046	0.0267	0.0266	0.0284	0.0024	0.0351	0.0462	0.1315	0.0032	0.0486	0.1015	0.0254	0.0271	0.0031	0.0017	0.0209	0.018	0.1124	0.029	0.1018	0.0503	0.0024
4	rs7686028	184994669	0.83	1.03168894651748	0.87	1.40123301501992	0.0395213588354905	0.58380999830577	0.0038	0.0068	0.074	0.0211	0.0461	0.0268	0.0262	0.0282	0.0021	0.0346	0.0465	0.1321	0.0031	0.0482	0.1016	0.0251	0.0262	0.0028	0.0017	0.021	0.0183	0.1134	0.0292	0.1026	0.0503	0.0023
4	rs78651892	184999224	0.83	1.03168894651748	0.87	1.40123301501992	0.0395773054438728	0.563108761045258	0.0037	0.0067	0.0742	0.0209	0.0462	0.0267	0.026	0.0282	0.002	0.0343	0.0465	0.1328	0.003	0.0482	0.1019	0.0249	0.0259	0.0027	0.0017	0.021	0.0183	0.1137	0.029	0.1031	0.0502	0.0022
4	rs10009677	185002342	0.83	1.03168894651748	0.87	1.40123301501992	0.0426210272720231	0.595944588185918	0.0037	0.0067	0.0742	0.0209	0.0463	0.0267	0.026	0.0282	0.002	0.0343	0.0466	0.1329	0.0029	0.0482	0.102	0.0249	0.0258	0.0028	0.0017	0.021	0.0183	0.1138	0.029	0.1032	0.0502	0.0022
4	rs7692383	185004567	0.83	1.03168894651748	0.87	1.40123301501992	0.0430494718802407	0.588228611350256	0.0037	0.0067	0.0743	0.0209	0.0463	0.0266	0.026	0.0283	0.002	0.0342	0.0466	0.133	0.0029	0.0482	0.102	0.0248	0.0258	0.0028	0.0016	0.021	0.0183	0.1138	0.029	0.1033	0.0502	0.0022
4	rs75444424	185007002	0.83	1.03168894651748	0.87	1.40123301501992	0.0440204499030135	0.595658382488171	0.0037	0.0067	0.0743	0.0208	0.0463	0.0266	0.026	0.0283	0.002	0.0342	0.0466	0.1331	0.0029	0.0481	0.102	0.0248	0.0257	0.0027	0.0016	0.021	0.0183	0.1138	0.029	0.1033	0.0502	0.0022
4	rs6822436	185007522	0.83	1.03168894651748	0.87	1.40123301501992	0.0438550903997382	0.588656643693705	0.0037	0.0067	0.0743	0.0208	0.0463	0.0266	0.026	0.0283	0.002	0.0342	0.0466	0.1331	0.0029	0.0481	0.102	0.0248	0.0257	0.0027	0.0016	0.021	0.0183	0.1139	0.029	0.1033	0.0502	0.0022
4	rs74320175	185007893	0.83	1.03168894651748	0.87	1.40123301501992	0.0441560599691062	0.588371280491316	0.0037	0.0067	0.0743	0.0208	0.0463	0.0266	0.026	0.0283	0.002	0.0341	0.0466	0.1331	0.0029	0.0481	0.102	0.0248	0.0257	0.0027	0.0016	0.021	0.0183	0.1139	0.029	0.1033	0.0502	0.0022
4	rs4479748	185012398	0.83	1.03168894651748	0.87	1.40123301501992	0.0514881576188338	0.559159522272148	0.0036	0.0067	0.0744	0.0204	0.0463	0.0263	0.0256	0.0285	0.0019	0.0338	0.0468	0.134	0.0029	0.0479	0.1022	0.0246	0.0251	0.0027	0.0015	0.0211	0.0182	0.1149	0.0289	0.1037	0.0502	0.002
4	rs11935732	185013453	0.83	1.03168894651748	0.87	1.40123301501992	0.0413532174276917	0.504330894158374	0.0036	0.0068	0.0745	0.0203	0.0463	0.0263	0.0253	0.0285	0.0018	0.0336	0.0469	0.1343	0.003	0.0479	0.1026	0.0245	0.0249	0.0026	0.0015	0.0211	0.0183	0.1152	0.0288	0.1037	0.0501	0.0019
4	rs12639969	185015836	0.83	1.03168894651748	0.87	1.40123301501992	0.0433615561470196	0.502546253816385	0.0038	0.007	0.0748	0.02	0.0462	0.0262	0.0249	0.0285	0.0018	0.0334	0.0471	0.1345	0.003	0.0479	0.1031	0.0242	0.0245	0.0025	0.0017	0.0212	0.0184	0.1159	0.0286	0.1035	0.0502	0.0019
4	rs17679120	185021141	0.83	1.03168894651748	0.87	1.40123301501992	0.0460380203226116	0.413778954366289	0.0038	0.007	0.0754	0.0198	0.0462	0.0261	0.0246	0.0284	0.0018	0.0331	0.0471	0.1343	0.003	0.0485	0.1035	0.0243	0.0239	0.0025	0.0017	0.0211	0.0183	0.1159	0.0285	0.1036	0.0502	0.0018
4	rs4615212	185022765	0.83	1.03168894651748	0.87	1.40123301501992	0.0416278590200068	0.413518225962656	0.0038	0.007	0.0754	0.0198	0.0462	0.0261	0.0246	0.0283	0.0018	0.0331	0.0471	0.1343	0.003	0.0485	0.1036	0.0243	0.0239	0.0025	0.0017	0.0211	0.0183	0.1158	0.0285	0.1036	0.0502	0.0018
4	rs79546132	185027843	0.83	1.03168894651748	0.87	1.40123301501992	0.034248668731971	0.268333068128423	0.004	0.0071	0.0766	0.0197	0.0459	0.0262	0.024	0.0276	0.0019	0.0321	0.0471	0.1355	0.0033	0.0477	0.1049	0.024	0.0237	0.0023	0.002	0.0211	0.0184	0.1157	0.0279	0.1037	0.0499	0.0018
4	rs13136855	185030977	0.83	1.03168894651748	0.86	1.50416405558766	0.0451439305606424	0.242648660608635	0.0041	0.0072	0.077	0.0197	0.0458	0.0262	0.0238	0.0275	0.002	0.0319	0.0471	0.1359	0.0034	0.0474	0.1053	0.0239	0.0236	0.0023	0.0021	0.0211	0.0185	0.1157	0.0278	0.1036	0.0498	0.0019
4	rs12512078	185031925	0.83	1.03168894651748	0.87	1.40123301501992	0.0475441882165282	0.241869709248799	0.0041	0.0072	0.0769	0.0197	0.0459	0.0262	0.0237	0.0275	0.002	0.0318	0.0471	0.1359	0.0034	0.0475	0.1053	0.0239	0.0235	0.0023	0.0021	0.0211	0.0185	0.1156	0.0278	0.1036	0.0499	0.0019
4	rs62340077	185032299	0.83	1.03168894651748	0.87	1.40123301501992	0.0439302011804431	0.225808014902499	0.0041	0.0072	0.0769	0.0197	0.0458	0.0262	0.0237	0.0275	0.002	0.0318	0.0471	0.136	0.0034	0.0475	0.1053	0.0238	0.0235	0.0023	0.0022	0.0211	0.0184	0.1157	0.0278	0.1036	0.0499	0.0019
4	rs114529085	185032877	0.83	1.03168894651748	0.86	1.50416405558766	0.0428866134338849	0.218665639742481	0.0041	0.0072	0.0769	0.0197	0.0458	0.0262	0.0236	0.0275	0.002	0.0318	0.0471	0.136	0.0034	0.0475	0.1053	0.0238	0.0235	0.0023	0.0022	0.0211	0.0184	0.1157	0.0278	0.1036	0.05	0.0019
4	rs79633596	185034015	0.83	1.03168894651748	0.86	1.50416405558766	0.0413387971271031	0.217697515792572	0.0042	0.0071	0.0769	0.0197	0.0458	0.0262	0.0235	0.0275	0.002	0.0318	0.0472	0.136	0.0034	0.0475	0.1054	0.0238	0.0235	0.0023	0.0022	0.0211	0.0184	0.1158	0.0278	0.1036	0.05	0.0018
4	rs17075313	185036294	0.83	1.03168894651748	0.86	1.50416405558766	0.0426063055571126	0.214159840419242	0.0042	0.0071	0.0769	0.0196	0.0458	0.0262	0.0233	0.0275	0.002	0.0318	0.0472	0.1361	0.0034	0.0476	0.1055	0.0237	0.0234	0.0023	0.0022	0.0211	0.0183	0.1159	0.0278	0.1036	0.0501	0.0018
4	rs116426631	185039014	0.83	1.03168894651748	0.86	1.50416405558766	0.050473994841249	0.191486491249225	0.0043	0.0071	0.0768	0.0196	0.0458	0.0262	0.0227	0.0275	0.002	0.0317	0.0473	0.1363	0.0035	0.0477	0.1057	0.0235	0.0232	0.0024	0.0023	0.0211	0.0181	0.116	0.0278	0.1036	0.0502	0.0019
4	rs4861602	185042789	0.83	1.03168894651748	0.86	1.50416405558766	0.0682882203770001	0.196762943231007	0.0044	0.0071	0.0768	0.0195	0.0458	0.0262	0.0223	0.0274	0.0021	0.0317	0.0473	0.1364	0.0036	0.0478	0.1058	0.0235	0.0232	0.0024	0.0024	0.0211	0.018	0.116	0.0278	0.1037	0.0502	0.0019
4	rs74628600	185048687	0.83	1.03168894651748	0.86	1.50416405558766	0.0593760255294682	0.185341543807636	0.0044	0.0071	0.0768	0.0195	0.0458	0.0262	0.0223	0.0274	0.0021	0.0317	0.0473	0.1364	0.0036	0.0478	0.1058	0.0234	0.0232	0.0024	0.0024	0.0211	0.018	0.116	0.0278	0.1037	0.0502	0.0019
4	rs17486603	185062681	0.83	1.03168894651748	0.86	1.50416405558766	0.0631335533376099	0.177456329898865	0.0044	0.0071	0.0771	0.0194	0.0459	0.026	0.0221	0.0275	0.0021	0.0316	0.0474	0.1363	0.0037	0.0478	0.1061	0.0232	0.023	0.0024	0.0025	0.0211	0.018	0.116	0.0277	0.1038	0.0502	0.0019
4	rs75496130	185064048	0.83	1.03168894651748	0.86	1.50416405558766	0.0661114749659698	0.186973510486135	0.0044	0.0071	0.0771	0.0193	0.0459	0.026	0.022	0.0275	0.0021	0.0316	0.0474	0.1363	0.0037	0.0479	0.1062	0.0232	0.023	0.0024	0.0026	0.0212	0.018	0.116	0.0277	0.1039	0.0502	0.0019
4	rs4421030	185066950	0.83	1.03168894651748	0.85	1.61149868637791	0.0810615666565446	0.16136683400676	0.0044	0.0071	0.0776	0.0191	0.0459	0.0258	0.0217	0.0277	0.0021	0.0315	0.0475	0.1358	0.0038	0.0479	0.1066	0.0228	0.0227	0.0024	0.0028	0.0213	0.0179	0.116	0.0277	0.1042	0.0501	0.0019
4	rs6820681	185072818	0.83	1.03168894651748	0.85	1.61149868637791	0.700324960956887	0.0492546460826424	0.0049	0.007	0.0813	0.0168	0.0465	0.0237	0.019	0.0293	0.0022	0.0311	0.0483	0.1325	0.0051	0.0477	0.1099	0.0197	0.0204	0.003	0.0044	0.0228	0.0173	0.1149	0.0273	0.1074	0.0498	0.0018
4	rs7661973	185076147	0.82	1.12138066584829	0.85	1.61149868637791	1.0778133681499	0.0578509020105785	0.005	0.007	0.0815	0.0165	0.0466	0.0234	0.0187	0.0294	0.0022	0.0309	0.0484	0.1326	0.0053	0.0477	0.1101	0.0196	0.02	0.0031	0.0046	0.0229	0.0172	0.1155	0.0273	0.1078	0.0497	0.0018
4	rs10014247	185076149	0.82	1.12138066584829	0.85	1.61149868637791	1.07710572871609	0.057526725948247	0.005	0.007	0.0816	0.0165	0.0466	0.0234	0.0187	0.0294	0.0022	0.0309	0.0483	0.1326	0.0053	0.0476	0.1101	0.0196	0.02	0.0031	0.0046	0.0229	0.0172	0.1155	0.0273	0.1078	0.0497	0.0018
4	rs17679563	185079288	0.82	1.12138066584829	0.85	1.61149868637791	1.26615928637384	0.0570096677885933	0.0049	0.0069	0.0824	0.0159	0.0469	0.0226	0.0183	0.0295	0.0023	0.031	0.0481	0.1312	0.0054	0.0472	0.111	0.0193	0.0194	0.0034	0.0048	0.0231	0.017	0.1165	0.0271	0.1088	0.0499	0.0019
4	rs80337402	185079351	0.82	1.12138066584829	0.84	1.72327082949054	1.23960041195999	0.0456808493126426	0.0049	0.0069	0.0824	0.0158	0.0469	0.0226	0.0182	0.0296	0.0023	0.031	0.0481	0.1312	0.0054	0.0471	0.111	0.0193	0.0193	0.0034	0.0049	0.0231	0.0169	0.1165	0.027	0.1089	0.0499	0.0019
4	rs6552755	185079651	0.82	1.12138066584829	0.84	1.72327082949054	1.42630464297741	0.0706646464046577	0.0049	0.0069	0.0821	0.0155	0.047	0.0224	0.0181	0.0297	0.0023	0.0312	0.048	0.1315	0.0054	0.0472	0.1111	0.0192	0.0191	0.0035	0.0049	0.0232	0.0165	0.1164	0.0271	0.1097	0.0501	0.0019
4	rs1921568	185080276	0.83	1.03168894651748	0.84	1.72327082949054	1.21223967854978	0.0635475851875955	0.0049	0.007	0.0828	0.015	0.0469	0.0216	0.0178	0.0298	0.0023	0.0312	0.0479	0.1311	0.0055	0.0471	0.1118	0.0191	0.0186	0.0036	0.0048	0.023	0.0163	0.1164	0.0271	0.111	0.0503	0.002
4	rs68182724	185080472	0.83	1.03168894651748	0.84	1.72327082949054	1.1758538507113	0.0647684788604892	0.0049	0.007	0.0828	0.0149	0.047	0.0214	0.0177	0.0298	0.0023	0.0312	0.0479	0.131	0.0055	0.047	0.112	0.019	0.0185	0.0036	0.0049	0.023	0.0162	0.1165	0.0272	0.1112	0.0503	0.002
4	rs1921566	185081335	0.83	1.03168894651748	0.84	1.72327082949054	1.25881758657798	0.0584363811717899	0.005	0.007	0.0831	0.0146	0.0471	0.0207	0.017	0.0298	0.0022	0.0311	0.0477	0.1306	0.0055	0.0468	0.113	0.0187	0.0179	0.0037	0.0049	0.023	0.0156	0.117	0.0274	0.1128	0.0503	0.0022
4	rs1574518	185087846	0.83	1.03168894651748	0.84	1.72327082949054	1.27247867498457	0.0497400648701101	0.005	0.0069	0.0856	0.0136	0.0466	0.0183	0.0155	0.0298	0.002	0.0312	0.0466	0.1291	0.0054	0.0456	0.1182	0.017	0.0161	0.0038	0.0051	0.0223	0.0145	0.1181	0.0281	0.1189	0.0496	0.0023
4	rs1921560	185088697	0.83	1.03168894651748	0.84	1.72327082949054	1.29996962854824	0.053133340121498	0.0051	0.0069	0.0858	0.0136	0.0465	0.0182	0.0153	0.0296	0.002	0.0312	0.0465	0.129	0.0054	0.0456	0.1187	0.0168	0.0159	0.0038	0.0051	0.0222	0.0144	0.1183	0.0282	0.1191	0.0495	0.0024
4	rs9637691	185091025	0.83	1.03168894651748	0.84	1.72327082949054	1.11773650639309	0.0753890267327221	0.005	0.007	0.0885	0.0127	0.0462	0.0167	0.0136	0.0294	0.0018	0.031	0.0449	0.1286	0.0058	0.0452	0.1224	0.0161	0.0146	0.0039	0.0048	0.0216	0.0138	0.1199	0.0281	0.1224	0.0486	0.0024
4	rs34784802	185095015	0.82	1.12138066584829	0.84	1.72327082949054	1.0160871298627	0.0864325386036107	0.005	0.0071	0.0893	0.0123	0.0462	0.0161	0.013	0.0293	0.0018	0.0307	0.0448	0.1287	0.0059	0.0446	0.1234	0.0158	0.0141	0.0039	0.0047	0.0214	0.0136	0.1212	0.0282	0.123	0.0487	0.0024
4	rs2141778	185096879	0.82	1.12138066584829	0.84	1.72327082949054	1.03255424696733	0.0902218807645841	0.005	0.0071	0.0894	0.0122	0.0462	0.016	0.0129	0.0293	0.0018	0.0307	0.0448	0.1288	0.0059	0.0446	0.1235	0.0158	0.0141	0.0039	0.0047	0.0214	0.0136	0.1212	0.0282	0.123	0.0486	0.0024
4	rs10013781	185108992	0.82	1.12138066584829	0.84	1.72327082949054	1.2777697857415	0.129156384421909	0.0052	0.0071	0.09	0.0121	0.0461	0.0157	0.0123	0.0294	0.0018	0.0305	0.0448	0.1288	0.0062	0.0446	0.1243	0.0157	0.0137	0.0042	0.0047	0.0212	0.0136	0.1212	0.0279	0.1234	0.0482	0.0024
4	rs10520559	185111580	0.82	1.12138066584829	0.85	1.61149868637791	1.40360588865795	0.188815300640284	0.0052	0.0072	0.0901	0.012	0.0462	0.0155	0.0121	0.0295	0.0018	0.0305	0.0447	0.129	0.0062	0.0447	0.1243	0.0156	0.0137	0.0044	0.0048	0.0211	0.0135	0.1214	0.0279	0.1235	0.0482	0.0024
4	rs56076126	185118792	0.81	1.21571301420429	0.85	1.61149868637791	0.871208547860927	0.129694001351637	0.0053	0.0073	0.0902	0.0121	0.0462	0.0153	0.0121	0.0297	0.0018	0.0308	0.0447	0.128	0.0063	0.0448	0.1262	0.0156	0.0138	0.0045	0.0041	0.0207	0.0136	0.1212	0.0276	0.1235	0.0478	0.0024
4	rs4862332	185119438	0.81	1.21571301420429	0.84	1.72327082949054	0.889033760122188	0.138315494553987	0.0053	0.0073	0.0902	0.0121	0.0462	0.0153	0.0121	0.0297	0.0018	0.0308	0.0447	0.128	0.0063	0.0447	0.1262	0.0156	0.0139	0.0045	0.0041	0.0207	0.0136	0.1212	0.0276	0.1235	0.0478	0.0024
4	rs1921565	185119844	0.82	1.12138066584829	0.83	1.83951206400975	0.463258696471783	0.105680824592601	0.0052	0.0073	0.091	0.0121	0.0462	0.0151	0.0121	0.0283	0.0018	0.0308	0.0446	0.1287	0.0062	0.0446	0.1272	0.0156	0.0139	0.0044	0.0029	0.0206	0.0136	0.1221	0.0276	0.1238	0.0476	0.0024
4	rs17623373	185121733	0.82	1.12138066584829	0.83	1.83951206400975	0.349127464517237	0.0931259515421921	0.0052	0.0072	0.0916	0.0119	0.0458	0.0149	0.0119	0.0281	0.0018	0.0308	0.0447	0.1289	0.0059	0.0444	0.1275	0.0158	0.0137	0.0043	0.0028	0.0205	0.0136	0.1226	0.0272	0.1246	0.0472	0.0025
4	rs73009774	185121854	0.82	1.12138066584829	0.83	1.83951206400975	0.301984168894269	0.0882031228215263	0.0052	0.0072	0.0917	0.0118	0.0457	0.0149	0.0119	0.0281	0.0019	0.0308	0.0447	0.1289	0.0058	0.0444	0.1275	0.0159	0.0137	0.0043	0.0027	0.0205	0.0136	0.1227	0.0271	0.1247	0.0471	0.0026
4	rs79810390	185122329	0.82	1.12138066584829	0.82	1.96025180480106	0.258629626235212	0.0907684969522739	0.0051	0.0072	0.0921	0.0117	0.0455	0.0149	0.0119	0.028	0.0019	0.0308	0.0447	0.1292	0.0056	0.0442	0.1278	0.0159	0.0136	0.0042	0.0027	0.0204	0.0136	0.123	0.0267	0.1255	0.0469	0.0026
4	rs4862342	185125698	0.81	1.21571301420429	0.82	1.96025180480106	0.173772631669048	0.0992853330339098	0.0051	0.0073	0.0935	0.0115	0.0445	0.0146	0.0114	0.0275	0.002	0.0306	0.0443	0.1311	0.0049	0.0435	0.1289	0.0159	0.0129	0.0041	0.0025	0.0201	0.0137	0.1246	0.0255	0.1269	0.0462	0.0027
4	rs17075469	185126010	0.81	1.21571301420429	0.82	1.96025180480106	0.177279916690721	0.111212169962147	0.0051	0.0073	0.0936	0.0115	0.0445	0.0146	0.0114	0.0273	0.002	0.0306	0.0443	0.1312	0.0049	0.0435	0.129	0.0159	0.0129	0.0041	0.0025	0.0201	0.0136	0.1246	0.0255	0.1269	0.0462	0.0027
4	rs114189619	185127101	0.81	1.21571301420429	0.82	1.96025180480106	0.17233815349111	0.100665969971369	0.005	0.0073	0.0935	0.0115	0.0445	0.0146	0.0114	0.0272	0.002	0.0306	0.0443	0.1311	0.0049	0.0435	0.129	0.0159	0.0129	0.0041	0.0025	0.0201	0.0137	0.1246	0.0255	0.127	0.0464	0.0027
4	rs11737718	185128453	0.81	1.21571301420429	0.82	1.96025180480106	0.1782998821063	0.101399902916346	0.005	0.0073	0.0935	0.0115	0.0445	0.0146	0.0114	0.0272	0.002	0.0306	0.0443	0.1313	0.0048	0.0434	0.1289	0.0159	0.0129	0.004	0.0025	0.0201	0.0137	0.1247	0.0255	0.127	0.0464	0.0027
4	rs6819977	185137596	0.81	1.21571301420429	0.82	1.96025180480106	0.1805704200726	0.113762026395592	0.005	0.0073	0.0935	0.0115	0.0442	0.0146	0.0114	0.027	0.002	0.0305	0.0442	0.1318	0.0048	0.0432	0.129	0.016	0.0128	0.004	0.0024	0.0201	0.0136	0.1247	0.0254	0.1275	0.0464	0.0027
4	rs78293932	185139101	0.81	1.21571301420429	0.82	1.96025180480106	0.182302691577962	0.10818162256468	0.0049	0.0072	0.0936	0.0116	0.0441	0.0146	0.0115	0.0268	0.002	0.0304	0.0442	0.1318	0.0048	0.0432	0.1291	0.016	0.0128	0.004	0.0024	0.02	0.0136	0.1249	0.0253	0.1279	0.0465	0.0026
4	rs73872825	185139146	0.81	1.21571301420429	0.82	1.96025180480106	0.183227997714598	0.108014202389962	0.0049	0.0072	0.0936	0.0116	0.0441	0.0146	0.0115	0.0268	0.002	0.0304	0.0442	0.1318	0.0048	0.0432	0.1291	0.016	0.0128	0.004	0.0024	0.02	0.0136	0.1249	0.0253	0.1279	0.0465	0.0026
4	rs17075502	185142644	0.81	1.21571301420429	0.82	1.96025180480106	0.182413585859256	0.0840689375782161	0.0048	0.0073	0.0934	0.0117	0.0441	0.0148	0.0114	0.0262	0.0021	0.0303	0.0442	0.1317	0.0047	0.0432	0.1287	0.0161	0.0128	0.0039	0.0024	0.02	0.0136	0.1254	0.0251	0.1286	0.0465	0.0026
4	rs58417309	185144796	0.81	1.21571301420429	0.82	1.96025180480106	0.188120710647369	0.084828510477898	0.0048	0.0073	0.0936	0.0117	0.044	0.0148	0.0114	0.0261	0.0021	0.0302	0.0442	0.1317	0.0047	0.0432	0.1287	0.0161	0.0128	0.0039	0.0023	0.02	0.0136	0.1255	0.025	0.1287	0.0465	0.0026
4	rs6853677	185148372	0.81	1.21571301420429	0.82	1.96025180480106	0.187218793150463	0.0903779228433499	0.0048	0.0073	0.0936	0.0118	0.044	0.0149	0.0115	0.0259	0.0021	0.0302	0.0442	0.1316	0.0047	0.0432	0.1288	0.0161	0.0129	0.0039	0.0023	0.0199	0.0136	0.1257	0.025	0.1288	0.0465	0.0026
4	rs12644741	185150443	0.81	1.21571301420429	0.82	1.96025180480106	0.19000769080128	0.103120468461407	0.0047	0.0073	0.0937	0.0118	0.0439	0.0149	0.0115	0.0259	0.002	0.0301	0.0442	0.1316	0.0047	0.0431	0.1289	0.0161	0.0129	0.0039	0.0023	0.0198	0.0136	0.1257	0.025	0.1288	0.0465	0.0026
4	rs1463998	185158305	0.81	1.21571301420429	0.82	1.96025180480106	0.16273214707294	0.0820318751212561	0.0048	0.0073	0.0937	0.0118	0.0436	0.015	0.0115	0.0257	0.002	0.03	0.0443	0.1316	0.0046	0.0429	0.1295	0.0164	0.013	0.0038	0.0022	0.0195	0.0139	0.1257	0.025	0.1287	0.0465	0.0025
4	rs74772868	185159236	0.81	1.21571301420429	0.82	1.96025180480106	0.151283958914104	0.0583060569503148	0.0048	0.0072	0.0938	0.0118	0.0436	0.015	0.0115	0.0257	0.002	0.0299	0.0443	0.1316	0.0046	0.0429	0.1295	0.0164	0.0131	0.0038	0.0022	0.0195	0.0139	0.1257	0.025	0.1287	0.0464	0.0025
4	rs75718978	185162346	0.81	1.21571301420429	0.82	1.96025180480106	0.14258785450204	0.0295556098826515	0.0046	0.0071	0.096	0.0123	0.0421	0.0154	0.012	0.0249	0.0019	0.0294	0.0447	0.1318	0.0034	0.0413	0.1306	0.0176	0.0138	0.0035	0.0016	0.0195	0.015	0.1251	0.0251	0.1291	0.0457	0.002
4	rs41505354	185165405	0.8	1.31473769560416	0.83	1.83951206400975	0.145744133774199	0.0305727652821174	0.0046	0.007	0.0962	0.0124	0.0419	0.0155	0.012	0.0249	0.0019	0.0294	0.0447	0.1318	0.0033	0.0412	0.1307	0.0176	0.0139	0.0035	0.0016	0.0195	0.0151	0.125	0.0251	0.1292	0.0457	0.0019
4	rs7696184	185165607	0.8	1.31473769560416	0.83	1.83951206400975	0.145452553221979	0.0337196725197628	0.0046	0.007	0.0963	0.0124	0.0419	0.0155	0.012	0.0249	0.0019	0.0294	0.0447	0.1318	0.0033	0.0412	0.1307	0.0177	0.0139	0.0035	0.0016	0.0195	0.0151	0.125	0.0251	0.1291	0.0457	0.0019
4	rs2502799	185175728	0.8	1.31473769560416	0.83	1.83951206400975	0.165478860196817	0.0399914064391814	0.0046	0.007	0.0968	0.0125	0.0417	0.0157	0.0121	0.0247	0.0018	0.0292	0.0448	0.1318	0.0032	0.0409	0.1309	0.0178	0.014	0.0035	0.0015	0.0195	0.0153	0.1248	0.025	0.1289	0.0456	0.0019
4	rs60160512	185177501	0.8	1.31473769560416	0.82	1.96025180480106	0.169525341088309	0.0407675332562023	0.0046	0.007	0.0969	0.0126	0.0417	0.0157	0.0121	0.0246	0.0019	0.0291	0.0449	0.1318	0.0031	0.0409	0.1309	0.0179	0.0141	0.0035	0.0014	0.0195	0.0152	0.1248	0.025	0.129	0.0456	0.0019
4	rs13143328	185177783	0.8	1.31473769560416	0.81	2.0855174679881	0.170448104159607	0.043078855317421	0.0046	0.007	0.0969	0.0126	0.0417	0.0157	0.0122	0.0246	0.0019	0.0291	0.0448	0.1318	0.0031	0.0409	0.1309	0.0179	0.0141	0.0035	0.0014	0.0195	0.0152	0.1247	0.025	0.129	0.0456	0.0019
4	rs116395696	185178994	0.8	1.31473769560416	0.81	2.0855174679881	0.170839381871014	0.0337707680328617	0.0046	0.007	0.0969	0.0126	0.0418	0.0157	0.0121	0.0246	0.0019	0.0291	0.0449	0.1318	0.0031	0.0409	0.1309	0.0179	0.0141	0.0035	0.0014	0.0195	0.0152	0.1247	0.025	0.129	0.0455	0.0019
4	rs11725353	185180656	0.8	1.31473769560416	0.81	2.0855174679881	0.168817507765019	0.0334138463367034	0.0046	0.007	0.0969	0.0126	0.0418	0.0157	0.0121	0.0246	0.0019	0.0291	0.0448	0.1318	0.0031	0.0409	0.1309	0.0179	0.0141	0.0035	0.0014	0.0195	0.0152	0.1247	0.025	0.129	0.0455	0.0019
4	rs6857764	185184095	0.8	1.31473769560416	0.81	2.0855174679881	0.187293857977912	0.0420006674665008	0.0046	0.007	0.0968	0.0127	0.0417	0.016	0.0122	0.0244	0.0018	0.029	0.0448	0.1323	0.0031	0.0408	0.1306	0.0181	0.0141	0.0036	0.0014	0.0194	0.0153	0.1247	0.0248	0.1294	0.0451	0.0018
4	rs112664251	185185344	0.8	1.31473769560416	0.81	2.0855174679881	0.184602402190149	0.0329575116390723	0.0046	0.007	0.0967	0.0127	0.0416	0.016	0.0122	0.0244	0.0018	0.029	0.0448	0.1323	0.0031	0.0409	0.1306	0.0181	0.0142	0.0035	0.0013	0.0194	0.0154	0.1245	0.0249	0.1296	0.045	0.0018
4	rs877377	185186772	0.8	1.31473769560416	0.81	2.0855174679881	0.183042720646098	0.0332614138725438	0.0046	0.0069	0.0967	0.0128	0.0416	0.0161	0.0123	0.0244	0.0018	0.0289	0.0448	0.1324	0.003	0.0409	0.1305	0.0181	0.0142	0.0035	0.0013	0.0195	0.0155	0.1243	0.0249	0.1298	0.0449	0.0018
4	rs793911	185193099	0.8	1.31473769560416	0.81	2.0855174679881	0.174889101414444	0.0420571097345026	0.0044	0.0068	0.0967	0.0129	0.0417	0.0162	0.0125	0.0244	0.0017	0.0289	0.0449	0.1328	0.0028	0.041	0.1303	0.0181	0.0144	0.0034	0.0012	0.0195	0.0156	0.1237	0.025	0.1303	0.0447	0.0017
4	rs55720381	185194918	0.8	1.31473769560416	0.81	2.0855174679881	0.171445110642364	0.0398810790597728	0.0044	0.0069	0.0967	0.0129	0.0417	0.0162	0.0125	0.0244	0.0017	0.0289	0.0449	0.1328	0.0027	0.041	0.1302	0.0181	0.0144	0.0034	0.0012	0.0195	0.0157	0.1236	0.025	0.1304	0.0447	0.0017
4	rs17487780	185202390	0.8	1.31473769560416	0.81	2.0855174679881	0.168393635993264	0.0399914064391814	0.0044	0.0069	0.0967	0.0129	0.0417	0.0162	0.0125	0.0244	0.0017	0.0288	0.0449	0.1329	0.0027	0.0411	0.1303	0.0181	0.0144	0.0034	0.0012	0.0195	0.0157	0.1237	0.0249	0.1304	0.0447	0.0017
4	rs28671351	185212752	0.8	1.31473769560416	0.81	2.0855174679881	0.160389429787352	0.0365824192326618	0.0045	0.007	0.0966	0.0129	0.0416	0.0162	0.0127	0.0243	0.0017	0.0286	0.0452	0.1331	0.0025	0.0411	0.1311	0.0178	0.0145	0.0034	0.0011	0.0194	0.0158	0.1229	0.0252	0.1301	0.0446	0.0016
4	rs72699786	185221670	0.8	1.31473769560416	0.81	2.0855174679881	0.174636632826153	0.0316058930105514	0.0045	0.0071	0.0966	0.013	0.0416	0.0162	0.0127	0.0242	0.0016	0.0284	0.0453	0.1329	0.0023	0.041	0.1316	0.0178	0.0146	0.0033	0.0011	0.0193	0.0159	0.1227	0.0254	0.1301	0.0447	0.0016
4	rs1087299	185226221	0.8	1.31473769560416	0.81	2.0855174679881	0.182081019569363	0.0412700067924072	0.0045	0.0072	0.0967	0.0131	0.0416	0.0161	0.0127	0.0242	0.0016	0.0283	0.0453	0.1328	0.0023	0.041	0.1318	0.0178	0.0147	0.0033	0.0011	0.0192	0.0159	0.1226	0.0255	0.1302	0.0447	0.0015
4	rs72699793	185232778	0.79	1.41850260412024	0.82	1.96025180480106	0.174456427592351	0.0349038415136676	0.0046	0.0072	0.0969	0.0131	0.0416	0.0161	0.0126	0.0242	0.0016	0.0283	0.0453	0.1325	0.0023	0.0407	0.132	0.0178	0.0148	0.0032	0.001	0.0192	0.016	0.1219	0.0258	0.1305	0.0448	0.0015
4	rs1704848	185234083	0.79	1.41850260412024	0.82	1.96025180480106	0.178628446820583	0.0408789553683256	0.0046	0.0072	0.0969	0.013	0.0416	0.0161	0.0126	0.0243	0.0016	0.0284	0.0453	0.1323	0.0023	0.0407	0.132	0.0178	0.0148	0.0032	0.001	0.0192	0.016	0.1219	0.0258	0.1306	0.0449	0.0015
4	rs75337032	185238425	0.79	1.41850260412024	0.82	1.96025180480106	0.202418289748343	0.0411022088758644	0.0045	0.0072	0.0971	0.0131	0.0419	0.0161	0.0126	0.0244	0.0015	0.0285	0.0458	0.1322	0.0021	0.0404	0.1322	0.0183	0.0149	0.003	0.001	0.0191	0.0159	0.1214	0.0259	0.1305	0.0445	0.0014
4	rs115166681	185240111	0.79	1.41850260412024	0.82	1.96025180480106	0.214342716609131	0.0418878846418231	0.0045	0.0073	0.0972	0.0131	0.042	0.016	0.0127	0.0244	0.0014	0.0285	0.046	0.1322	0.0021	0.0404	0.1323	0.0184	0.0149	0.0028	0.001	0.019	0.0159	0.1212	0.0259	0.1305	0.0444	0.0014
4	rs12647351	185241405	0.79	1.41850260412024	0.82	1.96025180480106	0.225649737957756	0.0552157708384631	0.0045	0.0073	0.0973	0.0131	0.0421	0.016	0.0127	0.0244	0.0014	0.0286	0.0461	0.1321	0.0021	0.0403	0.1323	0.0186	0.0149	0.0028	0.001	0.019	0.0159	0.1211	0.026	0.1305	0.0444	0.0013
4	rs793890	185248266	0.79	1.41850260412024	0.83	1.83951206400975	0.237024325161695	0.0496185149648115	0.0044	0.0074	0.0973	0.0132	0.0424	0.0159	0.0127	0.0245	0.0014	0.0287	0.0463	0.1319	0.002	0.0403	0.1322	0.0186	0.0149	0.0026	0.001	0.0189	0.0158	0.1214	0.026	0.1303	0.0443	0.0012
4	rs79319074	185252530	0.79	1.41850260412024	0.83	1.83951206400975	0.243371212637933	0.0470961458690523	0.0043	0.0074	0.0974	0.0133	0.0426	0.016	0.0128	0.0245	0.0014	0.0287	0.0465	0.1319	0.0021	0.0402	0.132	0.0187	0.0149	0.0025	0.001	0.0189	0.0158	0.1213	0.0259	0.1301	0.0442	0.0012
4	rs793899	185252818	0.79	1.41850260412024	0.81	2.0855174679881	0.243632233321334	0.0496185149648115	0.0044	0.0074	0.0972	0.0133	0.0426	0.0159	0.0128	0.0245	0.0014	0.0287	0.0465	0.1319	0.0021	0.0402	0.132	0.0187	0.0149	0.0025	0.001	0.0189	0.0158	0.1214	0.0259	0.1304	0.0441	0.0012
4	rs72701756	185258283	0.79	1.41850260412024	0.81	2.0855174679881	0.233014284024134	0.0368479397445032	0.0044	0.0075	0.0972	0.0134	0.0429	0.0159	0.0129	0.0244	0.0014	0.0288	0.0465	0.1318	0.0021	0.0402	0.1321	0.0187	0.0149	0.0025	0.0011	0.0187	0.0158	0.1212	0.0258	0.1298	0.0441	0.0012
4	rs115183717	185258295	0.79	1.41850260412024	0.81	2.0855174679881	0.233736698787681	0.0365824192326618	0.0044	0.0075	0.0972	0.0133	0.0429	0.0159	0.0129	0.0244	0.0014	0.0288	0.0465	0.1318	0.0021	0.0402	0.1321	0.0187	0.0149	0.0025	0.0011	0.0187	0.0158	0.1212	0.0258	0.1299	0.044	0.0012
