## Supplementary Tab. 6 for "Sparse haplotype-based fine-scale local ancestry inference at scale reveals recent selection on immune responses": 304206_file07 (part 47 of 161)

Chromosome	rs_number	hg19_GRCh37_Position	LDAS_26pop	-log10(p_LDAS_26pop)	LDAS_5continent	-log10(p_LDAS_5continent)	-log10(p_AAS_26pop)	-log10(p_AAS_5continent)	prob_ACB	prob_ASW	prob_BEB	prob_CDX	prob_CEU	prob_CHB	prob_CHS	prob_CLM	prob_ESN	prob_FIN	prob_GBR	prob_GIH	prob_GWD	prob_IBS	prob_ITU	prob_JPT	prob_KHV	prob_LWK	prob_MSL	prob_MXL	prob_PEL	prob_PJL	prob_PUR	prob_STU	prob_TSI	prob_YRI
4	rs793880	185265401	0.78	1.52705211888891	0.8	2.21533462382677	0.171480780578361	0.0440538632783374	0.0045	0.0077	0.097	0.0137	0.0438	0.0163	0.0134	0.0241	0.0016	0.0297	0.0465	0.1317	0.0023	0.0397	0.1324	0.0189	0.0155	0.0025	0.0012	0.0184	0.0159	0.1209	0.0255	0.1276	0.0436	0.0013
4	rs72701760	185266026	0.78	1.52705211888891	0.8	2.21533462382677	0.175286265032534	0.0372745871565711	0.0045	0.0077	0.097	0.0137	0.0437	0.0163	0.0134	0.0241	0.0016	0.0297	0.0466	0.1317	0.0023	0.0397	0.1325	0.0189	0.0155	0.0026	0.0012	0.0184	0.0158	0.1208	0.0255	0.1277	0.0433	0.0013
4	rs72701763	185266530	0.78	1.52705211888891	0.8	2.21533462382677	0.176444619479832	0.0364764556750437	0.0045	0.0077	0.0971	0.0137	0.0437	0.0163	0.0134	0.0241	0.0016	0.0297	0.0465	0.1318	0.0023	0.0397	0.1324	0.0189	0.0156	0.0026	0.0012	0.0184	0.0159	0.1206	0.0254	0.1279	0.0432	0.0013
4	rs58180884	185266875	0.78	1.52705211888891	0.8	2.21533462382677	0.176372092844876	0.0296036822255368	0.0046	0.0077	0.0971	0.0137	0.0438	0.0163	0.0134	0.0241	0.0016	0.0297	0.0464	0.1318	0.0023	0.0397	0.1324	0.019	0.0156	0.0025	0.0012	0.0184	0.0159	0.1206	0.0253	0.1279	0.0432	0.0013
4	rs72998920	185268657	0.78	1.52705211888891	0.79	2.34972713773139	0.155561511146069	0.0331599704354993	0.0046	0.0076	0.097	0.0137	0.0439	0.0162	0.0134	0.024	0.0017	0.0298	0.0465	0.132	0.0022	0.0402	0.1323	0.0188	0.0157	0.0026	0.0012	0.0184	0.0159	0.1204	0.0253	0.1279	0.0428	0.0013
4	rs62337726	185269492	0.78	1.52705211888891	0.79	2.34972713773139	0.145226008667644	0.0317051155793327	0.0046	0.0076	0.0969	0.0137	0.0439	0.0162	0.0134	0.024	0.0017	0.0299	0.0464	0.1321	0.0022	0.0403	0.1322	0.0188	0.0157	0.0027	0.0013	0.0184	0.0159	0.1204	0.0252	0.1278	0.0427	0.0013
4	rs76795791	185269623	0.78	1.52705211888891	0.79	2.34972713773139	0.146588430495487	0.0315068144255003	0.0046	0.0076	0.0969	0.0137	0.0439	0.0162	0.0134	0.024	0.0017	0.0299	0.0465	0.132	0.0022	0.0403	0.1322	0.0188	0.0157	0.0027	0.0013	0.0184	0.0159	0.1204	0.0252	0.1278	0.0427	0.0013
4	rs79843413	185270636	0.78	1.52705211888891	0.79	2.34972713773139	0.145484933894909	0.0311611744756348	0.0047	0.0076	0.0967	0.0137	0.0439	0.0162	0.0134	0.0241	0.0017	0.0299	0.0466	0.1318	0.0022	0.0403	0.1321	0.0187	0.0158	0.0027	0.0014	0.0184	0.0159	0.1204	0.0252	0.1277	0.0427	0.0013
4	rs951787	185273511	0.78	1.52705211888891	0.79	2.34972713773139	0.142332017340733	0.0199635668090108	0.0048	0.0076	0.0966	0.0138	0.0438	0.0163	0.0135	0.0242	0.0017	0.03	0.0468	0.1316	0.0022	0.0404	0.1318	0.0188	0.016	0.0028	0.0016	0.0185	0.0159	0.1203	0.0252	0.1274	0.0426	0.0013
4	rs17623989	185276785	0.78	1.52705211888891	0.79	2.34972713773139	0.140517116549206	0.020083339328923	0.0049	0.0076	0.0965	0.0138	0.0437	0.0163	0.0135	0.0243	0.0018	0.0302	0.0468	0.1314	0.0022	0.0404	0.1317	0.0189	0.016	0.0028	0.0017	0.0185	0.0159	0.1202	0.0251	0.1272	0.0426	0.0013
4	rs4590089	185279284	0.78	1.52705211888891	0.79	2.34972713773139	0.145387804750238	0.01361966405766	0.0049	0.0077	0.0966	0.0139	0.0437	0.0163	0.0136	0.0244	0.0018	0.0303	0.0468	0.1313	0.0021	0.0404	0.1316	0.0189	0.0161	0.0028	0.0018	0.0185	0.0159	0.1201	0.0251	0.127	0.0425	0.0014
4	rs11725146	185281140	0.78	1.52705211888891	0.79	2.34972713773139	0.147272481048784	0.0124573857972826	0.005	0.0078	0.0965	0.014	0.0437	0.0164	0.0136	0.0247	0.0017	0.0304	0.0467	0.1309	0.0021	0.0407	0.1311	0.0191	0.016	0.0029	0.0019	0.0187	0.0159	0.1198	0.0252	0.1264	0.0428	0.0014
4	rs4571375	185281705	0.78	1.52705211888891	0.79	2.34972713773139	0.150621956339038	0.00758207710751396	0.005	0.0079	0.0963	0.014	0.0437	0.0164	0.0137	0.0247	0.0017	0.0304	0.0466	0.1308	0.0021	0.0409	0.131	0.0191	0.0161	0.0029	0.002	0.0187	0.0159	0.1199	0.0251	0.1261	0.0428	0.0014
4	rs78715035	185285136	0.77	1.64042737944352	0.79	2.34972713773139	0.140929815894667	0.00338645169771627	0.0053	0.0082	0.0956	0.0144	0.0443	0.0164	0.0143	0.0251	0.002	0.0313	0.0463	0.1305	0.0024	0.0413	0.13	0.0195	0.0168	0.0034	0.0023	0.0189	0.0157	0.1193	0.0242	0.1236	0.0424	0.0016
4	rs11733679	185285214	0.77	1.64042737944352	0.79	2.34972713773139	0.139599087895621	0.00346649184964892	0.0053	0.0082	0.0956	0.0145	0.0443	0.0164	0.0143	0.0251	0.002	0.0313	0.0463	0.1305	0.0025	0.0413	0.13	0.0195	0.0168	0.0034	0.0023	0.0189	0.0157	0.1193	0.0242	0.1235	0.0424	0.0016
4	rs79329869	185285328	0.77	1.64042737944352	0.79	2.34972713773139	0.140580561636754	0.00430484885495879	0.0053	0.0083	0.0956	0.0145	0.0443	0.0164	0.0143	0.0251	0.002	0.0313	0.0463	0.1305	0.0025	0.0413	0.1299	0.0195	0.0169	0.0034	0.0023	0.0189	0.0158	0.1192	0.0242	0.1234	0.0424	0.0016
4	rs17075716	185285375	0.77	1.64042737944352	0.78	2.48871730022009	0.141598013520658	0.00469424179539084	0.0053	0.0083	0.0955	0.0145	0.0443	0.0164	0.0143	0.0252	0.002	0.0313	0.0463	0.1305	0.0025	0.0413	0.1299	0.0195	0.0169	0.0034	0.0023	0.0189	0.0158	0.1192	0.0242	0.1233	0.0424	0.0016
4	rs17624012	185286768	0.77	1.64042737944352	0.78	2.48871730022009	0.143613947009192	0.00297176061197019	0.0053	0.0083	0.0955	0.0146	0.0443	0.0163	0.0144	0.0252	0.002	0.0313	0.0464	0.1305	0.0025	0.0413	0.1299	0.0195	0.0169	0.0034	0.0023	0.019	0.0158	0.1194	0.0241	0.1231	0.0422	0.0016
4	rs17624018	185287570	0.77	1.64042737944352	0.78	2.48871730022009	0.14007348064116	0.00235891856504344	0.0054	0.0084	0.0955	0.0146	0.0442	0.0164	0.0145	0.0252	0.002	0.0313	0.0463	0.1305	0.0025	0.0412	0.1301	0.0196	0.017	0.0034	0.0023	0.019	0.0157	0.1194	0.024	0.1231	0.0421	0.0016
4	rs72701773	185288295	0.77	1.64042737944352	0.78	2.48871730022009	0.140231825672299	0.00220520544184607	0.0054	0.0084	0.0955	0.0146	0.0442	0.0164	0.0146	0.0252	0.002	0.0313	0.0463	0.1305	0.0025	0.0412	0.1301	0.0196	0.017	0.0034	0.0023	0.019	0.0157	0.1194	0.024	0.1231	0.0421	0.0016
4	rs4241791	185288698	0.77	1.64042737944352	0.78	2.48871730022009	0.140358578787181	0.00219265396130738	0.0054	0.0084	0.0955	0.0146	0.0442	0.0164	0.0146	0.0252	0.002	0.0313	0.0463	0.1304	0.0025	0.0412	0.1301	0.0196	0.017	0.0034	0.0023	0.019	0.0157	0.1194	0.024	0.123	0.0421	0.0016
4	rs59796983	185298003	0.77	1.64042737944352	0.78	2.48871730022009	0.156134926604945	0.00125026383358509	0.0055	0.0085	0.095	0.0149	0.0443	0.0164	0.0149	0.0252	0.002	0.0312	0.0462	0.1305	0.0025	0.0414	0.1298	0.0201	0.017	0.0034	0.0024	0.019	0.0158	0.119	0.0244	0.122	0.0419	0.0016
4	rs79074035	185302013	0.77	1.64042737944352	0.78	2.48871730022009	0.188497243407854	0.000699903921724967	0.0056	0.009	0.0944	0.0151	0.0446	0.0164	0.0151	0.0252	0.002	0.0313	0.0465	0.1303	0.0026	0.0418	0.1291	0.0203	0.0171	0.0034	0.0024	0.0191	0.0159	0.1186	0.0247	0.1204	0.042	0.0016
4	rs2185830	185302070	0.77	1.64042737944352	0.79	2.34972713773139	0.188120710647369	0.000629522126809214	0.0056	0.009	0.0944	0.0151	0.0447	0.0164	0.0151	0.0253	0.002	0.0313	0.0465	0.1303	0.0026	0.0418	0.1291	0.0203	0.0171	0.0034	0.0024	0.0192	0.0159	0.1186	0.0247	0.1204	0.042	0.0016
4	rs6831978	185303451	0.77	1.64042737944352	0.79	2.34972713773139	0.169348220989852	0.000890939997189788	0.0056	0.0092	0.0938	0.0154	0.045	0.0167	0.0154	0.0255	0.002	0.0316	0.0469	0.1297	0.0026	0.0422	0.128	0.0203	0.0173	0.0034	0.0024	0.0193	0.0161	0.1181	0.025	0.1197	0.0418	0.0017
4	rs1105754	185303531	0.77	1.64042737944352	0.79	2.34972713773139	0.154284256360931	0.000623334480715441	0.0056	0.0092	0.0935	0.0155	0.0451	0.0168	0.0156	0.0256	0.002	0.0318	0.0471	0.1295	0.0027	0.0424	0.1272	0.0205	0.0174	0.0035	0.0024	0.0194	0.0162	0.1178	0.0253	0.1191	0.0418	0.0017
4	rs9312326	185303944	0.77	1.64042737944352	0.79	2.34972713773139	0.13049521473454	0.00075378026950201	0.0057	0.0098	0.0903	0.0159	0.0458	0.0174	0.0168	0.0262	0.0021	0.0324	0.0477	0.1285	0.0029	0.0432	0.1249	0.0213	0.0179	0.0039	0.0021	0.0197	0.0164	0.1166	0.0263	0.1169	0.0419	0.0018
4	rs1105207	185304463	0.77	1.64042737944352	0.79	2.34972713773139	0.105811577141659	0.00254549777088301	0.0059	0.0101	0.0878	0.0165	0.0471	0.0182	0.0176	0.0271	0.0021	0.0328	0.0483	0.1272	0.0031	0.0444	0.121	0.0223	0.0188	0.004	0.0023	0.0202	0.0168	0.1153	0.0275	0.113	0.0425	0.0021
4	rs72701782	185304872	0.77	1.64042737944352	0.79	2.34972713773139	0.0894418105494577	0.00636618263033342	0.0061	0.0101	0.0867	0.0169	0.0473	0.019	0.0182	0.0276	0.002	0.0337	0.0483	0.1251	0.0033	0.0448	0.1197	0.023	0.0193	0.004	0.0022	0.0202	0.0172	0.1148	0.0284	0.1113	0.0424	0.0022
4	rs60529718	185305247	0.77	1.64042737944352	0.79	2.34972713773139	0.0666463719898808	0.0126156918882927	0.0062	0.0102	0.0857	0.0174	0.0478	0.0196	0.0187	0.0281	0.002	0.0344	0.0483	0.1231	0.0035	0.0453	0.1183	0.0235	0.0197	0.004	0.0022	0.0205	0.0173	0.1145	0.0291	0.1096	0.0426	0.0023
4	rs11732927	185307045	0.77	1.64042737944352	0.79	2.34972713773139	0.0546648080281829	0.0230615318717745	0.0064	0.0102	0.085	0.0178	0.0481	0.0198	0.0188	0.0288	0.0018	0.0351	0.0484	0.1223	0.0038	0.0458	0.1172	0.0236	0.0202	0.0039	0.0022	0.0205	0.0173	0.1136	0.0299	0.1079	0.0426	0.0025
4	rs115205964	185308113	0.77	1.64042737944352	0.79	2.34972713773139	0.0537810944165955	0.0245364390200317	0.0064	0.0102	0.0849	0.0178	0.0481	0.0199	0.0188	0.0289	0.0018	0.0352	0.0484	0.1222	0.0038	0.0459	0.117	0.0236	0.0202	0.0039	0.0022	0.0205	0.0174	0.1136	0.0299	0.1077	0.0427	0.0025
4	rs116796901	185310929	0.77	1.64042737944352	0.8	2.21533462382677	0.0449146381834976	0.0302319339430998	0.0065	0.0102	0.0847	0.0179	0.0483	0.0199	0.0188	0.0291	0.0018	0.0353	0.0483	0.122	0.0039	0.0461	0.1165	0.0236	0.0204	0.0039	0.0023	0.0205	0.0174	0.1135	0.0302	0.1071	0.043	0.0025
4	rs3775545	185310997	0.77	1.64042737944352	0.8	2.21533462382677	0.0463958795285536	0.0297481177898739	0.0064	0.0102	0.0847	0.0179	0.0483	0.0199	0.0188	0.0291	0.0018	0.0353	0.0483	0.122	0.0039	0.0461	0.1165	0.0236	0.0204	0.004	0.0023	0.0205	0.0174	0.1135	0.0302	0.1071	0.043	0.0025
4	rs4862365	185311407	0.77	1.64042737944352	0.81	2.0855174679881	0.0463958795285536	0.0313584667031971	0.0064	0.0103	0.0847	0.0179	0.0483	0.0199	0.0189	0.0292	0.0018	0.0354	0.0484	0.1218	0.004	0.0461	0.1162	0.0236	0.0205	0.0041	0.0023	0.0204	0.0175	0.1137	0.0302	0.1068	0.0431	0.0026
4	rs13119453	185311570	0.77	1.64042737944352	0.81	2.0855174679881	0.0474015863172845	0.032906986185002	0.0064	0.0103	0.0847	0.0179	0.0483	0.02	0.0189	0.0292	0.0018	0.0354	0.0484	0.1217	0.004	0.0462	0.116	0.0236	0.0205	0.0041	0.0023	0.0204	0.0175	0.1135	0.0303	0.1068	0.0431	0.0026
4	rs77089435	185311978	0.77	1.64042737944352	0.82	1.96025180480106	0.0514714224712906	0.0377034631139029	0.0064	0.0103	0.0846	0.0179	0.0484	0.0199	0.0188	0.0292	0.0019	0.0354	0.0484	0.1216	0.004	0.0462	0.1158	0.0235	0.0205	0.0042	0.0024	0.0205	0.0175	0.1136	0.0303	0.1067	0.0431	0.0026
4	rs72701787	185313995	0.77	1.64042737944352	0.8	2.21533462382677	0.0545603414981805	0.0469774772647228	0.0064	0.0103	0.0844	0.0179	0.0485	0.0199	0.0188	0.0293	0.0019	0.0354	0.0486	0.1212	0.0041	0.0464	0.1155	0.0234	0.0205	0.0043	0.0024	0.0206	0.0176	0.1139	0.0304	0.106	0.0432	0.0026
4	rs116276873	185314230	0.77	1.64042737944352	0.8	2.21533462382677	0.0544560084934035	0.0468589406005095	0.0065	0.0103	0.0843	0.0178	0.0485	0.0199	0.0188	0.0293	0.0019	0.0353	0.0486	0.1212	0.0041	0.0464	0.1155	0.0234	0.0205	0.0043	0.0024	0.0206	0.0177	0.1139	0.0304	0.106	0.0432	0.0026
4	rs17624070	185316646	0.77	1.64042737944352	0.8	2.21533462382677	0.0519077256192894	0.0520741171203467	0.0066	0.0103	0.0841	0.0178	0.0487	0.0199	0.0187	0.0294	0.002	0.0353	0.0488	0.1209	0.0042	0.0467	0.1151	0.0233	0.0204	0.0044	0.0024	0.0208	0.0178	0.1141	0.0305	0.1053	0.0433	0.0026
4	rs74960894	185320256	0.77	1.64042737944352	0.8	2.21533462382677	0.0528558756883972	0.0590243768754411	0.0067	0.0103	0.0839	0.0178	0.0487	0.0199	0.0188	0.0295	0.002	0.0353	0.049	0.1207	0.0043	0.0468	0.1149	0.0233	0.0204	0.0044	0.0024	0.0208	0.0178	0.1142	0.0306	0.1048	0.0434	0.0027
4	rs724528	185323726	0.77	1.64042737944352	0.8	2.21533462382677	0.0494570812062186	0.0626047830630226	0.0068	0.0103	0.0836	0.0179	0.0487	0.0199	0.0188	0.0296	0.0021	0.0353	0.0492	0.1205	0.0043	0.0471	0.1146	0.0234	0.0204	0.0044	0.0024	0.0209	0.0179	0.1142	0.0306	0.1043	0.0436	0.0027
4	rs7655371	185324939	0.77	1.64042737944352	0.8	2.21533462382677	0.0469597897599692	0.0682108564258629	0.0068	0.0103	0.0835	0.0179	0.0487	0.0199	0.0187	0.0297	0.0022	0.0353	0.0493	0.1204	0.0044	0.0472	0.1144	0.0234	0.0204	0.0044	0.0025	0.021	0.018	0.1142	0.0307	0.104	0.0437	0.0027
4	rs56158895	185324968	0.77	1.64042737944352	0.8	2.21533462382677	0.0472119015856253	0.0696086068536865	0.0068	0.0103	0.0835	0.0179	0.0487	0.0199	0.0187	0.0297	0.0022	0.0353	0.0493	0.1204	0.0044	0.0472	0.1145	0.0234	0.0204	0.0044	0.0025	0.021	0.018	0.1142	0.0307	0.1039	0.0437	0.0027
4	rs60156636	185326973	0.77	1.64042737944352	0.8	2.21533462382677	0.0345025093585799	0.106096057113032	0.007	0.0097	0.083	0.018	0.0489	0.0199	0.0186	0.0299	0.0022	0.0354	0.0493	0.1206	0.0045	0.0474	0.114	0.0232	0.0205	0.0045	0.0025	0.021	0.0181	0.1139	0.0309	0.1037	0.0439	0.0027
4	rs72701797	185328349	0.78	1.52705211888891	0.8	2.21533462382677	0.0487922546129063	0.171471809883169	0.007	0.0096	0.083	0.018	0.049	0.0199	0.0186	0.0301	0.0022	0.0354	0.0495	0.1208	0.0045	0.0475	0.1135	0.0231	0.0206	0.0044	0.0026	0.0211	0.0183	0.1136	0.031	0.1031	0.0439	0.0027
4	rs3775553	185328817	0.78	1.52705211888891	0.8	2.21533462382677	0.044564598668659	0.174156024337208	0.007	0.0096	0.083	0.018	0.0491	0.0199	0.0186	0.0301	0.0022	0.0354	0.0495	0.1209	0.0045	0.0475	0.1133	0.0231	0.0207	0.0043	0.0025	0.0212	0.0183	0.1135	0.031	0.1029	0.0439	0.0027
4	rs74943424	185329227	0.78	1.52705211888891	0.8	2.21533462382677	0.0525838000634388	0.186769247482587	0.0074	0.0095	0.0816	0.018	0.0492	0.0201	0.0189	0.0308	0.0025	0.0358	0.05	0.1203	0.0046	0.0475	0.1114	0.023	0.0208	0.0046	0.0026	0.0214	0.0189	0.1133	0.0315	0.1015	0.0446	0.0028
4	rs17624154	185330669	0.78	1.52705211888891	0.8	2.21533462382677	0.0534371664890403	0.598092177024225	0.0087	0.0093	0.078	0.0179	0.0495	0.0209	0.0196	0.033	0.0038	0.0377	0.0521	0.1181	0.0053	0.0482	0.1047	0.0227	0.0216	0.0044	0.0029	0.0226	0.022	0.1102	0.0335	0.0945	0.0482	0.0032
4	rs7685555	185331345	0.77	1.64042737944352	0.8	2.21533462382677	0.0721515483901311	0.726370937834174	0.0089	0.0093	0.0771	0.018	0.0498	0.021	0.0196	0.0335	0.0041	0.038	0.0523	0.118	0.0055	0.0481	0.1028	0.0227	0.0219	0.0044	0.003	0.0229	0.0227	0.1097	0.0338	0.0935	0.0488	0.0033
4	rs1425552	185332571	0.77	1.64042737944352	0.8	2.21533462382677	0.0827870443784986	0.800249943806615	0.0094	0.009	0.0763	0.0182	0.0497	0.0211	0.0197	0.0338	0.0043	0.0382	0.0526	0.1191	0.0055	0.0478	0.1018	0.0226	0.0221	0.0043	0.003	0.0231	0.0231	0.1091	0.0341	0.0924	0.0489	0.0035
4	rs62337748	185333896	0.77	1.64042737944352	0.79	2.34972713773139	0.0830387136669077	0.824955488028651	0.0094	0.009	0.0763	0.0182	0.0497	0.021	0.0196	0.0339	0.0043	0.0382	0.0526	0.1192	0.0055	0.0478	0.1016	0.0224	0.0221	0.0044	0.0031	0.0231	0.0232	0.1091	0.0341	0.0924	0.0489	0.0035
4	rs13114710	185335819	0.77	1.64042737944352	0.8	2.21533462382677	0.0796711473199129	0.852451332081512	0.0095	0.009	0.0762	0.0182	0.0499	0.021	0.0194	0.0339	0.0044	0.0382	0.0526	0.1194	0.0056	0.0478	0.1016	0.0223	0.022	0.0044	0.0031	0.0231	0.0234	0.109	0.0342	0.0923	0.049	0.0036
4	rs13115095	185336262	0.77	1.64042737944352	0.8	2.21533462382677	0.0842581540656831	0.864869548174035	0.0095	0.009	0.0762	0.0182	0.0499	0.0209	0.0194	0.0339	0.0044	0.0382	0.0527	0.1193	0.0056	0.0478	0.1016	0.0223	0.0219	0.0044	0.0031	0.0232	0.0235	0.1089	0.0342	0.0924	0.049	0.0036
4	rs6812407	185338839	0.77	1.64042737944352	0.79	2.34972713773139	0.0847908808086307	0.889815751891206	0.0096	0.009	0.0762	0.0181	0.05	0.0209	0.0192	0.0339	0.0044	0.0384	0.0527	0.1194	0.0056	0.0477	0.1013	0.0222	0.0219	0.0044	0.0031	0.0232	0.0236	0.1088	0.0342	0.0924	0.0491	0.0036
4	rs62337750	185339043	0.77	1.64042737944352	0.79	2.34972713773139	0.0806787863672194	0.891692527725314	0.0096	0.009	0.0761	0.0181	0.0501	0.0209	0.0193	0.0339	0.0044	0.0384	0.0527	0.1194	0.0056	0.0477	0.1013	0.0222	0.0219	0.0044	0.0031	0.0231	0.0237	0.1088	0.0342	0.0924	0.0491	0.0036
4	rs6827018	185344606	0.77	1.64042737944352	0.79	2.34972713773139	0.0654811765790176	0.932707852679741	0.0096	0.0088	0.0759	0.0181	0.0503	0.0209	0.0194	0.0337	0.0044	0.0385	0.0529	0.1195	0.0055	0.0478	0.1008	0.022	0.0218	0.0044	0.0031	0.0232	0.0238	0.1087	0.0342	0.0925	0.0493	0.0037
4	rs11933810	185345715	0.77	1.64042737944352	0.79	2.34972713773139	0.0748400343794196	0.933181430309386	0.0097	0.0088	0.0759	0.0181	0.0503	0.0209	0.0194	0.0338	0.0045	0.0385	0.0528	0.1195	0.0055	0.0478	0.1008	0.022	0.0218	0.0044	0.0031	0.0232	0.0239	0.1088	0.0343	0.0924	0.0493	0.0037
4	rs10011243	185346090	0.77	1.64042737944352	0.79	2.34972713773139	0.077789967701889	0.93144521291616	0.0097	0.0088	0.0759	0.0181	0.0503	0.0209	0.0194	0.0338	0.0045	0.0385	0.0528	0.1195	0.0055	0.0477	0.1008	0.022	0.0218	0.0044	0.0031	0.0232	0.0239	0.1088	0.0343	0.0924	0.0493	0.0037
4	rs60765457	185347883	0.77	1.64042737944352	0.79	2.34972713773139	0.0845126691760089	0.92892095573476	0.0096	0.0087	0.0757	0.0181	0.0504	0.0209	0.0194	0.0337	0.0045	0.0386	0.0529	0.1195	0.0055	0.0478	0.1007	0.022	0.0218	0.0044	0.0031	0.0232	0.0239	0.1086	0.0342	0.0924	0.0494	0.0037
4	rs3733473	185350422	0.77	1.64042737944352	0.8	2.21533462382677	0.083981059715312	1.01612979644321	0.0096	0.0084	0.0753	0.018	0.0509	0.021	0.0192	0.0339	0.0045	0.039	0.0528	0.1194	0.0052	0.048	0.1006	0.0219	0.0217	0.0044	0.0031	0.0232	0.0242	0.1078	0.0343	0.0927	0.0498	0.0037
4	rs56150503	185353522	0.77	1.64042737944352	0.8	2.21533462382677	0.0941768286143402	1.07795484298672	0.0095	0.0081	0.0747	0.018	0.0512	0.0212	0.0193	0.0343	0.0042	0.0392	0.0528	0.1204	0.0049	0.0481	0.1009	0.0218	0.0217	0.0043	0.003	0.0223	0.0248	0.1069	0.0345	0.0934	0.05	0.0035
4	rs3775562	185354910	0.77	1.64042737944352	0.79	2.34972713773139	0.0967536587388282	1.06579415109432	0.0094	0.0081	0.0746	0.018	0.0511	0.0212	0.0193	0.0343	0.0042	0.0393	0.0527	0.1204	0.0048	0.0481	0.1008	0.0219	0.0216	0.0042	0.003	0.0222	0.0248	0.1069	0.0345	0.0936	0.0502	0.0034
4	rs12643218	185355881	0.77	1.64042737944352	0.79	2.34972713773139	0.098427859117452	1.05220498789815	0.0094	0.0081	0.0745	0.0181	0.0511	0.0213	0.0193	0.0343	0.0042	0.0393	0.0526	0.1205	0.0047	0.0481	0.1008	0.0219	0.0217	0.0042	0.003	0.0223	0.0248	0.1069	0.0346	0.0935	0.0502	0.0034
4	rs56244143	185357577	0.77	1.64042737944352	0.79	2.34972713773139	0.131681638428629	1.03365437613912	0.0094	0.0081	0.0745	0.0181	0.0512	0.0212	0.0194	0.0342	0.0041	0.0394	0.0525	0.121	0.0047	0.048	0.1007	0.0218	0.0216	0.0041	0.003	0.0222	0.0248	0.1067	0.0346	0.0935	0.0502	0.0034
4	rs13145582	185357791	0.77	1.64042737944352	0.79	2.34972713773139	0.131925809108804	1.01966225551404	0.0094	0.0081	0.0745	0.0182	0.0511	0.0212	0.0194	0.0342	0.0041	0.0394	0.0525	0.121	0.0047	0.0479	0.1006	0.0219	0.0216	0.0041	0.003	0.0222	0.0248	0.1068	0.0345	0.0935	0.0502	0.0034
4	rs3775567	185361242	0.76	1.75866654162818	0.79	2.34972713773139	0.0583875190732569	1.01612979644321	0.009	0.0077	0.0726	0.019	0.0522	0.0231	0.0221	0.0334	0.003	0.039	0.0509	0.128	0.0051	0.0469	0.0981	0.0213	0.0226	0.0039	0.0024	0.0228	0.0258	0.104	0.034	0.0931	0.0501	0.0026
4	rs116196360	185362185	0.76	1.75866654162818	0.79	2.34972713773139	0.0658746489964573	0.981573643501674	0.0089	0.0076	0.0726	0.0191	0.0527	0.0234	0.0223	0.0333	0.0027	0.039	0.0504	0.1292	0.0053	0.0466	0.098	0.0212	0.0229	0.0038	0.0023	0.0229	0.0258	0.1034	0.0338	0.0931	0.0501	0.0024
4	rs793791	185363806	0.75	1.88180501465779	0.79	2.34972713773139	0.0755490683229485	0.899207631761238	0.0086	0.0075	0.0726	0.0193	0.0531	0.0237	0.0228	0.0329	0.0023	0.0392	0.0495	0.1312	0.0055	0.0463	0.0974	0.0208	0.0234	0.0036	0.0023	0.0229	0.0256	0.103	0.0334	0.0935	0.0503	0.0021
4	rs71622960	185363912	0.75	1.88180501465779	0.79	2.34972713773139	0.0809038105469265	0.887783484896926	0.0086	0.0075	0.0727	0.0193	0.053	0.0237	0.0228	0.0329	0.0023	0.0392	0.0495	0.1313	0.0055	0.0463	0.0974	0.0207	0.0234	0.0036	0.0023	0.0229	0.0256	0.1029	0.0333	0.0935	0.0503	0.0021
4	rs56161146	185367153	0.74	2.00987568010288	0.79	2.34972713773139	0.0831303508856515	0.835746030058621	0.0085	0.0075	0.0726	0.0193	0.053	0.0238	0.023	0.0328	0.0021	0.0392	0.049	0.1322	0.0055	0.0463	0.098	0.0203	0.0235	0.0035	0.0023	0.0228	0.0255	0.1025	0.033	0.0941	0.0508	0.002
4	rs72703792	185369109	0.74	2.00987568010288	0.79	2.34972713773139	0.0917412228024995	0.833894142453842	0.0085	0.0075	0.0726	0.0193	0.053	0.0239	0.0231	0.0326	0.0021	0.0391	0.0489	0.1325	0.0055	0.0463	0.0982	0.0202	0.0236	0.0034	0.0023	0.0228	0.0256	0.1024	0.0329	0.0942	0.0508	0.0019
4	rs3775572	185369452	0.74	2.00987568010288	0.79	2.34972713773139	0.0932371877750506	0.849507468377924	0.0085	0.0075	0.0726	0.0193	0.053	0.0239	0.0231	0.0326	0.0021	0.0391	0.0489	0.1325	0.0055	0.0463	0.0982	0.0202	0.0236	0.0034	0.0023	0.0228	0.0256	0.1024	0.0329	0.0942	0.0508	0.0019
4	rs3775576	185370467	0.74	2.00987568010288	0.79	2.34972713773139	0.094052852305962	0.841770569934195	0.0086	0.0075	0.0726	0.0193	0.053	0.0239	0.0232	0.0326	0.0021	0.0391	0.0488	0.1326	0.0055	0.0463	0.0984	0.0201	0.0236	0.0034	0.0023	0.0229	0.0256	0.1023	0.0328	0.0941	0.0508	0.002
4	rs12507400	185378363	0.74	2.00987568010288	0.79	2.34972713773139	0.0728440052941019	0.752383405598865	0.0085	0.0073	0.0723	0.02	0.0526	0.0245	0.0235	0.0322	0.0022	0.0387	0.0483	0.1328	0.0056	0.0462	0.0982	0.02	0.0239	0.0034	0.0023	0.023	0.0255	0.1022	0.0325	0.0948	0.0504	0.0025
4	rs7687662	185382512	0.73	2.14290909371838	0.79	2.34972713773139	0.0772859069287282	0.788490869520832	0.0084	0.0072	0.072	0.0202	0.0524	0.0247	0.0242	0.0322	0.0022	0.0386	0.0476	0.1329	0.0056	0.0458	0.0981	0.02	0.0242	0.0034	0.0023	0.023	0.0256	0.102	0.0325	0.0956	0.0501	0.0027
4	rs3775580	185383746	0.73	2.14290909371838	0.79	2.34972713773139	0.087913525356915	0.77752917432667	0.0084	0.0072	0.072	0.0201	0.0524	0.0248	0.0242	0.0322	0.0022	0.0386	0.0475	0.1331	0.0056	0.0459	0.0982	0.0199	0.0243	0.0033	0.0023	0.023	0.0256	0.1018	0.0324	0.0957	0.0502	0.0027
4	rs3775582	185388487	0.73	2.14290909371838	0.79	2.34972713773139	0.0895619119179058	0.72981761304892	0.0083	0.0072	0.0717	0.0202	0.0522	0.0248	0.0242	0.0322	0.0022	0.0386	0.0474	0.1331	0.0056	0.0459	0.0987	0.0198	0.0244	0.0033	0.0023	0.0229	0.0255	0.1017	0.0323	0.096	0.05	0.0029
4	rs34432259	185392954	0.73	2.14290909371838	0.79	2.34972713773139	0.102954441109911	0.715604778542521	0.0083	0.0073	0.0713	0.0203	0.0521	0.0251	0.0243	0.0323	0.0023	0.0386	0.0473	0.1332	0.0056	0.046	0.0991	0.0198	0.0244	0.0033	0.0022	0.0229	0.0254	0.1016	0.032	0.0963	0.0499	0.0029
4	rs17075872	185396395	0.73	2.14290909371838	0.79	2.34972713773139	0.137429286413445	0.678799537647998	0.0083	0.0072	0.0714	0.0204	0.0519	0.0253	0.0244	0.0319	0.0023	0.0385	0.0473	0.1333	0.0059	0.046	0.099	0.0198	0.0245	0.0034	0.0022	0.0229	0.0253	0.1012	0.0321	0.0963	0.0498	0.003
4	rs34197454	185400942	0.73	2.14290909371838	0.79	2.34972713773139	0.192286310182006	0.692698391616406	0.0082	0.0072	0.0714	0.0207	0.0517	0.0256	0.0246	0.0316	0.0023	0.0384	0.0474	0.1332	0.0061	0.046	0.0989	0.0199	0.0248	0.0035	0.0023	0.0228	0.0253	0.1004	0.032	0.0961	0.0499	0.0032
4	rs1425555	185403091	0.72	2.28093367111914	0.8	2.21533462382677	0.202810872598543	0.665405571192304	0.0082	0.0073	0.0717	0.0207	0.0516	0.0257	0.0246	0.0315	0.0024	0.0383	0.0473	0.1332	0.0062	0.0459	0.0989	0.02	0.0249	0.0035	0.0023	0.0228	0.0253	0.1004	0.0318	0.0959	0.0499	0.0032
4	rs67081903	185410163	0.72	2.28093367111914	0.8	2.21533462382677	0.216374344837998	0.640695016623353	0.0082	0.0074	0.0716	0.0208	0.0516	0.0257	0.0246	0.0315	0.0024	0.0383	0.0471	0.1335	0.0063	0.0459	0.0989	0.02	0.0251	0.0035	0.0023	0.0228	0.0254	0.1003	0.0317	0.0956	0.05	0.0032
4	rs10000319	185412635	0.72	2.28093367111914	0.8	2.21533462382677	0.223943341394708	0.63880320129499	0.0082	0.0074	0.0716	0.0208	0.0517	0.0257	0.0247	0.0315	0.0024	0.0383	0.047	0.1336	0.0063	0.0458	0.0988	0.02	0.0252	0.0035	0.0023	0.0228	0.0254	0.1003	0.0316	0.0956	0.05	0.0032
4	rs62340000	185415262	0.72	2.28093367111914	0.79	2.34972713773139	0.216618863215113	0.591226405459382	0.0081	0.0074	0.0716	0.0208	0.0517	0.0258	0.0247	0.0315	0.0024	0.0383	0.047	0.1336	0.0063	0.0458	0.0988	0.0201	0.0252	0.0035	0.0023	0.0228	0.0254	0.1002	0.0316	0.0956	0.0499	0.0032
4	rs80114394	185422744	0.72	2.28093367111914	0.79	2.34972713773139	0.214869904849349	0.553529584155357	0.008	0.0075	0.0715	0.0209	0.0516	0.0258	0.0248	0.0314	0.0025	0.0381	0.047	0.1336	0.0064	0.0457	0.0988	0.0201	0.0253	0.0035	0.0023	0.0227	0.0253	0.1001	0.0316	0.0956	0.0498	0.0034
4	rs17488695	185424289	0.72	2.28093367111914	0.8	2.21533462382677	0.216048561307619	0.559441385267109	0.008	0.0075	0.0715	0.0209	0.0516	0.0258	0.0248	0.0314	0.0025	0.038	0.047	0.1336	0.0064	0.0457	0.0989	0.0201	0.0253	0.0035	0.0023	0.0227	0.0253	0.1	0.0316	0.0956	0.0498	0.0034
4	rs1077767	185434005	0.72	2.28093367111914	0.8	2.21533462382677	0.453284828104895	0.551000682263586	0.0081	0.0077	0.0701	0.0221	0.0524	0.0255	0.0261	0.0312	0.0031	0.0385	0.0467	0.1324	0.0075	0.0459	0.0977	0.0204	0.0264	0.004	0.0028	0.0222	0.0243	0.0976	0.0311	0.0953	0.0498	0.0043
4	rs17585851	185434615	0.72	2.28093367111914	0.8	2.21533462382677	0.456778684392369	0.531290562561361	0.0082	0.0078	0.0699	0.0222	0.0525	0.0255	0.026	0.0312	0.0031	0.0386	0.0467	0.1324	0.0076	0.0459	0.0978	0.0204	0.0265	0.004	0.0029	0.0221	0.0242	0.0976	0.031	0.0952	0.0499	0.0043
4	rs113706736	185450262	0.72	2.28093367111914	0.8	2.21533462382677	0.430779196183529	0.501448813953978	0.0083	0.0078	0.0696	0.0224	0.0523	0.0255	0.026	0.0311	0.0032	0.0388	0.0469	0.1327	0.0077	0.0453	0.0979	0.0207	0.0266	0.0042	0.003	0.0219	0.0237	0.097	0.0309	0.095	0.0498	0.0045
4	rs77355489	185455106	0.71	2.4239758583445	0.8	2.21533462382677	0.43654439287748	0.488191322183654	0.0084	0.0079	0.0693	0.0225	0.0524	0.0255	0.0261	0.031	0.0033	0.039	0.047	0.1328	0.0078	0.045	0.098	0.0209	0.0267	0.0043	0.0031	0.0218	0.0235	0.0969	0.0309	0.0946	0.0498	0.0046
4	rs55666867	185456267	0.71	2.4239758583445	0.8	2.21533462382677	0.462408307695034	0.50282070914233	0.0084	0.008	0.0693	0.0225	0.0525	0.0255	0.026	0.031	0.0033	0.0391	0.0472	0.1326	0.0079	0.045	0.098	0.0209	0.0266	0.0043	0.0032	0.0218	0.0235	0.0969	0.031	0.0944	0.0498	0.0047
4	rs13111483	185458566	0.71	2.4239758583445	0.8	2.21533462382677	0.512024657593756	0.506942102244803	0.0085	0.008	0.0693	0.0222	0.0527	0.0255	0.0261	0.0313	0.0034	0.0391	0.0473	0.1325	0.0079	0.0448	0.0978	0.0209	0.0266	0.0044	0.0031	0.0219	0.0235	0.0968	0.0311	0.0942	0.0497	0.0047
4	rs72707907	185459614	0.71	2.4239758583445	0.8	2.21533462382677	0.454126968941527	0.50707962899475	0.0085	0.008	0.0692	0.0222	0.0528	0.0255	0.0262	0.0313	0.0034	0.0391	0.0474	0.1325	0.0079	0.0448	0.0978	0.0209	0.0267	0.0044	0.0032	0.0218	0.0236	0.0967	0.0311	0.0941	0.0497	0.0046
4	rs77250668	185464326	0.71	2.4239758583445	0.8	2.21533462382677	0.272772378041432	0.497202017307601	0.0087	0.0081	0.069	0.0222	0.0529	0.0254	0.0261	0.0312	0.0035	0.0393	0.0475	0.1325	0.0077	0.0449	0.0978	0.0211	0.0267	0.0044	0.0033	0.0217	0.0236	0.0969	0.0311	0.0939	0.0496	0.004
4	rs4862378	185467264	0.71	2.4239758583445	0.8	2.21533462382677	0.233651644502006	0.494467049626395	0.0088	0.0081	0.069	0.0222	0.053	0.0254	0.0262	0.0311	0.0035	0.0394	0.0476	0.1323	0.0076	0.0449	0.0977	0.0212	0.0268	0.0045	0.0034	0.0217	0.0237	0.097	0.031	0.0939	0.0495	0.0038
4	rs41327646	185467354	0.71	2.4239758583445	0.8	2.21533462382677	0.234929259285795	0.496107567559086	0.0088	0.0081	0.069	0.0222	0.053	0.0254	0.0262	0.0312	0.0035	0.0394	0.0477	0.1323	0.0076	0.0448	0.0978	0.0212	0.0268	0.0045	0.0034	0.0217	0.0236	0.097	0.0311	0.0938	0.0496	0.0037
4	rs10023706	185467652	0.71	2.4239758583445	0.8	2.21533462382677	0.236595925180706	0.49747572597136	0.0088	0.0081	0.0691	0.0222	0.053	0.0254	0.0262	0.0312	0.0035	0.0394	0.0477	0.1323	0.0076	0.0448	0.0978	0.0212	0.0268	0.0045	0.0034	0.0217	0.0236	0.097	0.0311	0.0939	0.0496	0.0037
4	rs77465857	185468509	0.71	2.4239758583445	0.8	2.21533462382677	0.224525201431714	0.495150429884833	0.0088	0.0081	0.069	0.0222	0.053	0.0255	0.0262	0.0312	0.0035	0.0395	0.0477	0.1323	0.0076	0.0448	0.0978	0.0212	0.0268	0.0045	0.0034	0.0217	0.0236	0.0968	0.0311	0.0938	0.0495	0.0036
4	rs766908	185468885	0.71	2.4239758583445	0.8	2.21533462382677	0.218580586176303	0.496107567559086	0.0088	0.0081	0.069	0.0222	0.053	0.0255	0.0262	0.0312	0.0035	0.0395	0.0477	0.1323	0.0075	0.0448	0.0978	0.0212	0.0268	0.0045	0.0034	0.0217	0.0236	0.0968	0.0311	0.0938	0.0494	0.0036
4	rs34351944	185472700	0.71	2.4239758583445	0.8	2.21533462382677	0.17431234108766	0.500214924685902	0.009	0.0081	0.069	0.0222	0.0529	0.0254	0.026	0.0313	0.0036	0.0396	0.0474	0.1321	0.0076	0.045	0.0974	0.0214	0.0267	0.0046	0.0035	0.0216	0.0234	0.097	0.0313	0.094	0.0491	0.0037
4	rs11733343	185472790	0.71	2.4239758583445	0.8	2.21533462382677	0.173449272093073	0.499255768826546	0.009	0.0081	0.069	0.0222	0.0528	0.0254	0.026	0.0313	0.0036	0.0396	0.0474	0.1321	0.0076	0.045	0.0974	0.0214	0.0267	0.0046	0.0035	0.0216	0.0234	0.097	0.0313	0.094	0.0491	0.0037
4	rs1123053	185476445	0.71	2.4239758583445	0.8	2.21533462382677	0.171802004166757	0.501311676919764	0.009	0.0081	0.069	0.0222	0.0525	0.0253	0.026	0.0312	0.0036	0.0397	0.0473	0.1319	0.0076	0.0449	0.0974	0.0214	0.0267	0.0046	0.0036	0.0216	0.0232	0.0974	0.0313	0.0942	0.049	0.0037
4	rs6849894	185480256	0.71	2.4239758583445	0.8	2.21533462382677	0.0674039794020038	0.48710199483711	0.01	0.0084	0.0689	0.0221	0.0505	0.0253	0.0257	0.0304	0.0036	0.0417	0.0473	0.1288	0.0077	0.045	0.0951	0.0216	0.0268	0.0046	0.0042	0.0219	0.0214	0.1012	0.031	0.0966	0.0489	0.0039
4	rs77850247	185480590	0.71	2.4239758583445	0.8	2.21533462382677	0.05227883981144	0.470433139609875	0.0102	0.0088	0.0689	0.0217	0.05	0.0249	0.025	0.0301	0.0035	0.0423	0.0471	0.1286	0.0074	0.0447	0.0955	0.0214	0.0261	0.0046	0.0043	0.0219	0.021	0.103	0.0308	0.0975	0.0493	0.0037
4	rs62337979	185480741	0.71	2.4239758583445	0.8	2.21533462382677	0.0484380198710797	0.455655002605928	0.0102	0.0089	0.069	0.0215	0.0498	0.0248	0.0248	0.0299	0.0035	0.0426	0.047	0.1288	0.0073	0.0446	0.0957	0.0213	0.0259	0.0046	0.0044	0.0218	0.0208	0.1039	0.0307	0.0979	0.0493	0.0037
4	rs58371161	185480789	0.72	2.28093367111914	0.8	2.21533462382677	0.0478780551944674	0.451512714193527	0.0103	0.0089	0.069	0.0215	0.0497	0.0247	0.0247	0.0299	0.0035	0.0427	0.0469	0.1288	0.0072	0.0446	0.0958	0.0213	0.0258	0.0046	0.0044	0.0218	0.0208	0.1042	0.0306	0.098	0.0493	0.0036
4	rs4080555	185481949	0.72	2.28093367111914	0.8	2.21533462382677	0.0239613277344806	0.463566107571362	0.0105	0.009	0.0701	0.0198	0.0485	0.0232	0.0227	0.0286	0.0027	0.0447	0.0455	0.13	0.0057	0.0441	0.0989	0.0208	0.0243	0.0042	0.0039	0.0214	0.0192	0.1142	0.0291	0.0987	0.0493	0.0033
4	rs6844313	185482878	0.71	2.4239758583445	0.8	2.21533462382677	0.0756353056207533	0.627769544278177	0.0103	0.0089	0.071	0.0183	0.0472	0.0221	0.0211	0.0276	0.0022	0.0447	0.0441	0.1352	0.0046	0.0438	0.1012	0.0208	0.0237	0.0037	0.0033	0.0208	0.0178	0.1187	0.0282	0.1009	0.0492	0.0031
4	rs35340282	185496157	0.71	2.4239758583445	0.8	2.21533462382677	0.0206934568878077	0.315841344010582	0.0103	0.0089	0.0713	0.0181	0.0472	0.0219	0.0209	0.0275	0.0021	0.0446	0.0442	0.1357	0.0045	0.044	0.1014	0.0209	0.0236	0.0036	0.0033	0.0208	0.0177	0.1189	0.0281	0.1013	0.0493	0.003
4	rs72707949	185496617	0.71	2.4239758583445	0.8	2.21533462382677	0.0222283100346623	0.32432679690171	0.0103	0.0089	0.0713	0.0181	0.0472	0.0219	0.0209	0.0274	0.0021	0.0446	0.0442	0.1357	0.0044	0.044	0.1014	0.0209	0.0236	0.0036	0.0033	0.0208	0.0176	0.1189	0.0281	0.1013	0.0493	0.003
4	rs72629646	185505741	0.71	2.4239758583445	0.8	2.21533462382677	0.0233378513143816	0.279784311626839	0.0103	0.0089	0.0713	0.0181	0.0472	0.0219	0.0209	0.0274	0.0021	0.0446	0.0441	0.1361	0.0043	0.044	0.1013	0.0211	0.0236	0.0036	0.0032	0.0207	0.0175	0.119	0.028	0.1015	0.0494	0.0029
4	rs114951930	185509213	0.71	2.4239758583445	0.81	2.0855174679881	0.0282301947545498	0.298716375635655	0.0103	0.0088	0.0713	0.018	0.0471	0.0218	0.0208	0.0273	0.002	0.0446	0.0441	0.1363	0.0042	0.0441	0.1013	0.0211	0.0236	0.0036	0.0032	0.0207	0.0175	0.1191	0.0281	0.1016	0.0495	0.0029
4	rs74509908	185511736	0.71	2.4239758583445	0.81	2.0855174679881	0.0292486804133427	0.300023504892742	0.0103	0.0088	0.0714	0.018	0.0471	0.0218	0.0208	0.0272	0.002	0.0446	0.0441	0.1363	0.0042	0.0441	0.1014	0.0212	0.0236	0.0036	0.0032	0.0206	0.0175	0.1191	0.0281	0.1016	0.0495	0.0029
4	rs72689210	185512447	0.71	2.4239758583445	0.8	2.21533462382677	0.0279328998439369	0.311623659583544	0.0102	0.0088	0.0714	0.018	0.0471	0.0218	0.0208	0.0273	0.002	0.0447	0.0441	0.1363	0.0042	0.0441	0.1014	0.0213	0.0236	0.0036	0.0032	0.0206	0.0174	0.1191	0.0281	0.1016	0.0495	0.0028
4	rs72689212	185515952	0.7	2.57206028836209	0.8	2.21533462382677	0.0289438278498919	0.199158311975777	0.0102	0.0089	0.0718	0.0177	0.047	0.0216	0.0205	0.027	0.0019	0.0448	0.0443	0.1373	0.0039	0.0443	0.1015	0.0215	0.0235	0.0035	0.0032	0.0204	0.0171	0.1193	0.028	0.1019	0.0498	0.0027
4	rs76485963	185519732	0.7	2.57206028836209	0.8	2.21533462382677	0.0583147339834342	0.236881354710373	0.01	0.0087	0.0735	0.0171	0.047	0.0219	0.0202	0.0266	0.0016	0.0449	0.0443	0.1383	0.003	0.0446	0.1021	0.0214	0.0231	0.0032	0.0029	0.02	0.0159	0.1197	0.0278	0.1035	0.0495	0.0024
4	rs3970313	185520068	0.7	2.57206028836209	0.8	2.21533462382677	0.0515383850050253	0.200621126275782	0.01	0.0087	0.0738	0.0171	0.047	0.0219	0.0202	0.0266	0.0016	0.0449	0.0444	0.1385	0.0029	0.0446	0.1022	0.0213	0.0231	0.0032	0.0029	0.02	0.0158	0.1197	0.0278	0.1037	0.0494	0.0023
4	rs78413518	185521097	0.7	2.57206028836209	0.8	2.21533462382677	0.0647378345675996	0.182193574875921	0.01	0.0086	0.0742	0.017	0.0471	0.0218	0.02	0.0265	0.0015	0.0448	0.0443	0.1388	0.0026	0.0447	0.1026	0.0213	0.023	0.0031	0.0028	0.0198	0.0156	0.1199	0.0277	0.1043	0.0494	0.0021
4	rs10017375	185523548	0.7	2.57206028836209	0.8	2.21533462382677	0.0490995896967046	0.162824983309083	0.0099	0.0085	0.0746	0.0169	0.0471	0.0218	0.0199	0.0264	0.0014	0.0447	0.0442	0.1391	0.0024	0.045	0.1029	0.0214	0.0229	0.003	0.0026	0.0198	0.0155	0.1201	0.0277	0.1048	0.0495	0.002
4	rs12503733	185532700	0.7	2.57206028836209	0.8	2.21533462382677	0.0621039932181011	0.175753492053832	0.0098	0.0086	0.0748	0.0168	0.0473	0.0217	0.0197	0.0263	0.0013	0.0448	0.0443	0.1391	0.0022	0.0447	0.1039	0.0213	0.0228	0.003	0.0025	0.0198	0.0151	0.1202	0.0275	0.1049	0.0497	0.0018
4	rs7675251	185533691	0.7	2.57206028836209	0.8	2.21533462382677	0.0616311196859446	0.170580301813617	0.0098	0.0086	0.0749	0.0168	0.0473	0.0217	0.0197	0.0263	0.0013	0.0448	0.0443	0.1391	0.0022	0.0447	0.1041	0.0213	0.0228	0.003	0.0025	0.0198	0.0151	0.1201	0.0275	0.1049	0.0496	0.0018
4	rs75769663	185537157	0.7	2.57206028836209	0.8	2.21533462382677	0.0593024251012532	0.165755119893042	0.0098	0.0086	0.0751	0.0169	0.0473	0.0217	0.0196	0.0263	0.0013	0.0448	0.0442	0.139	0.0021	0.0446	0.1044	0.0213	0.0228	0.003	0.0024	0.0198	0.0151	0.1203	0.0275	0.105	0.0496	0.0018
4	rs61403324	185540620	0.7	2.57206028836209	0.8	2.21533462382677	0.0592656475761722	0.162630296000759	0.0098	0.0086	0.0753	0.0168	0.0473	0.0217	0.0195	0.0262	0.0013	0.0447	0.0442	0.1389	0.0021	0.0446	0.1045	0.0214	0.0228	0.003	0.0024	0.0198	0.0151	0.1205	0.0275	0.1051	0.0494	0.0017
4	rs7664419	185540678	0.7	2.57206028836209	0.8	2.21533462382677	0.0594128484368138	0.162630296000759	0.0098	0.0086	0.0753	0.0168	0.0473	0.0217	0.0195	0.0262	0.0013	0.0447	0.0442	0.1389	0.0021	0.0446	0.1045	0.0214	0.0228	0.003	0.0024	0.0198	0.0151	0.1205	0.0275	0.1051	0.0494	0.0017
4	rs2720376	185554300	0.7	2.57206028836209	0.8	2.21533462382677	0.073986387906971	0.16020365553302	0.0097	0.0085	0.0755	0.0169	0.0469	0.022	0.0192	0.0261	0.0011	0.0444	0.0441	0.1389	0.0018	0.0442	0.1056	0.0215	0.0228	0.0028	0.0022	0.0199	0.0149	0.1211	0.0273	0.1058	0.0496	0.0015
4	rs4647668	185555351	0.7	2.57206028836209	0.8	2.21533462382677	0.0773296545097356	0.164874148879263	0.0097	0.0085	0.0756	0.0169	0.0469	0.022	0.0191	0.026	0.0011	0.0444	0.0441	0.1389	0.0018	0.0441	0.1057	0.0215	0.0228	0.0028	0.0021	0.0199	0.0149	0.1211	0.0272	0.1059	0.0496	0.0014
4	rs1405938	185556618	0.7	2.57206028836209	0.8	2.21533462382677	0.0789373733349395	0.166834099254973	0.0097	0.0085	0.0757	0.0169	0.0469	0.022	0.0191	0.026	0.001	0.0444	0.0442	0.1388	0.0018	0.0441	0.1058	0.0215	0.0228	0.0028	0.0021	0.0199	0.0148	0.1212	0.0272	0.106	0.0496	0.0014
4	rs4647634	185561827	0.7	2.57206028836209	0.8	2.21533462382677	0.0907685468679498	0.177456329898865	0.0097	0.0085	0.0761	0.0168	0.0471	0.0221	0.0188	0.0261	9e-04	0.0439	0.0442	0.1387	0.0015	0.0442	0.1065	0.0213	0.0228	0.0026	0.0018	0.0198	0.0145	0.1217	0.0272	0.1065	0.0497	0.0011
4	rs76545693	185565242	0.7	2.57206028836209	0.81	2.0855174679881	0.096652770788914	0.17385706294121	0.0097	0.0084	0.0764	0.0169	0.047	0.0221	0.0187	0.026	9e-04	0.0436	0.0441	0.1386	0.0014	0.0441	0.107	0.0212	0.0229	0.0025	0.0017	0.0198	0.0143	0.122	0.0274	0.1067	0.0497	0.001
4	Affx-24086041	185569272	0.69	2.72520992454453	0.81	2.0855174679881	0.104588700607576	0.174754481808434	0.0097	0.0084	0.0767	0.0169	0.0469	0.0222	0.0186	0.0259	8e-04	0.0434	0.044	0.1384	0.0013	0.0441	0.1076	0.0212	0.023	0.0024	0.0015	0.0198	0.0141	0.1222	0.0276	0.1071	0.0497	8e-04
4	rs113420705	185570553	0.69	2.72520992454453	0.8	2.21533462382677	0.101700202510599	0.175253740160843	0.0098	0.0085	0.0767	0.0171	0.0468	0.022	0.0184	0.0256	8e-04	0.0432	0.044	0.1383	0.0013	0.0441	0.1079	0.0213	0.023	0.0024	0.0015	0.0197	0.0138	0.1224	0.028	0.1074	0.0498	9e-04
4	rs115724916	185577610	0.69	2.72520992454453	0.81	2.0855174679881	0.100171656447005	0.152525884493987	0.0097	0.0085	0.0776	0.017	0.0465	0.0218	0.0185	0.0255	8e-04	0.0428	0.0439	0.1386	0.0012	0.044	0.1082	0.0211	0.023	0.0024	0.0016	0.0197	0.0136	0.1227	0.028	0.1078	0.0493	9e-04
4	rs78074278	185587767	0.69	2.72520992454453	0.83	1.83951206400975	0.0991435722303076	0.147514002725203	0.0096	0.0085	0.0781	0.017	0.0464	0.0217	0.0185	0.0254	8e-04	0.0426	0.0439	0.1387	0.0012	0.0439	0.1083	0.0209	0.0231	0.0024	0.0016	0.0196	0.0134	0.1229	0.0279	0.108	0.0491	9e-04
4	rs4862401	185588347	0.69	2.72520992454453	0.84	1.72327082949054	0.098427859117452	0.162630296000759	0.0096	0.0085	0.0781	0.017	0.0464	0.0217	0.0185	0.0254	8e-04	0.0426	0.0439	0.1387	0.0012	0.0438	0.1084	0.0209	0.0231	0.0024	0.0016	0.0196	0.0134	0.1229	0.028	0.108	0.0491	9e-04
4	rs2014964	185588836	0.69	2.72520992454453	0.83	1.83951206400975	0.0993230080580224	0.170778274654062	0.0096	0.0085	0.0782	0.017	0.0465	0.0217	0.0184	0.0254	8e-04	0.0426	0.0438	0.1388	0.0012	0.0438	0.1084	0.0209	0.023	0.0024	0.0016	0.0196	0.0134	0.1229	0.028	0.108	0.0491	9e-04
4	rs55746424	185589603	0.69	2.72520992454453	0.84	1.72327082949054	0.0951473764638155	0.134933388472316	0.0096	0.0085	0.078	0.0169	0.046	0.0215	0.0183	0.0252	8e-04	0.0424	0.0433	0.1385	0.0012	0.0436	0.1088	0.0209	0.023	0.0023	0.0016	0.0197	0.0134	0.1229	0.0278	0.1102	0.0491	0.001
4	rs77368642	185589829	0.69	2.72520992454453	0.84	1.72327082949054	0.0975631425009672	0.134024591876907	0.0097	0.0085	0.0781	0.0169	0.0459	0.0215	0.0182	0.0252	8e-04	0.0424	0.0433	0.1386	0.0012	0.0436	0.1089	0.0209	0.023	0.0023	0.0016	0.0197	0.0134	0.1229	0.0278	0.1103	0.0491	0.001
4	rs2696050	185592252	0.69	2.72520992454453	0.84	1.72327082949054	0.0989131674017276	0.13611819557859	0.0097	0.0086	0.0782	0.0169	0.046	0.0214	0.0182	0.0252	8e-04	0.0423	0.0433	0.1386	0.0012	0.0436	0.109	0.0209	0.023	0.0024	0.0016	0.0197	0.0133	0.1229	0.0277	0.1103	0.0491	0.001
4	rs12508147	185595294	0.69	2.72520992454453	0.84	1.72327082949054	0.0988875875819983	0.135753234436124	0.0097	0.0086	0.0782	0.0169	0.046	0.0214	0.0182	0.0252	8e-04	0.0423	0.0433	0.1386	0.0012	0.0436	0.109	0.0209	0.023	0.0024	0.0016	0.0197	0.0133	0.1229	0.0277	0.1103	0.0491	0.001
4	rs2705899	185596219	0.69	2.72520992454453	0.84	1.72327082949054	0.0975377820578052	0.135206467687963	0.0096	0.0086	0.0783	0.0169	0.046	0.0213	0.0181	0.0252	8e-04	0.0423	0.0433	0.1387	0.0012	0.0434	0.1091	0.0208	0.023	0.0023	0.0016	0.0197	0.0133	0.1229	0.0276	0.1103	0.0491	0.001
4	rs72703518	185602109	0.69	2.72520992454453	0.84	1.72327082949054	0.0955974353937856	0.135115418735565	0.0096	0.0086	0.0783	0.0169	0.0461	0.0213	0.0181	0.0252	8e-04	0.0423	0.0433	0.1388	0.0012	0.0434	0.109	0.0208	0.023	0.0023	0.0016	0.0196	0.0133	0.123	0.0276	0.1103	0.0491	0.0011
4	rs14969	185615764	0.69	2.72520992454453	0.89	1.20843312996982	0.0924014871051624	0.145077461714473	0.0097	0.0086	0.0784	0.017	0.0464	0.0213	0.018	0.0251	8e-04	0.0422	0.0432	0.1389	0.0012	0.0433	0.1091	0.0208	0.023	0.0024	0.0016	0.0196	0.0131	0.1233	0.0273	0.1103	0.049	0.0012
4	rs11728389	185622046	0.69	2.72520992454453	0.89	1.20843312996982	0.0911811331946226	0.156539983186341	0.0097	0.0086	0.0785	0.017	0.0464	0.0213	0.018	0.0251	8e-04	0.0421	0.0432	0.1389	0.0013	0.0433	0.1091	0.0208	0.023	0.0024	0.0016	0.0196	0.0131	0.1234	0.0272	0.1102	0.049	0.0013
4	rs4610379	185624388	0.69	2.72520992454453	0.89	1.20843312996982	0.0904780218401061	0.155485078419996	0.0097	0.0086	0.0786	0.017	0.0464	0.0213	0.018	0.0251	8e-04	0.0421	0.0432	0.1389	0.0013	0.0433	0.1091	0.0208	0.023	0.0024	0.0016	0.0196	0.013	0.1234	0.0272	0.1102	0.049	0.0013
4	rs12509106	185626004	0.69	2.72520992454453	0.89	1.20843312996982	0.0906232106818197	0.1553893040342	0.0097	0.0086	0.0786	0.017	0.0464	0.0213	0.018	0.0251	8e-04	0.0421	0.0432	0.1389	0.0013	0.0433	0.1091	0.0208	0.023	0.0024	0.0016	0.0196	0.013	0.1234	0.0272	0.1102	0.049	0.0013
4	rs7678864	185635158	0.69	2.72520992454453	0.89	1.20843312996982	0.0920343043969981	0.150343530873822	0.0097	0.0086	0.0785	0.017	0.0464	0.0213	0.018	0.0251	8e-04	0.0421	0.0432	0.1389	0.0013	0.0433	0.1091	0.0208	0.023	0.0024	0.0015	0.0196	0.013	0.1234	0.0272	0.1102	0.049	0.0013
4	rs6552804	185637699	0.69	2.72520992454453	0.89	1.20843312996982	0.0915705312229318	0.150154294629113	0.0097	0.0086	0.0785	0.017	0.0464	0.0213	0.018	0.0251	8e-04	0.0421	0.0432	0.1389	0.0013	0.0433	0.1091	0.0208	0.023	0.0024	0.0016	0.0196	0.013	0.1234	0.0272	0.1102	0.049	0.0013
4	rs2130392	185639169	0.69	2.72520992454453	0.9	1.11848291839441	0.0928433254356482	0.150438181088848	0.0097	0.0086	0.0785	0.017	0.0464	0.0213	0.018	0.0251	8e-04	0.0421	0.0432	0.139	0.0013	0.0433	0.1091	0.0207	0.0231	0.0024	0.0016	0.0196	0.013	0.1234	0.0271	0.1102	0.049	0.0013
4	rs2130393	185642335	0.69	2.72520992454453	0.91	1.03277310349222	0.0943754047262106	0.146575137116279	0.0097	0.0086	0.0785	0.0171	0.0464	0.0213	0.018	0.0251	8e-04	0.042	0.0431	0.1389	0.0013	0.0433	0.1091	0.0207	0.023	0.0025	0.0016	0.0196	0.013	0.1233	0.0271	0.1103	0.0491	0.0013
4	rs7668789	185642381	0.69	2.72520992454453	0.91	1.03277310349222	0.0938547041757239	0.147420018860271	0.0098	0.0086	0.0785	0.0171	0.0464	0.0213	0.018	0.0251	9e-04	0.042	0.0431	0.1389	0.0013	0.0433	0.1091	0.0207	0.0231	0.0025	0.0016	0.0196	0.013	0.1233	0.0271	0.1102	0.0491	0.0013
4	rs114223527	185652827	0.69	2.72520992454453	0.91	1.03277310349222	0.094599117791107	0.142191606047138	0.0098	0.0086	0.0785	0.0171	0.0464	0.0213	0.018	0.025	9e-04	0.042	0.0431	0.139	0.0013	0.0432	0.1091	0.0207	0.023	0.0025	0.0016	0.0196	0.0129	0.1234	0.027	0.1102	0.0491	0.0013
4	rs902174	185655171	0.69	2.72520992454453	0.91	1.03277310349222	0.0977407814048024	0.150911752819125	0.0099	0.0087	0.0786	0.017	0.0465	0.0213	0.0179	0.0247	9e-04	0.0418	0.043	0.1395	0.0014	0.0426	0.1097	0.0203	0.0229	0.0025	0.0015	0.0197	0.0125	0.1243	0.0266	0.1104	0.0492	0.0013
4	rs7699623	185655676	0.69	2.72520992454453	0.91	1.03277310349222	0.0950974523610805	0.141172662653769	0.0099	0.0087	0.0786	0.017	0.0465	0.0213	0.0179	0.0248	0.001	0.0418	0.0429	0.1394	0.0014	0.0425	0.1096	0.0203	0.0229	0.0025	0.0016	0.0197	0.0125	0.1243	0.0266	0.1105	0.0492	0.0014
4	rs4862411	185664774	0.7	2.57206028836209	0.91	1.03277310349222	0.0784285335697955	0.135115418735565	0.01	0.0087	0.0786	0.0171	0.0466	0.0211	0.0179	0.0249	0.0011	0.0417	0.0428	0.1394	0.0016	0.0423	0.1094	0.0204	0.0227	0.0025	0.0016	0.0197	0.0125	0.1242	0.0267	0.1106	0.0492	0.0014
4	rs755536	185668289	0.7	2.57206028836209	0.91	1.03277310349222	0.0645042518024717	0.140895232117075	0.01	0.0083	0.0783	0.0169	0.0468	0.0216	0.0181	0.0247	0.0011	0.0415	0.0426	0.1394	0.0016	0.0422	0.1099	0.02	0.0227	0.0026	0.0017	0.0197	0.0123	0.1245	0.0267	0.1108	0.0493	0.0015
4	rs755535	185668375	0.7	2.57206028836209	0.91	1.03277310349222	0.0639227201218227	0.145170903389879	0.01	0.0083	0.0782	0.0169	0.0468	0.0216	0.0181	0.0247	0.0011	0.0415	0.0426	0.1394	0.0016	0.0422	0.1099	0.0199	0.0227	0.0026	0.0017	0.0197	0.0123	0.1245	0.0267	0.1108	0.0493	0.0015
4	rs115151550	185671904	0.7	2.57206028836209	0.92	0.951254862179695	0.0401115200276149	0.105100556467389	0.0101	0.0081	0.0787	0.0172	0.0468	0.0217	0.0183	0.0246	0.0012	0.0405	0.0428	0.14	0.0018	0.0414	0.109	0.0195	0.0226	0.0027	0.0016	0.0198	0.0121	0.1258	0.0267	0.1112	0.049	0.0015
4	rs55752756	185672745	0.7	2.57206028836209	0.92	0.951254862179695	0.0369796374597023	0.127192227947889	0.0101	0.008	0.0788	0.0173	0.0468	0.0218	0.0183	0.0246	0.0012	0.0403	0.0429	0.1401	0.0018	0.0412	0.1087	0.0194	0.0226	0.0028	0.0016	0.0198	0.0121	0.1261	0.0267	0.1112	0.049	0.0015
4	rs58825159	185672945	0.7	2.57206028836209	0.92	0.951254862179695	0.0368329613687632	0.133118058492342	0.0101	0.008	0.0788	0.0173	0.0468	0.0218	0.0183	0.0246	0.0012	0.0403	0.0429	0.1401	0.0018	0.0412	0.1087	0.0193	0.0226	0.0028	0.0016	0.0199	0.0121	0.1262	0.0267	0.1113	0.049	0.0015
4	rs72707728	185674679	0.7	2.57206028836209	0.92	0.951254862179695	0.0359220881742402	0.118927376045535	0.0101	0.008	0.0789	0.0174	0.047	0.0218	0.0183	0.0247	0.0012	0.0402	0.0429	0.1398	0.0018	0.041	0.1083	0.0193	0.0226	0.0028	0.0016	0.0199	0.0121	0.1265	0.0266	0.1114	0.049	0.0015
4	rs12644905	185676683	0.7	2.57206028836209	0.92	0.951254862179695	0.0374220919542515	0.136666311100549	0.0101	0.008	0.0789	0.0175	0.0471	0.0219	0.0183	0.0247	0.0012	0.0402	0.0429	0.1397	0.0018	0.041	0.1082	0.0193	0.0226	0.0029	0.0016	0.02	0.0121	0.1266	0.0265	0.1115	0.049	0.0016
4	rs2292899	185678110	0.7	2.57206028836209	0.92	0.951254862179695	0.040593687070074	0.165657152777155	0.0101	0.008	0.0789	0.0175	0.0471	0.0218	0.0183	0.0247	0.0012	0.0402	0.0429	0.1396	0.0018	0.0409	0.1081	0.0194	0.0226	0.0029	0.0016	0.02	0.0121	0.1266	0.0265	0.1116	0.0491	0.0016
4	rs34416324	185679623	0.7	2.57206028836209	0.92	0.951254862179695	0.0407219830203285	0.174554916830278	0.0101	0.008	0.079	0.0174	0.0472	0.0218	0.0182	0.0247	0.0012	0.0401	0.0429	0.1396	0.0018	0.0409	0.1081	0.0193	0.0226	0.0028	0.0016	0.02	0.0121	0.1267	0.0264	0.1118	0.0491	0.0016
4	rs72707731	185681753	0.7	2.57206028836209	0.92	0.951254862179695	0.0405225316713841	0.16722706395609	0.0101	0.008	0.079	0.0174	0.0472	0.0218	0.0182	0.0247	0.0012	0.0401	0.043	0.1396	0.0018	0.0409	0.1082	0.0193	0.0226	0.0028	0.0016	0.02	0.0121	0.1267	0.0264	0.1118	0.0491	0.0015
4	rs34107464	185686065	0.7	2.57206028836209	0.92	0.951254862179695	0.0411229063819266	0.175753492053832	0.01	0.008	0.079	0.0174	0.0472	0.0218	0.0182	0.0247	0.0012	0.0401	0.043	0.1396	0.0018	0.0408	0.1082	0.0192	0.0226	0.0028	0.0016	0.02	0.0121	0.1267	0.0264	0.1119	0.0491	0.0015
4	rs114033753	185686667	0.7	2.57206028836209	0.92	0.951254862179695	0.0410798212713304	0.176053579771191	0.01	0.008	0.079	0.0174	0.0472	0.0218	0.0182	0.0247	0.0012	0.0401	0.043	0.1396	0.0018	0.0408	0.1082	0.0192	0.0226	0.0028	0.0016	0.0201	0.0121	0.1267	0.0264	0.1119	0.0491	0.0015
4	rs59902981	185687520	0.7	2.57206028836209	0.92	0.951254862179695	0.0402529228478356	0.179366206051201	0.01	0.008	0.079	0.0173	0.0472	0.0218	0.0182	0.0247	0.0012	0.0401	0.0431	0.1396	0.0018	0.0408	0.1082	0.0192	0.0226	0.0028	0.0016	0.0201	0.0121	0.1267	0.0264	0.1119	0.0491	0.0015
4	rs4862417	185690601	0.7	2.57206028836209	0.92	0.951254862179695	0.0378817712649095	0.173259675658703	0.01	0.008	0.0791	0.0173	0.0471	0.0218	0.0182	0.0246	0.0012	0.04	0.0432	0.1396	0.0018	0.0408	0.1083	0.0191	0.0226	0.0028	0.0015	0.0201	0.0122	0.1267	0.0264	0.112	0.049	0.0016
4	rs4861632	185691888	0.7	2.57206028836209	0.92	0.951254862179695	0.0358044430365178	0.161560986204375	0.0099	0.0079	0.079	0.0172	0.0471	0.0217	0.0182	0.0246	0.0011	0.04	0.0433	0.1403	0.0018	0.0408	0.1082	0.019	0.0226	0.0025	0.0015	0.0202	0.0122	0.1268	0.0264	0.112	0.0491	0.0014
4	rs80004090	185692819	0.7	2.57206028836209	0.92	0.951254862179695	0.0345279652962999	0.160010082057872	0.0099	0.0079	0.079	0.0172	0.0472	0.0217	0.0182	0.0246	0.0011	0.0401	0.0433	0.1403	0.0018	0.0409	0.1082	0.019	0.0226	0.0025	0.0015	0.0202	0.0122	0.1268	0.0264	0.1121	0.0491	0.0015
4	rs72695633	185695737	0.7	2.57206028836209	0.92	0.951254862179695	0.031541865992148	0.158271656777745	0.0098	0.0079	0.079	0.0171	0.0473	0.0216	0.0182	0.0245	0.0011	0.0401	0.0433	0.1403	0.0019	0.0409	0.1081	0.019	0.0226	0.0025	0.0015	0.0202	0.0123	0.1267	0.0264	0.1122	0.0491	0.0015
4	rs41278587	185697966	0.7	2.57206028836209	0.93	0.873875650440679	0.0297044698394046	0.164874148879263	0.0097	0.0079	0.0791	0.0171	0.0475	0.0216	0.0182	0.0245	0.0011	0.0402	0.0434	0.1403	0.0019	0.0409	0.108	0.0189	0.0226	0.0025	0.0015	0.0202	0.0123	0.1266	0.0263	0.1123	0.0491	0.0015
4	rs62338203	185704434	0.7	2.57206028836209	0.93	0.873875650440679	0.0266490037869716	0.18108100866617	0.0095	0.0079	0.0791	0.0169	0.0479	0.0216	0.0183	0.0243	0.001	0.0402	0.0435	0.1402	0.0019	0.041	0.1078	0.0188	0.0226	0.0024	0.0015	0.0202	0.0124	0.1265	0.0263	0.1125	0.049	0.0016
4	rs2102862	185705006	0.7	2.57206028836209	0.93	0.873875650440679	0.0268831377337239	0.191280562706626	0.0095	0.0079	0.0791	0.0168	0.0479	0.0216	0.0184	0.0242	0.001	0.0402	0.0435	0.1402	0.0019	0.041	0.1078	0.0188	0.0226	0.0024	0.0015	0.0202	0.0124	0.1265	0.0263	0.1126	0.049	0.0016
4	rs77308816	185707459	0.7	2.57206028836209	0.93	0.873875650440679	0.0262585086477523	0.186462995942521	0.0095	0.0079	0.0791	0.0168	0.0479	0.0218	0.0184	0.0241	0.001	0.0402	0.0435	0.1402	0.0018	0.041	0.1079	0.0187	0.0225	0.0023	0.0014	0.0202	0.0124	0.1264	0.0263	0.1127	0.0492	0.0016
4	rs58001059	185708636	0.7	2.57206028836209	0.93	0.873875650440679	0.0266171891443266	0.187586756472022	0.0095	0.0079	0.079	0.0168	0.0479	0.0218	0.0184	0.0241	0.001	0.0402	0.0435	0.1401	0.0019	0.0409	0.1078	0.0187	0.0225	0.0023	0.0014	0.0203	0.0124	0.1264	0.0264	0.1128	0.0491	0.0016
4	rs56076431	185712770	0.7	2.57206028836209	0.93	0.873875650440679	0.021391999370044	0.168900772879718	0.0095	0.0079	0.0789	0.017	0.0477	0.022	0.0186	0.024	0.001	0.04	0.0436	0.1403	0.0019	0.0404	0.1078	0.0189	0.0225	0.0022	0.0014	0.0201	0.0126	0.1268	0.0266	0.1129	0.0488	0.0016
4	rs13144160	185713349	0.7	2.57206028836209	0.93	0.873875650440679	0.0210585483252398	0.169098063038906	0.0095	0.0079	0.0789	0.017	0.0477	0.022	0.0187	0.0239	0.001	0.04	0.0436	0.1403	0.0019	0.0403	0.1078	0.0189	0.0225	0.0022	0.0014	0.0201	0.0126	0.1268	0.0266	0.113	0.0487	0.0016
4	rs10022018	185713568	0.7	2.57206028836209	0.94	0.800578923638966	0.0204467742253716	0.148643491774968	0.0095	0.0079	0.0789	0.017	0.0477	0.022	0.0187	0.0239	0.001	0.04	0.0435	0.1404	0.0019	0.0403	0.1077	0.0189	0.0225	0.0022	0.0014	0.0201	0.0126	0.1268	0.0266	0.113	0.0488	0.0016
4	rs72695653	185716606	0.7	2.57206028836209	0.94	0.800578923638966	0.0219039125334936	0.0918656599200028	0.0095	0.0079	0.0789	0.017	0.0477	0.022	0.0188	0.024	0.001	0.04	0.0434	0.1401	0.0019	0.0403	0.1074	0.019	0.0226	0.0021	0.0014	0.0201	0.0127	0.1267	0.0267	0.113	0.0487	0.0017
4	rs116577687	185719607	0.7	2.57206028836209	0.95	0.731303845289611	0.0225467395273058	0.0892878838085201	0.0095	0.0078	0.0789	0.017	0.0477	0.0221	0.019	0.024	0.001	0.04	0.0434	0.1399	0.0018	0.0403	0.1072	0.0191	0.0226	0.002	0.0014	0.0201	0.0127	0.1267	0.0269	0.113	0.0487	0.0017
4	rs11936062	185721370	0.7	2.57206028836209	0.96	0.665984986819169	0.0231646175816232	0.0895210201122447	0.0096	0.0077	0.0789	0.0169	0.0477	0.022	0.019	0.024	0.001	0.0399	0.0434	0.1397	0.0018	0.0403	0.1071	0.0191	0.0226	0.002	0.0014	0.0201	0.0127	0.1267	0.0269	0.113	0.0488	0.0017
4	rs72695682	185733970	0.71	2.4239758583445	0.95	0.731303845289611	0.0262165383236425	0.0568162870431793	0.0099	0.0079	0.0791	0.0174	0.0485	0.0224	0.0202	0.0238	0.0013	0.0392	0.0436	0.1373	0.0018	0.0398	0.1053	0.0193	0.0232	0.002	0.0012	0.0209	0.0136	0.1262	0.0283	0.1121	0.0479	0.0019
4	rs111738099	185734798	0.71	2.4239758583445	0.96	0.665984986819169	0.0317574990617905	0.0500445081939425	0.01	0.0079	0.0791	0.0175	0.0486	0.0225	0.0206	0.0238	0.0014	0.0392	0.0436	0.1367	0.0018	0.0396	0.1049	0.0193	0.0234	0.002	0.0011	0.0212	0.0138	0.126	0.0286	0.1119	0.0478	0.0019
4	rs2280297	185736113	0.71	2.4239758583445	0.96	0.665984986819169	0.035543967970648	0.0445160453611691	0.0101	0.008	0.079	0.0176	0.0488	0.0227	0.0211	0.0239	0.0015	0.0392	0.0437	0.1357	0.0018	0.0396	0.1041	0.0193	0.0237	0.002	0.0011	0.0216	0.0141	0.1257	0.0289	0.1114	0.0476	0.002
4	rs9686055	185748194	0.72	2.28093367111914	0.96	0.665984986819169	0.0415554640370126	0.0434218664604836	0.0102	0.0082	0.0787	0.0179	0.0493	0.0228	0.0214	0.0244	0.0018	0.0391	0.0441	0.1341	0.002	0.0399	0.1032	0.0195	0.0241	0.002	0.001	0.0219	0.0145	0.1249	0.0291	0.1107	0.0476	0.0022
4	rs28579779	185749492	0.72	2.28093367111914	0.96	0.665984986819169	0.0458985003412615	0.0498617447741532	0.0103	0.008	0.0786	0.0182	0.0493	0.023	0.0215	0.0244	0.0019	0.0392	0.0441	0.1338	0.002	0.0399	0.1031	0.0194	0.0244	0.002	0.001	0.0219	0.0144	0.1247	0.0292	0.1102	0.0476	0.0022
4	rs56202910	185754190	0.72	2.28093367111914	0.96	0.665984986819169	0.055171613878246	0.0516406600843847	0.0103	0.0081	0.0785	0.0184	0.049	0.0232	0.0217	0.0244	0.0019	0.0393	0.0441	0.1333	0.0021	0.0401	0.1027	0.0194	0.0246	0.0021	0.001	0.0218	0.0145	0.1244	0.0294	0.11	0.0476	0.0022
4	rs76967694	185758301	0.72	2.28093367111914	0.96	0.665984986819169	0.0579154928936698	0.055789691174824	0.0103	0.0081	0.0785	0.0185	0.049	0.0233	0.022	0.0243	0.002	0.0395	0.0442	0.1325	0.0022	0.0402	0.1021	0.0195	0.0247	0.0021	0.001	0.0219	0.0146	0.1241	0.0296	0.11	0.0477	0.0023
4	rs13103606	185759005	0.72	2.28093367111914	0.96	0.665984986819169	0.0615179848605614	0.0578509020105785	0.0104	0.0081	0.0784	0.0185	0.0491	0.0234	0.022	0.0244	0.002	0.0396	0.0442	0.1324	0.0022	0.0402	0.1018	0.0195	0.0248	0.0021	0.001	0.0219	0.0146	0.1241	0.0296	0.1099	0.0477	0.0023
4	rs28488461	185759739	0.72	2.28093367111914	0.96	0.665984986819169	0.0645625954882653	0.0568162870431793	0.0104	0.0081	0.0784	0.0186	0.0492	0.0234	0.0221	0.0245	0.002	0.0396	0.0442	0.1322	0.0022	0.0403	0.1015	0.0194	0.0248	0.0021	0.001	0.022	0.0147	0.1241	0.0297	0.1097	0.0476	0.0023
4	rs72707125	185760834	0.72	2.28093367111914	0.97	0.604552021827049	0.0790260833122844	0.0570741906382361	0.0104	0.0082	0.0784	0.0186	0.0493	0.0236	0.0223	0.0245	0.0021	0.0394	0.0443	0.132	0.0023	0.0395	0.1013	0.0195	0.0249	0.0022	0.001	0.022	0.0147	0.1241	0.0298	0.1096	0.0475	0.0024
4	rs59674005	185766498	0.72	2.28093367111914	0.98	0.546929419532092	0.0932864945304459	0.0493152094981263	0.0107	0.0086	0.078	0.019	0.0496	0.0241	0.0228	0.0249	0.0024	0.0385	0.0443	0.1301	0.0027	0.0396	0.1002	0.0195	0.0253	0.0026	0.0012	0.0223	0.015	0.1233	0.0303	0.1085	0.0475	0.0028
4	rs34323865	185767854	0.72	2.28093367111914	0.98	0.546929419532092	0.0984023579877865	0.0515171046324881	0.0108	0.0087	0.0779	0.0191	0.0497	0.0242	0.0229	0.0249	0.0025	0.0383	0.0443	0.1295	0.0028	0.0396	0.1	0.0196	0.0255	0.0027	0.0012	0.0224	0.0151	0.1229	0.0305	0.1081	0.0476	0.0029
4	rs4862431	185769994	0.72	2.28093367111914	0.99	0.493036143459036	0.0997853472588327	0.0540756121789229	0.0109	0.0088	0.0777	0.0191	0.05	0.0243	0.0229	0.0252	0.0026	0.0384	0.0443	0.1288	0.003	0.0399	0.0997	0.0197	0.0255	0.0028	0.0013	0.0226	0.0152	0.1223	0.0309	0.1075	0.0476	0.003
4	rs11730208	185774607	0.72	2.28093367111914	0.99	0.493036143459036	0.0891060699468327	0.0968671493317768	0.0113	0.009	0.0772	0.0193	0.0507	0.0254	0.0234	0.0256	0.0032	0.0392	0.0446	0.1249	0.0039	0.0404	0.0976	0.0199	0.0258	0.0033	0.0017	0.0228	0.0159	0.1203	0.0317	0.1055	0.0477	0.0034
4	rs59972619	185774870	0.72	2.28093367111914	1.01	0.39608418712213	0.09382995417229	0.107679661383449	0.0113	0.009	0.0771	0.0195	0.0508	0.0255	0.0236	0.0257	0.0034	0.0394	0.0448	0.1245	0.0041	0.0405	0.0971	0.02	0.0259	0.0034	0.0018	0.0229	0.016	0.12	0.0318	0.1046	0.0478	0.0035
4	rs77476975	185774953	0.72	2.28093367111914	1.01	0.39608418712213	0.0994513008599481	0.108768377832217	0.0113	0.009	0.077	0.0196	0.0508	0.0256	0.0236	0.0258	0.0034	0.0393	0.0448	0.1243	0.0041	0.0405	0.097	0.02	0.026	0.0034	0.0018	0.0229	0.016	0.1199	0.0318	0.1046	0.0478	0.0035
4	rs4862437	185775699	0.73	2.14290909371838	1.01	0.39608418712213	0.142172258425838	0.137215233806753	0.0114	0.009	0.0765	0.0197	0.0511	0.0263	0.024	0.026	0.0036	0.0396	0.0451	0.1234	0.0042	0.0403	0.0964	0.02	0.0262	0.0035	0.0019	0.0228	0.016	0.1187	0.032	0.1043	0.0478	0.0036
4	rs115495303	185776067	0.73	2.14290909371838	1.01	0.39608418712213	0.152846434719074	0.14648136960889	0.0114	0.0091	0.0765	0.0198	0.0513	0.0264	0.0241	0.0261	0.0036	0.0396	0.0451	0.1231	0.0044	0.0404	0.0963	0.02	0.0263	0.0035	0.0019	0.0229	0.0159	0.1185	0.032	0.104	0.0476	0.0037
4	rs13144544	185776679	0.73	2.14290909371838	1.02	0.35283343175317	0.156980444571151	0.152525884493987	0.0114	0.0091	0.0764	0.0198	0.0514	0.0265	0.0242	0.0261	0.0036	0.0396	0.0451	0.1229	0.0044	0.0404	0.0962	0.0201	0.0264	0.0036	0.0019	0.0229	0.016	0.1183	0.032	0.1038	0.0476	0.0037
4	rs6838432	185778265	0.73	2.14290909371838	1.02	0.35283343175317	0.169702569035156	0.161755220868962	0.0114	0.0091	0.0764	0.0198	0.0514	0.0266	0.0242	0.0261	0.0036	0.0396	0.0451	0.1225	0.0046	0.0404	0.0961	0.0202	0.0265	0.0036	0.002	0.0229	0.0159	0.1182	0.0321	0.1037	0.0476	0.0038
4	rs73873106	185779260	0.73	2.14290909371838	1.02	0.35283343175317	0.182894576694144	0.190149301540982	0.0114	0.0091	0.0762	0.0198	0.0516	0.0266	0.0243	0.0261	0.0037	0.0396	0.0451	0.1219	0.0046	0.0408	0.0961	0.0202	0.0266	0.0037	0.002	0.0229	0.0159	0.1181	0.0323	0.1035	0.0476	0.0038
4	rs74352506	185783467	0.75	1.88180501465779	1.02	0.35283343175317	0.265832496566137	0.341370173441047	0.0119	0.0093	0.0735	0.0205	0.0521	0.0277	0.0243	0.0269	0.0045	0.0395	0.0458	0.115	0.0057	0.0429	0.0958	0.0209	0.028	0.0043	0.0031	0.0235	0.0159	0.116	0.0343	0.1008	0.046	0.0046
4	rs116064011	185785574	0.76	1.75866654162818	1.02	0.35283343175317	0.332313457187384	0.395379635288288	0.0121	0.0094	0.0728	0.0206	0.0522	0.028	0.0243	0.0271	0.0047	0.0396	0.046	0.1138	0.0059	0.0431	0.0954	0.0211	0.0282	0.0044	0.0034	0.0238	0.0159	0.1157	0.0346	0.1002	0.0459	0.0048
4	rs72691796	185787175	0.76	1.75866654162818	1.02	0.35283343175317	0.328573112402416	0.399893319376163	0.0121	0.0094	0.0727	0.0206	0.0522	0.028	0.0243	0.0271	0.0047	0.0396	0.046	0.1138	0.0059	0.0431	0.0953	0.0211	0.0282	0.0044	0.0034	0.0238	0.0159	0.1156	0.0346	0.1002	0.0459	0.0048
4	rs34277324	185788253	0.76	1.75866654162818	1.02	0.35283343175317	0.318941655042756	0.400022488922671	0.0121	0.0094	0.0727	0.0207	0.0522	0.028	0.0243	0.0272	0.0047	0.0396	0.046	0.1138	0.0059	0.0431	0.0953	0.0211	0.0283	0.0044	0.0034	0.0238	0.0159	0.1156	0.0346	0.1002	0.0459	0.0048
4	rs7688770	185791118	0.76	1.75866654162818	1.02	0.35283343175317	0.313185064397131	0.411824582221134	0.0119	0.0094	0.0726	0.0207	0.0523	0.0281	0.0243	0.0273	0.0048	0.0396	0.046	0.1135	0.006	0.0432	0.0952	0.0211	0.0283	0.0044	0.0035	0.0239	0.0159	0.1155	0.0346	0.1001	0.0459	0.0048
4	rs72691802	185794325	0.76	1.75866654162818	1.02	0.35283343175317	0.332416243035698	0.423588337424064	0.0119	0.0094	0.0725	0.0207	0.0522	0.0283	0.0243	0.0273	0.0048	0.0396	0.0459	0.1133	0.006	0.0432	0.0952	0.0212	0.0284	0.0044	0.0035	0.0238	0.0159	0.1153	0.0347	0.1	0.046	0.0049
4	rs56224968	185794844	0.76	1.75866654162818	1.02	0.35283343175317	0.346444035915565	0.434119653407269	0.012	0.0094	0.0726	0.0207	0.0523	0.0283	0.0243	0.0273	0.0048	0.0395	0.0459	0.1133	0.006	0.0432	0.0952	0.0212	0.0284	0.0045	0.0035	0.0238	0.0159	0.1153	0.0347	0.0998	0.046	0.0049
4	rs79351420	185795151	0.76	1.75866654162818	1.03	0.312927433563081	0.360986263593816	0.439543715181825	0.0119	0.0094	0.0726	0.0207	0.0522	0.0284	0.0243	0.0273	0.0048	0.0395	0.0459	0.1134	0.006	0.0432	0.0951	0.0212	0.0284	0.0045	0.0035	0.0238	0.0159	0.1153	0.0347	0.0998	0.046	0.0049
4	rs7691149	185795377	0.76	1.75866654162818	1.03	0.312927433563081	0.361039900687372	0.451512714193527	0.012	0.0094	0.0725	0.0207	0.0522	0.0284	0.0243	0.0274	0.0048	0.0395	0.0459	0.1134	0.006	0.0432	0.0951	0.0212	0.0284	0.0045	0.0035	0.0238	0.0159	0.1153	0.0347	0.0998	0.046	0.0049
4	rs72693508	185800292	0.81	1.21571301420429	1.03	0.312927433563081	0.687259310170491	0.629798681891844	0.0108	0.0084	0.07	0.0217	0.0517	0.0306	0.0254	0.0266	0.0049	0.0406	0.0468	0.1063	0.0057	0.0485	0.0966	0.022	0.0296	0.0046	0.0041	0.0234	0.0165	0.111	0.0363	0.0998	0.0453	0.0051
4	rs13434707	185801567	0.81	1.21571301420429	1.03	0.312927433563081	0.821657119035016	0.67261014272731	0.0106	0.0082	0.0694	0.0219	0.0519	0.0311	0.0256	0.0265	0.005	0.0408	0.0467	0.1051	0.0056	0.0494	0.0966	0.0222	0.0298	0.0047	0.0041	0.0233	0.0167	0.1103	0.0366	0.0999	0.0451	0.0051
4	rs62340879	185802927	0.81	1.21571301420429	1.04	0.276253925711104	0.845197898088321	0.700414324564901	0.0105	0.0083	0.0694	0.022	0.0521	0.0313	0.0257	0.0265	0.0048	0.0409	0.0467	0.1044	0.0055	0.05	0.0966	0.0223	0.0299	0.0046	0.004	0.0233	0.0168	0.1099	0.0367	0.0998	0.0451	0.0051
4	rs56382498	185803073	0.81	1.21571301420429	1.04	0.276253925711104	0.82339697372466	0.709490064949739	0.0105	0.0083	0.0694	0.022	0.0521	0.0313	0.0256	0.0265	0.0048	0.0409	0.0468	0.1044	0.0055	0.05	0.0966	0.0223	0.0299	0.0046	0.004	0.0233	0.0168	0.1099	0.0367	0.0997	0.0452	0.0051
4	rs76708617	185803734	0.81	1.21571301420429	1.04	0.276253925711104	0.863604382897612	0.719637907087248	0.0104	0.0084	0.0693	0.0221	0.0521	0.0314	0.0257	0.0266	0.0048	0.041	0.0466	0.1043	0.0055	0.0501	0.0966	0.0223	0.0299	0.0046	0.004	0.0232	0.0169	0.1099	0.0367	0.0997	0.0451	0.0051
4	rs10012462	185805506	0.81	1.21571301420429	1.05	0.24269399207398	0.847439418732787	0.76690373234903	0.0102	0.0085	0.0687	0.0223	0.0529	0.0314	0.0259	0.0267	0.0048	0.0412	0.0464	0.1036	0.0054	0.0504	0.0967	0.0225	0.03	0.0045	0.0039	0.0229	0.0171	0.1097	0.0367	0.0999	0.0447	0.0051
4	rs78613009	185806532	0.82	1.12138066584829	1.07	0.184406357471863	0.89697749291831	0.70487453523066	0.0097	0.0085	0.0684	0.0223	0.0541	0.0312	0.0256	0.0267	0.0045	0.0411	0.0455	0.1035	0.0051	0.0513	0.0973	0.0225	0.0296	0.0043	0.0037	0.0229	0.0172	0.11	0.0365	0.1018	0.0441	0.0047
4	rs13143841	185808270	0.83	1.03168894651748	1.07	0.184406357471863	0.817393266229371	0.654120175913925	0.0095	0.0085	0.0682	0.0224	0.0547	0.0313	0.0255	0.0267	0.0043	0.0411	0.0449	0.104	0.0049	0.0512	0.098	0.0225	0.0295	0.0043	0.0036	0.023	0.0171	0.1106	0.0365	0.1024	0.0438	0.0045
4	rs76233088	185808870	0.83	1.03168894651748	1.08	0.159408631830651	0.811958889490941	0.680865530270336	0.0095	0.0085	0.0682	0.0224	0.0547	0.0313	0.0255	0.0267	0.0043	0.0411	0.0449	0.104	0.0048	0.0513	0.098	0.0224	0.0296	0.0044	0.0036	0.0229	0.0171	0.1106	0.0365	0.1023	0.0438	0.0045
4	rs6848574	185808955	0.83	1.03168894651748	1.07	0.184406357471863	0.810543791506173	0.687072033934967	0.0095	0.0085	0.0682	0.0224	0.0547	0.0313	0.0255	0.0267	0.0043	0.0411	0.0449	0.1039	0.0048	0.0513	0.098	0.0224	0.0296	0.0044	0.0036	0.0229	0.0171	0.1106	0.0365	0.1023	0.0438	0.0045
4	rs77752602	185812822	0.83	1.03168894651748	1.07	0.184406357471863	0.784324513114334	0.642879494648982	0.0092	0.0084	0.0683	0.0224	0.0548	0.0313	0.0255	0.0265	0.0042	0.0411	0.0449	0.1045	0.0047	0.0513	0.0982	0.0223	0.0294	0.0045	0.0034	0.0229	0.0169	0.1108	0.0363	0.103	0.0435	0.0044
4	rs13114747	185813474	0.83	1.03168894651748	1.07	0.184406357471863	0.783395018741793	0.611736099676105	0.0092	0.0084	0.0684	0.0224	0.0548	0.0312	0.0255	0.0264	0.0042	0.0411	0.0448	0.1048	0.0047	0.0513	0.0984	0.0221	0.0293	0.0045	0.0034	0.0229	0.0169	0.1109	0.0362	0.1034	0.0434	0.0043
4	rs68186293	185814168	0.83	1.03168894651748	1.07	0.184406357471863	0.784944441791209	0.570319389559815	0.009	0.0083	0.0686	0.0223	0.0549	0.0312	0.0254	0.0263	0.0041	0.041	0.0446	0.1051	0.0046	0.0512	0.0988	0.022	0.0291	0.0046	0.0034	0.023	0.0168	0.111	0.0361	0.1039	0.0432	0.0043
4	rs76049719	185817835	0.84	0.946582027722497	1.06	0.212122118160079	0.787659127883099	0.451913144428778	0.0081	0.0077	0.0695	0.0218	0.0553	0.0307	0.0247	0.0257	0.0035	0.0413	0.0441	0.1078	0.0041	0.0509	0.1013	0.0214	0.0285	0.0045	0.003	0.0225	0.0162	0.1125	0.0354	0.1067	0.0421	0.0037
4	rs7674496	185818635	0.84	0.946582027722497	1.06	0.212122118160079	0.770048095257505	0.439278710089211	0.008	0.0076	0.0697	0.0218	0.0554	0.0306	0.0246	0.0255	0.0035	0.0413	0.0441	0.1082	0.004	0.0507	0.1017	0.0213	0.0283	0.0045	0.0029	0.0224	0.0161	0.1127	0.0352	0.1072	0.0419	0.0037
4	rs72693526	185831344	0.84	0.946582027722497	1.06	0.212122118160079	0.736856231584234	0.393320952643982	0.0077	0.0075	0.0704	0.0215	0.0555	0.0301	0.0242	0.0251	0.0032	0.0414	0.0438	0.1094	0.0036	0.051	0.103	0.021	0.0277	0.0044	0.0026	0.022	0.0161	0.1136	0.0346	0.1089	0.0414	0.0034
4	rs115015316	185833664	0.84	0.946582027722497	1.06	0.212122118160079	0.727758812289955	0.391393639915272	0.0077	0.0075	0.0704	0.0215	0.0554	0.0301	0.0242	0.0251	0.0032	0.0414	0.0438	0.1095	0.0036	0.051	0.1031	0.021	0.0276	0.0044	0.0026	0.0221	0.016	0.1136	0.0346	0.109	0.0414	0.0034
4	rs4476645	185835222	0.84	0.946582027722497	1.05	0.24269399207398	0.721622015521412	0.392549713161475	0.0077	0.0075	0.0704	0.0214	0.0554	0.0301	0.0242	0.0251	0.0032	0.0415	0.0437	0.1095	0.0036	0.051	0.1031	0.0211	0.0276	0.0044	0.0026	0.022	0.016	0.1136	0.0346	0.109	0.0414	0.0034
4	rs72693546	185842698	0.84	0.946582027722497	1.06	0.212122118160079	0.708231822295094	0.394478596258916	0.0077	0.0075	0.0702	0.0214	0.0555	0.0301	0.0242	0.025	0.0032	0.0416	0.0438	0.1095	0.0036	0.051	0.1031	0.0211	0.0276	0.0044	0.0026	0.022	0.016	0.1137	0.0346	0.1091	0.0414	0.0034
4	rs78692170	185842720	0.84	0.946582027722497	1.06	0.212122118160079	0.717965888903465	0.397570232602079	0.0077	0.0075	0.0702	0.0214	0.0555	0.0301	0.0242	0.025	0.0032	0.0417	0.0437	0.1095	0.0036	0.0509	0.1031	0.0211	0.0276	0.0044	0.0025	0.022	0.016	0.1137	0.0347	0.1092	0.0414	0.0034
4	rs10005243	185845735	0.84	0.946582027722497	1.05	0.24269399207398	0.712831431308929	0.400926996813227	0.0077	0.0075	0.0703	0.0214	0.0555	0.0301	0.0242	0.025	0.0032	0.0418	0.0437	0.1095	0.0036	0.0509	0.1031	0.0211	0.0276	0.0044	0.0025	0.022	0.016	0.1137	0.0347	0.1092	0.0413	0.0034
4	rs62345031	185847268	0.84	0.946582027722497	1.04	0.276253925711104	0.709269286899655	0.395508401479869	0.0077	0.0075	0.0703	0.0214	0.0554	0.0301	0.0242	0.025	0.0032	0.0418	0.0437	0.1095	0.0036	0.0509	0.1031	0.0211	0.0276	0.0044	0.0025	0.022	0.016	0.1137	0.0347	0.1092	0.0413	0.0034
4	rs62345033	185849916	0.85	0.865999623192944	1.04	0.276253925711104	0.698262407593975	0.390110222609675	0.0077	0.0074	0.0704	0.0215	0.0553	0.03	0.0242	0.0251	0.0032	0.0417	0.0436	0.1096	0.0036	0.051	0.1032	0.021	0.0275	0.0044	0.0025	0.022	0.016	0.1139	0.0346	0.1094	0.0412	0.0034
4	rs6815164	185858559	0.85	0.865999623192944	1.04	0.276253925711104	0.675101366292321	0.421359429142685	0.0077	0.0074	0.0705	0.0215	0.0551	0.0299	0.0242	0.0252	0.0032	0.0417	0.0435	0.1097	0.0036	0.051	0.1033	0.021	0.0274	0.0044	0.0024	0.022	0.0159	0.114	0.0345	0.1096	0.0412	0.0034
4	rs75143313	185862699	0.85	0.865999623192944	1.04	0.276253925711104	0.684849126328018	0.427397900932292	0.0077	0.0074	0.0704	0.0215	0.055	0.0299	0.0242	0.0252	0.0031	0.0417	0.0434	0.1098	0.0036	0.0511	0.1034	0.0209	0.0274	0.0044	0.0024	0.022	0.0159	0.1143	0.0345	0.1098	0.0412	0.0034
4	rs4585350	185864441	0.85	0.865999623192944	1.04	0.276253925711104	0.692604392311986	0.433063402151992	0.0077	0.0074	0.0704	0.0215	0.055	0.0299	0.0242	0.0252	0.0031	0.0416	0.0433	0.1098	0.0036	0.0511	0.1035	0.0208	0.0274	0.0045	0.0024	0.022	0.0159	0.1145	0.0345	0.1099	0.0412	0.0034
4	rs6830291	185870383	0.85	0.865999623192944	1.04	0.276253925711104	0.657943411591103	0.399247643829929	0.0077	0.0074	0.0704	0.0214	0.055	0.0297	0.0241	0.0254	0.0031	0.0417	0.0433	0.1099	0.0036	0.0511	0.1034	0.0208	0.0273	0.0045	0.0025	0.022	0.0158	0.1149	0.0344	0.1097	0.0411	0.0033
4	rs75839522	185871512	0.85	0.865999623192944	1.04	0.276253925711104	0.648513378880635	0.368852358568281	0.0078	0.0074	0.0704	0.0214	0.0549	0.0297	0.0241	0.0254	0.0031	0.0416	0.0433	0.11	0.0036	0.0511	0.1034	0.0208	0.0272	0.0045	0.0025	0.022	0.0158	0.115	0.0344	0.1097	0.041	0.0033
4	rs62345893	185872249	0.85	0.865999623192944	1.04	0.276253925711104	0.656152687747068	0.374293974208262	0.0078	0.0074	0.0704	0.0214	0.0549	0.0298	0.0241	0.0254	0.0031	0.0416	0.0433	0.11	0.0036	0.0511	0.1033	0.0208	0.0272	0.0045	0.0025	0.022	0.0158	0.1152	0.0344	0.1096	0.0411	0.0033
4	rs116674906	185873660	0.85	0.865999623192944	1.04	0.276253925711104	0.63272294698834	0.36305609007828	0.0078	0.0074	0.0701	0.0213	0.0549	0.0298	0.0241	0.0255	0.0031	0.0415	0.0432	0.1101	0.0036	0.0511	0.1033	0.0209	0.0272	0.0046	0.0025	0.0219	0.0158	0.1154	0.0344	0.1094	0.0413	0.0033
4	rs4276324	185879730	0.86	0.789876638244022	1.04	0.276253925711104	0.53973437354756	0.356160107168408	0.0078	0.0072	0.07	0.0214	0.0549	0.0297	0.0243	0.0258	0.0031	0.0412	0.0426	0.1107	0.0037	0.0511	0.103	0.0211	0.027	0.0047	0.0025	0.0217	0.0159	0.1161	0.0341	0.1093	0.0412	0.0032
4	rs4356947	185880364	0.86	0.789876638244022	1.04	0.276253925711104	0.494252795689312	0.352663952025324	0.0078	0.0072	0.07	0.0214	0.0549	0.0296	0.0243	0.0259	0.003	0.0412	0.0424	0.1109	0.0037	0.0511	0.1028	0.0211	0.0269	0.0048	0.0025	0.0215	0.016	0.1163	0.0342	0.1093	0.0413	0.0032
4	rs6820497	185881047	0.86	0.789876638244022	1.04	0.276253925711104	0.50490511142219	0.383583052658114	0.0078	0.0072	0.07	0.0214	0.055	0.0295	0.0243	0.0259	0.003	0.0413	0.0422	0.1111	0.0037	0.0512	0.1029	0.0211	0.0268	0.0048	0.0025	0.0215	0.0158	0.1163	0.0342	0.1093	0.0413	0.0032
4	rs6419946	185882454	0.86	0.789876638244022	1.04	0.276253925711104	0.560387056901806	0.381286683764506	0.008	0.0071	0.0705	0.0215	0.055	0.0294	0.0242	0.0259	0.0031	0.0418	0.0419	0.1115	0.0038	0.0519	0.1025	0.0206	0.0265	0.0049	0.0026	0.0213	0.0153	0.1164	0.0342	0.1093	0.0412	0.0032
4	rs56112460	185882612	0.86	0.789876638244022	1.04	0.276253925711104	0.553153493300018	0.393449533257248	0.008	0.0071	0.0705	0.0215	0.055	0.0294	0.0242	0.0259	0.0031	0.0418	0.0419	0.1115	0.0037	0.0519	0.1025	0.0206	0.0265	0.0049	0.0027	0.0213	0.0153	0.1164	0.0342	0.1091	0.0412	0.0032
4	rs72706970	185885804	0.86	0.789876638244022	1.04	0.276253925711104	0.632300543062548	0.409482667189685	0.0082	0.0069	0.0704	0.0214	0.0547	0.0294	0.0236	0.0256	0.0031	0.0423	0.0418	0.1116	0.0035	0.0526	0.1031	0.0207	0.0263	0.005	0.0027	0.0212	0.0153	0.1162	0.0342	0.109	0.0414	0.0033
4	rs13108248	185891434	0.86	0.789876638244022	1.04	0.276253925711104	0.621084027336294	0.392035786290617	0.0084	0.0067	0.0707	0.0212	0.0543	0.0293	0.0232	0.0256	0.0033	0.0424	0.0416	0.1123	0.0036	0.0528	0.1024	0.0208	0.0259	0.0055	0.0029	0.0211	0.0153	0.116	0.0341	0.1092	0.0415	0.0034
4	rs11132266	185892056	0.87	0.718142804220985	1.04	0.276253925711104	0.606433121391866	0.354785442021858	0.0084	0.0067	0.0711	0.0212	0.0543	0.0292	0.0232	0.0256	0.0033	0.0424	0.0414	0.1127	0.0036	0.0529	0.1022	0.0208	0.0256	0.0056	0.003	0.021	0.0152	0.1156	0.0341	0.1094	0.0414	0.0036
4	Affx-24091141	185893885	0.87	0.718142804220985	1.04	0.276253925711104	0.474198640521496	0.295396910593623	0.0086	0.0064	0.0733	0.0207	0.0544	0.0286	0.0227	0.0254	0.0032	0.0425	0.041	0.1145	0.0039	0.0533	0.1025	0.021	0.0243	0.0058	0.0031	0.0203	0.0152	0.1139	0.0345	0.1097	0.0408	0.004
4	rs6852955	185896058	0.88	0.650722301593725	1.04	0.276253925711104	0.401278946847377	0.250144533136699	0.0086	0.0061	0.0738	0.0205	0.054	0.0281	0.0224	0.0251	0.0032	0.0421	0.0406	0.1165	0.0039	0.0532	0.103	0.021	0.024	0.0059	0.003	0.0202	0.0151	0.114	0.0343	0.1099	0.0409	0.004
4	rs112084052	185902036	0.89	0.587533376708783	1.04	0.276253925711104	0.34555193716222	0.192826857139163	0.0083	0.0055	0.0755	0.02	0.0538	0.027	0.0218	0.0245	0.0028	0.0412	0.04	0.1189	0.004	0.0533	0.1051	0.0211	0.0234	0.0056	0.003	0.0201	0.0147	0.1146	0.0334	0.1101	0.0414	0.0039
4	rs11935843	185903947	0.89	0.587533376708783	1.04	0.276253925711104	0.275417202101756	0.193343225549976	0.0082	0.0054	0.0759	0.02	0.0537	0.0267	0.0217	0.0245	0.0027	0.041	0.04	0.1194	0.004	0.0534	0.1056	0.0211	0.0232	0.0056	0.003	0.0201	0.0148	0.1148	0.0332	0.1102	0.0416	0.0039
4	rs76581232	185906132	0.89	0.587533376708783	1.04	0.276253925711104	0.273328039337214	0.183917591988687	0.0082	0.0053	0.0762	0.02	0.0537	0.0265	0.0216	0.0245	0.0026	0.041	0.0399	0.1195	0.004	0.0532	0.1059	0.0212	0.0231	0.0056	0.003	0.0201	0.0147	0.1147	0.0332	0.1105	0.0416	0.0039
4	rs62345949	185907344	0.89	0.587533376708783	1.04	0.276253925711104	0.26287493594595	0.184120783360023	0.0082	0.0052	0.0762	0.0199	0.0537	0.0265	0.0216	0.0245	0.0026	0.041	0.0399	0.1196	0.004	0.0532	0.106	0.0212	0.023	0.0056	0.003	0.0201	0.0147	0.1146	0.0332	0.1105	0.0416	0.0038
4	rs4862485	185912840	0.89	0.587533376708783	1.04	0.276253925711104	0.264738383399393	0.179366206051201	0.0082	0.0052	0.0763	0.0199	0.0536	0.0265	0.0216	0.0245	0.0026	0.041	0.0398	0.1198	0.004	0.0532	0.106	0.0212	0.023	0.0056	0.003	0.0201	0.0147	0.1146	0.0332	0.1106	0.0417	0.0038
4	rs28579081	185917279	0.89	0.587533376708783	1.04	0.276253925711104	0.277234745107487	0.188815300640284	0.0081	0.0051	0.0767	0.0198	0.0537	0.0263	0.0214	0.0246	0.0025	0.0413	0.0397	0.1198	0.0039	0.0535	0.1067	0.0211	0.0228	0.0055	0.003	0.02	0.0147	0.1144	0.0328	0.1107	0.042	0.0038
4	rs7670801	185917354	0.89	0.587533376708783	1.04	0.276253925711104	0.279715054191798	0.190766070545243	0.0081	0.005	0.0767	0.0198	0.0537	0.0263	0.0214	0.0246	0.0025	0.0413	0.0396	0.1198	0.0039	0.0535	0.1067	0.0211	0.0228	0.0055	0.003	0.02	0.0147	0.1144	0.0328	0.1107	0.042	0.0038
4	rs7687128	185921467	0.9	0.528487958927512	1.04	0.276253925711104	0.296537258312888	0.178661746574528	0.008	0.005	0.0771	0.0195	0.0534	0.0261	0.0211	0.0248	0.0025	0.0416	0.0393	0.1202	0.0039	0.0541	0.1071	0.0209	0.0224	0.0055	0.003	0.02	0.0148	0.1139	0.0325	0.1109	0.042	0.0037
4	rs34276979	185925147	0.9	0.528487958927512	1.04	0.276253925711104	0.241591692415804	0.19988926986268	0.0079	0.005	0.0772	0.0195	0.0536	0.0258	0.0213	0.0254	0.0025	0.0419	0.0394	0.1204	0.0041	0.0547	0.107	0.0206	0.0222	0.0055	0.003	0.0198	0.015	0.113	0.0322	0.1107	0.0424	0.0038
4	rs11722694	185925454	0.9	0.528487958927512	1.04	0.276253925711104	0.243153813009044	0.195102369144182	0.0079	0.005	0.0772	0.0194	0.0536	0.0258	0.0212	0.0254	0.0025	0.0418	0.0394	0.1204	0.0041	0.0546	0.1072	0.0206	0.0222	0.0055	0.003	0.0198	0.015	0.1129	0.0322	0.1107	0.0424	0.0037
4	rs72706946	185930983	0.91	0.473491286898298	1.04	0.276253925711104	0.182561505336437	0.185443398408642	0.0078	0.0049	0.0777	0.0193	0.0535	0.0252	0.0211	0.0256	0.0025	0.0418	0.0393	0.1208	0.0043	0.0548	0.1081	0.0205	0.0214	0.0054	0.003	0.0196	0.0151	0.1133	0.0324	0.1097	0.0429	0.0037
4	rs61087632	185931774	0.91	0.473491286898298	1.04	0.276253925711104	0.181232716523122	0.186258923627492	0.0077	0.0049	0.0777	0.0193	0.0535	0.0251	0.0211	0.0255	0.0025	0.0418	0.0393	0.1208	0.0043	0.0547	0.1083	0.0204	0.0214	0.0054	0.003	0.0196	0.0152	0.1133	0.0324	0.1095	0.0429	0.0037
4	rs115472447	185931955	0.91	0.473491286898298	1.04	0.276253925711104	0.183413382703717	0.188815300640284	0.0077	0.0049	0.0777	0.0194	0.0535	0.025	0.0211	0.0255	0.0025	0.0418	0.0393	0.1209	0.0044	0.0548	0.1083	0.0204	0.0214	0.0054	0.003	0.0196	0.0152	0.1133	0.0324	0.1095	0.043	0.0037
4	rs13119549	185935259	0.92	0.422441555019286	1.04	0.276253925711104	0.149007315896098	0.19863675037244	0.0072	0.0048	0.078	0.0197	0.0538	0.0245	0.0213	0.0259	0.0023	0.0418	0.0391	0.1213	0.0045	0.0548	0.1084	0.0202	0.0208	0.0052	0.0029	0.0196	0.0155	0.1135	0.0323	0.1085	0.0437	0.0037
4	rs6835930	185935678	0.92	0.422441555019286	1.05	0.24269399207398	0.140200148100708	0.209154484200556	0.007	0.0048	0.0785	0.0196	0.0537	0.0242	0.0212	0.0261	0.0022	0.0418	0.0391	0.1216	0.0046	0.0548	0.1082	0.0202	0.0206	0.0051	0.0029	0.0195	0.0155	0.1135	0.0324	0.1082	0.0442	0.0037
4	rs34278405	185936859	0.94	0.331738599837001	1.05	0.24269399207398	0.0916192797475995	0.199158311975777	0.007	0.0049	0.0801	0.0194	0.0535	0.0235	0.0213	0.0265	0.0022	0.0423	0.0386	0.1221	0.0045	0.0541	0.1079	0.0197	0.0202	0.0047	0.0028	0.0193	0.0156	0.1142	0.0324	0.108	0.0449	0.0036
4	rs72706952	185937544	0.94	0.331738599837001	1.05	0.24269399207398	0.0763491900200454	0.205558147020254	0.007	0.0049	0.0807	0.0193	0.0534	0.0231	0.0213	0.0268	0.0022	0.0428	0.0385	0.1223	0.0044	0.0538	0.1077	0.0193	0.02	0.0045	0.0028	0.0191	0.0156	0.1146	0.0324	0.1078	0.0453	0.0036
4	rs58979795	185937841	0.95	0.291843936447983	1.05	0.24269399207398	0.0707381828972605	0.210216168616924	0.007	0.0049	0.081	0.0192	0.0534	0.0229	0.0212	0.0269	0.0022	0.0429	0.0385	0.1223	0.0044	0.0537	0.1076	0.0192	0.0199	0.0044	0.0028	0.0191	0.0157	0.1147	0.0324	0.1078	0.0456	0.0036
4	rs1486665	185938471	0.95	0.291843936447983	1.05	0.24269399207398	0.0498818304409619	0.223310497914428	0.007	0.0049	0.0816	0.0192	0.0534	0.0225	0.0212	0.0271	0.0023	0.0431	0.0385	0.1222	0.0044	0.0536	0.1073	0.0189	0.0196	0.0043	0.0027	0.0191	0.0157	0.1149	0.0325	0.1077	0.0462	0.0035
4	rs1078461	185940952	0.95	0.291843936447983	1.05	0.24269399207398	0.0625220967460738	0.261351566669545	0.0069	0.005	0.0818	0.0191	0.0535	0.0222	0.021	0.0272	0.0023	0.043	0.0384	0.1225	0.0044	0.0536	0.1076	0.0184	0.0194	0.0041	0.0028	0.0191	0.0156	0.1153	0.0325	0.1074	0.0464	0.0035
4	rs6841359	185941964	0.95	0.291843936447983	1.05	0.24269399207398	0.0535401897605693	0.249245701260408	0.0069	0.005	0.0819	0.0191	0.0535	0.0221	0.0209	0.0273	0.0023	0.0431	0.0384	0.1225	0.0045	0.0536	0.1076	0.0183	0.0193	0.0041	0.0028	0.0191	0.0157	0.1155	0.0325	0.1073	0.0466	0.0036
4	rs114188518	185943611	0.95	0.291843936447983	1.05	0.24269399207398	0.0518404409528689	0.249919729101347	0.0069	0.005	0.0818	0.0191	0.0535	0.0219	0.0209	0.0275	0.0023	0.043	0.0384	0.1224	0.0045	0.0536	0.1076	0.0183	0.0191	0.0041	0.0028	0.0191	0.0157	0.1156	0.0327	0.1071	0.0467	0.0036
4	rs72700018	185944574	0.95	0.291843936447983	1.05	0.24269399207398	0.0445039125464453	0.227659807517001	0.0069	0.0051	0.0818	0.0191	0.0534	0.0219	0.0209	0.0275	0.0023	0.043	0.0385	0.1223	0.0045	0.0536	0.1077	0.0183	0.0191	0.0041	0.0028	0.0191	0.0157	0.1156	0.0328	0.1071	0.0467	0.0036
4	rs62348169	185945044	0.95	0.291843936447983	1.06	0.212122118160079	0.0508713902685845	0.22591680768876	0.0069	0.0051	0.0818	0.019	0.0534	0.0219	0.0208	0.0276	0.0024	0.043	0.0385	0.1223	0.0046	0.0536	0.1076	0.0183	0.019	0.0041	0.0028	0.0191	0.0157	0.1156	0.0328	0.1071	0.0467	0.0037
4	rs10015914	185945599	0.95	0.291843936447983	1.06	0.212122118160079	0.0511874842074611	0.229954083976979	0.0069	0.0051	0.0818	0.019	0.0533	0.0219	0.0208	0.0276	0.0024	0.043	0.0385	0.1224	0.0046	0.0536	0.1075	0.0183	0.019	0.0041	0.0029	0.0191	0.0158	0.1157	0.0328	0.1071	0.0467	0.0037
4	rs78210289	185945686	0.95	0.291843936447983	1.06	0.212122118160079	0.0530264013743809	0.229297815507276	0.0069	0.0051	0.0818	0.019	0.0533	0.0219	0.0208	0.0276	0.0024	0.043	0.0385	0.1224	0.0046	0.0536	0.1075	0.0182	0.019	0.0041	0.0029	0.0191	0.0158	0.1157	0.0328	0.1071	0.0467	0.0037
4	rs72700021	185947416	0.95	0.291843936447983	1.06	0.212122118160079	0.0518404409528689	0.229407151379004	0.0069	0.0051	0.0818	0.0189	0.0533	0.0218	0.0208	0.0277	0.0024	0.043	0.0385	0.1225	0.0046	0.0537	0.1074	0.0182	0.0189	0.0041	0.0029	0.0191	0.0158	0.1157	0.0329	0.107	0.0466	0.0038
4	rs57584581	185951230	0.95	0.291843936447983	1.06	0.212122118160079	0.0470699760912344	0.230172975102048	0.0069	0.0052	0.0817	0.0188	0.0532	0.0218	0.0206	0.0279	0.0024	0.0432	0.0386	0.1226	0.0046	0.0536	0.1072	0.0182	0.0189	0.0041	0.003	0.0191	0.0159	0.1157	0.033	0.1069	0.0467	0.0038
4	rs28583185	185951453	0.95	0.291843936447983	1.06	0.212122118160079	0.0457438154150959	0.228969909277093	0.0069	0.0052	0.0817	0.0188	0.0532	0.0218	0.0206	0.0278	0.0024	0.0432	0.0386	0.1226	0.0046	0.0536	0.1072	0.0182	0.0189	0.0041	0.003	0.0191	0.0159	0.1158	0.033	0.1069	0.0467	0.0038
4	rs4862493	185955762	0.96	0.255413023536062	1.06	0.212122118160079	0.0564968388904632	0.249357999179389	0.0069	0.0052	0.0817	0.0188	0.0532	0.0217	0.0205	0.0277	0.0025	0.0432	0.0386	0.1227	0.0046	0.0537	0.1069	0.0182	0.0189	0.004	0.003	0.019	0.0159	0.1158	0.0331	0.1067	0.0467	0.0039
4	rs13130524	185957775	0.96	0.255413023536062	1.07	0.184406357471863	0.0599670090180403	0.258052722464064	0.0069	0.0052	0.0818	0.0188	0.0531	0.0217	0.0205	0.0277	0.0025	0.0432	0.0386	0.1227	0.0046	0.0537	0.1068	0.0182	0.0189	0.004	0.003	0.019	0.0159	0.1158	0.0331	0.1066	0.0467	0.0039
4	rs754310	185958366	0.96	0.255413023536062	1.07	0.184406357471863	0.0602082043738683	0.264091538497001	0.0069	0.0052	0.0818	0.0188	0.0531	0.0217	0.0205	0.0277	0.0025	0.0432	0.0386	0.1227	0.0046	0.0537	0.1068	0.0182	0.0189	0.004	0.003	0.019	0.0159	0.1158	0.0331	0.1066	0.0468	0.0039
4	rs76265035	185965202	0.96	0.255413023536062	1.07	0.184406357471863	0.0708001542170723	0.266037737420555	0.0069	0.0052	0.0818	0.0187	0.053	0.0217	0.0205	0.0277	0.0025	0.0432	0.0386	0.1228	0.0046	0.0538	0.1066	0.0182	0.0188	0.0041	0.003	0.019	0.0159	0.1158	0.0332	0.1065	0.0468	0.0039
4	rs72700038	185976337	0.96	0.255413023536062	1.07	0.184406357471863	0.0920098583727754	0.258620551062643	0.0072	0.0054	0.0817	0.0187	0.0524	0.0215	0.0203	0.0274	0.0027	0.043	0.0387	0.1231	0.0047	0.054	0.1055	0.0182	0.0189	0.0043	0.0031	0.019	0.0162	0.1157	0.0335	0.1062	0.0471	0.0043
4	rs55830421	185977109	0.97	0.222305343836028	1.07	0.184406357471863	0.0927450241675538	0.254540955178961	0.0072	0.0054	0.0818	0.0187	0.0522	0.0215	0.0203	0.0273	0.0027	0.0429	0.0387	0.1231	0.0048	0.0539	0.1054	0.0183	0.0189	0.0044	0.0031	0.019	0.0163	0.1157	0.0336	0.1063	0.0471	0.0044
4	rs4577623	185977551	0.97	0.222305343836028	1.08	0.159408631830651	0.0810164733781618	0.23876192736424	0.0073	0.0054	0.0818	0.0186	0.0521	0.0215	0.0203	0.0273	0.0028	0.0429	0.0387	0.1232	0.0048	0.0539	0.1053	0.0183	0.0189	0.0044	0.0031	0.019	0.0163	0.1156	0.0337	0.1063	0.0471	0.0044
4	rs28619939	185979433	0.97	0.222305343836028	1.08	0.159408631830651	0.0680060536926843	0.200830392877578	0.0074	0.0056	0.0821	0.0187	0.0518	0.0215	0.0203	0.0273	0.0029	0.0422	0.0388	0.1232	0.0049	0.0536	0.1051	0.0187	0.0191	0.0046	0.0033	0.019	0.0166	0.1146	0.0341	0.1059	0.0471	0.0045
4	rs78123205	185982693	1	0.141401729381863	1.08	0.159408631830651	0.0285854363981676	0.195206015803662	0.0082	0.0062	0.0814	0.0186	0.0511	0.0217	0.0203	0.0272	0.0038	0.0397	0.0394	0.1227	0.0053	0.0522	0.1042	0.0208	0.0203	0.005	0.0043	0.0189	0.0178	0.1117	0.036	0.1037	0.047	0.005
4	rs59323401	185983856	1	0.141401729381863	1.08	0.159408631830651	0.0201240781808107	0.181991115950317	0.0085	0.0063	0.0809	0.0187	0.0509	0.0218	0.0205	0.0272	0.004	0.039	0.0393	0.1228	0.0054	0.0519	0.1043	0.0215	0.0207	0.0051	0.0045	0.0189	0.0181	0.1109	0.0366	0.1028	0.0469	0.0051
4	rs112839031	185986390	1.01	0.120031835070186	1.08	0.159408631830651	0.0322282467824578	0.202087527088295	0.0089	0.0064	0.0802	0.0185	0.0511	0.0214	0.0204	0.0269	0.0045	0.0385	0.0391	0.1224	0.0057	0.0512	0.1044	0.0225	0.021	0.0052	0.0047	0.0189	0.0179	0.1109	0.0372	0.102	0.0472	0.0054
4	rs13104673	185990900	1.01	0.120031835070186	1.08	0.159408631830651	0.0484701509614473	0.23456490302724	0.0096	0.0065	0.0791	0.0181	0.0516	0.021	0.0205	0.0267	0.005	0.0379	0.0387	0.1219	0.006	0.0506	0.1047	0.0237	0.0213	0.0054	0.005	0.0187	0.0177	0.111	0.0381	0.101	0.0474	0.0056
4	rs11132274	185991006	1.01	0.120031835070186	1.08	0.159408631830651	0.0457747240126961	0.23599803355432	0.0096	0.0065	0.079	0.0181	0.0517	0.021	0.0205	0.0268	0.0051	0.0378	0.0388	0.1217	0.006	0.0506	0.1046	0.0238	0.0213	0.0054	0.005	0.0188	0.0177	0.1111	0.038	0.101	0.0474	0.0056
4	rs57420668	185992344	1.01	0.120031835070186	1.08	0.159408631830651	0.0610668173845888	0.239648551650658	0.0098	0.0065	0.0793	0.0179	0.0514	0.0208	0.0204	0.0267	0.0052	0.0375	0.0387	0.1217	0.0059	0.0507	0.1046	0.024	0.0213	0.0054	0.005	0.0189	0.0177	0.1113	0.0381	0.1008	0.0475	0.0056
4	rs75573990	185993827	1.01	0.120031835070186	1.08	0.159408631830651	0.0766968753741074	0.246443475904627	0.0099	0.0065	0.08	0.0177	0.051	0.0205	0.0202	0.0267	0.0053	0.0371	0.0386	0.1216	0.006	0.0506	0.1044	0.0243	0.0215	0.0053	0.005	0.019	0.0178	0.1115	0.0384	0.1007	0.0479	0.0056
4	rs6841061	185999543	1	0.141401729381863	1.08	0.159408631830651	0.138213092686428	0.242648660608635	0.0104	0.0065	0.0818	0.0174	0.05	0.0199	0.0196	0.0264	0.0055	0.0362	0.0385	0.1216	0.0059	0.0506	0.1033	0.0248	0.0221	0.0053	0.005	0.0193	0.0179	0.1121	0.0392	0.1001	0.0486	0.0054
4	rs72700055	186004277	1	0.141401729381863	1.09	0.136985182682918	0.13055589923053	0.238540435944697	0.0104	0.0065	0.082	0.0173	0.0502	0.0199	0.0196	0.0264	0.0055	0.0364	0.0385	0.1214	0.0058	0.0504	0.1032	0.0249	0.0221	0.0053	0.0049	0.0193	0.0181	0.1122	0.0392	0.1001	0.0485	0.0054
4	rs114612478	186006659	1	0.141401729381863	1.1	0.116987187387052	0.131285443256259	0.240869377161002	0.0104	0.0065	0.082	0.0173	0.0501	0.0199	0.0196	0.0264	0.0055	0.0364	0.0385	0.1215	0.0058	0.0504	0.1031	0.0249	0.0221	0.0053	0.0049	0.0192	0.0181	0.1122	0.0392	0.1001	0.0484	0.0054
4	rs4861656	186008402	1	0.141401729381863	1.1	0.116987187387052	0.132843880939143	0.236329154656731	0.0105	0.0065	0.0821	0.0172	0.0499	0.02	0.0196	0.0263	0.0055	0.0364	0.0385	0.1217	0.0058	0.0504	0.1032	0.0249	0.0222	0.0054	0.0049	0.0192	0.0182	0.1122	0.0391	0.1	0.0483	0.0054
4	rs1545953	186012709	1	0.141401729381863	1.11	0.0992615496976265	0.137961983748826	0.229079194451356	0.0104	0.0065	0.082	0.0172	0.0501	0.02	0.0196	0.0263	0.0055	0.0364	0.0384	0.1217	0.0057	0.0505	0.103	0.025	0.0222	0.0053	0.0049	0.0192	0.0182	0.1128	0.0391	0.0996	0.0485	0.0053
4	rs923215	186020509	1	0.141401729381863	1.11	0.0992615496976265	0.137836531967605	0.201458631404874	0.0105	0.0064	0.0827	0.017	0.0498	0.0202	0.0194	0.0261	0.0054	0.036	0.0383	0.1224	0.0057	0.0507	0.1027	0.0253	0.0222	0.0053	0.0047	0.0191	0.0183	0.1126	0.0389	0.0995	0.0488	0.0052
4	rs2310156	186022884	0.99	0.165458971998582	1.12	0.083651866997597	0.170732617994886	0.184019178065033	0.0108	0.0063	0.0834	0.0168	0.0495	0.0203	0.0193	0.026	0.0053	0.0358	0.0387	0.1226	0.0052	0.0508	0.1022	0.0253	0.022	0.0052	0.0045	0.0193	0.0186	0.113	0.0391	0.1002	0.0487	0.0048
4	rs62344882	186025617	1	0.141401729381863	1.11	0.0992615496976265	0.300276355216664	0.144237467462872	0.0109	0.0062	0.0867	0.0157	0.048	0.0205	0.0187	0.0268	0.0041	0.0365	0.0377	0.1232	0.0043	0.0498	0.1013	0.0262	0.0215	0.0045	0.0034	0.0193	0.0183	0.1157	0.0402	0.1022	0.0487	0.0032
4	rs2310155	186029032	0.99	0.165458971998582	1.11	0.0992615496976265	0.346759178211347	0.135753234436124	0.0107	0.006	0.0881	0.0154	0.0475	0.0205	0.0184	0.0269	0.0038	0.0365	0.0375	0.1244	0.0042	0.0498	0.1008	0.0262	0.0211	0.0042	0.0032	0.0192	0.0182	0.1166	0.0402	0.103	0.0489	0.0029
4	rs1872719	186034134	0.99	0.165458971998582	1.11	0.0992615496976265	0.450043754349176	0.147608008188016	0.0108	0.0059	0.0881	0.0153	0.0475	0.0205	0.0183	0.027	0.0037	0.0366	0.0376	0.1244	0.0042	0.0499	0.1007	0.0263	0.021	0.0042	0.0031	0.0189	0.0182	0.1168	0.0401	0.1036	0.0489	0.0026
4	rs11734260	186038574	0.98	0.192372589028169	1.11	0.0992615496976265	0.529059450707059	0.148455028124597	0.0108	0.0057	0.0881	0.0151	0.0475	0.0204	0.0182	0.0273	0.0035	0.037	0.0378	0.1253	0.0038	0.0497	0.1004	0.0265	0.0208	0.0038	0.0029	0.0188	0.0182	0.1171	0.0402	0.1044	0.0486	0.0024
4	rs7661225	186038657	0.98	0.192372589028169	1.1	0.116987187387052	0.531264238736199	0.148078359229789	0.0108	0.0057	0.0882	0.015	0.0474	0.0203	0.0181	0.0273	0.0035	0.037	0.0379	0.1253	0.0038	0.0498	0.1003	0.0264	0.0206	0.0038	0.0028	0.0188	0.0182	0.1172	0.0402	0.1046	0.0488	0.0023
4	rs113506687	186045202	0.98	0.192372589028169	1.08	0.159408631830651	0.524340356681331	0.152430765349601	0.0106	0.0054	0.0884	0.0146	0.0472	0.0199	0.018	0.0273	0.0029	0.0368	0.0379	0.1276	0.003	0.05	0.1011	0.0265	0.0199	0.0031	0.0023	0.0191	0.0178	0.1186	0.04	0.1057	0.0486	0.002
4	rs10002793	186045532	0.98	0.192372589028169	1.08	0.159408631830651	0.533278277150083	0.173458725360656	0.0106	0.0053	0.0885	0.0146	0.0472	0.0199	0.018	0.0273	0.0029	0.0368	0.0379	0.1276	0.003	0.0501	0.101	0.0265	0.0199	0.0031	0.0023	0.0191	0.0178	0.1186	0.04	0.1057	0.0486	0.002
4	rs28550740	186048310	0.98	0.192372589028169	1.08	0.159408631830651	0.491122179510967	0.184832558051395	0.0105	0.0053	0.0888	0.0144	0.0471	0.0198	0.0181	0.0274	0.0027	0.0368	0.0379	0.1281	0.0029	0.0499	0.1013	0.0264	0.0197	0.003	0.0022	0.0191	0.0177	0.1189	0.04	0.1058	0.0485	0.0019
4	rs7679451	186054218	0.98	0.192372589028169	1.08	0.159408631830651	0.358309622577338	0.192930093404864	0.0104	0.0052	0.0893	0.0142	0.0471	0.0196	0.0181	0.0274	0.0024	0.0368	0.039	0.1288	0.0027	0.0491	0.1015	0.0264	0.0194	0.0029	0.002	0.019	0.0176	0.1195	0.0396	0.1059	0.0483	0.0019
4	rs28491861	186067628	0.99	0.165458971998582	1.07	0.184406357471863	0.525502101999406	0.218235188306108	0.0101	0.0049	0.0913	0.0134	0.047	0.0186	0.0175	0.0274	0.0022	0.0371	0.0387	0.1307	0.0024	0.0482	0.1026	0.0261	0.0183	0.0022	0.0015	0.0186	0.0173	0.1204	0.0391	0.1092	0.0484	0.0015
4	rs7660552	186068637	0.99	0.165458971998582	1.07	0.184406357471863	0.410099377770585	0.254201911278913	0.0094	0.0049	0.0914	0.014	0.0471	0.0188	0.0175	0.0276	0.0019	0.0372	0.0387	0.1306	0.0023	0.0481	0.1026	0.0265	0.0183	0.0022	0.0014	0.0186	0.0173	0.1203	0.0391	0.1091	0.0484	0.0015
4	rs55905558	186069178	0.99	0.165458971998582	1.07	0.184406357471863	0.397721391340563	0.283049649841416	0.0094	0.0049	0.0914	0.014	0.0471	0.0188	0.0175	0.0277	0.0018	0.0372	0.0386	0.1306	0.0023	0.0481	0.1026	0.0265	0.0183	0.0021	0.0014	0.0186	0.0173	0.1204	0.0391	0.109	0.0484	0.0014
4	rs13113913	186079023	0.99	0.165458971998582	1.07	0.184406357471863	0.447769845328784	0.326519445512793	0.0094	0.0048	0.092	0.0137	0.0469	0.0185	0.0173	0.028	0.0017	0.0374	0.0386	0.1306	0.0022	0.048	0.1026	0.0263	0.0179	0.0021	0.0013	0.0184	0.0172	0.1207	0.0391	0.1095	0.0491	0.0014
4	rs4605700	186091055	0.99	0.165458971998582	1.07	0.184406357471863	0.480611816530025	0.36658116032061	0.0093	0.005	0.0921	0.0134	0.0469	0.0184	0.0173	0.028	0.0016	0.0374	0.0386	0.1306	0.0022	0.0479	0.1029	0.0262	0.0178	0.002	0.0011	0.0183	0.0172	0.1208	0.0391	0.1098	0.0495	0.0013
4	rs183665428	186095853	0.99	0.165458971998582	1.07	0.184406357471863	0.483647881090377	0.369610304469639	0.0093	0.0049	0.0921	0.0134	0.0469	0.0184	0.0173	0.028	0.0016	0.0374	0.0386	0.1306	0.0022	0.0479	0.1028	0.0262	0.0178	0.002	0.0011	0.0183	0.0172	0.1209	0.0391	0.1099	0.0495	0.0012
4	rs1133657	186111639	0.99	0.165458971998582	1.07	0.184406357471863	0.485822162991253	0.372266566045819	0.0093	0.0049	0.0922	0.0133	0.0468	0.0184	0.0172	0.028	0.0016	0.0374	0.0386	0.1307	0.0022	0.0479	0.1029	0.0261	0.0178	0.002	0.0011	0.0183	0.0172	0.1209	0.0391	0.11	0.0496	0.0012
4	rs3108237	186112111	0.99	0.165458971998582	1.06	0.212122118160079	0.486133159668632	0.38166914454775	0.0093	0.0049	0.0922	0.0133	0.0468	0.0184	0.0172	0.028	0.0016	0.0374	0.0386	0.1307	0.0022	0.0479	0.1029	0.0261	0.0178	0.002	0.0011	0.0183	0.0172	0.1209	0.0391	0.11	0.0496	0.0012
4	rs1534141	186119085	0.99	0.165458971998582	1.06	0.212122118160079	0.48501402195122	0.361799479870693	0.0094	0.0049	0.0922	0.0133	0.0468	0.0184	0.0172	0.028	0.0016	0.0373	0.0386	0.1307	0.0023	0.0479	0.1031	0.0261	0.0177	0.002	0.0011	0.0183	0.0172	0.1209	0.0391	0.1101	0.0496	0.0013
4	rs115747030	186120047	0.99	0.165458971998582	1.05	0.24269399207398	0.490247325953722	0.354410797068161	0.0094	0.0049	0.0922	0.0132	0.0468	0.0184	0.0172	0.028	0.0016	0.0373	0.0386	0.1307	0.0023	0.0479	0.1031	0.0261	0.0177	0.002	0.0011	0.0183	0.0172	0.1209	0.0391	0.1101	0.0496	0.0013
4	rs3108297	186123797	0.99	0.165458971998582	1.05	0.24269399207398	0.494942817554997	0.357035683804713	0.0094	0.0049	0.0922	0.0132	0.0467	0.0183	0.0172	0.028	0.0016	0.0373	0.0386	0.1307	0.0023	0.0478	0.1032	0.0261	0.0177	0.0019	0.0011	0.0183	0.0172	0.1209	0.0391	0.1102	0.0496	0.0013
4	rs75690083	186127186	0.99	0.165458971998582	1.04	0.276253925711104	0.499848988391654	0.362553297578656	0.0094	0.0049	0.0923	0.0131	0.0466	0.0183	0.0171	0.028	0.0016	0.0374	0.0387	0.1305	0.0023	0.048	0.1034	0.0261	0.0176	0.0019	0.0011	0.0182	0.0172	0.1211	0.039	0.11	0.0496	0.0013
4	rs1534142	186139906	0.99	0.165458971998582	1.04	0.276253925711104	0.503512242846627	0.345577435925207	0.0094	0.005	0.0926	0.0128	0.0466	0.0182	0.017	0.028	0.0016	0.0373	0.0388	0.1301	0.0025	0.0483	0.1044	0.0261	0.0175	0.0019	0.0011	0.0181	0.0171	0.1212	0.0387	0.1097	0.0494	0.0014
4	rs58670155	186148644	0.99	0.165458971998582	1.03	0.312927433563081	0.493500573445412	0.318501041760164	0.0095	0.0052	0.0927	0.0125	0.0464	0.018	0.0169	0.028	0.0016	0.0374	0.0389	0.1298	0.0025	0.0482	0.1051	0.026	0.0172	0.002	0.0012	0.0182	0.0171	0.1212	0.0387	0.1099	0.0493	0.0014
4	rs6849248	186156437	0.99	0.165458971998582	1.03	0.312927433563081	0.495382163749335	0.319469837439548	0.0095	0.0052	0.0927	0.0125	0.0464	0.018	0.017	0.028	0.0016	0.0374	0.0389	0.1298	0.0025	0.0482	0.1051	0.026	0.0172	0.002	0.0012	0.0182	0.0171	0.1212	0.0386	0.1099	0.0493	0.0014
4	rs78233790	186159677	0.99	0.165458971998582	1.03	0.312927433563081	0.481973802395429	0.31306782631699	0.0095	0.0052	0.0927	0.0125	0.0465	0.018	0.0169	0.028	0.0016	0.0374	0.0388	0.1298	0.0026	0.0482	0.1051	0.026	0.0172	0.002	0.0012	0.0182	0.0171	0.1212	0.0386	0.1099	0.0493	0.0014
4	rs72708027	186160020	0.99	0.165458971998582	1.03	0.312927433563081	0.474506009308376	0.309101153825317	0.0095	0.0052	0.0927	0.0124	0.0465	0.018	0.0169	0.028	0.0016	0.0373	0.0388	0.1298	0.0026	0.0482	0.1051	0.026	0.0172	0.002	0.0012	0.0182	0.0171	0.1212	0.0386	0.1098	0.0493	0.0014
4	rs34432579	186168189	0.99	0.165458971998582	1.02	0.35283343175317	0.448547124596293	0.342853389947382	0.0095	0.0054	0.0926	0.0124	0.0463	0.0181	0.0169	0.0284	0.0016	0.0373	0.0386	0.1293	0.003	0.0479	0.105	0.0261	0.0173	0.0021	0.0013	0.0185	0.0176	0.1215	0.0382	0.1089	0.0495	0.0015
4	rs75227656	186174344	0.99	0.165458971998582	1.02	0.35283343175317	0.412219103442899	0.303955160435429	0.0095	0.0055	0.0927	0.0124	0.0464	0.0183	0.017	0.0284	0.0016	0.0372	0.0386	0.1292	0.0031	0.0478	0.1051	0.026	0.0173	0.0021	0.0013	0.0185	0.0176	0.1214	0.0381	0.1088	0.0494	0.0015
4	rs3108227	186178278	0.99	0.165458971998582	1.02	0.35283343175317	0.403886584991391	0.285037823137226	0.0095	0.0055	0.0927	0.0123	0.0464	0.0183	0.017	0.0284	0.0016	0.0372	0.0386	0.1292	0.0031	0.0478	0.1052	0.026	0.0173	0.0021	0.0013	0.0185	0.0176	0.1214	0.0381	0.1088	0.0494	0.0015
4	rs2280666	186185115	0.99	0.165458971998582	1.02	0.35283343175317	0.40139214599677	0.237212873459777	0.0095	0.0055	0.0928	0.0122	0.0464	0.0183	0.0169	0.0283	0.0016	0.0372	0.0386	0.1291	0.0031	0.0477	0.1053	0.026	0.0173	0.0021	0.0013	0.0184	0.0176	0.1216	0.038	0.1091	0.0493	0.0016
4	rs114698167	186188966	0.99	0.165458971998582	1.01	0.39608418712213	0.378413150154364	0.21223826975051	0.0095	0.0055	0.0931	0.0122	0.0463	0.0182	0.0169	0.0283	0.0016	0.0372	0.0386	0.129	0.0031	0.0476	0.1054	0.0258	0.0172	0.0021	0.0013	0.0184	0.0175	0.1217	0.0379	0.1094	0.0492	0.0016
4	rs72708063	186195147	0.99	0.165458971998582	1.01	0.39608418712213	0.377479723280571	0.211386077689229	0.0095	0.0055	0.0931	0.0122	0.0463	0.0182	0.0169	0.0283	0.0016	0.0372	0.0386	0.1289	0.0031	0.0476	0.1054	0.0258	0.0172	0.0021	0.0013	0.0184	0.0175	0.1218	0.0379	0.1094	0.0492	0.0016
4	rs67747917	186203808	0.99	0.165458971998582	1.01	0.39608418712213	0.363350161087351	0.197386881057741	0.0095	0.0055	0.0935	0.0121	0.0461	0.0181	0.0169	0.0282	0.0016	0.0372	0.0385	0.1288	0.0032	0.0475	0.1056	0.0257	0.0171	0.0021	0.0013	0.0184	0.0175	0.1219	0.0378	0.1097	0.0491	0.0016
4	rs11943671	186203972	0.99	0.165458971998582	1.01	0.39608418712213	0.365559998759448	0.196659018326756	0.0095	0.0055	0.0935	0.0121	0.0461	0.0181	0.0169	0.0282	0.0016	0.0372	0.0385	0.1288	0.0032	0.0475	0.1056	0.0257	0.0171	0.0021	0.0013	0.0184	0.0175	0.1219	0.0378	0.1098	0.0491	0.0016
4	rs11725533	186209273	0.99	0.165458971998582	1.01	0.39608418712213	0.35580290861846	0.182801415270337	0.0095	0.0055	0.0938	0.012	0.0461	0.018	0.0169	0.0282	0.0016	0.0372	0.0384	0.1284	0.0032	0.0473	0.1058	0.0257	0.017	0.0021	0.0013	0.0185	0.0175	0.1222	0.0378	0.1099	0.049	0.0016
4	rs753359	186227532	0.99	0.165458971998582	1	0.442785362986439	0.332827552007166	0.187280047839955	0.0096	0.0055	0.0941	0.0119	0.0461	0.0179	0.0168	0.0281	0.0015	0.0372	0.0383	0.1278	0.0033	0.0471	0.106	0.0255	0.0168	0.0022	0.0014	0.0185	0.0175	0.1226	0.0377	0.1105	0.049	0.0016
4	rs35700132	186241986	0.99	0.165458971998582	0.99	0.493036143459036	0.315831253067703	0.160591050923285	0.0096	0.0055	0.0941	0.0119	0.046	0.0178	0.0168	0.028	0.0015	0.0371	0.0381	0.1278	0.0034	0.047	0.1064	0.0254	0.0166	0.0023	0.0014	0.0185	0.0174	0.1229	0.0376	0.1108	0.049	0.0016
4	rs79685076	186265436	0.99	0.165458971998582	0.99	0.493036143459036	0.297506059197779	0.147420018860271	0.0096	0.0055	0.094	0.0118	0.0459	0.0177	0.0168	0.0279	0.0015	0.0369	0.0379	0.1277	0.0035	0.0467	0.107	0.0253	0.0162	0.0024	0.0015	0.0185	0.0174	0.1234	0.0374	0.1112	0.0491	0.0016
4	rs10030392	186271154	0.99	0.165458971998582	0.98	0.546929419532092	0.288418044553125	0.153097045109159	0.0097	0.0055	0.094	0.0118	0.0459	0.0177	0.0168	0.0279	0.0015	0.0368	0.0377	0.1276	0.0036	0.0466	0.1073	0.0252	0.0161	0.0024	0.0016	0.0186	0.0173	0.1236	0.0373	0.1114	0.0492	0.0016
4	rs61731371	186272721	0.99	0.165458971998582	0.98	0.546929419532092	0.311146053964817	0.156828124956511	0.0097	0.0055	0.094	0.0118	0.046	0.0177	0.0167	0.0278	0.0015	0.0367	0.0377	0.1277	0.0037	0.0466	0.1073	0.0252	0.0161	0.0024	0.0015	0.0186	0.0173	0.1236	0.0373	0.1114	0.0492	0.0015
4	rs3822302	186272773	0.99	0.165458971998582	0.98	0.546929419532092	0.311543358514328	0.158657391375239	0.0097	0.0055	0.094	0.0118	0.046	0.0177	0.0167	0.0278	0.0015	0.0367	0.0377	0.1277	0.0037	0.0466	0.1073	0.0252	0.0161	0.0024	0.0015	0.0186	0.0173	0.1236	0.0373	0.1114	0.0492	0.0015
4	rs11727346	186274170	0.99	0.165458971998582	0.98	0.546929419532092	0.31683285867687	0.164971953040269	0.0097	0.0055	0.094	0.0118	0.046	0.0177	0.0167	0.0278	0.0015	0.0367	0.0377	0.1277	0.0036	0.0467	0.1073	0.0252	0.0161	0.0024	0.0015	0.0186	0.0173	0.1236	0.0373	0.1113	0.0492	0.0015
4	rs6810778	186280522	0.99	0.165458971998582	0.98	0.546929419532092	0.311394337985614	0.156924214096603	0.0098	0.0055	0.094	0.0118	0.046	0.0178	0.0167	0.0278	0.0014	0.0367	0.0377	0.1277	0.0037	0.0467	0.1072	0.0252	0.0161	0.0025	0.0015	0.0185	0.0173	0.1237	0.0374	0.1113	0.0492	0.0015
4	rs1048329	186299758	0.99	0.165458971998582	0.97	0.604552021827049	0.260521820523877	0.138407328021447	0.0098	0.0056	0.0941	0.0118	0.0458	0.0177	0.0168	0.0279	0.0013	0.0367	0.0377	0.1281	0.0036	0.0466	0.1071	0.025	0.016	0.0025	0.0015	0.0184	0.0173	0.1237	0.0373	0.1113	0.0491	0.0015
4	rs76648697	186305208	1	0.141401729381863	0.97	0.604552021827049	0.124218105533415	0.127815972895983	0.0098	0.0057	0.0931	0.012	0.0457	0.0175	0.017	0.0282	0.0015	0.037	0.0383	0.128	0.0041	0.0458	0.1072	0.0237	0.0154	0.0028	0.0019	0.0183	0.0172	0.124	0.0374	0.1113	0.0497	0.0018
4	rs12503953	186305702	1	0.141401729381863	0.98	0.546929419532092	0.113140119648758	0.13113168761125	0.0099	0.0058	0.093	0.012	0.0457	0.0175	0.017	0.0282	0.0015	0.037	0.0383	0.128	0.0041	0.0457	0.1072	0.0236	0.0153	0.0028	0.0019	0.0183	0.0172	0.124	0.0374	0.1113	0.0497	0.0018
4	rs55811686	186307900	1	0.141401729381863	0.97	0.604552021827049	0.120541761475845	0.127459408191654	0.0099	0.0057	0.0932	0.0121	0.0456	0.0175	0.017	0.0284	0.0015	0.0375	0.0383	0.1281	0.0043	0.0456	0.1061	0.0234	0.0152	0.0028	0.002	0.0182	0.0171	0.124	0.0374	0.1112	0.0503	0.0019
4	rs4317244	186320906	1	0.141401729381863	0.97	0.604552021827049	0.113307045675389	0.115645883994281	0.0101	0.0057	0.0934	0.0122	0.0454	0.0175	0.0171	0.0284	0.0015	0.038	0.0384	0.1281	0.0043	0.0456	0.1064	0.0232	0.015	0.0029	0.002	0.0182	0.0169	0.1238	0.0371	0.1107	0.0503	0.002
4	rs78213743	186336077	1	0.141401729381863	0.98	0.546929419532092	0.111203838246846	0.117195942938933	0.0101	0.0056	0.0935	0.0122	0.0453	0.0175	0.0171	0.0285	0.0016	0.0381	0.0384	0.128	0.0043	0.0455	0.1063	0.0231	0.015	0.0029	0.0021	0.0182	0.017	0.1238	0.037	0.1105	0.0503	0.002
4	rs61735474	186339620	1	0.141401729381863	0.97	0.604552021827049	0.109997285613495	0.118060459818435	0.0101	0.0056	0.0936	0.0122	0.0453	0.0175	0.0171	0.0285	0.0016	0.0381	0.0384	0.128	0.0043	0.0455	0.1063	0.0231	0.015	0.0029	0.002	0.0182	0.017	0.1238	0.037	0.1105	0.0503	0.002
4	rs4861664	186349316	1	0.141401729381863	0.97	0.604552021827049	0.100352253571132	0.121892733284845	0.0101	0.0056	0.0936	0.0123	0.0453	0.0175	0.0172	0.0286	0.0016	0.0382	0.0385	0.1279	0.0043	0.0456	0.1063	0.023	0.015	0.0029	0.0021	0.0182	0.0171	0.1238	0.037	0.1102	0.0503	0.0021
4	rs6856909	186350559	1	0.141401729381863	0.97	0.604552021827049	0.0993230080580224	0.122682269843163	0.0101	0.0056	0.0934	0.0123	0.0453	0.0175	0.0172	0.0286	0.0016	0.0381	0.0385	0.128	0.0043	0.0456	0.1063	0.023	0.015	0.0029	0.0021	0.0182	0.0171	0.1239	0.037	0.1102	0.0504	0.0021
4	rs2028694	186363892	1	0.141401729381863	0.97	0.604552021827049	0.101596115230466	0.120057941307694	0.0102	0.0056	0.0933	0.0124	0.0454	0.0175	0.0172	0.0287	0.0016	0.0381	0.0385	0.1281	0.0043	0.0457	0.106	0.0231	0.015	0.0029	0.002	0.0183	0.0171	0.1238	0.0368	0.1102	0.0503	0.0021
4	rs74560263	186366181	1	0.141401729381863	0.97	0.604552021827049	0.10131021815133	0.119883745808456	0.0102	0.0056	0.0933	0.0124	0.0454	0.0175	0.0172	0.0287	0.0016	0.0381	0.0385	0.1281	0.0043	0.0456	0.106	0.0231	0.015	0.0029	0.002	0.0183	0.0171	0.1238	0.0368	0.1102	0.0503	0.0021
4	rs34368517	186368110	1	0.141401729381863	0.97	0.604552021827049	0.0977915726035868	0.142748515665809	0.0101	0.0056	0.0933	0.0123	0.0454	0.0171	0.0171	0.0287	0.0016	0.0383	0.0386	0.1289	0.0042	0.0458	0.106	0.0228	0.0148	0.0028	0.002	0.0183	0.0171	0.1238	0.0367	0.1105	0.0502	0.0022
4	rs75313972	186371433	1.01	0.120031835070186	0.97	0.604552021827049	0.0518404409528689	0.191074709385667	0.0097	0.0056	0.0934	0.0125	0.0453	0.0173	0.0172	0.0285	0.0015	0.0383	0.0388	0.1275	0.0042	0.0465	0.1052	0.0213	0.0148	0.003	0.0021	0.0188	0.0175	0.1245	0.0365	0.1108	0.0506	0.0021
4	rs6844918	186373564	1	0.141401729381863	0.97	0.604552021827049	0.0364349854405669	0.234344671015195	0.0096	0.0056	0.0934	0.0126	0.0454	0.0174	0.0172	0.0285	0.0014	0.0383	0.0389	0.1269	0.0042	0.0469	0.1049	0.0207	0.0148	0.0031	0.0021	0.019	0.0176	0.1248	0.0365	0.1109	0.0509	0.0021
4	rs9997482	186375377	1	0.141401729381863	0.97	0.604552021827049	0.0375703871275341	0.248684452246424	0.0096	0.0056	0.0933	0.0126	0.0455	0.0174	0.0172	0.0285	0.0014	0.0384	0.039	0.1269	0.0041	0.0469	0.1048	0.0205	0.0147	0.0031	0.0021	0.0191	0.0176	0.1248	0.0365	0.1109	0.051	0.0021
4	rs6827370	186379735	1	0.141401729381863	0.97	0.604552021827049	0.0497672338304882	0.332510177945449	0.0094	0.0057	0.0931	0.0127	0.0454	0.0175	0.0174	0.0286	0.0016	0.039	0.0391	0.1262	0.0041	0.0469	0.1042	0.0204	0.0147	0.0031	0.0021	0.0191	0.0178	0.1251	0.0364	0.1103	0.0514	0.0022
4	rs35596415	186379899	1	0.141401729381863	0.97	0.604552021827049	0.0494082292599665	0.327495345769957	0.0094	0.0057	0.0931	0.0127	0.0454	0.0175	0.0174	0.0286	0.0016	0.039	0.0391	0.1262	0.0041	0.0469	0.1042	0.0204	0.0147	0.0031	0.0021	0.0191	0.0178	0.1251	0.0364	0.1103	0.0514	0.0022
4	rs59319722	186380243	1	0.141401729381863	0.97	0.604552021827049	0.0505566125689379	0.318985330996762	0.0094	0.0057	0.0932	0.0127	0.0454	0.0175	0.0174	0.0286	0.0016	0.039	0.0391	0.1262	0.0041	0.047	0.1042	0.0204	0.0147	0.0031	0.0021	0.0191	0.0178	0.125	0.0364	0.1103	0.0514	0.0022
4	rs36007437	186380295	1	0.141401729381863	0.98	0.546929419532092	0.0524142307659137	0.320803348217437	0.0094	0.0057	0.093	0.0127	0.0454	0.0175	0.0175	0.0286	0.0016	0.0391	0.0391	0.1262	0.0041	0.047	0.1042	0.0204	0.0147	0.0031	0.0021	0.0191	0.0178	0.125	0.0364	0.1102	0.0515	0.0022
4	rs11132306	186380515	1	0.141401729381863	0.98	0.546929419532092	0.0531459885131638	0.322017050540141	0.0094	0.0057	0.0932	0.0127	0.0454	0.0177	0.0176	0.0285	0.0016	0.0391	0.0391	0.1262	0.0041	0.0469	0.1043	0.0204	0.0148	0.0031	0.0021	0.0191	0.0178	0.1247	0.0364	0.1101	0.0515	0.0022
4	rs7699687	186381115	1	0.141401729381863	0.98	0.546929419532092	0.0534543278062867	0.321774202084784	0.0094	0.0057	0.0932	0.0127	0.0454	0.0177	0.0176	0.0285	0.0016	0.0391	0.0391	0.1262	0.0041	0.0469	0.1043	0.0204	0.0148	0.0031	0.0021	0.0191	0.0178	0.1246	0.0364	0.1102	0.0515	0.0022
4	rs11132307	186381828	1	0.141401729381863	0.98	0.546929419532092	0.0531801894335886	0.322745919414455	0.0094	0.0057	0.0932	0.0127	0.0454	0.0177	0.0176	0.0285	0.0016	0.0391	0.0391	0.1262	0.0041	0.0469	0.1043	0.0204	0.0148	0.0031	0.0021	0.0191	0.0178	0.1246	0.0364	0.1101	0.0515	0.0022
4	rs77004884	186384892	1.01	0.120031835070186	0.98	0.546929419532092	0.0800061239818817	0.31487581964768	0.0092	0.0055	0.0931	0.0129	0.0458	0.018	0.0178	0.0287	0.0015	0.0394	0.0389	0.1257	0.004	0.0468	0.1044	0.0199	0.015	0.0031	0.002	0.0191	0.0177	0.1243	0.0359	0.1106	0.0514	0.0022
4	rs72712063	186385814	1.01	0.120031835070186	0.98	0.546929419532092	0.0704494501924438	0.314634575488926	0.0091	0.0055	0.093	0.013	0.0459	0.0181	0.018	0.0288	0.0015	0.0396	0.0387	0.1254	0.004	0.0468	0.1044	0.0196	0.0152	0.0031	0.002	0.0191	0.0177	0.1241	0.0356	0.111	0.0515	0.0022
4	rs28564799	186386411	1.01	0.120031835070186	0.98	0.546929419532092	0.113028919805704	0.506667077131375	0.009	0.0055	0.093	0.0131	0.046	0.0183	0.0182	0.0289	0.0015	0.0397	0.0387	0.1247	0.0039	0.0469	0.1043	0.0196	0.0152	0.0032	0.0019	0.0193	0.0179	0.1241	0.0354	0.111	0.0516	0.0022
4	rs6857096	186388073	1.01	0.120031835070186	0.98	0.546929419532092	0.132200827456727	0.566075136751881	0.0088	0.0054	0.0934	0.0135	0.0459	0.0186	0.0187	0.0294	0.0014	0.0407	0.0386	0.1228	0.0036	0.0475	0.1036	0.019	0.0153	0.0035	0.0018	0.0194	0.0183	0.1233	0.0347	0.1113	0.0521	0.0023
4	rs7661782	186388537	1.01	0.120031835070186	0.99	0.493036143459036	0.154754100962571	0.623426568011435	0.0087	0.0053	0.0936	0.0136	0.0457	0.0188	0.0188	0.0295	0.0014	0.0408	0.0386	0.1228	0.0035	0.0476	0.1033	0.0188	0.0154	0.0036	0.0018	0.0194	0.0183	0.1235	0.0345	0.1113	0.052	0.0022
4	rs66481949	186391898	1.01	0.120031835070186	0.99	0.493036143459036	0.164502263511014	0.480850552507758	0.0085	0.0051	0.0944	0.0138	0.0458	0.0194	0.0192	0.0291	0.0014	0.0408	0.0385	0.1222	0.0032	0.0476	0.1032	0.0187	0.0156	0.0038	0.0015	0.0195	0.0183	0.124	0.0341	0.1113	0.0519	0.0022
4	rs11940504	186393372	1.01	0.120031835070186	0.99	0.493036143459036	0.184974877308026	0.468410690243539	0.0085	0.0051	0.0944	0.0139	0.0459	0.0195	0.0192	0.0291	0.0013	0.0408	0.0385	0.1222	0.0032	0.0475	0.1032	0.0188	0.0157	0.0038	0.0015	0.0196	0.0182	0.124	0.0341	0.1112	0.0519	0.0022
4	rs11938111	186394957	1.01	0.120031835070186	0.99	0.493036143459036	0.214869904849349	0.486557565945257	0.0085	0.005	0.0945	0.0139	0.0459	0.0195	0.0191	0.0292	0.0013	0.0408	0.0384	0.1221	0.0031	0.0475	0.103	0.0187	0.0157	0.0038	0.0015	0.0197	0.0182	0.1242	0.034	0.1113	0.0519	0.0022
4	rs4241802	186401631	1	0.141401729381863	0.99	0.493036143459036	0.246820312487709	0.456859467158725	0.0085	0.0048	0.0953	0.014	0.0456	0.0197	0.0193	0.0293	0.0014	0.0408	0.0382	0.1217	0.0029	0.0473	0.1021	0.0186	0.0159	0.0039	0.0015	0.0196	0.0181	0.1247	0.0337	0.1123	0.0517	0.0024
4	rs76668302	186402584	1	0.141401729381863	0.99	0.493036143459036	0.278590423587696	0.433855526013358	0.0085	0.0047	0.0955	0.014	0.0456	0.0198	0.0194	0.0294	0.0014	0.0406	0.0383	0.1216	0.0028	0.0473	0.1019	0.0186	0.016	0.0039	0.0014	0.0198	0.0181	0.1247	0.0336	0.1122	0.0517	0.0023
4	rs34886286	186407295	0.99	0.165458971998582	0.99	0.493036143459036	0.244416219017003	0.282932830997095	0.0086	0.0045	0.0967	0.0143	0.0454	0.0203	0.0198	0.0293	0.0015	0.0401	0.0384	0.1207	0.0026	0.0469	0.1022	0.0187	0.0165	0.004	0.0014	0.0198	0.0178	0.1246	0.0328	0.1128	0.0516	0.0023
4	rs72712083	186413581	0.98	0.192372589028169	0.99	0.493036143459036	0.236638745900416	0.155102107123548	0.0086	0.0046	0.0973	0.0146	0.045	0.0209	0.0201	0.0289	0.0017	0.0397	0.0385	0.1202	0.0023	0.0458	0.1019	0.0191	0.0169	0.0041	0.0013	0.0196	0.0171	0.1265	0.0317	0.1135	0.0511	0.0024
4	rs1385581	186414626	0.98	0.192372589028169	0.98	0.546929419532092	0.237024325161695	0.158560926491128	0.0086	0.0046	0.0973	0.0146	0.045	0.0209	0.0201	0.0289	0.0017	0.0397	0.0385	0.1202	0.0023	0.0458	0.1019	0.019	0.0169	0.0041	0.0013	0.0196	0.0172	0.1265	0.0317	0.1135	0.0511	0.0024
4	rs35423073	186414892	0.98	0.192372589028169	0.98	0.546929419532092	0.25647631499055	0.190663228592348	0.0087	0.0046	0.0973	0.0146	0.045	0.0209	0.0201	0.0289	0.0017	0.0397	0.0385	0.1201	0.0023	0.0457	0.1019	0.019	0.0169	0.0041	0.0013	0.0195	0.0172	0.1265	0.0316	0.1136	0.0511	0.0024
4	rs11735109	186417689	0.98	0.192372589028169	0.98	0.546929419532092	0.244808731347048	0.116506062240943	0.0087	0.0045	0.0974	0.0148	0.0448	0.0211	0.0203	0.0287	0.0018	0.0396	0.0385	0.1194	0.0023	0.0454	0.102	0.0192	0.0173	0.0042	0.0013	0.0195	0.017	0.1268	0.0314	0.1142	0.0507	0.0024
4	rs1801942	186423359	0.97	0.222305343836028	0.98	0.546929419532092	0.287798470119097	0.106761735439972	0.0087	0.0043	0.0975	0.0149	0.0446	0.0212	0.0206	0.0284	0.0019	0.0397	0.0386	0.1188	0.0022	0.045	0.1023	0.0193	0.0177	0.0044	0.0013	0.0194	0.0168	0.1272	0.0311	0.1149	0.0503	0.0023
4	rs72715912	186424772	0.97	0.222305343836028	0.98	0.546929419532092	0.277795284033172	0.10058455016583	0.0088	0.0043	0.0974	0.0149	0.0446	0.0211	0.0206	0.0284	0.002	0.0397	0.0386	0.1186	0.0023	0.045	0.1023	0.0193	0.0176	0.0044	0.0013	0.0194	0.0168	0.1272	0.0311	0.115	0.0502	0.0024
4	rs62347360	186427735	0.97	0.222305343836028	0.99	0.493036143459036	0.237152928692063	0.0913948065546987	0.0088	0.0042	0.0974	0.015	0.0446	0.0211	0.0206	0.0284	0.002	0.0398	0.0386	0.1185	0.0023	0.0449	0.1024	0.0194	0.0177	0.0044	0.0013	0.0194	0.0167	0.1273	0.0311	0.1151	0.0502	0.0024
4	rs2306706	186427871	0.97	0.222305343836028	0.99	0.493036143459036	0.230601114498221	0.0836901834674393	0.0088	0.0042	0.0974	0.015	0.0446	0.0211	0.0206	0.0284	0.002	0.0398	0.0386	0.1185	0.0023	0.0449	0.1024	0.0194	0.0177	0.0044	0.0013	0.0194	0.0167	0.1273	0.0311	0.1151	0.0502	0.0024
4	rs10446841	186430436	0.97	0.222305343836028	0.99	0.493036143459036	0.238871325874647	0.092731380121171	0.0088	0.0042	0.0972	0.0149	0.0446	0.0212	0.0206	0.0284	0.002	0.0398	0.0386	0.1185	0.0023	0.0448	0.1025	0.0194	0.0177	0.0044	0.0013	0.0195	0.0167	0.1273	0.0311	0.1151	0.0501	0.0024
4	rs4605697	186437859	0.97	0.222305343836028	0.99	0.493036143459036	0.195964415763113	0.0611352977428614	0.0088	0.0043	0.0968	0.0149	0.0446	0.0212	0.0207	0.0283	0.002	0.04	0.0386	0.1185	0.0023	0.0446	0.1027	0.0194	0.0179	0.0045	0.0013	0.0196	0.0165	0.1274	0.0312	0.1153	0.05	0.0024
4	rs115616487	186441521	0.97	0.222305343836028	1	0.442785362986439	0.222657934170939	0.0716562263313227	0.0087	0.0043	0.0968	0.0149	0.0446	0.0212	0.0207	0.0283	0.002	0.0401	0.0386	0.1185	0.0023	0.0445	0.1026	0.0194	0.0179	0.0045	0.0014	0.0196	0.0165	0.1273	0.0311	0.1153	0.05	0.0024
4	rs7664940	186453398	0.96	0.255413023536062	1	0.442785362986439	0.228411785506564	0.062336505297396	0.0087	0.0042	0.0965	0.015	0.0446	0.0213	0.0208	0.0282	0.0021	0.0402	0.0386	0.1184	0.0024	0.0445	0.1025	0.0195	0.018	0.0045	0.0014	0.0197	0.0164	0.1273	0.031	0.1157	0.0497	0.0024
4	rs72715925	186454054	0.96	0.255413023536062	1	0.442785362986439	0.219359839509541	0.056301984089823	0.0087	0.0042	0.0965	0.015	0.0446	0.0213	0.0209	0.0282	0.0021	0.0402	0.0386	0.1184	0.0024	0.0445	0.1025	0.0195	0.018	0.0046	0.0014	0.0197	0.0163	0.1273	0.031	0.1157	0.0496	0.0024
4	rs112537365	186455940	0.96	0.255413023536062	1	0.442785362986439	0.206125589087004	0.0401018709599281	0.0086	0.0042	0.0961	0.0152	0.0445	0.0213	0.0209	0.0281	0.0022	0.0405	0.0389	0.1182	0.0025	0.0444	0.1022	0.0195	0.0182	0.0048	0.0015	0.0198	0.0159	0.1273	0.031	0.1165	0.0489	0.0024
4	rs78745813	186457003	0.95	0.291843936447983	1.01	0.39608418712213	0.192133918848981	0.0286491709913138	0.0085	0.0042	0.0955	0.0153	0.0445	0.0214	0.021	0.0281	0.0023	0.0406	0.0389	0.118	0.0027	0.0443	0.102	0.0196	0.0184	0.005	0.0016	0.0198	0.0156	0.1274	0.031	0.1167	0.0485	0.0024
4	rs11132318	186459155	0.94	0.331738599837001	0.97	0.604552021827049	0.143292821441672	0.0173052840625233	0.0085	0.0042	0.0947	0.0154	0.0445	0.0215	0.0212	0.0282	0.0024	0.0406	0.0391	0.1177	0.0029	0.0443	0.1024	0.0198	0.0186	0.0052	0.0017	0.0199	0.0153	0.1269	0.0312	0.1171	0.048	0.0024
4	rs1485450	186459226	0.94	0.331738599837001	0.97	0.604552021827049	0.141629879588321	0.0178296231848064	0.0085	0.0042	0.0947	0.0154	0.0445	0.0215	0.0212	0.0282	0.0024	0.0406	0.0391	0.1177	0.0029	0.0443	0.1024	0.0198	0.0186	0.0052	0.0017	0.0199	0.0153	0.1269	0.0312	0.1171	0.048	0.0024
4	rs115964294	186462774	0.94	0.331738599837001	0.97	0.604552021827049	0.106774776601504	0.0141193108034926	0.0085	0.0042	0.0945	0.0155	0.0446	0.0215	0.0212	0.0282	0.0025	0.0407	0.0393	0.1175	0.0029	0.0443	0.1025	0.0199	0.0186	0.0052	0.0018	0.0199	0.0152	0.1269	0.0313	0.1171	0.048	0.0025
4	rs12648298	186463483	0.94	0.331738599837001	0.97	0.604552021827049	0.102980673048959	0.0134551197944584	0.0084	0.0042	0.0944	0.0155	0.0447	0.0215	0.0212	0.0282	0.0025	0.0407	0.0393	0.1175	0.0029	0.0444	0.1025	0.0199	0.0186	0.0052	0.0018	0.0199	0.0152	0.1269	0.0313	0.1171	0.048	0.0025
4	rs12512397	186466859	0.94	0.331738599837001	0.97	0.604552021827049	0.0992204484311154	0.0132589918451705	0.0084	0.0042	0.0944	0.0155	0.0447	0.0215	0.0212	0.0282	0.0025	0.0407	0.0393	0.1174	0.0029	0.0444	0.1025	0.0198	0.0186	0.0051	0.0018	0.0199	0.0151	0.1268	0.0313	0.1172	0.048	0.0025
4	rs12645545	186467489	0.94	0.331738599837001	0.97	0.604552021827049	0.102692350718842	0.013389583117561	0.0084	0.0042	0.0944	0.0154	0.0447	0.0216	0.0212	0.0282	0.0025	0.0407	0.0393	0.1174	0.0029	0.0443	0.1025	0.0198	0.0186	0.0051	0.0018	0.0199	0.0151	0.1269	0.0314	0.1172	0.048	0.0025
4	rs7442285	186472467	0.94	0.331738599837001	0.97	0.604552021827049	0.0932125405620923	0.010841548984753	0.0083	0.0045	0.0935	0.0154	0.0449	0.0215	0.0215	0.0283	0.0025	0.0404	0.039	0.1169	0.003	0.0444	0.1035	0.0199	0.0187	0.0054	0.0019	0.02	0.0148	0.1258	0.0316	0.1175	0.0481	0.0027
4	rs11935679	186483220	0.93	0.375229593708928	0.97	0.604552021827049	0.0947484451447188	0.0152851274436684	0.0084	0.0045	0.0928	0.0155	0.045	0.0218	0.0216	0.0287	0.0025	0.0403	0.0392	0.1165	0.003	0.0444	0.1036	0.0201	0.0188	0.0055	0.0019	0.0199	0.0145	0.1257	0.0316	0.1174	0.048	0.0027
4	rs13117950	186484397	0.93	0.375229593708928	0.97	0.604552021827049	0.0955473628757026	0.0152152752707389	0.0083	0.0045	0.0927	0.0155	0.045	0.0218	0.0216	0.0288	0.0025	0.0403	0.0392	0.1164	0.003	0.0444	0.1036	0.0201	0.0188	0.0055	0.0019	0.0199	0.0146	0.1257	0.0316	0.1175	0.048	0.0027
4	rs11725078	186491688	0.93	0.375229593708928	0.96	0.665984986819169	0.106667486889427	0.0136526932927299	0.0083	0.0045	0.0924	0.0156	0.045	0.022	0.0217	0.0288	0.0026	0.0404	0.0393	0.1161	0.0031	0.0446	0.1036	0.0201	0.0189	0.0056	0.002	0.0198	0.0145	0.1255	0.0316	0.1172	0.048	0.0027
4	rs76712593	186492243	0.93	0.375229593708928	0.96	0.665984986819169	0.102928213334878	0.0152152752707389	0.0083	0.0045	0.0922	0.0156	0.045	0.022	0.0217	0.0288	0.0026	0.0404	0.0394	0.116	0.0031	0.0446	0.1037	0.0201	0.0189	0.0056	0.0021	0.0198	0.0145	0.1254	0.0316	0.1171	0.0479	0.0027
4	Affx-24099242	186501966	0.93	0.375229593708928	0.96	0.665984986819169	0.0900674533119345	0.0154956374551599	0.0083	0.0046	0.0919	0.0157	0.0451	0.0222	0.0218	0.0289	0.0026	0.0404	0.0396	0.1157	0.0033	0.0447	0.1037	0.0201	0.019	0.0056	0.0022	0.0198	0.0144	0.1251	0.0316	0.1169	0.048	0.0028
4	rs7665538	186502313	0.93	0.375229593708928	0.96	0.665984986819169	0.0952222935292229	0.0164968815994975	0.0083	0.0046	0.0916	0.0157	0.0451	0.0223	0.0219	0.0289	0.0026	0.0405	0.0396	0.1157	0.0033	0.0448	0.1038	0.0199	0.019	0.0056	0.0022	0.0198	0.0144	0.1251	0.0316	0.117	0.048	0.0028
4	rs76281408	186503034	0.93	0.375229593708928	0.96	0.665984986819169	0.0921565960533599	0.0144574109197485	0.0083	0.0046	0.0912	0.0157	0.0451	0.0223	0.0219	0.0288	0.0026	0.0402	0.0396	0.1153	0.0033	0.0448	0.1049	0.0199	0.019	0.0056	0.0022	0.0198	0.0144	0.1251	0.0316	0.117	0.048	0.0028
4	rs13104513	186504735	0.93	0.375229593708928	0.96	0.665984986819169	0.095397244288798	0.0142878612642874	0.0083	0.0046	0.0911	0.0157	0.0451	0.0223	0.0219	0.0287	0.0026	0.0402	0.0398	0.1151	0.0033	0.0448	0.105	0.02	0.0191	0.0056	0.0022	0.0198	0.0144	0.1251	0.0315	0.117	0.0479	0.0028
4	rs75178668	186506252	0.92	0.422441555019286	0.96	0.665984986819169	0.0579698276050956	0.0304752036483773	0.0082	0.0049	0.0896	0.0161	0.0454	0.0227	0.0226	0.0289	0.0028	0.0405	0.0409	0.1133	0.0037	0.0455	0.1043	0.0201	0.0196	0.0055	0.0024	0.0199	0.0146	0.1242	0.0316	0.1155	0.0479	0.0031
4	rs6831183	186507439	0.92	0.422441555019286	0.96	0.665984986819169	0.0575541261886026	0.0239673541978909	0.0082	0.005	0.0893	0.0162	0.0454	0.0228	0.0227	0.029	0.0028	0.0406	0.041	0.113	0.0037	0.0457	0.1041	0.0202	0.0198	0.0054	0.0024	0.0199	0.0146	0.1242	0.0316	0.1152	0.0479	0.0031
4	Affx-36888962	186508723	0.91	0.473491286898298	0.96	0.665984986819169	0.0480375957580846	0.0329575116390723	0.0082	0.0052	0.0882	0.0165	0.0457	0.0234	0.023	0.0292	0.0029	0.0408	0.0414	0.1117	0.0038	0.0461	0.1038	0.0206	0.0203	0.0054	0.0027	0.0196	0.0147	0.1241	0.0317	0.1136	0.048	0.0032
4	rs3814417	186509590	0.9	0.528487958927512	0.96	0.665984986819169	0.0490671772418251	0.0426802090410908	0.0082	0.0053	0.0873	0.0166	0.0459	0.0235	0.0233	0.0292	0.0029	0.0412	0.0418	0.1107	0.004	0.0462	0.1034	0.0208	0.0204	0.0054	0.0029	0.0194	0.0147	0.1241	0.0319	0.1131	0.048	0.0033
4	rs6814113	186509747	0.9	0.528487958927512	0.96	0.665984986819169	0.0493919525169072	0.0428508550264692	0.0082	0.0054	0.0871	0.0167	0.0459	0.0236	0.0233	0.0292	0.0029	0.0412	0.0418	0.1103	0.004	0.0463	0.1033	0.0208	0.0204	0.0055	0.0029	0.0194	0.0148	0.1242	0.032	0.1132	0.048	0.0034
4	rs2035549	186510358	0.9	0.528487958927512	0.96	0.665984986819169	0.0735195818228625	0.0528208439220502	0.0082	0.0054	0.0867	0.0167	0.046	0.0235	0.0234	0.0292	0.0029	0.0412	0.0419	0.1104	0.004	0.0463	0.1032	0.0209	0.0204	0.0057	0.0029	0.0194	0.0147	0.1237	0.0319	0.1131	0.048	0.0034
4	rs10033502	186513063	0.9	0.528487958927512	0.96	0.665984986819169	0.055294414643485	0.0614013765815832	0.0081	0.0056	0.0857	0.017	0.0462	0.0235	0.0235	0.0292	0.003	0.0413	0.0425	0.111	0.0042	0.0464	0.1032	0.0215	0.0205	0.0056	0.003	0.0195	0.0146	0.122	0.0317	0.1129	0.0481	0.0036
4	rs11726080	186519240	0.9	0.528487958927512	0.96	0.665984986819169	0.0339583647827773	0.0935211853224141	0.0079	0.0061	0.0841	0.0174	0.0466	0.0235	0.0239	0.029	0.0031	0.0418	0.0435	0.1118	0.0046	0.0468	0.1031	0.0214	0.0207	0.0057	0.0033	0.0202	0.0146	0.1182	0.0315	0.1123	0.0483	0.0038
4	rs9996986	186520535	0.9	0.528487958927512	0.96	0.665984986819169	0.0340339301519108	0.0978316186615012	0.0078	0.0062	0.084	0.0176	0.0466	0.0236	0.024	0.029	0.0031	0.0419	0.0437	0.1119	0.0046	0.0469	0.103	0.0213	0.0208	0.0057	0.0034	0.0202	0.0145	0.1177	0.0315	0.1121	0.0485	0.0039
4	rs10012577	186522043	0.9	0.528487958927512	0.96	0.665984986819169	0.0363425552563597	0.136574902417033	0.0077	0.0063	0.0833	0.0178	0.0468	0.0238	0.0243	0.0289	0.0031	0.042	0.044	0.112	0.0045	0.0471	0.1028	0.0214	0.021	0.0057	0.0034	0.0202	0.0146	0.117	0.0314	0.1119	0.0485	0.0038
4	rs79748804	186523769	0.9	0.528487958927512	0.96	0.665984986819169	0.0704082654020352	0.185036094880622	0.0072	0.0063	0.0812	0.0183	0.0469	0.0238	0.0248	0.0289	0.003	0.0428	0.0451	0.1127	0.0047	0.0473	0.1025	0.0216	0.0217	0.0057	0.0035	0.0203	0.0145	0.1156	0.0308	0.1111	0.0488	0.0039
4	rs11132330	186524390	0.9	0.528487958927512	0.96	0.665984986819169	0.0766533589608168	0.312706598670723	0.0069	0.0067	0.0796	0.0183	0.0474	0.0239	0.0244	0.0289	0.0029	0.0439	0.0462	0.1132	0.0047	0.0475	0.1026	0.0218	0.0215	0.0056	0.0036	0.0204	0.0141	0.1147	0.0303	0.1106	0.0493	0.004
4	rs74702790	186524488	0.9	0.528487958927512	0.96	0.665984986819169	0.107339145567793	0.312947403340228	0.0068	0.0067	0.0795	0.0182	0.0474	0.024	0.0244	0.0289	0.0029	0.0439	0.0463	0.1133	0.0047	0.0475	0.1026	0.0219	0.0214	0.0057	0.0036	0.0204	0.014	0.1149	0.0302	0.1104	0.0493	0.0041
4	rs59740168	186525643	0.91	0.473491286898298	0.96	0.665984986819169	0.0847908808086307	0.336070644071642	0.0067	0.0067	0.0782	0.0182	0.0474	0.0242	0.0243	0.029	0.003	0.0442	0.0469	0.1158	0.0047	0.0478	0.1031	0.0221	0.0214	0.0056	0.0033	0.0206	0.0133	0.1143	0.0292	0.1098	0.0494	0.0039
4	rs13117637	186528172	0.9	0.528487958927512	0.95	0.731303845289611	0.26097344943912	0.655876015727957	0.0059	0.0067	0.0756	0.0181	0.047	0.0243	0.0242	0.0296	0.0022	0.0446	0.048	0.1198	0.0042	0.0485	0.1056	0.0229	0.0214	0.0051	0.0027	0.0213	0.012	0.1145	0.0268	0.1096	0.0492	0.0032
4	rs12503636	186529468	0.9	0.528487958927512	0.95	0.731303845289611	0.237538970595392	0.593512888276488	0.0059	0.0065	0.0757	0.0183	0.047	0.0243	0.0242	0.0296	0.0022	0.0446	0.048	0.12	0.0042	0.0484	0.1056	0.0232	0.0215	0.0051	0.0027	0.0213	0.012	0.1146	0.0267	0.1095	0.0492	0.0031
4	rs1872447	186530362	0.9	0.528487958927512	0.95	0.731303845289611	0.225357890755024	0.562544168466663	0.0059	0.0065	0.0758	0.0183	0.047	0.0243	0.0242	0.0296	0.0022	0.0445	0.048	0.1201	0.0042	0.0484	0.1057	0.0232	0.0216	0.0051	0.0026	0.0213	0.012	0.1145	0.0267	0.1095	0.0493	0.003
4	rs115349299	186532425	0.9	0.528487958927512	0.95	0.731303845289611	0.25907946764721	0.644336771608749	0.0059	0.0065	0.0756	0.0183	0.0472	0.0242	0.0241	0.0297	0.0022	0.0445	0.048	0.1207	0.0041	0.0484	0.106	0.0231	0.0216	0.005	0.0025	0.0212	0.0119	0.1147	0.0262	0.1094	0.0492	0.003
4	rs10019065	186533350	0.9	0.528487958927512	0.95	0.731303845289611	0.243893407952992	0.61202412333014	0.0059	0.0065	0.0755	0.0184	0.0473	0.0241	0.0241	0.0297	0.0022	0.0445	0.0481	0.121	0.004	0.0485	0.1061	0.023	0.0216	0.005	0.0024	0.0212	0.0119	0.1148	0.0259	0.1094	0.0493	0.0029
4	rs114220378	186534306	0.9	0.528487958927512	0.95	0.731303845289611	0.237152928692063	0.631539161242072	0.0059	0.0065	0.0754	0.0184	0.0474	0.024	0.024	0.0297	0.0022	0.0445	0.0479	0.1217	0.004	0.0487	0.1061	0.023	0.0216	0.0049	0.0023	0.0212	0.0118	0.1147	0.0258	0.1094	0.0492	0.0029
4	rs77875160	186535066	0.9	0.528487958927512	0.96	0.665984986819169	0.230812238387405	0.600241607682348	0.0059	0.0065	0.0754	0.0184	0.0474	0.0239	0.0239	0.0298	0.0022	0.0445	0.048	0.1219	0.0039	0.0487	0.1062	0.023	0.0216	0.0049	0.0023	0.0212	0.0118	0.1146	0.0258	0.1096	0.0492	0.0029
4	rs12502295	186535247	0.9	0.528487958927512	0.96	0.665984986819169	0.238527098274881	0.586517230289519	0.0059	0.0066	0.0754	0.0182	0.0473	0.0238	0.0239	0.0298	0.0022	0.0445	0.048	0.1221	0.0039	0.0488	0.1062	0.023	0.0216	0.0049	0.0022	0.0213	0.0118	0.1147	0.0258	0.1097	0.0492	0.0029
4	rs28695938	186535777	0.9	0.528487958927512	0.96	0.665984986819169	0.247171075701204	0.619090686621064	0.0059	0.0066	0.0754	0.0182	0.0473	0.0238	0.0239	0.0298	0.0022	0.0445	0.0479	0.1222	0.0038	0.0488	0.1062	0.023	0.0216	0.0048	0.0022	0.0213	0.0118	0.1146	0.0258	0.1097	0.0492	0.0029
4	rs61753946	186541301	0.9	0.528487958927512	0.96	0.665984986819169	0.259349576830839	0.590940743840993	0.0059	0.0065	0.0751	0.0181	0.0473	0.0237	0.0239	0.0297	0.0021	0.0445	0.0478	0.1227	0.0036	0.049	0.1066	0.0229	0.0215	0.0048	0.0022	0.0213	0.0118	0.1148	0.0259	0.1095	0.0491	0.0029
4	rs72718122	186541367	0.9	0.528487958927512	0.96	0.665984986819169	0.25268724547715	0.583525201975591	0.006	0.0065	0.075	0.0181	0.0473	0.0237	0.0238	0.0297	0.0021	0.0445	0.0478	0.1227	0.0037	0.049	0.1065	0.0229	0.0215	0.0048	0.0022	0.0213	0.0118	0.1148	0.0259	0.1095	0.0491	0.0029
4	rs13435843	186542567	0.9	0.528487958927512	0.95	0.731303845289611	0.248928992464683	0.598092177024225	0.006	0.0065	0.0749	0.0181	0.0473	0.0237	0.0239	0.0296	0.0022	0.0446	0.0478	0.1228	0.0036	0.049	0.1065	0.0229	0.0215	0.0048	0.0023	0.0213	0.0118	0.1149	0.0259	0.1094	0.049	0.0029
4	rs28528960	186544435	0.9	0.528487958927512	0.95	0.731303845289611	0.238957425593204	0.630523745108975	0.0063	0.0065	0.0741	0.018	0.0472	0.0229	0.0238	0.0297	0.0022	0.0451	0.0481	0.1239	0.0033	0.0498	0.1075	0.0223	0.0216	0.0046	0.0022	0.0211	0.0119	0.1152	0.0257	0.1084	0.0488	0.0028
4	rs726466	186546056	0.9	0.528487958927512	0.95	0.731303845289611	0.199721221096128	0.673346297996137	0.0066	0.0066	0.0734	0.0181	0.0472	0.0223	0.0239	0.0297	0.0022	0.0454	0.048	0.1247	0.0033	0.0505	0.1079	0.0219	0.0216	0.0045	0.0025	0.0211	0.0121	0.1148	0.0255	0.1082	0.0486	0.0029
4	rs6833348	186546331	0.9	0.528487958927512	0.95	0.731303845289611	0.217067549220019	0.684262749794071	0.0066	0.0064	0.0736	0.0181	0.0473	0.0223	0.0239	0.0298	0.0022	0.0454	0.048	0.1246	0.0033	0.0506	0.1079	0.0218	0.0215	0.0045	0.0025	0.0214	0.0121	0.1148	0.0255	0.108	0.0485	0.0029
4	rs6552900	186552182	0.9	0.528487958927512	0.95	0.731303845289611	0.167970385352974	0.627479792701359	0.0067	0.0065	0.0741	0.018	0.0474	0.022	0.0237	0.03	0.0022	0.0455	0.048	0.1246	0.0032	0.0503	0.1078	0.0211	0.0215	0.0044	0.0026	0.0214	0.0124	0.1147	0.0258	0.1082	0.0486	0.0029
4	rs1471795	186555742	0.9	0.528487958927512	0.95	0.731303845289611	0.166353678108706	0.579399424499582	0.0067	0.0065	0.0742	0.018	0.0474	0.0219	0.0237	0.0302	0.0022	0.0454	0.0478	0.1246	0.0032	0.0503	0.1083	0.021	0.0215	0.0044	0.0027	0.0214	0.0126	0.1149	0.0257	0.1077	0.0484	0.0029
4	rs62336063	186558431	0.9	0.528487958927512	0.95	0.731303845289611	0.181416935973276	0.579968077151682	0.0067	0.0065	0.0741	0.018	0.0474	0.0219	0.0236	0.0302	0.0022	0.0455	0.0477	0.1247	0.0032	0.0503	0.1083	0.0209	0.0215	0.0044	0.0028	0.0215	0.0126	0.1151	0.0257	0.1075	0.0483	0.0029
4	rs75138355	186558783	0.9	0.528487958927512	0.95	0.731303845289611	0.197006047752622	0.578688798199713	0.0067	0.0065	0.0742	0.018	0.0473	0.0218	0.0237	0.0302	0.0022	0.0454	0.0476	0.1247	0.0032	0.0503	0.1083	0.0209	0.0216	0.0044	0.0029	0.0215	0.0126	0.1151	0.0257	0.1075	0.0483	0.0029
4	rs72718131	186560881	0.9	0.528487958927512	0.95	0.731303845289611	0.215275929250118	0.537422110993314	0.0067	0.0065	0.074	0.018	0.0472	0.0217	0.0237	0.0303	0.0022	0.0455	0.0476	0.1248	0.0032	0.0502	0.1084	0.0209	0.0216	0.0043	0.0029	0.0215	0.0126	0.1151	0.0257	0.1076	0.0481	0.0029
4	Affx-24100124	186564557	0.9	0.528487958927512	0.95	0.731303845289611	0.221335394498067	0.45578879066915	0.0068	0.0066	0.0731	0.0182	0.0468	0.0214	0.0239	0.0311	0.0022	0.0455	0.0472	0.1252	0.0032	0.05	0.1086	0.0205	0.0219	0.0042	0.0031	0.0214	0.0128	0.1152	0.0257	0.108	0.0481	0.0028
4	rs2306709	186568273	0.9	0.528487958927512	0.94	0.800578923638966	0.224899698980907	0.347190016737816	0.0069	0.0067	0.0729	0.0184	0.0461	0.0213	0.0237	0.0314	0.0024	0.0453	0.0474	0.1248	0.0033	0.0499	0.1087	0.0205	0.0217	0.0041	0.0033	0.0213	0.013	0.1148	0.0257	0.1092	0.048	0.0029
4	rs11732474	186568945	0.9	0.528487958927512	0.94	0.800578923638966	0.205768986067421	0.33496449097656	0.007	0.0067	0.073	0.0185	0.0459	0.0213	0.0235	0.0315	0.0024	0.0449	0.0474	0.1248	0.0033	0.0499	0.1088	0.0206	0.0217	0.0041	0.0033	0.0213	0.0131	0.115	0.0257	0.1092	0.0479	0.003
4	rs6821894	186571441	0.9	0.528487958927512	0.94	0.800578923638966	0.119647576038209	0.20798869413567	0.0077	0.007	0.0742	0.0183	0.0452	0.0211	0.0233	0.0312	0.0029	0.0446	0.0467	0.1254	0.0035	0.049	0.109	0.0208	0.0217	0.0042	0.0036	0.0211	0.0133	0.1133	0.0256	0.1102	0.0474	0.0034
4	rs4861673	186574328	0.9	0.528487958927512	0.94	0.800578923638966	0.0829929192835998	0.164874148879263	0.0084	0.0071	0.0769	0.0177	0.044	0.0202	0.0223	0.0303	0.0034	0.0438	0.0463	0.1285	0.0038	0.0481	0.1088	0.0201	0.0215	0.0045	0.0039	0.021	0.0135	0.114	0.0238	0.1119	0.0462	0.0039
4	rs6848861	186575068	0.9	0.528487958927512	0.93	0.873875650440679	0.0802075432842139	0.13675774220584	0.0084	0.0071	0.077	0.0176	0.0439	0.0202	0.0222	0.0303	0.0034	0.0438	0.0462	0.1286	0.0039	0.048	0.1087	0.0201	0.0215	0.0045	0.0039	0.021	0.0135	0.114	0.0238	0.112	0.0462	0.004
4	rs6848934	186575288	0.9	0.528487958927512	0.93	0.873875650440679	0.079403815574154	0.134933388472316	0.0085	0.0071	0.077	0.0176	0.0439	0.0202	0.0222	0.0303	0.0035	0.0438	0.0462	0.1287	0.0039	0.048	0.1085	0.0201	0.0215	0.0045	0.0039	0.021	0.0135	0.1141	0.0238	0.112	0.0462	0.004
4	rs936788	186580883	0.9	0.528487958927512	0.93	0.873875650440679	0.0825130529601634	0.135024392327929	0.0086	0.0072	0.0771	0.0174	0.0437	0.0203	0.0217	0.0301	0.0035	0.0436	0.0465	0.1294	0.004	0.048	0.1075	0.02	0.0216	0.0046	0.0041	0.021	0.0134	0.1144	0.0239	0.1126	0.0462	0.004
4	rs4466085	186581606	0.9	0.528487958927512	0.93	0.873875650440679	0.096501562770021	0.13194296061607	0.0087	0.0072	0.0771	0.0174	0.0435	0.0205	0.0216	0.0301	0.0036	0.0434	0.0464	0.1297	0.0041	0.0481	0.107	0.02	0.0219	0.0046	0.0042	0.0211	0.0135	0.1143	0.0237	0.1125	0.0461	0.0041
4	rs959984	186582531	0.9	0.528487958927512	0.93	0.873875650440679	0.091375701077064	0.129245929711277	0.0088	0.0073	0.0767	0.0173	0.0434	0.0206	0.0216	0.03	0.0036	0.0433	0.0465	0.1299	0.0041	0.0481	0.107	0.02	0.022	0.0047	0.0042	0.0212	0.0137	0.1142	0.0237	0.1124	0.046	0.0041
4	rs13139611	186584294	0.9	0.528487958927512	0.92	0.951254862179695	0.102169418619725	0.133208609778231	0.0089	0.0073	0.0762	0.017	0.0435	0.0207	0.0216	0.03	0.0037	0.0432	0.0466	0.1301	0.0042	0.0479	0.1069	0.0201	0.0222	0.0048	0.0043	0.0214	0.0138	0.1141	0.0235	0.1125	0.0457	0.0042
4	rs6831546	186584487	0.9	0.528487958927512	0.92	0.951254862179695	0.0986575556156203	0.130681780387496	0.0089	0.0073	0.0762	0.017	0.0436	0.0207	0.0216	0.0299	0.0037	0.0433	0.0466	0.13	0.0042	0.0478	0.1069	0.0202	0.0222	0.0047	0.0043	0.0214	0.0138	0.1141	0.0235	0.1125	0.0457	0.0042
4	rs28540516	186585526	0.9	0.528487958927512	0.92	0.951254862179695	0.111617021481058	0.14666892629045	0.009	0.0074	0.0759	0.0168	0.0436	0.0207	0.0214	0.0299	0.0037	0.0435	0.047	0.1297	0.0043	0.0478	0.1067	0.0201	0.0223	0.0047	0.0043	0.0214	0.0139	0.1139	0.0234	0.1126	0.0457	0.0043
4	rs6822552	186586768	0.89	0.587533376708783	0.92	0.951254862179695	0.134135634922335	0.148078359229789	0.009	0.0074	0.0755	0.0165	0.0436	0.0206	0.0211	0.03	0.0036	0.0438	0.0477	0.1298	0.0044	0.0479	0.1066	0.0197	0.0223	0.0048	0.0043	0.0213	0.0141	0.1141	0.0235	0.1128	0.0453	0.0043
4	rs73876138	186587495	0.89	0.587533376708783	0.92	0.951254862179695	0.132659959346982	0.143027266924976	0.0091	0.0072	0.0754	0.0164	0.0434	0.0208	0.021	0.03	0.0037	0.0437	0.0478	0.1296	0.0044	0.0478	0.1069	0.0197	0.0223	0.0048	0.0043	0.0214	0.0141	0.1143	0.0235	0.1128	0.0451	0.0043
4	rs7693871	186587691	0.89	0.587533376708783	0.93	0.873875650440679	0.131651136287734	0.136483516162505	0.0091	0.0071	0.0754	0.0164	0.0434	0.0208	0.021	0.0299	0.0037	0.0437	0.0479	0.1294	0.0045	0.0478	0.107	0.0197	0.0223	0.0048	0.0044	0.0214	0.0142	0.1143	0.0235	0.113	0.0451	0.0043
4	rs6813020	186588739	0.89	0.587533376708783	0.93	0.873875650440679	0.117074585484909	0.138040127935072	0.0091	0.0072	0.0753	0.0163	0.0432	0.0207	0.021	0.0297	0.0037	0.0436	0.0481	0.1295	0.0046	0.0476	0.1067	0.0197	0.0221	0.0048	0.0043	0.0213	0.0143	0.1147	0.0236	0.1133	0.045	0.0043
4	rs78378729	186590498	0.89	0.587533376708783	0.93	0.873875650440679	0.105811577141659	0.139695333273199	0.0095	0.0074	0.0748	0.0158	0.0433	0.0208	0.0208	0.0293	0.0037	0.0434	0.049	0.1295	0.0047	0.0474	0.1052	0.0198	0.0214	0.0048	0.0044	0.0212	0.0147	0.1157	0.0238	0.1145	0.0444	0.0044
4	rs4599460	186593410	0.89	0.587533376708783	0.93	0.873875650440679	0.107204604661319	0.129783684666307	0.0096	0.0076	0.0748	0.0153	0.0428	0.0209	0.0205	0.0291	0.0036	0.0433	0.0495	0.1298	0.0048	0.0473	0.1058	0.0197	0.0206	0.0046	0.0042	0.0211	0.0144	0.1179	0.0237	0.115	0.0436	0.0044
4	rs4862559	186593672	0.89	0.587533376708783	0.93	0.873875650440679	0.112862246286019	0.131221737686608	0.0096	0.0076	0.0748	0.0153	0.0428	0.0208	0.0205	0.0291	0.0036	0.0433	0.0495	0.1297	0.0047	0.0474	0.1058	0.0197	0.0206	0.0045	0.0042	0.0211	0.0143	0.118	0.0237	0.1151	0.0436	0.0044
4	rs185566890	186593788	0.89	0.587533376708783	0.93	0.873875650440679	0.126706438268258	0.141265183652703	0.0096	0.0076	0.0748	0.0152	0.0428	0.0208	0.0205	0.0291	0.0036	0.0433	0.0495	0.1297	0.0047	0.0473	0.1059	0.0197	0.0205	0.0045	0.0042	0.0211	0.0143	0.1181	0.0237	0.115	0.0436	0.0044
4	rs113273133	186595425	0.89	0.587533376708783	0.93	0.873875650440679	0.173198011863111	0.110451525745496	0.0094	0.0076	0.0757	0.015	0.0426	0.0205	0.02	0.0287	0.0032	0.0438	0.0502	0.1284	0.0043	0.0464	0.1063	0.0197	0.0202	0.004	0.004	0.0214	0.0146	0.1221	0.0236	0.1146	0.0433	0.004
4	rs76916875	186600833	0.87	0.718142804220985	0.94	0.800578923638966	0.306054649281469	0.17196779159252	0.0096	0.0074	0.0768	0.0145	0.0419	0.0202	0.0198	0.028	0.0023	0.0446	0.0508	0.1285	0.0037	0.0446	0.1075	0.0198	0.0198	0.0033	0.0033	0.0218	0.015	0.1275	0.0234	0.1135	0.0427	0.0033
4	rs76208922	186604522	0.87	0.718142804220985	0.94	0.800578923638966	0.258854493725841	0.157693680167223	0.0096	0.0074	0.0769	0.0146	0.0419	0.0202	0.0198	0.028	0.0022	0.0447	0.0508	0.1284	0.0037	0.0446	0.1075	0.0198	0.0198	0.0032	0.0033	0.0218	0.015	0.1276	0.0234	0.1135	0.0427	0.0033
4	rs62336104	186605735	0.87	0.718142804220985	0.94	0.800578923638966	0.228075995747366	0.134206170372496	0.0096	0.0074	0.0769	0.0146	0.0419	0.0202	0.0198	0.028	0.0022	0.0447	0.0508	0.1284	0.0036	0.0446	0.1075	0.0198	0.0198	0.0032	0.0033	0.0219	0.015	0.1276	0.0234	0.1135	0.0427	0.0033
4	rs60322142	186609351	0.86	0.789876638244022	0.93	0.873875650440679	0.181970241842006	0.132213795627726	0.0096	0.0073	0.0771	0.0146	0.0419	0.0201	0.0198	0.028	0.0023	0.0447	0.0508	0.1284	0.0036	0.0446	0.1075	0.0197	0.0198	0.0032	0.0033	0.0219	0.015	0.1278	0.0234	0.1134	0.0426	0.0032
4	rs34219276	186610352	0.86	0.789876638244022	0.93	0.873875650440679	0.177316285755941	0.111296809245489	0.0096	0.0073	0.0772	0.0146	0.042	0.0201	0.0198	0.028	0.0023	0.0447	0.0508	0.1284	0.0036	0.0446	0.1075	0.0197	0.0198	0.0032	0.0033	0.0219	0.0151	0.1278	0.0234	0.1135	0.0427	0.0032
4	rs4376189	186612675	0.86	0.789876638244022	0.93	0.873875650440679	0.165513801168971	0.113335520158137	0.0096	0.0073	0.0773	0.0146	0.042	0.0201	0.0198	0.028	0.0023	0.0446	0.0508	0.1284	0.0036	0.0447	0.1074	0.0197	0.0198	0.0032	0.0032	0.0219	0.0151	0.1277	0.0234	0.1136	0.0428	0.0032
4	rs145094494	186613445	0.86	0.789876638244022	0.92	0.951254862179695	0.163355613796788	0.117023328175156	0.0096	0.0073	0.0773	0.0146	0.042	0.0201	0.0198	0.028	0.0023	0.0446	0.0508	0.1284	0.0036	0.0447	0.1074	0.0197	0.0198	0.0032	0.0032	0.0219	0.0151	0.1278	0.0234	0.1136	0.0428	0.0032
4	rs13127592	186622894	0.86	0.789876638244022	0.92	0.951254862179695	0.117928444718126	0.094551885122987	0.0095	0.0072	0.0778	0.0146	0.0423	0.0201	0.0198	0.0278	0.0022	0.0445	0.0507	0.1285	0.0034	0.0446	0.1077	0.0196	0.0194	0.003	0.0031	0.0219	0.0153	0.1279	0.0233	0.1139	0.0431	0.0031
4	rs1962198	186626498	0.86	0.789876638244022	0.92	0.951254862179695	0.110298161808747	0.0846763759828098	0.0094	0.0072	0.0779	0.0146	0.0423	0.0201	0.0198	0.0279	0.0021	0.0445	0.0507	0.1285	0.0034	0.0445	0.1076	0.0195	0.0194	0.003	0.003	0.0219	0.0154	0.1281	0.0233	0.114	0.0431	0.003
4	rs72702055	186632904	0.86	0.789876638244022	0.92	0.951254862179695	0.0948231644268241	0.0657248103554175	0.0093	0.0072	0.078	0.0144	0.0424	0.0203	0.0198	0.0281	0.0019	0.0444	0.0506	0.1292	0.0033	0.0442	0.1076	0.0195	0.0193	0.0028	0.0028	0.022	0.0157	0.1284	0.0233	0.1142	0.0431	0.0029
4	rs11731079	186633152	0.86	0.789876638244022	0.92	0.951254862179695	0.0968041274984686	0.0638857404064713	0.0093	0.0072	0.0779	0.0144	0.0424	0.0203	0.0198	0.0281	0.0019	0.0444	0.0506	0.1292	0.0033	0.0442	0.1075	0.0195	0.0193	0.0028	0.0028	0.022	0.0157	0.1284	0.0233	0.1142	0.0432	0.0029
4	rs12649216	186635641	0.86	0.789876638244022	0.92	0.951254862179695	0.095372238955494	0.0526337298362892	0.0093	0.0072	0.078	0.0144	0.0425	0.0204	0.0198	0.0282	0.0019	0.0444	0.0505	0.1293	0.0032	0.0441	0.1072	0.0194	0.0193	0.0027	0.0028	0.022	0.0158	0.1285	0.0233	0.1144	0.0432	0.0028
4	rs12644930	186637896	0.86	0.789876638244022	0.92	0.951254862179695	0.0902605147720326	0.0485304296482857	0.0093	0.0072	0.0782	0.0144	0.0426	0.0204	0.0198	0.0282	0.0019	0.0445	0.0504	0.1294	0.0032	0.044	0.1068	0.0194	0.0192	0.0027	0.0028	0.022	0.0159	0.1284	0.0233	0.1146	0.0432	0.0028
4	rs34643095	186639121	0.86	0.789876638244022	0.92	0.951254862179695	0.0858627657636069	0.045213328493622	0.0093	0.0072	0.0783	0.0144	0.0427	0.0204	0.0197	0.0283	0.0019	0.0445	0.0503	0.1295	0.0032	0.044	0.1067	0.0194	0.0192	0.0027	0.0028	0.0219	0.016	0.1283	0.0233	0.1147	0.0432	0.0028
4	rs4862565	186640589	0.86	0.789876638244022	0.92	0.951254862179695	0.0799167086244583	0.0448640863199299	0.0093	0.0073	0.0784	0.0143	0.0427	0.0204	0.0197	0.0282	0.0019	0.0446	0.0502	0.1294	0.0032	0.0439	0.1066	0.0194	0.0192	0.0028	0.0028	0.0219	0.0161	0.1282	0.0233	0.1148	0.0432	0.0028
4	rs62334814	186646197	0.85	0.865999623192944	0.91	1.03277310349222	0.0667656216722402	0.0434791527632045	0.0093	0.0072	0.0783	0.0144	0.0428	0.0206	0.0198	0.028	0.0019	0.0444	0.0501	0.1298	0.0032	0.0438	0.1064	0.0194	0.0192	0.0029	0.0027	0.0219	0.0162	0.1283	0.0233	0.1148	0.0431	0.0028
4	rs7691312	186650688	0.85	0.865999623192944	0.91	1.03277310349222	0.0583511189932672	0.0402124725363554	0.0092	0.0071	0.0783	0.0145	0.0428	0.0207	0.0198	0.0279	0.002	0.0442	0.0501	0.1301	0.0032	0.0438	0.1065	0.0193	0.0192	0.0029	0.0027	0.0219	0.0162	0.1284	0.0233	0.1148	0.0431	0.0028
4	rs13135196	186654078	0.85	0.865999623192944	0.91	1.03277310349222	0.0513209706625299	0.0241854801803662	0.0091	0.007	0.0783	0.0146	0.0427	0.0209	0.0199	0.0277	0.0019	0.0439	0.0495	0.1309	0.003	0.0433	0.1065	0.0193	0.0191	0.0029	0.0027	0.0219	0.0168	0.1289	0.0235	0.1152	0.0425	0.0027
4	rs114784418	186655847	0.85	0.865999623192944	0.91	1.03277310349222	0.0454508910363299	0.0191739824496588	0.0091	0.007	0.0786	0.0147	0.0426	0.0211	0.0199	0.0275	0.0018	0.0435	0.0491	0.1306	0.0029	0.0432	0.1063	0.0194	0.0189	0.0029	0.0027	0.0219	0.0172	0.1296	0.0236	0.1154	0.0423	0.0026
4	rs12498854	186657279	0.85	0.865999623192944	0.91	1.03277310349222	0.0446709350033813	0.0118342623098004	0.009	0.007	0.0787	0.0148	0.0424	0.0213	0.02	0.0274	0.0018	0.0432	0.0489	0.1307	0.0028	0.043	0.1062	0.0194	0.0187	0.0029	0.0027	0.022	0.0175	0.1297	0.0238	0.1156	0.0421	0.0026
4	rs62334818	186659171	0.85	0.865999623192944	0.91	1.03277310349222	0.039284193349017	0.00859315483207594	0.009	0.007	0.079	0.0149	0.0423	0.0214	0.0201	0.0272	0.0019	0.0431	0.0486	0.1308	0.0027	0.0427	0.106	0.0194	0.0187	0.0029	0.0027	0.022	0.0179	0.1298	0.024	0.1161	0.0419	0.0025
4	rs1039240	186666074	0.84	0.946582027722497	0.9	1.11848291839441	0.0261850919353548	0.00492488694129684	0.0089	0.0069	0.0793	0.0151	0.042	0.0216	0.0202	0.0268	0.0019	0.0425	0.048	0.1313	0.0027	0.0425	0.1053	0.0194	0.0187	0.003	0.0026	0.022	0.0185	0.1298	0.0242	0.1174	0.0416	0.0026
4	rs79127732	186666274	0.84	0.946582027722497	0.9	1.11848291839441	0.0266383959035671	0.00610142432035487	0.0089	0.0069	0.0793	0.0151	0.042	0.0216	0.0202	0.0268	0.0019	0.0425	0.0481	0.1312	0.0027	0.0425	0.1052	0.0193	0.0188	0.0029	0.0026	0.022	0.0185	0.1298	0.0242	0.1174	0.0416	0.0026
4	rs72703804	186667272	0.84	0.946582027722497	0.9	1.11848291839441	0.0269365531584822	0.00689023455610279	0.0089	0.0069	0.0793	0.0151	0.042	0.0216	0.0202	0.0267	0.0019	0.0425	0.048	0.1314	0.0027	0.0425	0.1051	0.0193	0.0187	0.0029	0.0026	0.022	0.0186	0.1298	0.0243	0.1175	0.0416	0.0026
4	rs78215118	186667391	0.84	0.946582027722497	0.9	1.11848291839441	0.0279438710408517	0.00966993397630557	0.0089	0.0069	0.0793	0.0152	0.042	0.0217	0.0202	0.0267	0.0019	0.0424	0.048	0.1314	0.0027	0.0425	0.1051	0.0193	0.0187	0.0029	0.0026	0.022	0.0186	0.1298	0.0243	0.1176	0.0416	0.0026
4	rs36060571	186667436	0.84	0.946582027722497	0.9	1.11848291839441	0.0281308487423873	0.0103187354506704	0.0089	0.0069	0.0793	0.0152	0.042	0.0217	0.0202	0.0267	0.0019	0.0425	0.048	0.1314	0.0027	0.0425	0.1051	0.0193	0.0187	0.0029	0.0026	0.022	0.0186	0.1298	0.0243	0.1176	0.0416	0.0026
4	rs1039239	186667811	0.84	0.946582027722497	0.9	1.11848291839441	0.0274965502681785	0.00890930020209289	0.0089	0.0069	0.0792	0.0152	0.0421	0.0216	0.0203	0.0267	0.0019	0.0426	0.048	0.1314	0.0027	0.0425	0.105	0.0192	0.0188	0.003	0.0026	0.022	0.0186	0.1299	0.0243	0.1175	0.0417	0.0025
4	rs79274182	186670574	0.84	0.946582027722497	0.9	1.11848291839441	0.0200029457992215	0.00665970559639874	0.0087	0.0069	0.0795	0.0155	0.0422	0.0219	0.0202	0.0266	0.0019	0.0424	0.0478	0.1319	0.0026	0.0424	0.1046	0.0193	0.0188	0.0032	0.0026	0.0219	0.0187	0.1295	0.0243	0.1173	0.0418	0.0024
4	rs116032176	186672583	0.84	0.946582027722497	0.9	1.11848291839441	0.0201414261440012	0.00830854975453999	0.0086	0.0069	0.0796	0.0156	0.0423	0.0219	0.0201	0.0266	0.0018	0.0423	0.0477	0.1322	0.0026	0.0426	0.1043	0.0193	0.0187	0.0033	0.0026	0.0219	0.0187	0.1293	0.0243	0.1172	0.0419	0.0023
4	rs7677532	186676774	0.84	0.946582027722497	0.89	1.20843312996982	0.0188701715272624	0.00668257294700575	0.0085	0.0069	0.0798	0.0157	0.0424	0.022	0.0201	0.0266	0.0018	0.0424	0.0476	0.1323	0.0026	0.0424	0.1042	0.0193	0.0187	0.0033	0.0025	0.0219	0.0188	0.1291	0.0243	0.1172	0.0419	0.0023
4	rs78827810	186683778	0.84	0.946582027722497	0.89	1.20843312996982	0.0184434322179737	0.00869787984530459	0.0086	0.0069	0.0798	0.0157	0.0424	0.022	0.0201	0.0266	0.0018	0.0423	0.0476	0.1324	0.0026	0.0423	0.1042	0.0193	0.0187	0.0033	0.0025	0.0219	0.0188	0.1291	0.0244	0.1172	0.0419	0.0023
4	rs12715855	186687554	0.84	0.946582027722497	0.88	1.30266910679319	0.0180558087039265	0.00682064294683829	0.0086	0.0069	0.08	0.0158	0.0424	0.022	0.0201	0.0266	0.0018	0.0423	0.0475	0.1324	0.0026	0.0422	0.1042	0.0192	0.0188	0.0033	0.0025	0.0218	0.0189	0.1291	0.0243	0.1172	0.0419	0.0023
4	rs75151310	186689197	0.84	0.946582027722497	0.87	1.40123301501992	0.016355020934342	0.00554815150635065	0.0086	0.0069	0.0801	0.0158	0.0424	0.022	0.0201	0.0266	0.0018	0.0422	0.0475	0.1324	0.0026	0.0422	0.1041	0.0192	0.0187	0.0033	0.0025	0.0218	0.0189	0.1292	0.0243	0.1171	0.0418	0.0023
4	rs7655720	186692629	0.84	0.946582027722497	0.87	1.40123301501992	0.0157088192929891	0.00471323609573375	0.0086	0.0069	0.0801	0.0158	0.0424	0.022	0.0201	0.0265	0.0018	0.0421	0.0475	0.1325	0.0026	0.0422	0.1041	0.0193	0.0187	0.0033	0.0025	0.0218	0.0189	0.1294	0.0243	0.1171	0.0418	0.0023
4	rs13101990	186693314	0.84	0.946582027722497	0.87	1.40123301501992	0.0134330042817596	0.00393353821229958	0.0086	0.0069	0.0802	0.0158	0.0424	0.022	0.0201	0.0264	0.0018	0.0419	0.0475	0.1328	0.0026	0.0421	0.1039	0.0193	0.0187	0.0033	0.0025	0.0218	0.0189	0.1297	0.0243	0.1171	0.0417	0.0023
4	rs4487396	186695208	0.84	0.946582027722497	0.87	1.40123301501992	0.00816171411105155	0.0024114289454729	0.0084	0.0071	0.0805	0.0161	0.0421	0.0221	0.0198	0.026	0.0021	0.0418	0.0471	0.1335	0.0027	0.0418	0.103	0.0194	0.0189	0.0033	0.0025	0.0218	0.019	0.1305	0.0246	0.1166	0.0418	0.0025
4	rs11132347	186695598	0.84	0.946582027722497	0.87	1.40123301501992	0.0062910359591957	0.00214284397980512	0.0084	0.0072	0.0805	0.0162	0.042	0.0218	0.0197	0.0259	0.0022	0.0419	0.0469	0.1336	0.0028	0.0422	0.1026	0.0192	0.0189	0.0035	0.0025	0.0216	0.0192	0.1309	0.0244	0.1162	0.0418	0.0026
4	rs2133380	186696269	0.85	0.865999623192944	0.87	1.40123301501992	0.00573527055040629	0.00321393780428009	0.0084	0.0074	0.0806	0.0163	0.0422	0.0219	0.0199	0.0258	0.0023	0.0422	0.0469	0.1335	0.003	0.0422	0.1019	0.0189	0.0189	0.0035	0.0024	0.0208	0.0191	0.1318	0.0241	0.1159	0.0421	0.0026
4	rs116720179	186699249	0.85	0.865999623192944	0.86	1.50416405558766	0.00591956553014835	0.00500308486168457	0.0082	0.0077	0.0802	0.0162	0.0424	0.0218	0.0199	0.0257	0.0028	0.0424	0.0471	0.1338	0.0035	0.0424	0.1017	0.0184	0.0187	0.0035	0.0022	0.0204	0.0196	0.1308	0.0237	0.1159	0.0427	0.0028
4	rs72703835	186699565	0.85	0.865999623192944	0.86	1.50416405558766	0.00672592679543481	0.00498347366020009	0.0082	0.0077	0.0802	0.0163	0.0424	0.0219	0.0199	0.0257	0.0029	0.0424	0.0471	0.1337	0.0036	0.0424	0.1017	0.0184	0.0187	0.0034	0.0022	0.0204	0.0197	0.1307	0.0237	0.1159	0.0427	0.0028
4	rs78917962	186700759	0.85	0.865999623192944	0.86	1.50416405558766	0.00787799472002091	0.0052617763805196	0.0082	0.008	0.08	0.0163	0.0424	0.0222	0.0199	0.0256	0.0029	0.042	0.0471	0.1339	0.0037	0.0424	0.1015	0.0183	0.0188	0.0035	0.0021	0.0204	0.0198	0.1301	0.0236	0.116	0.0429	0.0029
4	rs979922	186701046	0.85	0.865999623192944	0.86	1.50416405558766	0.00799056175710729	0.0052617763805196	0.0082	0.008	0.0799	0.0163	0.0424	0.0222	0.0199	0.0255	0.003	0.0419	0.0471	0.1339	0.0038	0.0424	0.1014	0.0183	0.0188	0.0035	0.0021	0.0204	0.0198	0.13	0.0236	0.1161	0.043	0.003
4	rs11729517	186701993	0.85	0.865999623192944	0.86	1.50416405558766	0.00868736703775058	0.00577882708940733	0.0081	0.0081	0.0795	0.0164	0.0424	0.0223	0.0199	0.0255	0.003	0.042	0.0471	0.1343	0.0038	0.0425	0.1015	0.0182	0.019	0.0035	0.0021	0.0204	0.0198	0.1294	0.0237	0.116	0.0431	0.003
4	rs60131767	186703959	0.85	0.865999623192944	0.86	1.50416405558766	0.00890753651644128	0.0063438926156758	0.0081	0.0082	0.0795	0.0163	0.0424	0.0224	0.0198	0.0255	0.003	0.0418	0.0471	0.1344	0.0038	0.0424	0.1014	0.0182	0.0189	0.0036	0.002	0.0204	0.0199	0.1291	0.0237	0.1161	0.0435	0.0031
4	rs6817163	186705689	0.85	0.865999623192944	0.86	1.50416405558766	0.00965374514255966	0.00623306115034961	0.0081	0.0083	0.0794	0.0163	0.0424	0.0224	0.0198	0.0255	0.003	0.0418	0.047	0.1344	0.0039	0.0424	0.1011	0.0182	0.0191	0.0036	0.002	0.0203	0.02	0.1291	0.0237	0.1161	0.0435	0.0031
4	rs80179122	186706435	0.85	0.865999623192944	0.86	1.50416405558766	0.00995895609202278	0.00625514496233308	0.0081	0.0083	0.0793	0.0162	0.0424	0.0224	0.0198	0.0255	0.0031	0.0419	0.047	0.1345	0.0039	0.0424	0.1011	0.0182	0.0191	0.0036	0.002	0.0204	0.02	0.1291	0.0237	0.116	0.0436	0.0031
4	rs2030145	186706826	0.85	0.865999623192944	0.86	1.50416405558766	0.0101455533045242	0.00599286103190546	0.0081	0.0083	0.0792	0.0162	0.0424	0.0224	0.0198	0.0255	0.0031	0.0419	0.047	0.1346	0.0039	0.0424	0.101	0.0182	0.0191	0.0036	0.002	0.0204	0.02	0.1291	0.0237	0.116	0.0436	0.0031
4	rs78840841	186709506	0.84	0.946582027722497	0.86	1.50416405558766	0.0129123879658596	0.00668257294700575	0.0081	0.0083	0.0791	0.0162	0.0424	0.0224	0.0197	0.0255	0.0032	0.0418	0.047	0.1347	0.004	0.0425	0.1007	0.0182	0.019	0.0036	0.002	0.0203	0.02	0.129	0.0237	0.116	0.0438	0.0032
4	rs35113488	186712146	0.84	0.946582027722497	0.86	1.50416405558766	0.0135688090944913	0.00770486185456981	0.0081	0.0083	0.0791	0.0162	0.0424	0.0224	0.0197	0.0254	0.0032	0.0418	0.047	0.135	0.004	0.0425	0.1005	0.0181	0.019	0.0036	0.002	0.0203	0.0201	0.1288	0.0237	0.1159	0.044	0.0032
4	rs72703837	186713857	0.84	0.946582027722497	0.87	1.40123301501992	0.0251216503988045	0.00983710265062258	0.0079	0.0085	0.0789	0.0162	0.0426	0.0225	0.0194	0.0256	0.0034	0.0418	0.047	0.136	0.0042	0.0423	0.0985	0.018	0.0189	0.0035	0.0021	0.0199	0.0207	0.1283	0.0238	0.1159	0.0448	0.0033
4	rs58404214	186714964	0.84	0.946582027722497	0.87	1.40123301501992	0.0546299710116163	0.0119575926283829	0.0076	0.0088	0.0784	0.0162	0.0429	0.0227	0.0192	0.0259	0.0036	0.0417	0.0474	0.1372	0.0045	0.0419	0.0966	0.018	0.0189	0.0034	0.0022	0.0195	0.0214	0.1277	0.0241	0.1156	0.0455	0.0035
4	rs7686104	186715373	0.83	1.03168894651748	0.89	1.20843312996982	0.0722771304144287	0.0127750063988314	0.0074	0.0089	0.0783	0.0163	0.043	0.0229	0.019	0.026	0.0036	0.0417	0.0476	0.1377	0.0045	0.042	0.0958	0.0179	0.0189	0.0034	0.0022	0.0194	0.0214	0.1274	0.0242	0.116	0.0455	0.0035
4	rs67432506	186716037	0.83	1.03168894651748	0.89	1.20843312996982	0.0939785159000939	0.0100906146204947	0.0072	0.0089	0.0783	0.0164	0.0428	0.023	0.0192	0.026	0.0037	0.0416	0.0475	0.1384	0.0045	0.0418	0.0954	0.0178	0.0189	0.0034	0.0022	0.0193	0.0216	0.1274	0.0243	0.1159	0.0454	0.0035
4	rs1039243	186718494	0.83	1.03168894651748	0.89	1.20843312996982	0.177753051213413	0.00623306115034961	0.0067	0.0092	0.0775	0.0167	0.0423	0.0233	0.0198	0.0259	0.0036	0.0414	0.0475	0.1398	0.0045	0.0419	0.0942	0.0176	0.019	0.0034	0.0021	0.0191	0.0223	0.1278	0.0247	0.1159	0.0447	0.0034
4	rs2133383	186718917	0.83	1.03168894651748	0.88	1.30266910679319	0.191639123903327	0.00610142432035487	0.0067	0.0093	0.0772	0.0166	0.0421	0.0234	0.0199	0.0259	0.0036	0.0413	0.0475	0.1402	0.0045	0.0419	0.0939	0.0176	0.0191	0.0035	0.0021	0.0191	0.0223	0.128	0.0246	0.116	0.0446	0.0034
4	rs12505159	186719243	0.83	1.03168894651748	0.89	1.20843312996982	0.19019698230177	0.0050621653934109	0.0066	0.0092	0.0771	0.0167	0.0421	0.0236	0.0201	0.0258	0.0035	0.0412	0.0472	0.1406	0.0044	0.042	0.0938	0.0176	0.0192	0.0035	0.0021	0.019	0.0224	0.128	0.0246	0.1161	0.0445	0.0033
4	rs114217826	186721520	0.82	1.12138066584829	0.89	1.20843312996982	0.158815947372509	0.00469424179539084	0.0066	0.0091	0.0771	0.0168	0.0418	0.0237	0.0203	0.0259	0.0031	0.0413	0.0471	0.1407	0.0042	0.0421	0.094	0.0177	0.0194	0.0034	0.002	0.0191	0.0225	0.1284	0.0246	0.1158	0.0443	0.0032
4	rs11733556	186723259	0.82	1.12138066584829	0.89	1.20843312996982	0.156946572191406	0.00446951472175774	0.0066	0.0091	0.0771	0.0169	0.0418	0.0237	0.0203	0.0259	0.0031	0.0413	0.047	0.1408	0.0042	0.0422	0.0941	0.0177	0.0194	0.0034	0.0019	0.0192	0.0226	0.1285	0.0247	0.1158	0.0442	0.0032
4	rs28578545	186724883	0.82	1.12138066584829	0.89	1.20843312996982	0.150688079218897	0.0046752885934446	0.0066	0.0091	0.0771	0.0169	0.0418	0.0237	0.0203	0.0259	0.003	0.0413	0.047	0.1407	0.0042	0.0422	0.094	0.0177	0.0195	0.0034	0.0019	0.0192	0.0225	0.1285	0.0248	0.1157	0.0442	0.0032
4	rs72703845	186725147	0.82	1.12138066584829	0.89	1.20843312996982	0.17119554190169	0.00465637648603581	0.0066	0.0091	0.0771	0.0169	0.0419	0.0237	0.0203	0.0259	0.003	0.0413	0.0471	0.141	0.0044	0.0422	0.0941	0.0174	0.0194	0.0034	0.0019	0.0192	0.0225	0.1285	0.0247	0.1156	0.0442	0.0032
4	rs76618410	186726754	0.82	1.12138066584829	0.89	1.20843312996982	0.166283593495744	0.00538351976699327	0.0065	0.0091	0.077	0.0169	0.042	0.0238	0.0204	0.026	0.003	0.0413	0.0471	0.141	0.0043	0.0422	0.0941	0.0174	0.0195	0.0034	0.0019	0.0192	0.0225	0.1285	0.0247	0.1154	0.0443	0.0031
4	rs878357	186730448	0.82	1.12138066584829	0.89	1.20843312996982	0.161523848132768	0.00638851388535974	0.0065	0.0091	0.077	0.0169	0.0422	0.0238	0.0205	0.0261	0.0029	0.0414	0.047	0.141	0.0042	0.0423	0.0941	0.0175	0.0196	0.0033	0.0019	0.0192	0.0225	0.1285	0.0247	0.1151	0.0443	0.0031
4	rs77810421	186730735	0.82	1.12138066584829	0.89	1.20843312996982	0.162835961213039	0.00573651506809697	0.0065	0.0091	0.0769	0.0169	0.0422	0.0238	0.0205	0.0262	0.0029	0.0414	0.047	0.141	0.0043	0.0423	0.0941	0.0175	0.0196	0.0033	0.0019	0.0192	0.0225	0.1285	0.0247	0.1151	0.0443	0.0031
4	rs4861681	186731313	0.82	1.12138066584829	0.91	1.03277310349222	0.153480770434559	0.00647825130542725	0.0064	0.009	0.0767	0.0169	0.0422	0.0238	0.0206	0.0263	0.0028	0.0415	0.047	0.1408	0.0042	0.0423	0.0941	0.0175	0.0197	0.0032	0.0018	0.0193	0.0224	0.1285	0.0249	0.1151	0.0444	0.003
4	rs6858186	186734480	0.82	1.12138066584829	0.93	0.873875650440679	0.175177895891896	0.00978121619572833	0.0061	0.009	0.0763	0.0172	0.0423	0.0242	0.0211	0.0265	0.0027	0.0419	0.0466	0.1398	0.0041	0.0426	0.0939	0.0176	0.0199	0.0031	0.0017	0.0193	0.0222	0.1288	0.025	0.1154	0.0445	0.0028
4	rs1039241	186734659	0.82	1.12138066584829	0.93	0.873875650440679	0.174816945953231	0.00923135296761053	0.006	0.009	0.0763	0.0172	0.0422	0.0242	0.0211	0.0265	0.0027	0.0418	0.0466	0.1399	0.004	0.0425	0.094	0.0176	0.0199	0.0031	0.0017	0.0193	0.0223	0.1289	0.025	0.1154	0.0445	0.0028
4	rs7673778	186738016	0.82	1.12138066584829	0.93	0.873875650440679	0.178226915206754	0.00953175162733542	0.0061	0.009	0.0759	0.0173	0.0422	0.0243	0.0212	0.0266	0.0027	0.0419	0.0464	0.1395	0.004	0.0425	0.094	0.0176	0.02	0.0031	0.0018	0.0193	0.0225	0.1292	0.0248	0.1153	0.0444	0.0028
4	rs12504229	186743016	0.82	1.12138066584829	0.93	0.873875650440679	0.151449728249586	0.0114984464347352	0.0062	0.009	0.0758	0.0181	0.0416	0.025	0.0219	0.0268	0.0025	0.0412	0.0463	0.1373	0.0033	0.0422	0.0946	0.0182	0.0202	0.0029	0.0017	0.019	0.0225	0.1304	0.025	0.1154	0.0445	0.0029
4	rs116430674	186744619	0.82	1.12138066584829	0.93	0.873875650440679	0.154720512664462	0.0135866749403153	0.0062	0.009	0.0757	0.0183	0.0416	0.0252	0.022	0.0268	0.0025	0.0412	0.0463	0.1366	0.0032	0.0422	0.0944	0.0183	0.0203	0.0028	0.0017	0.019	0.0224	0.1297	0.0251	0.1163	0.0445	0.0029
4	rs185520513	186746437	0.82	1.12138066584829	0.93	0.873875650440679	0.164119525317458	0.0143555612767348	0.0062	0.009	0.0756	0.0184	0.0416	0.0252	0.0221	0.0268	0.0025	0.0412	0.0463	0.1364	0.0032	0.0422	0.0943	0.0183	0.0203	0.0027	0.0017	0.019	0.0224	0.1299	0.0252	0.1165	0.0445	0.0029
4	rs62335736	186749213	0.82	1.12138066584829	0.93	0.873875650440679	0.172123577257755	0.014321691290433	0.0062	0.009	0.0756	0.0184	0.0416	0.0252	0.0221	0.0268	0.0025	0.0412	0.0463	0.1364	0.0031	0.0421	0.0943	0.0183	0.0203	0.0027	0.0017	0.019	0.0225	0.1299	0.0252	0.1166	0.0445	0.0029
4	rs55730227	186757042	0.82	1.12138066584829	0.93	0.873875650440679	0.178957361173402	0.0173052840625233	0.0062	0.0091	0.0755	0.0186	0.0415	0.0254	0.0224	0.0268	0.0024	0.0412	0.0462	0.1356	0.0031	0.042	0.0944	0.0185	0.0204	0.0026	0.0017	0.0191	0.0224	0.1299	0.0251	0.1166	0.0446	0.0029
4	rs9994285	186758065	0.82	1.12138066584829	0.93	0.873875650440679	0.17677120298763	0.0174169953569396	0.0062	0.0091	0.0755	0.0186	0.0415	0.0254	0.0224	0.0268	0.0024	0.0412	0.0462	0.1355	0.0031	0.0419	0.0944	0.0185	0.0205	0.0026	0.0017	0.0191	0.0224	0.13	0.0251	0.1166	0.0446	0.0029
4	rs74751081	186760139	0.82	1.12138066584829	0.93	0.873875650440679	0.170483653288721	0.0313090895462847	0.0064	0.0095	0.0753	0.0193	0.0413	0.0264	0.0231	0.0271	0.0023	0.0412	0.0455	0.1318	0.0032	0.0414	0.0939	0.0197	0.0218	0.0026	0.002	0.0194	0.0223	0.1306	0.0248	0.1153	0.0451	0.003
4	rs35401039	186760809	0.82	1.12138066584829	0.93	0.873875650440679	0.224982967914487	0.0372211342439854	0.0065	0.0097	0.0752	0.0196	0.0411	0.0267	0.0234	0.0272	0.0023	0.0413	0.0453	0.1304	0.0033	0.041	0.0937	0.0201	0.0223	0.0027	0.0021	0.0195	0.0222	0.1312	0.0246	0.1148	0.0451	0.0034
4	rs115121990	186767165	0.81	1.21571301420429	0.93	0.873875650440679	0.212160645461518	0.072439332491911	0.0069	0.0101	0.0754	0.0201	0.0407	0.027	0.0237	0.0273	0.0024	0.0412	0.0449	0.129	0.004	0.0402	0.0928	0.021	0.0235	0.0031	0.0024	0.0197	0.0219	0.1322	0.0245	0.1122	0.0449	0.0035
4	rs72705761	186768815	0.81	1.21571301420429	0.93	0.873875650440679	0.229252461793406	0.0830856120545748	0.0069	0.0102	0.0754	0.0201	0.0406	0.027	0.0238	0.0273	0.0024	0.0412	0.0449	0.1288	0.004	0.0401	0.0928	0.0211	0.0236	0.0031	0.0024	0.0197	0.0219	0.1323	0.0245	0.112	0.0449	0.0036
4	rs7682191	186779764	0.81	1.21571301420429	0.93	0.873875650440679	0.270417626877006	0.107512540683026	0.0069	0.0102	0.0755	0.0202	0.0406	0.027	0.0239	0.0273	0.0024	0.0411	0.0449	0.1287	0.0041	0.0401	0.0928	0.0212	0.0237	0.0032	0.0024	0.0197	0.0218	0.1324	0.0246	0.1117	0.0448	0.0036
4	rs10020233	186782009	0.81	1.21571301420429	0.93	0.873875650440679	0.274626954839915	0.116764586706999	0.0069	0.0102	0.0754	0.0202	0.0406	0.027	0.0239	0.0274	0.0024	0.0411	0.0449	0.1286	0.0041	0.04	0.0927	0.0212	0.0237	0.0032	0.0024	0.0197	0.0219	0.1323	0.0246	0.1117	0.0448	0.0036
4	rs2648125	186782601	0.81	1.21571301420429	0.93	0.873875650440679	0.271478208356607	0.114616867058012	0.0069	0.0102	0.0755	0.0202	0.0405	0.027	0.0239	0.0274	0.0024	0.0411	0.0449	0.1286	0.0041	0.04	0.0927	0.0212	0.0238	0.0032	0.0024	0.0197	0.0219	0.1323	0.0246	0.1117	0.0448	0.0036
4	rs34764127	186786186	0.81	1.21571301420429	0.93	0.873875650440679	0.264692848459747	0.105017761869895	0.007	0.0103	0.0756	0.0202	0.0405	0.0271	0.0239	0.0274	0.0024	0.0411	0.0449	0.1286	0.0041	0.04	0.0926	0.0212	0.0238	0.0032	0.0024	0.0197	0.0219	0.1322	0.0247	0.1118	0.0448	0.0036
4	rs75857025	186791825	0.81	1.21571301420429	0.94	0.800578923638966	0.320351599756208	0.122594449126753	0.0072	0.0104	0.0756	0.0203	0.0395	0.0274	0.0239	0.0274	0.0024	0.0409	0.0445	0.1287	0.0041	0.0398	0.0923	0.0215	0.024	0.0034	0.0025	0.0196	0.0216	0.1327	0.0247	0.1118	0.0446	0.0037
4	rs77343051	186794079	0.81	1.21571301420429	0.94	0.800578923638966	0.354154496883669	0.135479749741166	0.0073	0.0105	0.0757	0.0204	0.0392	0.0275	0.0239	0.0275	0.0024	0.0409	0.0444	0.1288	0.0041	0.0398	0.0922	0.0216	0.0241	0.0034	0.0026	0.0195	0.0215	0.1328	0.0247	0.1118	0.0445	0.0038
4	rs9995677	186794868	0.81	1.21571301420429	0.94	0.800578923638966	0.376766717270772	0.142006145387701	0.0073	0.0105	0.0757	0.0204	0.0391	0.0275	0.0239	0.0275	0.0024	0.0408	0.0444	0.1288	0.0041	0.0398	0.0922	0.0216	0.0241	0.0034	0.0026	0.0195	0.0214	0.1329	0.0247	0.1118	0.0446	0.0038
4	rs13139354	186795428	0.81	1.21571301420429	0.94	0.800578923638966	0.373430236213249	0.134206170372496	0.0073	0.0105	0.0757	0.0204	0.0391	0.0275	0.0239	0.0275	0.0024	0.0408	0.0443	0.1288	0.0042	0.0396	0.0922	0.0216	0.0241	0.0035	0.0026	0.0195	0.0214	0.1329	0.0247	0.1118	0.0445	0.0038
4	rs55990211	186798085	0.81	1.21571301420429	0.94	0.800578923638966	0.376383074999986	0.139695333273199	0.0073	0.0105	0.0757	0.0203	0.039	0.0275	0.024	0.0275	0.0024	0.0407	0.0442	0.1283	0.0042	0.0399	0.0923	0.0217	0.0241	0.0035	0.0026	0.0196	0.0214	0.1328	0.025	0.1117	0.0444	0.0038
4	rs724072	186811571	0.81	1.21571301420429	0.95	0.731303845289611	0.400939445674542	0.198741025907447	0.0072	0.0105	0.0754	0.021	0.0387	0.028	0.0243	0.028	0.0024	0.041	0.044	0.1259	0.0044	0.0414	0.0915	0.0226	0.0243	0.0039	0.0029	0.0198	0.021	0.1319	0.0256	0.1111	0.044	0.0038
4	rs75872802	186818874	0.81	1.21571301420429	0.96	0.665984986819169	0.351556980334832	0.179164834360475	0.0071	0.0105	0.0752	0.0211	0.0387	0.028	0.0243	0.0281	0.0024	0.041	0.044	0.1252	0.0045	0.0417	0.0916	0.0228	0.0244	0.004	0.0029	0.0198	0.021	0.1317	0.0258	0.1109	0.0439	0.0038
4	rs72709745	186820969	0.81	1.21571301420429	0.96	0.665984986819169	0.353835904479446	0.181384203457618	0.0071	0.0105	0.0751	0.0211	0.0386	0.028	0.0243	0.0282	0.0024	0.041	0.044	0.1251	0.0045	0.0418	0.0916	0.0228	0.0244	0.0041	0.0029	0.0199	0.021	0.1316	0.0258	0.1109	0.0438	0.0038
4	rs72709750	186825101	0.81	1.21571301420429	0.96	0.665984986819169	0.357615371286158	0.184120783360023	0.0071	0.0105	0.0751	0.0211	0.0386	0.028	0.0243	0.0282	0.0024	0.0411	0.044	0.125	0.0045	0.0418	0.0916	0.0229	0.0244	0.0041	0.0029	0.0199	0.021	0.1316	0.0259	0.1109	0.0438	0.0038
4	rs114931802	186827858	0.81	1.21571301420429	0.97	0.604552021827049	0.347179598305125	0.180273342860858	0.0071	0.0105	0.0751	0.0211	0.0386	0.028	0.0243	0.0282	0.0024	0.0411	0.044	0.1249	0.0045	0.0418	0.0916	0.0229	0.0244	0.0041	0.0029	0.0199	0.021	0.1316	0.0259	0.1109	0.0438	0.0038
4	rs34321474	186834068	0.81	1.21571301420429	0.97	0.604552021827049	0.348495107476005	0.185443398408642	0.0071	0.0106	0.075	0.0212	0.0385	0.028	0.0243	0.0283	0.0025	0.0411	0.044	0.1246	0.0045	0.0419	0.0916	0.023	0.0245	0.0042	0.0029	0.0199	0.021	0.1315	0.026	0.1108	0.0438	0.0038
4	rs34371287	186843126	0.81	1.21571301420429	0.97	0.604552021827049	0.371196180258077	0.202402220991844	0.0071	0.0106	0.0748	0.0213	0.0383	0.0281	0.0244	0.0285	0.0026	0.0412	0.044	0.124	0.0045	0.0421	0.0915	0.0234	0.0245	0.0045	0.003	0.0199	0.0208	0.131	0.0261	0.1104	0.0438	0.0039
4	rs116252859	186845087	0.81	1.21571301420429	0.97	0.604552021827049	0.354898453147593	0.186156916101029	0.0071	0.0106	0.0746	0.0214	0.0383	0.0281	0.0245	0.0285	0.0026	0.0412	0.044	0.1239	0.0045	0.0422	0.0914	0.0234	0.0246	0.0045	0.003	0.0199	0.0208	0.1308	0.0262	0.1103	0.0438	0.004
4	rs115784943	186847611	0.81	1.21571301420429	0.97	0.604552021827049	0.351715728834978	0.18118205421371	0.0071	0.0106	0.0746	0.0215	0.0382	0.028	0.0246	0.0287	0.0026	0.0412	0.044	0.1238	0.0045	0.0422	0.0912	0.0235	0.0246	0.0045	0.0031	0.0199	0.0209	0.1307	0.0262	0.1101	0.0438	0.0041
4	rs116837982	186850097	0.81	1.21571301420429	0.97	0.604552021827049	0.361469144574572	0.18922542205828	0.0072	0.0106	0.0746	0.0215	0.0382	0.028	0.0247	0.0288	0.0026	0.0412	0.0439	0.1236	0.0046	0.0423	0.0911	0.0235	0.0246	0.0046	0.0031	0.0199	0.0209	0.1305	0.0263	0.11	0.0438	0.0041
4	rs2278939	186857890	0.81	1.21571301420429	0.97	0.604552021827049	0.405591786443667	0.261693574608818	0.0072	0.0107	0.0745	0.0217	0.0381	0.0279	0.025	0.0291	0.0028	0.041	0.0441	0.1233	0.0046	0.0424	0.0908	0.0237	0.0247	0.0048	0.0032	0.02	0.021	0.1299	0.0264	0.1095	0.0437	0.0043
4	rs28441507	186858706	0.81	1.21571301420429	0.96	0.665984986819169	0.382324241521848	0.247003115872989	0.0073	0.0107	0.0744	0.0217	0.0381	0.0277	0.0249	0.0291	0.0028	0.041	0.0443	0.1234	0.0046	0.0428	0.091	0.0238	0.0244	0.0048	0.0033	0.02	0.0209	0.1295	0.0265	0.1094	0.0437	0.0044
4	rs34836741	186860402	0.81	1.21571301420429	0.96	0.665984986819169	0.345814195691155	0.258506954013813	0.0074	0.0107	0.074	0.0219	0.0381	0.0278	0.0251	0.0295	0.003	0.0412	0.0442	0.1223	0.0048	0.0429	0.0908	0.0242	0.0245	0.0049	0.0035	0.0202	0.0212	0.1284	0.0269	0.1083	0.0436	0.0047
4	rs77090311	186861361	0.81	1.21571301420429	0.96	0.665984986819169	0.315781216552966	0.272018297766819	0.0075	0.0108	0.0736	0.022	0.0381	0.0279	0.0252	0.0295	0.0032	0.0412	0.044	0.1216	0.005	0.043	0.091	0.0245	0.0245	0.005	0.0036	0.0202	0.0213	0.1278	0.0272	0.1078	0.0435	0.0048
4	rs6850273	186864345	0.8	1.31473769560416	0.96	0.665984986819169	0.46107352445904	0.406365794144653	0.0077	0.0111	0.0728	0.0223	0.0381	0.0284	0.0254	0.0295	0.0033	0.0411	0.0437	0.1207	0.0055	0.0435	0.0905	0.0251	0.0248	0.0054	0.0041	0.0201	0.0214	0.1262	0.0279	0.1068	0.0433	0.0051
4	rs72709784	186864958	0.8	1.31473769560416	0.96	0.665984986819169	0.449804129009799	0.4002808624299	0.0078	0.0111	0.0727	0.0223	0.0381	0.0284	0.0255	0.0295	0.0033	0.0411	0.0437	0.1205	0.0056	0.0436	0.0904	0.0252	0.0248	0.0055	0.0041	0.0201	0.0215	0.1258	0.028	0.1066	0.0432	0.0051
4	rs35344142	186871684	0.8	1.31473769560416	0.96	0.665984986819169	0.453344955602917	0.638948679344277	0.0082	0.0111	0.0716	0.0227	0.038	0.0289	0.0259	0.03	0.0038	0.0411	0.0435	0.1184	0.0067	0.0441	0.0906	0.0262	0.025	0.006	0.0045	0.0208	0.0219	0.1225	0.0291	0.1045	0.0433	0.0052
4	rs1869621	186872859	0.79	1.41850260412024	0.96	0.665984986819169	0.465753507731995	0.689291726763625	0.0083	0.0112	0.0714	0.0228	0.038	0.0289	0.026	0.0301	0.0039	0.0411	0.0435	0.1179	0.0069	0.0443	0.0907	0.0263	0.0251	0.0061	0.0047	0.0209	0.0219	0.122	0.0293	0.1041	0.0433	0.0053
4	rs2168164	186872914	0.79	1.41850260412024	0.95	0.731303845289611	0.468988189360812	0.687219963099833	0.0083	0.0112	0.0714	0.0228	0.038	0.029	0.026	0.0301	0.0039	0.0411	0.0435	0.1178	0.0069	0.0443	0.0906	0.0263	0.0251	0.0061	0.0047	0.0209	0.0219	0.122	0.0293	0.1041	0.0433	0.0053
4	rs7654384	186874162	0.79	1.41850260412024	0.95	0.731303845289611	0.518293353520974	0.73371818425779	0.0084	0.0112	0.0713	0.023	0.038	0.0291	0.0261	0.0303	0.004	0.0411	0.0434	0.1172	0.007	0.0443	0.0906	0.0265	0.0252	0.0062	0.0048	0.021	0.0219	0.1213	0.0295	0.1037	0.0432	0.0054
4	rs12498274	186874705	0.79	1.41850260412024	0.95	0.731303845289611	0.57068200113975	0.767964855138326	0.0084	0.0113	0.0712	0.0231	0.038	0.0291	0.0261	0.0303	0.0041	0.041	0.0434	0.1169	0.0071	0.0444	0.0904	0.0266	0.0253	0.0063	0.0049	0.021	0.022	0.121	0.0296	0.1036	0.0432	0.0055
4	rs35735801	186877227	0.79	1.41850260412024	0.95	0.731303845289611	0.71476423467601	0.908933449277923	0.0086	0.0114	0.0713	0.0232	0.0379	0.0293	0.0259	0.0304	0.0043	0.0407	0.0431	0.1163	0.0076	0.0443	0.0903	0.0267	0.0252	0.0067	0.0052	0.0211	0.0221	0.1197	0.0302	0.1031	0.0432	0.0058
4	rs75984883	186877546	0.79	1.41850260412024	0.95	0.731303845289611	0.683098649229019	0.886845834195973	0.0087	0.0114	0.0712	0.0232	0.0379	0.0293	0.0259	0.0304	0.0043	0.0407	0.0431	0.1162	0.0076	0.0443	0.0903	0.0267	0.0252	0.0067	0.0052	0.0211	0.0221	0.1196	0.0302	0.1029	0.0432	0.0058
4	rs12640377	186881034	0.79	1.41850260412024	0.95	0.731303845289611	0.822605934949144	1.14012038227797	0.0091	0.0115	0.0704	0.0235	0.038	0.0296	0.0256	0.0307	0.0049	0.0406	0.0434	0.1151	0.0082	0.0443	0.0902	0.027	0.0254	0.0072	0.0057	0.0213	0.0222	0.1181	0.0307	0.1014	0.0433	0.0063
4	rs13109007	186881198	0.79	1.41850260412024	0.95	0.731303845289611	0.784169564161257	1.10806011517627	0.0091	0.0115	0.0703	0.0235	0.038	0.0296	0.0256	0.0306	0.0049	0.0405	0.0435	0.1151	0.0082	0.0443	0.0902	0.027	0.0254	0.0072	0.0057	0.0213	0.0222	0.118	0.0307	0.1013	0.0434	0.0063
4	rs11132374	186882088	0.78	1.52705211888891	0.95	0.731303845289611	0.786340058304068	1.17778664386756	0.0094	0.0115	0.0697	0.0236	0.0384	0.0298	0.0258	0.0307	0.005	0.0405	0.0438	0.1147	0.0084	0.0447	0.0897	0.0272	0.0254	0.0073	0.0058	0.0214	0.0219	0.1174	0.031	0.1	0.0439	0.0064
4	rs10155470	186882290	0.78	1.52705211888891	0.95	0.731303845289611	0.734445454165448	1.19132721230694	0.0095	0.0115	0.0693	0.0237	0.0385	0.0298	0.026	0.0307	0.005	0.0404	0.0437	0.1145	0.0085	0.0449	0.0898	0.0274	0.0256	0.0074	0.0059	0.0214	0.022	0.1169	0.0309	0.0994	0.0438	0.0065
4	rs62336500	186882553	0.78	1.52705211888891	0.95	0.731303845289611	0.739345990559121	1.33239833201468	0.0096	0.0115	0.0685	0.0238	0.0387	0.0299	0.0263	0.0308	0.0052	0.0404	0.0436	0.1141	0.0089	0.0449	0.09	0.0276	0.0257	0.0075	0.006	0.0215	0.0221	0.1159	0.0312	0.0981	0.0439	0.0066
4	rs34968202	186883055	0.77	1.64042737944352	0.95	0.731303845289611	0.818576714074742	1.66762251410539	0.01	0.0115	0.0671	0.024	0.0392	0.0304	0.0269	0.0311	0.0056	0.0406	0.0435	0.1133	0.0094	0.045	0.09	0.0283	0.026	0.0078	0.0064	0.0218	0.0224	0.1138	0.0316	0.0958	0.0441	0.0068
4	rs73023708	186883223	0.77	1.64042737944352	0.95	0.731303845289611	0.829975169801216	1.7958372846791	0.0104	0.0115	0.0663	0.0241	0.0395	0.0305	0.0271	0.0312	0.0057	0.0406	0.0436	0.1131	0.0095	0.0449	0.0901	0.0285	0.0261	0.0079	0.0065	0.0219	0.0225	0.1131	0.0318	0.0948	0.0442	0.0069
4	rs55900623	186883650	0.77	1.64042737944352	0.95	0.731303845289611	1.09289460632964	2.12993764155604	0.0108	0.0114	0.0647	0.0244	0.04	0.0309	0.0279	0.0316	0.0058	0.041	0.0436	0.1124	0.0099	0.0451	0.0906	0.0292	0.0265	0.0082	0.0069	0.0221	0.0228	0.1106	0.0317	0.0927	0.0444	0.007
4	rs116162570	186883782	0.77	1.64042737944352	0.95	0.731303845289611	1.19486801030908	2.24513372915176	0.0109	0.0114	0.0648	0.0246	0.0401	0.031	0.0281	0.0317	0.0058	0.0411	0.0437	0.1121	0.01	0.0447	0.0908	0.0294	0.0266	0.0083	0.007	0.0222	0.0229	0.1098	0.0318	0.0921	0.0445	0.0071
4	rs115247834	186884026	0.78	1.52705211888891	0.95	0.731303845289611	1.16333526435254	2.32430642284102	0.0113	0.0113	0.0647	0.0246	0.0403	0.0312	0.0283	0.032	0.0059	0.0414	0.0437	0.1117	0.0099	0.0447	0.0908	0.0297	0.0266	0.0083	0.007	0.0224	0.023	0.1088	0.0319	0.0908	0.0446	0.0071
4	rs73023709	186884380	0.78	1.52705211888891	0.96	0.665984986819169	1.16579827614228	2.51538051243488	0.0114	0.0111	0.0649	0.0249	0.0407	0.0316	0.0289	0.0322	0.0059	0.0417	0.0436	0.1111	0.0099	0.0448	0.0906	0.0304	0.0271	0.0084	0.0071	0.0225	0.0234	0.1074	0.0318	0.0894	0.0441	0.0072
4	rs34579949	186885485	0.78	1.52705211888891	0.96	0.665984986819169	1.17539604592716	2.79232998029895	0.0116	0.0107	0.0652	0.0251	0.0408	0.0319	0.0296	0.0327	0.0061	0.0418	0.0431	0.1105	0.0099	0.045	0.0909	0.0312	0.0277	0.0084	0.0072	0.0226	0.0238	0.1048	0.0322	0.0874	0.0445	0.0073
4	rs62336502	186886738	0.79	1.41850260412024	0.96	0.665984986819169	1.10430501467356	2.79345107335636	0.0116	0.0102	0.0658	0.0253	0.0411	0.032	0.0301	0.033	0.006	0.0416	0.0424	0.1106	0.0099	0.0448	0.0909	0.0317	0.0282	0.0083	0.0072	0.0225	0.0239	0.1041	0.0324	0.0862	0.0451	0.0072
4	rs115147664	186890515	0.81	1.21571301420429	0.96	0.665984986819169	0.994156131239481	2.79457221692385	0.0117	0.0094	0.0671	0.0257	0.0419	0.0326	0.0314	0.0332	0.0057	0.041	0.0411	0.1101	0.0096	0.0449	0.0906	0.0324	0.029	0.0078	0.0069	0.0221	0.0245	0.1021	0.0329	0.0845	0.0466	0.007
4	rs77591992	186893291	0.81	1.21571301420429	0.96	0.665984986819169	0.997497628030374	2.69871364059597	0.0117	0.0093	0.0673	0.0258	0.042	0.0327	0.0316	0.0333	0.0057	0.0409	0.0409	0.11	0.0096	0.0449	0.0906	0.0325	0.0291	0.0077	0.0068	0.022	0.0246	0.1018	0.033	0.0842	0.0468	0.0069
4	rs75163896	186893962	0.81	1.21571301420429	0.96	0.665984986819169	1.00299103263534	2.72776667349073	0.0117	0.0092	0.0674	0.0258	0.042	0.0327	0.0316	0.0333	0.0057	0.0409	0.0409	0.1099	0.0096	0.0448	0.0906	0.0326	0.0291	0.0077	0.0068	0.022	0.0246	0.1017	0.033	0.0841	0.0469	0.0069
4	rs1117743	186895149	0.81	1.21571301420429	0.96	0.665984986819169	1.02673516302308	2.59138474777737	0.0118	0.0091	0.0676	0.0258	0.0423	0.0329	0.0319	0.0335	0.0056	0.0408	0.0408	0.1099	0.0096	0.0448	0.0905	0.0327	0.0292	0.0077	0.0068	0.0217	0.0247	0.1012	0.0333	0.0836	0.0473	0.0069
4	rs1568356	186896132	0.81	1.21571301420429	0.96	0.665984986819169	1.17860214323067	2.73913677816854	0.0118	0.009	0.0682	0.0257	0.0427	0.0329	0.0319	0.0337	0.0057	0.0407	0.0396	0.1097	0.0094	0.0447	0.091	0.0326	0.0291	0.0077	0.0069	0.0215	0.0249	0.1004	0.0341	0.0835	0.0476	0.0071
4	rs62335264	186896940	0.81	1.21571301420429	0.96	0.665984986819169	1.18980433358413	2.7451035701353	0.0118	0.009	0.0682	0.0257	0.0427	0.0329	0.0319	0.0337	0.0057	0.0408	0.0396	0.1096	0.0094	0.0447	0.0911	0.0326	0.029	0.0077	0.0069	0.0215	0.025	0.1002	0.0341	0.0835	0.0477	0.0071
4	rs60396118	186897534	0.81	1.21571301420429	0.95	0.731303845289611	1.20631498257934	2.79980488727387	0.0118	0.009	0.0682	0.0257	0.0427	0.0329	0.0319	0.0337	0.0056	0.0407	0.0396	0.1096	0.0094	0.0447	0.0912	0.0326	0.029	0.0077	0.0069	0.0215	0.025	0.1002	0.0341	0.0835	0.0477	0.0071
4	rs62335265	186897586	0.81	1.21571301420429	0.95	0.731303845289611	1.18410624736351	2.76375926050517	0.0118	0.009	0.0683	0.0256	0.0427	0.0329	0.0319	0.0336	0.0056	0.0408	0.0397	0.1095	0.0094	0.0448	0.0911	0.0326	0.029	0.0077	0.0069	0.0215	0.025	0.1003	0.0341	0.0835	0.0477	0.0071
4	rs77422877	186899511	0.81	1.21571301420429	0.95	0.731303845289611	1.15159578919676	2.69629416338931	0.0118	0.009	0.0684	0.0256	0.0428	0.0329	0.0319	0.0336	0.0057	0.0408	0.0397	0.1094	0.0094	0.0448	0.091	0.0325	0.029	0.0077	0.0069	0.0216	0.025	0.1003	0.0342	0.0835	0.0478	0.0071
4	rs12640032	186903422	0.81	1.21571301420429	0.96	0.665984986819169	1.12186839910771	2.72441259002644	0.0118	0.009	0.0687	0.0256	0.0428	0.0328	0.032	0.0335	0.0057	0.0408	0.0397	0.1094	0.0093	0.0447	0.0908	0.0326	0.0289	0.0076	0.0068	0.0217	0.025	0.1002	0.0343	0.0836	0.0479	0.0071
4	rs56134730	186904186	0.82	1.12138066584829	0.96	0.665984986819169	1.12061022693725	2.6706258901768	0.0118	0.0091	0.0687	0.0255	0.0428	0.0328	0.032	0.0335	0.0057	0.0408	0.0397	0.1094	0.0093	0.0446	0.091	0.0326	0.0289	0.0076	0.0069	0.0217	0.025	0.1003	0.0342	0.0836	0.0479	0.0071
4	Affx-24105407	186907187	0.82	1.12138066584829	0.96	0.665984986819169	1.12321706128207	2.62679549320684	0.0118	0.0091	0.0687	0.0255	0.0428	0.0328	0.032	0.0335	0.0057	0.0407	0.0397	0.1093	0.0092	0.0445	0.0913	0.0326	0.0288	0.0076	0.0069	0.0216	0.0249	0.1004	0.0342	0.0836	0.0479	0.0071
4	rs78288542	186908591	0.83	1.03168894651748	0.96	0.665984986819169	0.846318342253759	2.26626102168971	0.0115	0.0089	0.0716	0.0244	0.0426	0.0323	0.0316	0.0326	0.0055	0.0393	0.0391	0.1108	0.0085	0.0435	0.0937	0.0318	0.0279	0.0071	0.0065	0.0214	0.0246	0.1012	0.0348	0.0854	0.0487	0.0067
4	rs73875727	186911215	0.85	0.865999623192944	0.96	0.665984986819169	0.701652320433239	1.40706220446072	0.011	0.009	0.0754	0.0222	0.0423	0.0312	0.0301	0.0308	0.005	0.038	0.0376	0.1138	0.0082	0.0425	0.099	0.0303	0.0257	0.0062	0.0057	0.0208	0.024	0.1043	0.0331	0.0896	0.05	0.0061
4	rs7681323	186915297	0.85	0.865999623192944	0.96	0.665984986819169	0.599889337831263	1.35653467913318	0.011	0.009	0.0756	0.0221	0.0424	0.0312	0.03	0.0308	0.005	0.038	0.0376	0.1139	0.0081	0.0425	0.0993	0.0302	0.0257	0.0062	0.0056	0.0208	0.024	0.1045	0.033	0.0898	0.0501	0.006
4	rs117376641	186916886	0.85	0.865999623192944	0.96	0.665984986819169	0.572092645149316	1.34437302946721	0.011	0.009	0.0757	0.0221	0.0424	0.0312	0.0299	0.0308	0.005	0.038	0.0376	0.1139	0.0081	0.0425	0.0993	0.0302	0.0256	0.0061	0.0056	0.0208	0.024	0.1047	0.033	0.0899	0.0501	0.006
4	rs76953615	186918476	0.85	0.865999623192944	0.97	0.604552021827049	0.554676166731442	1.33593826717254	0.011	0.009	0.0756	0.0221	0.0424	0.0312	0.0298	0.0308	0.005	0.038	0.0376	0.114	0.0081	0.0425	0.0993	0.0302	0.0256	0.0061	0.0055	0.0208	0.024	0.1048	0.033	0.09	0.0501	0.006
4	rs59203566	186919225	0.85	0.865999623192944	0.97	0.604552021827049	0.541698020829953	1.32885998041164	0.011	0.009	0.0757	0.0221	0.0424	0.0312	0.0297	0.0308	0.0049	0.038	0.0375	0.1141	0.0081	0.0425	0.0992	0.0301	0.0255	0.0061	0.0055	0.0208	0.0239	0.1049	0.033	0.0902	0.0502	0.006
4	rs76681340	186922724	0.84	0.946582027722497	0.97	0.604552021827049	0.493437913175777	1.30682346030845	0.011	0.009	0.0759	0.0221	0.0424	0.0311	0.0296	0.0307	0.0049	0.0378	0.0374	0.1143	0.0081	0.0424	0.0995	0.0301	0.0255	0.0061	0.0053	0.0208	0.0239	0.1051	0.033	0.0903	0.0502	0.006
4	rs72711547	186923588	0.84	0.946582027722497	0.96	0.665984986819169	0.493124669339981	1.3120325628956	0.0111	0.009	0.0759	0.022	0.0423	0.0311	0.0296	0.0307	0.0049	0.0378	0.0374	0.1144	0.0081	0.0424	0.0996	0.0301	0.0254	0.0061	0.0053	0.0208	0.0239	0.1051	0.033	0.0904	0.0503	0.006
4	rs2603727	186923843	0.84	0.946582027722497	0.96	0.665984986819169	0.490372258959736	1.31943215508867	0.0111	0.009	0.0759	0.022	0.0423	0.0311	0.0296	0.0306	0.0049	0.0378	0.0375	0.1144	0.008	0.0424	0.0996	0.0301	0.0254	0.0061	0.0053	0.0208	0.0239	0.1051	0.033	0.0904	0.0503	0.006
4	rs713542	186929424	0.84	0.946582027722497	0.96	0.665984986819169	0.483647881090377	1.29037926220821	0.0111	0.0091	0.076	0.0219	0.0423	0.031	0.0295	0.0306	0.0049	0.0378	0.0375	0.1145	0.008	0.0424	0.0999	0.0299	0.0253	0.006	0.0052	0.0208	0.0238	0.1051	0.0329	0.0906	0.0504	0.006
4	rs35143886	186932547	0.84	0.946582027722497	0.96	0.665984986819169	0.493249955371346	1.25542968822785	0.0111	0.0092	0.076	0.0218	0.0423	0.031	0.0294	0.0306	0.0049	0.0377	0.0375	0.1144	0.0079	0.0423	0.1002	0.0298	0.0252	0.006	0.0052	0.0207	0.0239	0.1053	0.0329	0.0908	0.0504	0.0061
4	rs2603731	186932780	0.84	0.946582027722497	0.96	0.665984986819169	0.499659859201179	1.25376162764475	0.0111	0.0092	0.076	0.0218	0.0423	0.031	0.0294	0.0306	0.0049	0.0378	0.0375	0.1143	0.0079	0.0423	0.1002	0.0298	0.0252	0.006	0.0052	0.0207	0.0239	0.1053	0.0328	0.0908	0.0504	0.0061
4	rs4861695	186935757	0.85	0.865999623192944	0.96	0.665984986819169	0.371087376804494	1.10887589121691	0.0111	0.0097	0.0765	0.0215	0.0418	0.0304	0.0286	0.0309	0.0049	0.0377	0.037	0.1148	0.0078	0.0424	0.1026	0.0288	0.0243	0.006	0.0047	0.0208	0.0231	0.1064	0.0326	0.0923	0.05	0.006
4	rs10007676	186938426	0.84	0.946582027722497	0.96	0.665984986819169	0.363134934537425	1.10528730369399	0.0111	0.0097	0.0765	0.0215	0.0417	0.0304	0.0286	0.0309	0.0049	0.0377	0.0369	0.1149	0.0078	0.0425	0.1026	0.0288	0.0243	0.006	0.0046	0.0208	0.0231	0.1065	0.0326	0.0923	0.05	0.006
4	rs4862622	186939549	0.84	0.946582027722497	0.96	0.665984986819169	0.357615371286158	1.10235278183118	0.0111	0.0097	0.0766	0.0215	0.0416	0.0304	0.0286	0.0309	0.0049	0.0377	0.037	0.1148	0.0078	0.0425	0.1027	0.0288	0.0243	0.006	0.0046	0.0208	0.0231	0.1066	0.0326	0.0925	0.0501	0.006
4	rs1519319	186940263	0.84	0.946582027722497	0.96	0.665984986819169	0.363673123403832	1.10806011517627	0.0111	0.0097	0.0765	0.0215	0.0416	0.0304	0.0286	0.0309	0.0049	0.0377	0.037	0.1149	0.0078	0.0425	0.1026	0.0287	0.0243	0.0061	0.0046	0.0208	0.0231	0.1066	0.0325	0.0923	0.0501	0.0061
4	rs56240310	186940451	0.84	0.946582027722497	0.96	0.665984986819169	0.374413199795184	1.10871272717327	0.0111	0.0098	0.0765	0.0215	0.0416	0.0304	0.0286	0.0309	0.0048	0.0377	0.037	0.115	0.0078	0.0424	0.1026	0.0287	0.0243	0.0061	0.0046	0.0208	0.0231	0.1066	0.0325	0.0924	0.0501	0.0061
4	rs2090632	186946015	0.85	0.865999623192944	0.96	0.665984986819169	0.321916415029275	0.887470912279476	0.0107	0.0097	0.0765	0.0211	0.0419	0.03	0.0276	0.0307	0.0046	0.037	0.0366	0.1157	0.0075	0.043	0.1039	0.0278	0.0241	0.006	0.0043	0.0206	0.0222	0.1088	0.0322	0.093	0.051	0.0061
4	rs77963370	186947231	0.85	0.865999623192944	0.95	0.731303845289611	0.48209771185438	0.799026498068303	0.0105	0.0097	0.0764	0.0208	0.042	0.0298	0.0271	0.0306	0.0044	0.0365	0.0367	0.1167	0.0073	0.0436	0.104	0.0272	0.0236	0.0058	0.004	0.0204	0.0219	0.1103	0.0323	0.0934	0.0511	0.0064
4	rs4862626	186947989	0.85	0.865999623192944	0.96	0.665984986819169	0.553418164709106	0.72143202272451	0.0105	0.0098	0.0764	0.0206	0.0421	0.0298	0.0268	0.0305	0.0043	0.0362	0.0367	0.1172	0.0072	0.044	0.1042	0.0269	0.0235	0.0057	0.0039	0.0204	0.0217	0.1112	0.0323	0.0937	0.0512	0.0065
4	rs11725282	186957112	0.85	0.865999623192944	0.95	0.731303845289611	0.62836431987418	0.674082636763065	0.0104	0.0097	0.076	0.0203	0.0422	0.0298	0.0266	0.0305	0.0042	0.0356	0.037	0.1178	0.0071	0.0442	0.1046	0.0266	0.0233	0.0056	0.0038	0.0204	0.0215	0.1121	0.0322	0.0939	0.0512	0.0066
4	rs72705057	186962436	0.85	0.865999623192944	0.95	0.731303845289611	0.695614542762168	0.664524599777333	0.0103	0.0097	0.0756	0.0202	0.0422	0.0298	0.0264	0.0306	0.0041	0.035	0.0369	0.1182	0.0071	0.0444	0.1047	0.0264	0.0232	0.0055	0.0037	0.0204	0.0213	0.1129	0.0322	0.0942	0.0512	0.0066
4	rs10013900	186963115	0.85	0.865999623192944	0.95	0.731303845289611	0.672348508573319	0.649005189130335	0.0102	0.0097	0.0755	0.0201	0.0423	0.0298	0.0263	0.0306	0.0041	0.0349	0.0369	0.1183	0.0072	0.0445	0.1047	0.0263	0.0232	0.0055	0.0038	0.0204	0.0213	0.1131	0.0322	0.0942	0.0513	0.0066
4	rs35038217	186963772	0.85	0.865999623192944	0.96	0.665984986819169	0.677859281320259	0.634297213320199	0.0102	0.0097	0.0754	0.0202	0.0422	0.0298	0.0262	0.0306	0.0041	0.0347	0.0368	0.1184	0.0071	0.0446	0.1048	0.0263	0.0232	0.0055	0.0037	0.0204	0.0212	0.1134	0.0322	0.0944	0.0514	0.0066
4	rs72705066	186972343	0.86	0.789876638244022	0.96	0.665984986819169	0.776901969682979	0.485605192571948	0.01	0.0095	0.0745	0.0198	0.043	0.0297	0.0253	0.0306	0.004	0.034	0.0362	0.1204	0.0067	0.0456	0.1055	0.0253	0.0226	0.0053	0.0034	0.0197	0.0204	0.1154	0.0321	0.0956	0.0519	0.0066
4	rs11729315	186974603	0.86	0.789876638244022	0.96	0.665984986819169	0.833153386221188	0.438881282353612	0.0099	0.0094	0.0744	0.0197	0.0432	0.0298	0.0251	0.0306	0.0039	0.0339	0.0362	0.1208	0.0067	0.0458	0.1057	0.0251	0.0225	0.0052	0.0034	0.0196	0.0202	0.1158	0.0321	0.0958	0.0519	0.0066
4	rs6552945	186975790	0.86	0.789876638244022	0.96	0.665984986819169	0.839445614239575	0.413387878526973	0.0099	0.0094	0.0744	0.0197	0.0432	0.0297	0.0251	0.0306	0.0039	0.0338	0.0362	0.121	0.0066	0.0459	0.1059	0.0249	0.0224	0.0052	0.0034	0.0196	0.0201	0.1161	0.0321	0.0958	0.0519	0.0066
4	rs78372962	186977670	0.87	0.718142804220985	0.96	0.665984986819169	0.666425395005358	0.326641386353349	0.0096	0.0092	0.0747	0.0194	0.0433	0.0294	0.0248	0.0305	0.004	0.0336	0.0365	0.1221	0.0064	0.0463	0.1061	0.0244	0.0221	0.005	0.0033	0.0194	0.0197	0.1169	0.0318	0.0962	0.0522	0.0065
4	rs6826824	186981988	0.87	0.718142804220985	0.96	0.665984986819169	0.361361809081043	0.147796083879791	0.009	0.0085	0.0757	0.0186	0.0439	0.0283	0.0239	0.03	0.0044	0.0332	0.0381	0.1251	0.0058	0.0478	0.1066	0.0225	0.0214	0.0045	0.0032	0.0188	0.0184	0.119	0.0306	0.0972	0.0528	0.0063
4	rs60301654	186982134	0.86	0.789876638244022	0.96	0.665984986819169	0.299448699646236	0.147514002725203	0.009	0.0084	0.0757	0.0186	0.044	0.0282	0.0238	0.0299	0.0044	0.0331	0.0378	0.1252	0.0058	0.0476	0.1065	0.0225	0.0214	0.0045	0.0032	0.0197	0.0184	0.119	0.0307	0.0972	0.0529	0.0061
4	rs11731534	186982180	0.86	0.789876638244022	0.96	0.665984986819169	0.308026625314453	0.144051042137703	0.0089	0.0084	0.0757	0.0185	0.044	0.0283	0.0238	0.0299	0.0044	0.0332	0.0378	0.1252	0.0058	0.0477	0.1065	0.0225	0.0214	0.0045	0.0031	0.0197	0.0184	0.1191	0.0307	0.0972	0.0529	0.0061
4	rs66818138	186986933	0.86	0.789876638244022	0.96	0.665984986819169	0.186281939664931	0.0797180226008069	0.0087	0.0085	0.0764	0.0183	0.0447	0.0273	0.0232	0.029	0.0043	0.0327	0.0386	0.1262	0.0046	0.0491	0.1063	0.0217	0.0211	0.0041	0.003	0.019	0.0175	0.1218	0.0306	0.0983	0.0532	0.0056
4	rs75357674	186990842	0.86	0.789876638244022	0.96	0.665984986819169	0.182894576694144	0.0789773617711192	0.0087	0.0085	0.0766	0.0183	0.0448	0.0272	0.0231	0.0288	0.0043	0.0326	0.0387	0.1264	0.0045	0.0492	0.1064	0.0216	0.021	0.0041	0.003	0.0188	0.0173	0.1222	0.0306	0.0984	0.0532	0.0056
4	rs78963230	186990948	0.86	0.789876638244022	0.96	0.665984986819169	0.188949652486342	0.0806850783757492	0.0087	0.0086	0.0766	0.0183	0.0449	0.0272	0.0231	0.0288	0.0043	0.0325	0.0386	0.1264	0.0045	0.0492	0.1064	0.0216	0.021	0.0041	0.003	0.0188	0.0173	0.1222	0.0306	0.0984	0.0533	0.0056
4	rs7657186	186994039	0.86	0.789876638244022	0.96	0.665984986819169	0.225399570326386	0.103531782746475	0.0087	0.0087	0.0768	0.0182	0.0451	0.0269	0.0232	0.0286	0.0043	0.0324	0.0388	0.1267	0.0043	0.0494	0.1065	0.0214	0.0206	0.004	0.003	0.0188	0.0173	0.1229	0.0305	0.0984	0.0533	0.0055
4	rs13126816	186994178	0.86	0.789876638244022	0.96	0.665984986819169	0.237152928692063	0.121454929311561	0.0087	0.0087	0.0768	0.0183	0.0451	0.0269	0.0231	0.0286	0.0043	0.0323	0.0389	0.1268	0.0043	0.0495	0.1065	0.0214	0.0206	0.004	0.003	0.0188	0.0172	0.1229	0.0305	0.0984	0.0534	0.0055
4	rs6814488	186994359	0.86	0.789876638244022	0.96	0.665984986819169	0.243632233321334	0.119883745808456	0.0087	0.0087	0.0767	0.0183	0.0451	0.0269	0.0231	0.0286	0.0043	0.0323	0.0389	0.1268	0.0042	0.0495	0.1066	0.0214	0.0206	0.004	0.003	0.0187	0.0172	0.1229	0.0305	0.0986	0.0535	0.0055
4	rs3775296	186997767	0.86	0.789876638244022	0.96	0.665984986819169	0.239776227058556	0.119101046523884	0.0087	0.0086	0.0766	0.0182	0.045	0.0267	0.0232	0.0284	0.0043	0.0319	0.0391	0.1273	0.0042	0.0499	0.1063	0.0212	0.0205	0.0038	0.003	0.0187	0.0171	0.123	0.0305	0.0989	0.0539	0.0053
4	rs35706535	187002911	0.86	0.789876638244022	0.97	0.604552021827049	0.226777405700895	0.173956696920553	0.0086	0.0086	0.0773	0.0183	0.0451	0.0262	0.0227	0.0279	0.0041	0.0318	0.0391	0.1279	0.0042	0.0508	0.106	0.0209	0.0203	0.0035	0.0029	0.0182	0.0171	0.1237	0.0304	0.0996	0.0542	0.005
4	rs3775292	187003025	0.86	0.789876638244022	0.97	0.604552021827049	0.225774879759486	0.188200686942018	0.0086	0.0086	0.0772	0.0184	0.0452	0.0262	0.0227	0.0278	0.0041	0.0317	0.0392	0.128	0.0042	0.0508	0.1061	0.0207	0.0204	0.0035	0.0029	0.0182	0.0169	0.1241	0.0304	0.0996	0.0543	0.0049
4	rs3775291	187004074	0.86	0.789876638244022	0.96	0.665984986819169	0.21482932608182	0.211599019334641	0.0088	0.0086	0.0771	0.0184	0.0453	0.0261	0.0227	0.0277	0.004	0.0317	0.0392	0.1282	0.0042	0.0509	0.1062	0.0208	0.0204	0.0035	0.0029	0.0182	0.017	0.1241	0.0303	0.0995	0.0543	0.0048
4	rs62347987	187013881	0.86	0.789876638244022	0.96	0.665984986819169	0.183339215757597	0.234344671015195	0.0091	0.0083	0.0772	0.0187	0.0448	0.0251	0.0228	0.0278	0.0036	0.0313	0.0394	0.1291	0.0041	0.051	0.1077	0.0208	0.0207	0.0029	0.0026	0.0178	0.0172	0.1238	0.0298	0.1001	0.0548	0.0043
4	rs1519310	187014978	0.86	0.789876638244022	0.96	0.665984986819169	0.217761997031215	0.256125040364968	0.009	0.0083	0.0773	0.0186	0.0448	0.025	0.0228	0.0279	0.0037	0.0313	0.0395	0.1293	0.004	0.0511	0.1079	0.0207	0.0207	0.0027	0.0025	0.0177	0.0173	0.1239	0.0298	0.1003	0.0548	0.0041
4	rs72708984	187017504	0.86	0.789876638244022	0.97	0.604552021827049	0.194887527025782	0.203452383151327	0.009	0.0082	0.0772	0.0187	0.0448	0.0249	0.0228	0.0279	0.0036	0.0314	0.0396	0.1296	0.004	0.0509	0.1081	0.0206	0.0207	0.0026	0.0024	0.0176	0.0175	0.1238	0.0298	0.1004	0.0549	0.0041
4	rs114562658	187018854	0.86	0.789876638244022	0.96	0.665984986819169	0.193469684205641	0.195206015803662	0.009	0.0082	0.0772	0.0187	0.0448	0.0249	0.0227	0.0279	0.0035	0.0313	0.0396	0.1298	0.004	0.0509	0.1082	0.0206	0.0207	0.0026	0.0023	0.0175	0.0176	0.1238	0.0298	0.1003	0.0549	0.004
4	rs66727432	187020403	0.86	0.789876638244022	0.97	0.604552021827049	0.216007857730879	0.235446497019271	0.009	0.0081	0.0771	0.0187	0.0447	0.0249	0.0228	0.0279	0.0035	0.0313	0.0397	0.1301	0.004	0.0508	0.1083	0.0205	0.0206	0.0025	0.0023	0.0175	0.0177	0.1237	0.0298	0.1004	0.055	0.004
4	rs79315256	187023281	0.86	0.789876638244022	0.97	0.604552021827049	0.210472159917466	0.216194353903294	0.009	0.0081	0.0772	0.0187	0.0447	0.0249	0.0228	0.028	0.0035	0.0312	0.0397	0.1302	0.0041	0.0507	0.1083	0.0205	0.0206	0.0025	0.0022	0.0174	0.0177	0.1238	0.0297	0.1005	0.0549	0.004
4	rs62347994	187024079	0.86	0.789876638244022	0.97	0.604552021827049	0.229968386423422	0.252734369064526	0.009	0.0081	0.0773	0.0187	0.0447	0.0249	0.0228	0.028	0.0035	0.0312	0.0397	0.1303	0.0041	0.0507	0.1083	0.0204	0.0206	0.0025	0.0022	0.0174	0.0177	0.1238	0.0297	0.1006	0.0549	0.0039
4	rs76596894	187024123	0.86	0.789876638244022	0.99	0.493036143459036	0.229378711311798	0.251269512319485	0.009	0.0081	0.0773	0.0187	0.0447	0.0249	0.0228	0.028	0.0035	0.0312	0.0397	0.1303	0.0041	0.0507	0.1083	0.0204	0.0206	0.0025	0.0022	0.0174	0.0177	0.1237	0.0297	0.1006	0.0549	0.0039
4	rs11724410	187040878	0.86	0.789876638244022	0.99	0.493036143459036	0.20285015459814	0.236218764368775	0.0086	0.0081	0.0773	0.0186	0.0446	0.0249	0.023	0.028	0.0035	0.0315	0.0395	0.1311	0.0039	0.0504	0.1089	0.0202	0.0209	0.0024	0.002	0.0172	0.0177	0.1238	0.0295	0.1008	0.0547	0.0037
4	rs6849187	187046762	0.86	0.789876638244022	0.99	0.493036143459036	0.187106228283676	0.209154484200556	0.0085	0.0081	0.0775	0.0186	0.0447	0.0249	0.023	0.028	0.0034	0.0315	0.0395	0.1313	0.0038	0.0504	0.1089	0.0201	0.021	0.0024	0.002	0.0171	0.0177	0.1237	0.0295	0.1008	0.0547	0.0036
4	rs76200381	187047923	0.86	0.789876638244022	0.99	0.493036143459036	0.161903030362033	0.165265487847853	0.0085	0.0081	0.0775	0.0187	0.0446	0.0249	0.023	0.028	0.0034	0.0315	0.0395	0.1313	0.0038	0.0504	0.109	0.0201	0.021	0.0024	0.002	0.0171	0.0176	0.1237	0.0295	0.1008	0.0547	0.0036
4	rs79818047	187054208	0.86	0.789876638244022	0.99	0.493036143459036	0.152846434719074	0.169591640529067	0.0085	0.008	0.0777	0.0188	0.0444	0.0249	0.023	0.028	0.0034	0.0315	0.0396	0.1314	0.0037	0.0505	0.1092	0.02	0.021	0.0024	0.002	0.0171	0.0175	0.1237	0.0295	0.1009	0.0547	0.0035
4	rs36044384	187055715	0.87	0.718142804220985	0.99	0.493036143459036	0.1568788403479	0.207459505806089	0.0084	0.008	0.0779	0.0189	0.0443	0.0249	0.0229	0.028	0.0033	0.0316	0.0397	0.1314	0.0037	0.0506	0.1094	0.0199	0.0211	0.0024	0.0019	0.0171	0.0172	0.1236	0.0296	0.1009	0.0547	0.0035
4	rs35653747	187058250	0.87	0.718142804220985	0.99	0.493036143459036	0.171802004166757	0.242871364984667	0.0077	0.0075	0.0783	0.02	0.0442	0.0249	0.0227	0.0282	0.003	0.0322	0.0401	0.132	0.0033	0.0508	0.1102	0.0198	0.0213	0.0021	0.0016	0.0165	0.0159	0.1235	0.0293	0.1013	0.0555	0.003
4	rs28688222	187058543	0.88	0.650722301593725	0.99	0.493036143459036	0.22921038720417	0.274792405041777	0.0077	0.0074	0.0784	0.0201	0.0442	0.0248	0.0222	0.0282	0.003	0.0322	0.0402	0.1326	0.0032	0.0514	0.1108	0.0197	0.0214	0.002	0.0016	0.0162	0.015	0.1231	0.0294	0.1017	0.0554	0.0029
4	rs7688196	187064272	0.89	0.587533376708783	0.99	0.493036143459036	0.152047387882491	0.160010082057872	0.0071	0.0072	0.0802	0.0205	0.0438	0.024	0.0213	0.0281	0.0025	0.0321	0.0398	0.1335	0.0028	0.0508	0.1141	0.0192	0.0211	0.0019	0.0013	0.0154	0.0135	0.1243	0.0295	0.103	0.055	0.0025
4	rs74446092	187065144	0.89	0.587533376708783	0.98	0.546929419532092	0.149007315896098	0.156252030030194	0.007	0.0072	0.0803	0.0205	0.0438	0.024	0.0212	0.0281	0.0025	0.0321	0.0398	0.1335	0.0028	0.0507	0.1142	0.0192	0.0211	0.0019	0.0013	0.0154	0.0135	0.1242	0.0296	0.1031	0.055	0.0025
4	rs2276916	187072887	0.89	0.587533376708783	0.98	0.546929419532092	0.141725503503013	0.1406180004191	0.007	0.0071	0.0807	0.0205	0.0437	0.0236	0.0208	0.0282	0.0023	0.0322	0.0399	0.1339	0.0027	0.0504	0.1154	0.0191	0.0211	0.0019	0.0012	0.0151	0.0134	0.1233	0.0297	0.1041	0.055	0.0024
4	rs4862650	187074833	0.89	0.587533376708783	0.98	0.546929419532092	0.146523381570954	0.149398206452259	0.007	0.0071	0.0809	0.0206	0.0437	0.0236	0.0208	0.0281	0.0023	0.0322	0.0399	0.1341	0.0027	0.0504	0.1154	0.019	0.021	0.0019	0.0011	0.0151	0.0133	0.1234	0.0296	0.1043	0.0549	0.0024
4	rs56043786	187075365	0.89	0.587533376708783	0.98	0.546929419532092	0.14864626358211	0.161172764327947	0.007	0.0071	0.081	0.0206	0.0437	0.0235	0.0208	0.028	0.0023	0.0322	0.0399	0.1342	0.0027	0.0504	0.1154	0.019	0.021	0.0019	0.0011	0.0151	0.0134	0.1235	0.0296	0.1043	0.0549	0.0024
4	rs35475114	187075532	0.89	0.587533376708783	0.98	0.546929419532092	0.145776553071817	0.151480743441866	0.0069	0.0071	0.081	0.0206	0.0436	0.0235	0.0208	0.028	0.0023	0.0322	0.0399	0.1342	0.0027	0.0504	0.1155	0.019	0.021	0.0019	0.0011	0.0151	0.0134	0.1235	0.0296	0.1043	0.0549	0.0024
4	rs4862653	187077206	0.89	0.587533376708783	0.97	0.604552021827049	0.144547636505083	0.138682962107109	0.0066	0.0071	0.0815	0.0206	0.0433	0.0234	0.0208	0.0281	0.0023	0.0322	0.04	0.1344	0.0026	0.0503	0.1158	0.0189	0.0209	0.0019	0.0012	0.0151	0.0133	0.1235	0.0296	0.1044	0.0548	0.0023
4	rs2276924	187078785	0.89	0.587533376708783	0.97	0.604552021827049	0.15032461614871	0.13630081096927	0.0064	0.0071	0.0817	0.0206	0.0432	0.0234	0.0207	0.0282	0.0023	0.0322	0.0402	0.1344	0.0026	0.0503	0.1159	0.0188	0.0208	0.0019	0.0011	0.0151	0.0132	0.1234	0.0296	0.1047	0.0547	0.0023
4	rs2276922	187078866	0.89	0.587533376708783	0.97	0.604552021827049	0.151748383923226	0.142841410809335	0.0063	0.0071	0.0817	0.0206	0.0432	0.0234	0.0208	0.0283	0.0023	0.0321	0.0402	0.1344	0.0026	0.0503	0.1159	0.0188	0.0208	0.0019	0.0011	0.0151	0.0132	0.1234	0.0296	0.1048	0.0547	0.0023
4	rs35448567	187080288	0.89	0.587533376708783	0.97	0.604552021827049	0.165374063151374	0.127281264844169	0.0062	0.0071	0.0823	0.0207	0.0434	0.0231	0.0208	0.0281	0.0023	0.0319	0.0403	0.1343	0.0026	0.0501	0.1168	0.0182	0.0207	0.0019	0.0011	0.0148	0.0127	0.1238	0.0293	0.1054	0.0547	0.0023
4	rs7688336	187085429	0.9	0.528487958927512	0.97	0.604552021827049	0.167653354972354	0.146106516385319	0.0061	0.0072	0.0827	0.0207	0.0433	0.0229	0.0207	0.028	0.0022	0.0319	0.0402	0.1343	0.0025	0.0499	0.1171	0.0179	0.0207	0.0019	0.0011	0.0146	0.0125	0.1246	0.0293	0.1059	0.0546	0.0022
4	rs2241818	187085945	0.9	0.528487958927512	0.97	0.604552021827049	0.187031206622126	0.152525884493987	0.0061	0.0071	0.0828	0.0208	0.0432	0.023	0.0207	0.0278	0.0022	0.0317	0.0401	0.1343	0.0025	0.0497	0.1179	0.0178	0.0207	0.0019	0.001	0.0145	0.0124	0.1247	0.0292	0.1063	0.0546	0.0022
4	rs61155675	187086562	0.9	0.528487958927512	0.97	0.604552021827049	0.177789476391292	0.149492642432716	0.0061	0.0071	0.0829	0.0208	0.0432	0.0229	0.0207	0.0277	0.0021	0.0317	0.0401	0.1343	0.0025	0.0497	0.1179	0.0177	0.0207	0.0019	0.001	0.0144	0.0123	0.1248	0.0292	0.1064	0.0546	0.0022
4	rs9312345	187091644	0.9	0.528487958927512	0.97	0.604552021827049	0.1916771591584	0.155485078419996	0.006	0.0072	0.0832	0.0208	0.0432	0.0226	0.0207	0.0276	0.0021	0.0317	0.04	0.1345	0.0024	0.0496	0.1183	0.0175	0.0205	0.0018	0.001	0.0144	0.0119	0.1249	0.0293	0.107	0.0547	0.0021
4	rs2036913	187099089	0.9	0.528487958927512	0.97	0.604552021827049	0.209790885269387	0.14377156807406	0.0059	0.0071	0.0838	0.0207	0.0429	0.0221	0.0206	0.0275	0.0021	0.0317	0.0398	0.1348	0.0023	0.0494	0.1188	0.0172	0.0203	0.0018	0.001	0.0145	0.0114	0.125	0.0293	0.108	0.0549	0.0021
4	rs4861705	187099852	0.9	0.528487958927512	0.97	0.604552021827049	0.183784476443665	0.129156384421909	0.0059	0.0071	0.0836	0.0207	0.0429	0.0221	0.0207	0.0275	0.0021	0.0318	0.0397	0.1342	0.0023	0.0493	0.119	0.0172	0.0202	0.0018	0.0011	0.0146	0.0114	0.1251	0.0295	0.1085	0.0546	0.0021
4	rs6816903	187100384	0.9	0.528487958927512	0.96	0.665984986819169	0.191297000820065	0.132394466207228	0.0059	0.0071	0.0836	0.0207	0.0429	0.0221	0.0206	0.0274	0.0021	0.0317	0.0397	0.1342	0.0023	0.0493	0.1198	0.0172	0.0202	0.0018	0.0011	0.0146	0.0113	0.1251	0.0294	0.1082	0.0546	0.0021
4	rs10027488	187107849	0.91	0.473491286898298	0.96	0.665984986819169	0.20186939815755	0.133843103909658	0.0059	0.0071	0.0836	0.0207	0.0429	0.0222	0.0207	0.0275	0.0021	0.0318	0.0395	0.1342	0.0023	0.0492	0.1199	0.0172	0.0202	0.0017	0.0011	0.0146	0.0113	0.1251	0.0293	0.1083	0.0546	0.0021
4	rs6813815	187112090	0.91	0.473491286898298	0.96	0.665984986819169	0.236210731500399	0.139326887209051	0.0059	0.0072	0.0841	0.0205	0.0426	0.0218	0.0206	0.0272	0.0021	0.0315	0.0395	0.1332	0.0021	0.0488	0.121	0.017	0.0198	0.0018	0.0012	0.0144	0.0109	0.1252	0.0293	0.1093	0.0555	0.0021
4	rs35641294	187112310	0.91	0.473491286898298	0.96	0.665984986819169	0.238226123936976	0.137948383680462	0.0058	0.0072	0.0841	0.0204	0.0426	0.0217	0.0206	0.0272	0.002	0.0315	0.0395	0.1331	0.0021	0.0487	0.1213	0.0169	0.0197	0.0018	0.0012	0.0144	0.0108	0.1256	0.0293	0.1095	0.0554	0.0021
4	rs10866290	187114479	0.92	0.422441555019286	0.95	0.731303845289611	0.174384375708679	0.0924949556582326	0.0058	0.0072	0.0851	0.0203	0.0421	0.0212	0.0201	0.0269	0.0019	0.0315	0.0393	0.1319	0.0021	0.0474	0.1239	0.0167	0.0187	0.0017	0.0013	0.0141	0.0107	0.1274	0.0293	0.1121	0.0538	0.002
4	rs7683424	187115945	0.93	0.375229593708928	0.95	0.731303845289611	0.128051814033303	0.0656563058331336	0.0055	0.0073	0.0874	0.0193	0.0419	0.0206	0.0197	0.0268	0.0016	0.0311	0.0395	0.1324	0.0021	0.046	0.1262	0.0156	0.0171	0.0018	0.0013	0.0137	0.0106	0.1282	0.0298	0.1146	0.0526	0.0018
4	rs13146272	187120211	0.93	0.375229593708928	0.94	0.800578923638966	0.106051869193655	0.0536978436431144	0.0054	0.0072	0.0886	0.0188	0.0419	0.0204	0.0195	0.0267	0.0015	0.031	0.0393	0.1326	0.002	0.0453	0.1272	0.0154	0.0166	0.0018	0.0013	0.0136	0.0105	0.1288	0.0298	0.1155	0.0522	0.0018
4	rs2292425	187120697	0.93	0.375229593708928	0.93	0.873875650440679	0.0942760837407184	0.0584363811717899	0.0054	0.0072	0.0886	0.0177	0.0419	0.0204	0.0196	0.0267	0.0015	0.031	0.0393	0.1328	0.002	0.0453	0.1273	0.0154	0.0166	0.0018	0.0013	0.0136	0.0105	0.1288	0.0298	0.1155	0.0531	0.0018
4	rs2292428	187121070	0.93	0.375229593708928	0.93	0.873875650440679	0.0914487316433938	0.0549615158225344	0.0054	0.0072	0.0887	0.0175	0.0418	0.0204	0.0195	0.0267	0.0015	0.031	0.0393	0.1327	0.002	0.0453	0.1278	0.0154	0.0166	0.0018	0.0013	0.0136	0.0104	0.1288	0.0298	0.1156	0.0531	0.0018
4	rs3736455	187122319	0.92	0.422441555019286	0.93	0.873875650440679	0.0909868274939778	0.0542649254622272	0.0054	0.0073	0.0889	0.0174	0.0416	0.0205	0.0194	0.0266	0.0015	0.031	0.0392	0.1327	0.002	0.0453	0.128	0.0153	0.0167	0.0019	0.0013	0.0136	0.0105	0.1285	0.0298	0.1159	0.053	0.0018
4	rs34745240	187122332	0.92	0.422441555019286	0.93	0.873875650440679	0.0911568306456518	0.055279413573728	0.0054	0.0073	0.0889	0.0174	0.0416	0.0205	0.0194	0.0266	0.0015	0.031	0.0392	0.1327	0.002	0.0453	0.128	0.0153	0.0167	0.0019	0.0013	0.0136	0.0105	0.1285	0.0298	0.1159	0.053	0.0018
4	rs1473597	187127817	0.92	0.422441555019286	0.93	0.873875650440679	0.0894418105494577	0.054201789283204	0.0054	0.0073	0.0889	0.0175	0.0417	0.0207	0.0194	0.0265	0.0015	0.031	0.0393	0.1327	0.002	0.0452	0.1281	0.0153	0.0168	0.0019	0.0013	0.0136	0.0105	0.128	0.0298	0.116	0.0529	0.0018
4	rs77175303	187133269	0.93	0.375229593708928	0.92	0.951254862179695	0.090817025012544	0.053258562144801	0.0053	0.0073	0.089	0.0174	0.0415	0.0207	0.0194	0.0265	0.0015	0.0309	0.0394	0.1326	0.0021	0.045	0.1284	0.0151	0.0168	0.0019	0.0014	0.0135	0.0104	0.128	0.0296	0.1165	0.0527	0.0018
4	rs55678259	187133298	0.93	0.375229593708928	0.92	0.951254862179695	0.090817025012544	0.053133340121498	0.0053	0.0073	0.089	0.0174	0.0415	0.0207	0.0194	0.0265	0.0015	0.0309	0.0394	0.1326	0.0021	0.045	0.1284	0.0151	0.0168	0.0019	0.0014	0.0135	0.0104	0.128	0.0296	0.1165	0.0527	0.0018
4	rs1511800	187135556	0.93	0.375229593708928	0.92	0.951254862179695	0.0906232106818197	0.0484702906443168	0.0053	0.0073	0.0891	0.0174	0.0415	0.0208	0.0193	0.0266	0.0015	0.0309	0.0394	0.1325	0.0021	0.045	0.1284	0.0151	0.0168	0.0019	0.0014	0.0135	0.0104	0.1279	0.0297	0.1168	0.0527	0.0018
4	rs115957254	187135963	0.93	0.375229593708928	0.92	0.951254862179695	0.0904054826625142	0.0476914650292326	0.0053	0.0073	0.0891	0.0174	0.0415	0.0207	0.0193	0.0266	0.0015	0.0309	0.0394	0.1325	0.0021	0.0449	0.1285	0.0151	0.0168	0.0019	0.0014	0.0135	0.0104	0.1278	0.0297	0.1168	0.0527	0.0018
4	rs75338999	187137879	0.93	0.375229593708928	0.92	0.951254862179695	0.0890821191001917	0.0453300090911884	0.0053	0.0073	0.0891	0.0174	0.0415	0.0207	0.0193	0.0267	0.0015	0.0308	0.0393	0.1324	0.0021	0.0449	0.1286	0.0151	0.0169	0.0019	0.0014	0.0135	0.0104	0.1277	0.0298	0.1169	0.0527	0.0019
4	rs12639909	187138801	0.93	0.375229593708928	0.92	0.951254862179695	0.0906232106818197	0.0398810790597728	0.0053	0.0073	0.089	0.0174	0.0414	0.0207	0.0193	0.0267	0.0015	0.0308	0.0393	0.1324	0.0021	0.0449	0.1287	0.015	0.0168	0.0019	0.0014	0.0135	0.0104	0.1276	0.0299	0.117	0.0526	0.0019
4	rs72710553	187139765	0.93	0.375229593708928	0.92	0.951254862179695	0.0918632683635606	0.0389488455233696	0.0053	0.0073	0.0891	0.0174	0.0414	0.0206	0.0193	0.0268	0.0015	0.0308	0.0393	0.1324	0.0021	0.0449	0.1287	0.015	0.0168	0.0019	0.0014	0.0135	0.0104	0.1275	0.03	0.117	0.0526	0.0019
4	rs1912826	187149540	0.93	0.375229593708928	0.92	0.951254862179695	0.0960739472472638	0.035738633523189	0.0053	0.0074	0.0892	0.0174	0.0412	0.0204	0.0191	0.0268	0.0015	0.0307	0.0393	0.1327	0.0022	0.0448	0.1292	0.0146	0.0168	0.0019	0.0014	0.0136	0.0104	0.1277	0.0299	0.1175	0.0524	0.0018
4	rs4253242	187151060	0.93	0.375229593708928	0.93	0.873875650440679	0.0983258794392848	0.0361066857100497	0.0053	0.0074	0.0892	0.0174	0.0412	0.0204	0.0191	0.0268	0.0015	0.0307	0.0393	0.1327	0.0022	0.0448	0.1292	0.0146	0.0168	0.0019	0.0014	0.0136	0.0104	0.1279	0.0299	0.1175	0.0524	0.0018
4	rs62348795	187151108	0.93	0.375229593708928	0.93	0.873875650440679	0.098427859117452	0.0360013524982591	0.0053	0.0074	0.0892	0.0174	0.0412	0.0204	0.0191	0.0268	0.0015	0.0307	0.0393	0.1327	0.0022	0.0448	0.1292	0.0146	0.0168	0.0019	0.0014	0.0136	0.0104	0.1279	0.0299	0.1175	0.0524	0.0018
4	rs4253252	187157458	0.93	0.375229593708928	0.93	0.873875650440679	0.100584748731177	0.0364235263634658	0.0053	0.0074	0.0891	0.0175	0.0411	0.0205	0.0192	0.0268	0.0015	0.0306	0.0393	0.1327	0.0021	0.0448	0.1291	0.0147	0.0168	0.0019	0.0014	0.0136	0.0104	0.1279	0.0298	0.1175	0.0524	0.0018
4	Affx-24109370	187158034	0.93	0.375229593708928	0.91	1.03277310349222	0.101206380257631	0.0364764556750437	0.0053	0.0074	0.0891	0.0175	0.0411	0.0205	0.0192	0.0268	0.0015	0.0306	0.0392	0.1327	0.0021	0.0449	0.1291	0.0147	0.0168	0.0019	0.0014	0.0136	0.0104	0.1279	0.0298	0.1175	0.0524	0.0018
4	rs4253301	187173012	0.93	0.375229593708928	0.91	1.03277310349222	0.0959986095130086	0.034851966632784	0.0054	0.0074	0.0891	0.0176	0.0411	0.0204	0.0191	0.0267	0.0014	0.0306	0.0392	0.1326	0.0022	0.045	0.1292	0.0147	0.0168	0.0019	0.0014	0.0136	0.0104	0.1279	0.0297	0.1176	0.0524	0.0018
4	rs3775302	187177814	0.93	0.375229593708928	0.91	1.03277310349222	0.0952722588487712	0.0326045839394809	0.0054	0.0074	0.089	0.0176	0.041	0.0203	0.019	0.0267	0.0015	0.0306	0.0392	0.1326	0.0022	0.0451	0.1292	0.0146	0.0167	0.0019	0.0014	0.0137	0.0105	0.1278	0.0298	0.1178	0.0524	0.0018
4	rs4253325	187178473	0.93	0.375229593708928	0.91	1.03277310349222	0.0937309952915993	0.0320036463383413	0.0054	0.0075	0.089	0.0176	0.0411	0.0203	0.019	0.0268	0.0014	0.0306	0.0392	0.1326	0.0022	0.0452	0.1291	0.0146	0.0167	0.002	0.0014	0.0137	0.0105	0.1276	0.0298	0.1178	0.0524	0.0018
4	rs4253331	187179135	0.93	0.375229593708928	0.91	1.03277310349222	0.0966779865805845	0.0313090895462847	0.0054	0.0075	0.089	0.0176	0.0411	0.0204	0.0191	0.0268	0.0014	0.0306	0.0393	0.1326	0.0022	0.0453	0.1289	0.0146	0.0167	0.002	0.0014	0.0137	0.0106	0.1272	0.0298	0.1178	0.0525	0.0018
4	rs115583874	187181802	0.93	0.375229593708928	0.91	1.03277310349222	0.101544096533979	0.0297963357880914	0.0054	0.0076	0.0886	0.0178	0.0412	0.0205	0.0193	0.027	0.0014	0.0305	0.0394	0.1325	0.0023	0.0453	0.1283	0.0146	0.0167	0.002	0.0014	0.0138	0.0108	0.1265	0.0298	0.1176	0.0529	0.0018
4	rs13135645	187181863	0.93	0.375229593708928	0.91	1.03277310349222	0.101440109022838	0.0285072563271457	0.0054	0.0076	0.0886	0.0178	0.0412	0.0205	0.0194	0.027	0.0014	0.0305	0.0394	0.1325	0.0023	0.0453	0.1283	0.0146	0.0167	0.002	0.0014	0.0138	0.0109	0.1265	0.0298	0.1176	0.0529	0.0018
4	rs58867185	187182384	0.93	0.375229593708928	0.91	1.03277310349222	0.109288141731252	0.0303777869732821	0.0054	0.0077	0.0886	0.0178	0.0412	0.0204	0.0194	0.0271	0.0014	0.0304	0.0394	0.1324	0.0023	0.0453	0.1286	0.0146	0.0168	0.002	0.0014	0.0138	0.0109	0.1258	0.0299	0.1175	0.053	0.0018
4	rs73873774	187183564	0.93	0.375229593708928	0.91	1.03277310349222	0.113976265361566	0.0290292214773337	0.0053	0.0077	0.0885	0.018	0.0413	0.0203	0.0195	0.0272	0.0014	0.0305	0.0393	0.1323	0.0023	0.0453	0.1287	0.0145	0.0168	0.002	0.0014	0.0138	0.0112	0.1255	0.0299	0.1172	0.0529	0.0019
4	rs3756008	187185385	0.93	0.375229593708928	0.91	1.03277310349222	0.116620748156945	0.0268760456943843	0.0053	0.0076	0.0885	0.0183	0.0413	0.02	0.0196	0.0275	0.0014	0.0305	0.0393	0.1322	0.0023	0.0452	0.1291	0.0145	0.0169	0.002	0.0014	0.0138	0.0115	0.125	0.0301	0.1167	0.053	0.0019
4	rs4253399	187188094	0.93	0.375229593708928	0.91	1.03277310349222	0.176662302972644	0.021838138548968	0.0054	0.0078	0.0887	0.0184	0.0414	0.02	0.0195	0.0275	0.0014	0.0309	0.0392	0.1315	0.0023	0.0455	0.1294	0.0139	0.0168	0.002	0.0014	0.0138	0.0117	0.1247	0.0303	0.1161	0.0532	0.002
4	rs925452	187190285	0.93	0.375229593708928	0.91	1.03277310349222	0.187970218403961	0.0191739824496588	0.0054	0.0078	0.0886	0.0184	0.0416	0.02	0.0194	0.0275	0.0014	0.0309	0.0392	0.1315	0.0024	0.0455	0.1294	0.0139	0.0169	0.002	0.0014	0.0137	0.0118	0.1242	0.0306	0.116	0.0533	0.0021
4	rs1593	187195551	0.93	0.375229593708928	0.91	1.03277310349222	0.208871142309402	0.0194485742272833	0.0054	0.0079	0.0883	0.0183	0.0421	0.0201	0.0194	0.0277	0.0014	0.0309	0.0393	0.1315	0.0024	0.0456	0.1292	0.0137	0.017	0.0019	0.0015	0.0136	0.0122	0.1229	0.0312	0.1158	0.0536	0.0021
4	rs4253414	187196853	0.93	0.375229593708928	0.91	1.03277310349222	0.221129145306592	0.0188624929852197	0.0054	0.0079	0.0884	0.0183	0.0421	0.0201	0.0194	0.0277	0.0014	0.0309	0.0393	0.1314	0.0024	0.0455	0.1291	0.0137	0.017	0.0019	0.0015	0.0136	0.0122	0.1227	0.0312	0.1157	0.0535	0.0022
4	rs4253418	187199497	0.93	0.375229593708928	0.92	0.951254862179695	0.238011270740469	0.0163158138668585	0.0054	0.008	0.0885	0.0184	0.0422	0.0203	0.0196	0.0277	0.0014	0.0309	0.0393	0.1313	0.0025	0.0455	0.1288	0.0137	0.017	0.002	0.0015	0.0137	0.0123	0.1224	0.0313	0.1155	0.0535	0.0023
4	rs4253419	187199888	0.93	0.375229593708928	0.92	0.951254862179695	0.239388181078556	0.0135208170880892	0.0054	0.008	0.0886	0.0184	0.0422	0.0203	0.0196	0.0277	0.0014	0.0309	0.0393	0.1313	0.0025	0.0455	0.1287	0.0137	0.017	0.002	0.0015	0.0137	0.0123	0.1224	0.0313	0.1154	0.0535	0.0023
4	rs5974	187201211	0.93	0.375229593708928	0.92	0.951254862179695	0.248400899921764	0.011377548202471	0.0054	0.0081	0.0885	0.0184	0.0423	0.0203	0.0197	0.0277	0.0014	0.0308	0.0393	0.1313	0.0025	0.0455	0.1287	0.0137	0.017	0.002	0.0016	0.0137	0.0123	0.1224	0.0314	0.1153	0.0535	0.0023
4	rs72710593	187202703	0.93	0.375229593708928	0.94	0.800578923638966	0.251135995459513	0.0117115800005515	0.0054	0.0081	0.0885	0.0184	0.0423	0.0203	0.0197	0.0277	0.0014	0.0308	0.0392	0.1313	0.0025	0.0455	0.1287	0.0137	0.017	0.002	0.0016	0.0137	0.0124	0.1224	0.0314	0.1153	0.0535	0.0023
4	rs3822058	187206180	0.93	0.375229593708928	0.95	0.731303845289611	0.25795566242271	0.0104626369415013	0.0054	0.0081	0.0885	0.0184	0.0423	0.0203	0.0198	0.0278	0.0014	0.0308	0.0392	0.1312	0.0025	0.0455	0.1286	0.0137	0.0171	0.002	0.0015	0.0137	0.0124	0.1224	0.0315	0.1153	0.0535	0.0023
4	rs2289252	187207381	0.93	0.375229593708928	0.95	0.731303845289611	0.258629626235212	0.0107828068519291	0.0054	0.0081	0.0885	0.0184	0.0423	0.0202	0.0198	0.0278	0.0014	0.0308	0.0392	0.1312	0.0025	0.0455	0.1286	0.0138	0.0171	0.0019	0.0015	0.0137	0.0124	0.1224	0.0315	0.1153	0.0535	0.0023
4	rs13136269	187217008	0.93	0.375229593708928	0.95	0.731303845289611	0.26968115425873	0.0244045474095953	0.0054	0.0081	0.0884	0.0185	0.0423	0.0204	0.0201	0.0276	0.0014	0.0307	0.0391	0.1308	0.0025	0.0453	0.1287	0.014	0.0173	0.0021	0.0016	0.0138	0.0126	0.1218	0.0319	0.1147	0.0536	0.0024
4	rs10025152	187225304	0.94	0.331738599837001	0.95	0.731303845289611	0.222947826429516	0.0205659017724274	0.0054	0.008	0.0887	0.0183	0.0426	0.0209	0.0205	0.0275	0.0013	0.0304	0.0389	0.1299	0.0027	0.0449	0.1285	0.0146	0.0175	0.0023	0.0016	0.0139	0.0132	0.1215	0.0318	0.1138	0.0532	0.0025
4	rs11931557	187226204	0.94	0.331738599837001	0.95	0.731303845289611	0.222326886607718	0.0235771033924906	0.0053	0.008	0.0887	0.0183	0.0426	0.021	0.0206	0.028	0.0013	0.0306	0.0388	0.1299	0.0025	0.0449	0.1285	0.0146	0.0176	0.0022	0.0015	0.014	0.0134	0.1215	0.0318	0.1138	0.0528	0.0024
4	rs1008728	187226673	0.94	0.331738599837001	0.95	0.731303845289611	0.213250111731911	0.0224247463605548	0.0053	0.008	0.0887	0.0183	0.0426	0.021	0.0206	0.0281	0.0013	0.0306	0.0388	0.1299	0.0025	0.0449	0.1286	0.0147	0.0176	0.0022	0.0014	0.0139	0.0134	0.1215	0.0318	0.1138	0.0527	0.0024
4	rs34066977	187233108	0.94	0.331738599837001	0.95	0.731303845289611	0.16142052529223	0.00279691261628245	0.006	0.0085	0.0884	0.0185	0.0427	0.022	0.0209	0.0281	0.002	0.0306	0.0385	0.1294	0.0031	0.0449	0.1263	0.0161	0.0178	0.0031	0.0017	0.0146	0.0148	0.1172	0.0328	0.1116	0.0515	0.0033
4	rs12331264	187233838	0.94	0.331738599837001	0.95	0.731303845289611	0.143838990071278	0.00139191520474454	0.0063	0.0086	0.0883	0.0186	0.0425	0.0226	0.021	0.028	0.0023	0.0307	0.0382	0.1288	0.0034	0.0448	0.1258	0.0166	0.0178	0.0034	0.0018	0.0148	0.0155	0.1159	0.0332	0.1111	0.0509	0.0035
4	rs62348839	187235173	0.93	0.375229593708928	0.95	0.731303845289611	0.0918144378371319	0.000890939997189788	0.0065	0.0092	0.0876	0.0183	0.0422	0.0229	0.0209	0.0275	0.0026	0.031	0.0379	0.1298	0.0035	0.0446	0.1247	0.0175	0.0179	0.004	0.0018	0.0147	0.0164	0.1153	0.0332	0.1113	0.0499	0.0036
4	rs73013351	187236679	0.93	0.375229593708928	0.95	0.731303845289611	0.0698538046216227	0.00183445218690817	0.0067	0.0095	0.0869	0.0181	0.0421	0.0228	0.021	0.0272	0.0028	0.0311	0.0378	0.1303	0.0035	0.0444	0.1241	0.0179	0.0179	0.0043	0.0018	0.0147	0.0167	0.1152	0.0333	0.1112	0.0494	0.0037
4	rs6552972	187238404	0.93	0.375229593708928	0.95	0.731303845289611	0.0657367577576741	0.00148102039808509	0.0067	0.0095	0.0869	0.0181	0.0421	0.0229	0.021	0.027	0.0029	0.0313	0.0377	0.1303	0.0036	0.0443	0.1238	0.0181	0.0179	0.0044	0.0017	0.0147	0.0167	0.1153	0.0333	0.1112	0.0492	0.0037
4	rs7687352	187239747	0.93	0.375229593708928	0.95	0.731303845289611	0.0583147339834342	0.00181182809468872	0.0068	0.0095	0.0868	0.0182	0.0422	0.0229	0.0211	0.0268	0.0029	0.0315	0.0377	0.1305	0.0036	0.0441	0.1237	0.0182	0.018	0.0045	0.0018	0.0147	0.0167	0.1153	0.0332	0.1111	0.0491	0.0037
4	rs13143061	187240740	0.93	0.375229593708928	0.95	0.731303845289611	0.0582965471291594	0.00220520544184607	0.0067	0.0096	0.0865	0.0182	0.0421	0.0232	0.0211	0.0267	0.0029	0.0316	0.0378	0.1305	0.0036	0.044	0.1235	0.0183	0.018	0.0045	0.0018	0.0146	0.0167	0.1153	0.0331	0.1113	0.049	0.0037
4	rs7688348	187247239	0.93	0.375229593708928	0.95	0.731303845289611	0.0454508910363299	0.00260024479403566	0.0067	0.0098	0.0861	0.0183	0.0424	0.0231	0.0212	0.0266	0.0029	0.032	0.0378	0.1303	0.0037	0.0442	0.1221	0.0186	0.0181	0.0046	0.0019	0.0146	0.0169	0.115	0.0334	0.111	0.0493	0.0036
4	rs13148903	187257576	0.92	0.422441555019286	0.95	0.731303845289611	0.0358697683614445	0.0023329023023404	0.0068	0.0098	0.0856	0.0182	0.0426	0.023	0.0211	0.0265	0.003	0.0323	0.0378	0.1305	0.0037	0.0443	0.1219	0.0187	0.0181	0.0047	0.002	0.0146	0.0171	0.1148	0.0334	0.1109	0.0494	0.0036
4	rs79852825	187268982	0.91	0.473491286898298	0.96	0.665984986819169	0.0122438337551131	0.00724375751520087	0.0072	0.0095	0.0841	0.0179	0.0433	0.0227	0.0206	0.0263	0.0032	0.0333	0.0379	0.13	0.004	0.0452	0.1198	0.0198	0.0182	0.005	0.0024	0.0148	0.0177	0.1136	0.0333	0.1096	0.0511	0.0038
4	rs76061425	187270925	0.91	0.473491286898298	0.96	0.665984986819169	0.0116362029607161	0.0121749787339459	0.0072	0.0095	0.084	0.0179	0.0433	0.0227	0.0206	0.0263	0.0032	0.0334	0.038	0.13	0.004	0.0452	0.1196	0.0199	0.0182	0.0051	0.0025	0.0149	0.0176	0.1134	0.0333	0.1096	0.051	0.0039
4	rs35646842	187271075	0.91	0.473491286898298	0.96	0.665984986819169	0.0119755126693136	0.0124889663012906	0.0072	0.0095	0.084	0.0179	0.0433	0.0227	0.0206	0.0263	0.0032	0.0334	0.038	0.13	0.004	0.0452	0.1197	0.0199	0.0182	0.0051	0.0025	0.0148	0.0176	0.1135	0.0333	0.1096	0.051	0.0039
4	rs115476615	187272269	0.9	0.528487958927512	0.96	0.665984986819169	0.0125166269705497	0.0162436632140094	0.0072	0.0095	0.084	0.0179	0.0433	0.0227	0.0206	0.0263	0.0032	0.0334	0.0381	0.13	0.004	0.0452	0.1196	0.0199	0.0182	0.0051	0.0025	0.0149	0.0176	0.1134	0.0333	0.1095	0.051	0.0039
4	rs6552975	187272827	0.9	0.528487958927512	0.95	0.731303845289611	0.0128748940009518	0.0198044110998332	0.0072	0.0095	0.084	0.0179	0.0433	0.0227	0.0206	0.0263	0.0032	0.0335	0.0381	0.13	0.004	0.0452	0.1196	0.0199	0.0182	0.0051	0.0025	0.0149	0.0176	0.1134	0.0333	0.1095	0.0511	0.0039
4	rs57670803	187276317	0.9	0.528487958927512	0.95	0.731303845289611	0.0122258070304692	0.02738384419659	0.0073	0.0095	0.0838	0.0179	0.0433	0.0227	0.0206	0.0263	0.0032	0.0336	0.0381	0.13	0.004	0.045	0.1195	0.0199	0.0182	0.0051	0.0025	0.0148	0.0176	0.1135	0.0332	0.1096	0.0512	0.0039
4	rs114837660	187286817	0.9	0.528487958927512	0.95	0.731303845289611	0.00983091041776073	0.0200034523563122	0.0073	0.0095	0.0839	0.0178	0.0433	0.0228	0.0206	0.0264	0.0032	0.0337	0.0382	0.13	0.0041	0.045	0.1195	0.0199	0.0182	0.005	0.0025	0.0148	0.0176	0.1135	0.0331	0.1096	0.0511	0.0039
4	rs71624760	187287381	0.9	0.528487958927512	0.95	0.731303845289611	0.00872920280030622	0.0194485742272833	0.0073	0.0095	0.0839	0.0178	0.0432	0.0228	0.0206	0.0264	0.0032	0.0337	0.0382	0.1299	0.0041	0.0449	0.1195	0.0199	0.0182	0.005	0.0025	0.0148	0.0175	0.1139	0.0329	0.1098	0.0511	0.0039
4	rs73017487	187298566	0.9	0.528487958927512	0.96	0.665984986819169	0.00689145423679156	0.0283656717039014	0.0073	0.0095	0.0839	0.0177	0.0431	0.0228	0.0207	0.0264	0.0032	0.0337	0.0382	0.1299	0.0041	0.0449	0.1194	0.02	0.0182	0.005	0.0026	0.0148	0.0175	0.1139	0.0327	0.1099	0.051	0.0038
4	rs115895037	187298854	0.9	0.528487958927512	0.96	0.665984986819169	0.00678331688319609	0.0302805153414081	0.0073	0.0095	0.0839	0.0177	0.0431	0.0228	0.0207	0.0264	0.0032	0.0337	0.0382	0.1299	0.0041	0.0449	0.1194	0.02	0.0182	0.005	0.0026	0.0148	0.0175	0.1139	0.0327	0.1099	0.051	0.0038
4	rs75244224	187310729	0.9	0.528487958927512	0.96	0.665984986819169	0.00520276521356343	0.0259642663958041	0.0074	0.0094	0.084	0.0176	0.0431	0.023	0.0207	0.0265	0.0033	0.0338	0.0384	0.13	0.0041	0.045	0.1192	0.0202	0.0182	0.0049	0.0026	0.0148	0.0175	0.114	0.0324	0.1096	0.051	0.0038
4	rs6817039	187313377	0.9	0.528487958927512	0.96	0.665984986819169	0.00503918852941742	0.0376497319331848	0.0074	0.0094	0.084	0.0174	0.0431	0.023	0.0207	0.0266	0.0033	0.0339	0.0385	0.13	0.0041	0.045	0.1192	0.0202	0.0184	0.0048	0.0027	0.0148	0.0175	0.114	0.0324	0.1096	0.051	0.0038
4	rs62350349	187313621	0.9	0.528487958927512	0.96	0.665984986819169	0.00491841551737159	0.0354245302153153	0.0074	0.0094	0.084	0.0174	0.043	0.023	0.0207	0.0265	0.0033	0.0339	0.0384	0.13	0.0041	0.045	0.1192	0.0202	0.0184	0.0049	0.0026	0.0148	0.0175	0.114	0.0324	0.1095	0.051	0.0038
4	rs73028786	187315370	0.9	0.528487958927512	0.97	0.604552021827049	0.00359842208574558	0.0414381110616784	0.0075	0.0094	0.0841	0.0174	0.0431	0.0229	0.0207	0.0265	0.0034	0.0339	0.0384	0.1301	0.0041	0.0451	0.1191	0.0202	0.0185	0.0049	0.0028	0.0147	0.0175	0.114	0.0322	0.1094	0.0511	0.0038
4	rs79666532	187322361	0.9	0.528487958927512	0.97	0.604552021827049	0.00154249194603548	0.0628735477065409	0.0076	0.0094	0.0841	0.0174	0.0433	0.0225	0.0206	0.0267	0.0035	0.0341	0.0383	0.1302	0.0041	0.0453	0.1189	0.0203	0.0187	0.0049	0.0028	0.0148	0.0176	0.1138	0.0322	0.1092	0.0508	0.0037
4	rs896316	187335913	0.89	0.587533376708783	0.96	0.665984986819169	0.000622877995784508	0.0607370992376817	0.0077	0.0094	0.0841	0.0174	0.0435	0.0219	0.0204	0.0268	0.0036	0.0344	0.0384	0.1303	0.0042	0.0456	0.1186	0.0203	0.0189	0.005	0.003	0.015	0.0177	0.1136	0.032	0.1088	0.0505	0.0036
4	rs78287516	187337488	0.89	0.587533376708783	0.96	0.665984986819169	0.000518466771588416	0.0548345780143879	0.0077	0.0094	0.084	0.0175	0.0436	0.0219	0.0203	0.0268	0.0036	0.0345	0.0384	0.1303	0.0042	0.0457	0.1184	0.0203	0.0189	0.005	0.003	0.0151	0.0177	0.1135	0.032	0.1088	0.0505	0.0036
4	rs11935103	187338335	0.89	0.587533376708783	0.96	0.665984986819169	0.00054762512431976	0.0553430878808383	0.0077	0.0094	0.084	0.0175	0.0435	0.0218	0.0203	0.0269	0.0035	0.0345	0.0384	0.1303	0.0042	0.0457	0.1183	0.0203	0.019	0.005	0.003	0.0151	0.0177	0.1135	0.0321	0.1088	0.0505	0.0036
4	rs60495544	187345847	0.89	0.587533376708783	0.96	0.665984986819169	0.000421699686451749	0.0632101872033475	0.0078	0.0094	0.0838	0.0175	0.0436	0.0217	0.0204	0.0268	0.0036	0.0346	0.0384	0.1302	0.0043	0.0457	0.118	0.0204	0.0191	0.0051	0.0031	0.0151	0.0176	0.1131	0.0321	0.1086	0.0507	0.0036
4	rs60653688	187351565	0.88	0.650722301593725	0.96	0.665984986819169	0.000302983556154655	0.0870467638780062	0.008	0.0093	0.0825	0.0176	0.0442	0.0215	0.0204	0.0267	0.0041	0.0349	0.0387	0.1305	0.0048	0.0457	0.1169	0.0208	0.0195	0.0054	0.0036	0.0153	0.0179	0.1121	0.032	0.1072	0.0508	0.004
4	rs6840417	187351774	0.88	0.650722301593725	0.96	0.665984986819169	0.000346002446421272	0.0996906297800724	0.008	0.0093	0.0825	0.0176	0.0444	0.0215	0.0204	0.0267	0.0041	0.0349	0.0388	0.1305	0.0048	0.0458	0.1168	0.0207	0.0195	0.0054	0.0036	0.0153	0.0179	0.1121	0.0321	0.107	0.0508	0.004
4	rs4862695	187358040	0.88	0.650722301593725	0.96	0.665984986819169	0.00118097386227051	0.1279051719469	0.0082	0.0091	0.082	0.0177	0.0448	0.0217	0.0201	0.0267	0.0045	0.0353	0.0389	0.1301	0.0051	0.0458	0.1154	0.0213	0.0195	0.0057	0.0043	0.0158	0.0184	0.1115	0.0323	0.1056	0.0506	0.0042
4	rs6844494	187361302	0.87	0.718142804220985	0.96	0.665984986819169	0.00312678144143024	0.150532852689932	0.0083	0.0091	0.0821	0.0178	0.0449	0.0217	0.0201	0.0266	0.0047	0.0354	0.0388	0.1297	0.0053	0.0456	0.1147	0.0215	0.0196	0.0058	0.0045	0.0158	0.0187	0.111	0.0323	0.1052	0.0509	0.0043
4	rs61404253	187361514	0.87	0.718142804220985	0.97	0.604552021827049	0.00247004744263259	0.130951656068962	0.0083	0.0091	0.0819	0.0179	0.0449	0.0218	0.0201	0.0266	0.0047	0.0354	0.0388	0.1297	0.0053	0.0457	0.1146	0.0216	0.0196	0.0058	0.0045	0.0158	0.0187	0.111	0.0323	0.1052	0.0509	0.0044
4	rs2007025	187365677	0.87	0.718142804220985	0.97	0.604552021827049	0.00230313568761366	0.115559999216445	0.0084	0.0091	0.0813	0.018	0.0452	0.022	0.0201	0.0267	0.0049	0.0357	0.039	0.1295	0.005	0.046	0.114	0.0219	0.0197	0.006	0.0044	0.016	0.019	0.1103	0.0324	0.1044	0.051	0.0045
4	rs11132396	187365960	0.87	0.718142804220985	0.97	0.604552021827049	0.0025101789593139	0.119101046523884	0.0084	0.009	0.0809	0.0181	0.0453	0.0221	0.0202	0.0266	0.005	0.0356	0.0393	0.1295	0.0051	0.0459	0.1136	0.0218	0.0197	0.0059	0.0044	0.0162	0.0191	0.1104	0.0325	0.1038	0.0512	0.0046
4	rs7654196	187366973	0.86	0.789876638244022	0.97	0.604552021827049	0.00433181951606307	0.145451359012287	0.0085	0.0091	0.0804	0.0185	0.0457	0.0224	0.0204	0.0267	0.0052	0.0357	0.0393	0.1294	0.0053	0.0456	0.1129	0.0221	0.02	0.0062	0.0048	0.0163	0.0194	0.1091	0.0322	0.103	0.0512	0.0048
4	rs4862699	187368464	0.86	0.789876638244022	0.97	0.604552021827049	0.00487371350977172	0.152621024875718	0.0085	0.0091	0.0804	0.0186	0.0457	0.0224	0.0208	0.0267	0.0052	0.0357	0.0393	0.1293	0.0053	0.0456	0.1129	0.0222	0.0201	0.0062	0.0048	0.0163	0.0195	0.1084	0.0322	0.1029	0.0512	0.0049
4	rs67008756	187371788	0.86	0.789876638244022	0.97	0.604552021827049	0.00554231998526984	0.142098864716705	0.0086	0.0092	0.0802	0.0186	0.0458	0.0225	0.0209	0.0268	0.0053	0.0359	0.0393	0.1292	0.0053	0.0454	0.1129	0.0222	0.0202	0.0062	0.0048	0.0161	0.0196	0.1083	0.0321	0.1026	0.0512	0.005
4	Affx-24112639	187371968	0.86	0.789876638244022	0.97	0.604552021827049	0.00550303719956429	0.140987686878883	0.0086	0.0092	0.0802	0.0186	0.0458	0.0225	0.0209	0.0268	0.0053	0.0359	0.0393	0.1292	0.0053	0.0454	0.1129	0.0222	0.0202	0.0062	0.0048	0.0161	0.0196	0.1084	0.0321	0.1026	0.0512	0.005
4	rs11937009	187374590	0.86	0.789876638244022	0.97	0.604552021827049	0.00486481135137323	0.146106516385319	0.0086	0.0092	0.0801	0.0187	0.0458	0.0225	0.0209	0.0268	0.0052	0.0359	0.0394	0.1292	0.0055	0.0454	0.1129	0.0223	0.0202	0.0062	0.0048	0.0162	0.0196	0.1082	0.0321	0.1026	0.0512	0.005
4	rs4241832	187375423	0.86	0.789876638244022	0.97	0.604552021827049	0.00504833899113847	0.136666311100549	0.0086	0.0092	0.0801	0.0187	0.0458	0.0225	0.0209	0.0268	0.0052	0.0359	0.0394	0.1291	0.0055	0.0453	0.1129	0.0223	0.0202	0.0062	0.0048	0.0162	0.0196	0.1081	0.0321	0.1025	0.0512	0.0049
4	rs2100281	187380057	0.86	0.789876638244022	0.97	0.604552021827049	0.0050239665433161	0.177657036884668	0.0087	0.0091	0.0795	0.0192	0.0465	0.0228	0.0207	0.0271	0.0056	0.036	0.0398	0.1281	0.006	0.0454	0.1119	0.0225	0.0205	0.0062	0.005	0.0164	0.0199	0.108	0.0324	0.1016	0.0503	0.0052
4	rs10010668	187380657	0.86	0.789876638244022	0.97	0.604552021827049	0.00466067950735457	0.176453972397721	0.0087	0.0091	0.0795	0.0192	0.0465	0.0228	0.0207	0.0271	0.0056	0.036	0.0398	0.1281	0.006	0.0454	0.1118	0.0225	0.0205	0.0063	0.005	0.0164	0.0199	0.1079	0.0324	0.1015	0.0503	0.0052
4	rs12506228	187382294	0.86	0.789876638244022	0.97	0.604552021827049	0.00444394900974628	0.173160180601383	0.0087	0.0091	0.0794	0.0192	0.0465	0.0228	0.0207	0.0271	0.0056	0.0361	0.0398	0.1281	0.006	0.0455	0.1117	0.0224	0.0206	0.0063	0.005	0.0164	0.0199	0.108	0.0325	0.1013	0.0503	0.0052
4	rs73022709	187389903	0.86	0.789876638244022	0.97	0.604552021827049	0.00562818069741414	0.0992043511322446	0.0079	0.0074	0.0793	0.0198	0.0467	0.0233	0.0225	0.0271	0.0055	0.0363	0.0396	0.1289	0.0042	0.0454	0.1113	0.0227	0.0211	0.0062	0.0038	0.0164	0.0201	0.1089	0.0331	0.1021	0.0495	0.0046
4	rs10022188	187391203	0.85	0.865999623192944	0.97	0.604552021827049	0.00524665778282011	0.168210892011601	0.0084	0.0071	0.0768	0.0209	0.0479	0.0241	0.0227	0.027	0.0061	0.0369	0.0401	0.128	0.005	0.0455	0.1065	0.023	0.0225	0.0065	0.0043	0.0169	0.0219	0.1096	0.033	0.0981	0.0492	0.0055
4	rs6832915	187391215	0.85	0.865999623192944	0.97	0.604552021827049	0.00574539077450342	0.174754481808434	0.0084	0.007	0.0767	0.0209	0.0479	0.0241	0.0228	0.0269	0.0061	0.0369	0.0401	0.128	0.005	0.0456	0.1065	0.023	0.0226	0.0065	0.0043	0.0169	0.0218	0.1095	0.033	0.0979	0.0493	0.0055
4	rs72714166	187395201	0.83	1.03168894651748	0.97	0.604552021827049	0.284095988109743	0.387162806791009	0.0087	0.0077	0.0746	0.0207	0.0492	0.0232	0.0229	0.0276	0.0063	0.039	0.0423	0.1335	0.006	0.0448	0.1049	0.0217	0.0245	0.0068	0.006	0.0166	0.0251	0.1089	0.0321	0.0857	0.0481	0.0063
4	rs6812272	187395438	0.83	1.03168894651748	0.97	0.604552021827049	0.285564414520738	0.365195160757507	0.0087	0.0077	0.0746	0.0207	0.0492	0.0232	0.0229	0.0276	0.0063	0.0391	0.0423	0.1335	0.006	0.0448	0.1049	0.0217	0.0245	0.0068	0.006	0.0166	0.0251	0.1089	0.0321	0.0856	0.0481	0.0063
4	rs11735650	187397199	0.83	1.03168894651748	0.97	0.604552021827049	0.301593358612973	0.364062267821493	0.0087	0.0077	0.0747	0.0207	0.0491	0.0231	0.0229	0.0276	0.0063	0.039	0.0422	0.1337	0.006	0.0448	0.105	0.0217	0.0246	0.0068	0.006	0.0166	0.0252	0.1089	0.0321	0.0855	0.0481	0.0063
4	rs115233065	187400131	0.83	1.03168894651748	0.97	0.604552021827049	0.32877749091058	0.364565652655966	0.0087	0.0077	0.0748	0.0206	0.049	0.0231	0.0229	0.0276	0.0064	0.039	0.0421	0.134	0.006	0.0447	0.1051	0.0217	0.0246	0.0069	0.0061	0.0167	0.0252	0.1088	0.032	0.0854	0.0482	0.0063
4	rs6815951	187400639	0.83	1.03168894651748	0.97	0.604552021827049	0.352828002563607	0.358162325622447	0.0088	0.0077	0.0748	0.0206	0.049	0.0231	0.0228	0.0275	0.0064	0.039	0.0421	0.1341	0.006	0.0447	0.1051	0.0217	0.0246	0.0069	0.0061	0.0167	0.0252	0.1088	0.032	0.0853	0.0482	0.0063
4	rs115917536	187401135	0.83	1.03168894651748	0.97	0.604552021827049	0.347810721987522	0.359540704723624	0.0088	0.0077	0.0748	0.0206	0.049	0.0231	0.0229	0.0276	0.0064	0.0391	0.0421	0.1341	0.006	0.0448	0.105	0.0217	0.0246	0.0068	0.0061	0.0168	0.0252	0.1087	0.032	0.0853	0.0482	0.0063
4	rs116478378	187402712	0.82	1.12138066584829	0.99	0.493036143459036	0.382710947639678	0.362553297578656	0.0088	0.0077	0.0747	0.0205	0.049	0.023	0.023	0.0276	0.0063	0.0391	0.0421	0.1341	0.006	0.0448	0.105	0.0215	0.0247	0.0068	0.0061	0.0171	0.0253	0.1086	0.032	0.0852	0.0483	0.0063
4	rs6830267	187403169	0.82	1.12138066584829	0.98	0.546929419532092	0.387311281858398	0.364439787967224	0.0088	0.0077	0.0747	0.0205	0.049	0.023	0.023	0.0276	0.0063	0.039	0.0421	0.134	0.0061	0.0448	0.105	0.0215	0.0247	0.0067	0.0062	0.0172	0.0253	0.1086	0.032	0.0852	0.0484	0.0063
4	rs10866292	187404608	0.82	1.12138066584829	0.98	0.546929419532092	0.427443432119959	0.368726076957863	0.0088	0.0077	0.0747	0.0205	0.0489	0.023	0.0231	0.0276	0.0062	0.039	0.042	0.1342	0.0061	0.0449	0.105	0.0216	0.0247	0.0067	0.0063	0.0172	0.0253	0.1087	0.032	0.085	0.0483	0.0063
4	rs112408155	187406439	0.82	1.12138066584829	0.98	0.546929419532092	0.534644678047599	0.397183414126187	0.009	0.008	0.0752	0.0204	0.0486	0.0228	0.023	0.0275	0.006	0.0388	0.0414	0.1354	0.0065	0.0448	0.1045	0.0215	0.0247	0.0069	0.0065	0.0173	0.0257	0.1092	0.0318	0.0842	0.0478	0.0062
4	rs28394612	187406476	0.82	1.12138066584829	0.98	0.546929419532092	0.562319008694097	0.39036681258758	0.009	0.008	0.0752	0.0204	0.0485	0.0229	0.023	0.0275	0.006	0.0388	0.0413	0.1356	0.0065	0.0448	0.1045	0.0214	0.0247	0.0068	0.0065	0.0173	0.0257	0.1092	0.0318	0.0842	0.0478	0.0061
4	rs72714172	187406810	0.82	1.12138066584829	0.98	0.546929419532092	0.567932575967358	0.38473267794117	0.009	0.0081	0.0753	0.0203	0.0489	0.0226	0.0228	0.0275	0.006	0.0382	0.041	0.136	0.0064	0.0452	0.1046	0.0212	0.0247	0.0068	0.0065	0.0174	0.0256	0.1094	0.0318	0.0841	0.048	0.0061
4	rs62348930	187406901	0.82	1.12138066584829	0.98	0.546929419532092	0.581470699643116	0.386650847060502	0.009	0.0081	0.0753	0.0203	0.049	0.0226	0.0228	0.0275	0.006	0.0381	0.0409	0.136	0.0064	0.0454	0.1046	0.0211	0.0247	0.0068	0.0065	0.0174	0.0256	0.1095	0.0318	0.0841	0.0479	0.0061
4	rs73873621	187407462	0.82	1.12138066584829	0.98	0.546929419532092	0.529318611647599	0.374040378907791	0.009	0.0081	0.0755	0.0203	0.0489	0.0225	0.0228	0.0274	0.0059	0.0381	0.0408	0.1364	0.0065	0.0453	0.1044	0.0211	0.0246	0.0068	0.0065	0.0175	0.0257	0.1097	0.0316	0.0841	0.0481	0.006
4	rs55641921	187411555	0.83	1.03168894651748	0.98	0.546929419532092	0.424993734510956	0.288439191833232	0.0087	0.008	0.0761	0.0202	0.0486	0.0218	0.0227	0.0271	0.0056	0.0377	0.0405	0.1377	0.0064	0.0447	0.1048	0.021	0.0244	0.0065	0.0063	0.0176	0.0256	0.1105	0.031	0.0859	0.0484	0.0058
4	rs921453	187411802	0.83	1.03168894651748	0.98	0.546929419532092	0.4331277564044	0.282348958124428	0.0087	0.008	0.0763	0.0202	0.0486	0.0217	0.0226	0.0271	0.0056	0.0376	0.0405	0.1379	0.0063	0.0446	0.1048	0.021	0.0244	0.0065	0.0063	0.0176	0.0256	0.1106	0.031	0.086	0.0485	0.0058
4	rs13101296	187412671	0.83	1.03168894651748	0.98	0.546929419532092	0.413539524442092	0.27236458532069	0.0086	0.008	0.0766	0.0202	0.0486	0.0217	0.0225	0.0271	0.0055	0.0374	0.0404	0.1381	0.0063	0.0445	0.1049	0.0209	0.0243	0.0065	0.0062	0.0175	0.0256	0.1107	0.0312	0.086	0.0484	0.0057
4	rs28864184	187415825	0.84	0.946582027722497	0.98	0.546929419532092	0.25795566242271	0.126836312387972	0.0077	0.0079	0.0783	0.0199	0.0492	0.0214	0.0216	0.0266	0.0048	0.0363	0.0401	0.1407	0.0057	0.0435	0.106	0.0207	0.024	0.0057	0.0055	0.0171	0.0254	0.1127	0.0307	0.0887	0.0483	0.005
4	rs78172495	187420207	0.85	0.865999623192944	0.98	0.546929419532092	0.207117984692926	0.0298445901737931	0.0062	0.0076	0.0821	0.0198	0.0502	0.021	0.0203	0.0259	0.0034	0.0345	0.039	0.1446	0.0047	0.0416	0.1075	0.0204	0.0233	0.0044	0.0043	0.016	0.025	0.1159	0.0299	0.0931	0.0489	0.0037
4	rs57394494	187421389	0.85	0.865999623192944	0.97	0.604552021827049	0.167723775976265	0.0366885226314839	0.0059	0.0075	0.0828	0.0198	0.0503	0.0209	0.0201	0.0257	0.0032	0.0341	0.0388	0.1455	0.0045	0.0413	0.1078	0.0204	0.0232	0.0042	0.004	0.0158	0.0248	0.1166	0.0298	0.0941	0.0489	0.0034
4	rs116502707	187421733	0.85	0.865999623192944	0.97	0.604552021827049	0.139788729378445	0.0206468682382012	0.0059	0.0075	0.0828	0.0198	0.0503	0.021	0.0201	0.0258	0.0032	0.0341	0.0388	0.1457	0.0045	0.0413	0.1079	0.0204	0.0233	0.0041	0.0039	0.0157	0.0248	0.1167	0.0298	0.0942	0.049	0.0034
4	rs6553000	187421850	0.85	0.865999623192944	0.97	0.604552021827049	0.145906273181503	0.0134223313752947	0.0058	0.0075	0.0828	0.0197	0.0503	0.021	0.0201	0.0258	0.0031	0.0341	0.0389	0.1458	0.0044	0.0411	0.1079	0.0204	0.0233	0.0041	0.0039	0.0157	0.0248	0.1168	0.0298	0.0943	0.049	0.0034
4	rs10022244	187424564	0.85	0.865999623192944	0.96	0.665984986819169	0.11913023797046	0.0116199937661145	0.0056	0.0074	0.0832	0.0196	0.0501	0.0208	0.0197	0.0256	0.0027	0.0344	0.039	0.1465	0.0042	0.0412	0.1086	0.02	0.0232	0.0036	0.0034	0.0156	0.0245	0.117	0.0298	0.0953	0.0502	0.0033
4	rs58507730	187428353	0.85	0.865999623192944	0.96	0.665984986819169	0.113613470310852	0.0114077118862803	0.0056	0.0073	0.0832	0.0196	0.0499	0.0208	0.0197	0.0256	0.0026	0.0344	0.0389	0.1465	0.0041	0.0412	0.1087	0.0199	0.0232	0.0036	0.0033	0.0156	0.0244	0.117	0.0297	0.0954	0.0503	0.0033
4	rs114904802	187429340	0.85	0.865999623192944	0.96	0.665984986819169	0.11325138683043	0.0115287724297442	0.0056	0.0073	0.0833	0.0196	0.0499	0.0208	0.0197	0.0256	0.0026	0.0344	0.0389	0.1465	0.0041	0.0412	0.1086	0.0199	0.0232	0.0036	0.0033	0.0156	0.0244	0.117	0.0297	0.0954	0.0503	0.0033
4	rs74905153	187442832	0.85	0.865999623192944	0.96	0.665984986819169	0.107473791089714	0.0129031834954321	0.0055	0.0073	0.0832	0.0197	0.0498	0.0208	0.0198	0.0256	0.0026	0.0344	0.039	0.1466	0.0041	0.0412	0.1086	0.0199	0.0233	0.0036	0.0033	0.0156	0.0244	0.1171	0.0297	0.0955	0.0504	0.0033
4	rs7440284	187449434	0.85	0.865999623192944	0.96	0.665984986819169	0.0983003948694785	0.0207686064913801	0.0055	0.0073	0.0833	0.0198	0.0498	0.0208	0.0198	0.0255	0.0025	0.0345	0.0389	0.1467	0.0041	0.0412	0.1086	0.02	0.0233	0.0035	0.0031	0.0157	0.0243	0.1171	0.0296	0.0956	0.0506	0.0033
4	rs62350366	187451552	0.85	0.865999623192944	0.96	0.665984986819169	0.0922545032301783	0.0231042878946298	0.0054	0.0073	0.0833	0.0198	0.0498	0.0208	0.0198	0.0255	0.0025	0.0345	0.0389	0.1467	0.0041	0.0413	0.1085	0.02	0.0233	0.0035	0.003	0.0156	0.0243	0.1171	0.0296	0.0956	0.0506	0.0032
4	rs28383652	187455099	0.85	0.865999623192944	0.96	0.665984986819169	0.0819441025529894	0.0199635668090108	0.0055	0.0073	0.0834	0.0199	0.0497	0.0208	0.0199	0.0255	0.0025	0.0346	0.0388	0.1468	0.004	0.0413	0.1085	0.02	0.0234	0.0035	0.0029	0.0156	0.0243	0.1171	0.0296	0.0957	0.0507	0.0032
4	rs116240639	187455971	0.85	0.865999623192944	0.96	0.665984986819169	0.0814455091321135	0.0204447408194145	0.0054	0.0073	0.0834	0.0199	0.0497	0.0208	0.0198	0.0254	0.0024	0.0346	0.0388	0.1468	0.004	0.0412	0.1085	0.02	0.0234	0.0035	0.0028	0.0156	0.0243	0.1171	0.0296	0.0958	0.0508	0.0032
4	rs115311250	187456019	0.85	0.865999623192944	0.96	0.665984986819169	0.0814002790778897	0.0206468682382012	0.0054	0.0073	0.0834	0.0199	0.0497	0.0208	0.0198	0.0254	0.0024	0.0346	0.0388	0.1468	0.004	0.0412	0.1085	0.02	0.0234	0.0035	0.0028	0.0156	0.0243	0.1171	0.0296	0.0958	0.0508	0.0032
4	rs34532313	187460490	0.85	0.865999623192944	0.96	0.665984986819169	0.0857224679263214	0.0289339893107652	0.0054	0.0073	0.0835	0.0201	0.0496	0.0208	0.0199	0.0254	0.0024	0.0347	0.0387	0.147	0.004	0.0413	0.1085	0.02	0.0234	0.0034	0.0026	0.0156	0.0243	0.1169	0.0296	0.0962	0.051	0.0031
4	rs6820205	187464867	0.85	0.865999623192944	0.96	0.665984986819169	0.077548631772497	0.0250673839259533	0.0052	0.0072	0.0838	0.0201	0.0496	0.0209	0.0197	0.0252	0.0021	0.0347	0.0385	0.1469	0.0039	0.0416	0.1087	0.02	0.0234	0.0034	0.0021	0.0156	0.0239	0.117	0.0298	0.0968	0.0513	0.003
4	rs62350392	187466136	0.85	0.865999623192944	0.96	0.665984986819169	0.089922828966783	0.0271524720398265	0.0052	0.0073	0.084	0.0201	0.0497	0.0208	0.0196	0.0252	0.002	0.0347	0.0385	0.1467	0.0038	0.0418	0.1085	0.0202	0.0233	0.0034	0.0018	0.0157	0.0238	0.117	0.03	0.097	0.0516	0.0029
4	rs2119883	187469075	0.85	0.865999623192944	0.96	0.665984986819169	0.0982749144392843	0.0304264771857121	0.0051	0.0075	0.0841	0.0202	0.0497	0.0207	0.0196	0.0252	0.0019	0.0348	0.0385	0.1464	0.0037	0.0418	0.1084	0.0202	0.0233	0.0033	0.0018	0.0157	0.0237	0.117	0.03	0.0972	0.0518	0.0029
4	rs12501688	187472631	0.85	0.865999623192944	0.96	0.665984986819169	0.111893002282894	0.0344382397724384	0.0051	0.0075	0.0842	0.0202	0.0498	0.0207	0.0196	0.0252	0.0019	0.0348	0.0385	0.1464	0.0037	0.0419	0.1084	0.0202	0.0233	0.0033	0.0017	0.0157	0.0237	0.1169	0.0301	0.0972	0.0519	0.0029
4	rs4862706	187473694	0.85	0.865999623192944	0.96	0.665984986819169	0.109016148950278	0.0342322255786851	0.0051	0.0074	0.084	0.0202	0.0498	0.0207	0.0196	0.0252	0.0019	0.0348	0.0383	0.1463	0.0038	0.0419	0.1083	0.0202	0.0233	0.0032	0.0017	0.0157	0.0238	0.1171	0.0301	0.0973	0.0519	0.0028
4	rs4862709	187478852	0.85	0.865999623192944	0.96	0.665984986819169	0.104033366588612	0.0367416267445653	0.0051	0.0074	0.0836	0.0202	0.0502	0.021	0.0195	0.0253	0.0019	0.0348	0.0383	0.146	0.0038	0.0421	0.1083	0.0202	0.0235	0.0032	0.0016	0.0158	0.0237	0.1173	0.03	0.0974	0.0518	0.0028
4	rs4861722	187489383	0.86	0.789876638244022	0.96	0.665984986819169	0.13183421311246	0.0379187350825751	0.005	0.0072	0.083	0.0201	0.0505	0.021	0.0196	0.0246	0.0019	0.0349	0.0377	0.1459	0.0038	0.0419	0.1086	0.0202	0.0238	0.0032	0.0017	0.016	0.0238	0.1174	0.03	0.0977	0.0522	0.0028
4	rs116700524	187490319	0.86	0.789876638244022	0.96	0.665984986819169	0.119044148220777	0.0339242677573713	0.005	0.0073	0.083	0.02	0.0506	0.0209	0.0196	0.0246	0.0019	0.0351	0.0377	0.1458	0.0038	0.0418	0.1086	0.0202	0.0237	0.0032	0.0017	0.016	0.0237	0.1175	0.0299	0.0979	0.0524	0.0028
4	rs10021137	187491184	0.85	0.865999623192944	0.96	0.665984986819169	0.116762456211715	0.0366354534572784	0.0049	0.0073	0.083	0.0199	0.0508	0.0208	0.0196	0.0245	0.0018	0.0356	0.0376	0.1454	0.0038	0.0419	0.1085	0.0202	0.0237	0.0031	0.0017	0.0161	0.0235	0.1179	0.0297	0.098	0.0527	0.0028
4	rs11930659	187492881	0.86	0.789876638244022	0.96	0.665984986819169	0.123395321098736	0.0490731513813373	0.0048	0.0073	0.0815	0.0197	0.0513	0.0205	0.0191	0.0245	0.0018	0.036	0.0372	0.145	0.0037	0.0429	0.1099	0.0192	0.0233	0.0029	0.0016	0.0165	0.0232	0.1172	0.0291	0.1002	0.0535	0.0027
4	rs73026895	187493206	0.86	0.789876638244022	0.96	0.665984986819169	0.114311784872836	0.0446319254039357	0.0047	0.0073	0.0815	0.0197	0.0513	0.0206	0.0191	0.0247	0.0018	0.0359	0.0371	0.1457	0.0037	0.043	0.11	0.0191	0.0233	0.0029	0.0017	0.0165	0.0232	0.117	0.0285	0.1002	0.0534	0.0027
4	rs10030173	187493815	0.86	0.789876638244022	0.96	0.665984986819169	0.123923871927619	0.0458567180137655	0.0046	0.0073	0.0812	0.0197	0.0515	0.0206	0.019	0.0247	0.0017	0.0357	0.0372	0.1457	0.0038	0.0429	0.1103	0.019	0.0234	0.0028	0.0016	0.0164	0.023	0.1168	0.0276	0.1023	0.0531	0.0027
4	rs6851039	187494117	0.86	0.789876638244022	0.96	0.665984986819169	0.127363101148244	0.0504720913336642	0.0045	0.0073	0.0808	0.0197	0.0516	0.0206	0.019	0.0247	0.0015	0.0357	0.0373	0.1457	0.0038	0.0429	0.1104	0.019	0.0234	0.0028	0.0016	0.0165	0.023	0.1167	0.0276	0.1026	0.053	0.0026
4	rs13121575	187494926	0.86	0.789876638244022	0.96	0.665984986819169	0.100326441530933	0.048350110809401	0.0045	0.0073	0.0803	0.0196	0.0519	0.0197	0.0186	0.025	0.0014	0.0358	0.0374	0.1463	0.0038	0.0429	0.1104	0.0185	0.0225	0.0027	0.0016	0.0168	0.0227	0.1171	0.0275	0.1046	0.0529	0.0025
4	rs6854936	187497695	0.87	0.718142804220985	0.96	0.665984986819169	0.108934632863884	0.0601418752513562	0.0046	0.0074	0.08	0.0197	0.0521	0.0191	0.0184	0.0249	0.0012	0.036	0.0373	0.146	0.0034	0.0433	0.1108	0.0182	0.0226	0.0028	0.0015	0.0166	0.0224	0.1178	0.0275	0.1053	0.0529	0.0024
4	rs116160733	187499369	0.86	0.789876638244022	0.97	0.604552021827049	0.111727363363417	0.0816568593424426	0.0046	0.0074	0.0799	0.0196	0.0523	0.0189	0.0182	0.0247	0.0011	0.036	0.0373	0.1464	0.0033	0.0435	0.111	0.0182	0.0224	0.0027	0.0015	0.0167	0.0221	0.1179	0.0275	0.1053	0.0533	0.0023
4	rs73028926	187505082	0.86	0.789876638244022	0.98	0.546929419532092	0.115181352087329	0.0959064362335864	0.0046	0.0074	0.0801	0.0196	0.0524	0.0188	0.0181	0.0247	0.0011	0.0361	0.0373	0.1464	0.0033	0.0435	0.111	0.0181	0.0223	0.0025	0.0015	0.0167	0.0221	0.1179	0.0274	0.1053	0.0536	0.0022
4	rs66924313	187509320	0.86	0.789876638244022	0.99	0.493036143459036	0.113446266452495	0.0928891291361596	0.0046	0.0074	0.0801	0.0196	0.0525	0.0188	0.0181	0.0247	0.0011	0.0361	0.0374	0.1464	0.0033	0.0436	0.111	0.018	0.0223	0.0025	0.0015	0.0167	0.0221	0.1179	0.0274	0.1054	0.0536	0.0022
4	rs34174591	187510319	0.86	0.789876638244022	0.99	0.493036143459036	0.115040825330213	0.0966266183273808	0.0046	0.0074	0.0801	0.0196	0.0525	0.0187	0.0181	0.0247	0.0011	0.0361	0.0374	0.1464	0.0033	0.0436	0.111	0.018	0.0223	0.0025	0.0015	0.0167	0.0221	0.1179	0.0275	0.1053	0.0537	0.0022
4	rs4862721	187516814	0.86	0.789876638244022	0.99	0.493036143459036	0.122109094888131	0.103367180811533	0.0046	0.0074	0.0802	0.0196	0.0527	0.0187	0.0181	0.0245	0.0011	0.0362	0.0373	0.1465	0.0032	0.0436	0.111	0.0178	0.0223	0.0024	0.0015	0.0168	0.022	0.1179	0.0276	0.1053	0.0538	0.0022
4	rs72716244	187518041	0.86	0.789876638244022	0.98	0.546929419532092	0.12486691409581	0.105763820788378	0.0046	0.0074	0.0802	0.0196	0.0527	0.0187	0.0181	0.0245	0.0011	0.0362	0.0373	0.1465	0.0032	0.0436	0.111	0.0178	0.0224	0.0024	0.0015	0.0168	0.022	0.1178	0.0276	0.1053	0.0538	0.0022
4	rs2306990	187518976	0.86	0.789876638244022	0.98	0.546929419532092	0.124394849488363	0.100503156051282	0.0047	0.0074	0.0802	0.0196	0.0527	0.0187	0.0181	0.0245	0.0011	0.0362	0.0374	0.1466	0.0032	0.0436	0.111	0.0178	0.0224	0.0024	0.0015	0.0169	0.022	0.1178	0.0276	0.1052	0.0539	0.0022
4	rs1280107	187521865	0.87	0.718142804220985	0.98	0.546929419532092	0.123776914314458	0.0955072512731851	0.0047	0.0074	0.0802	0.0195	0.0528	0.0186	0.0181	0.0245	0.001	0.0361	0.0374	0.1465	0.0032	0.0436	0.1109	0.0179	0.0223	0.0024	0.0015	0.0169	0.022	0.1179	0.0276	0.1053	0.0539	0.0022
4	rs2637777	187525020	0.87	0.718142804220985	0.99	0.493036143459036	0.124218105533415	0.0931259515421921	0.0047	0.0074	0.0802	0.0195	0.0528	0.0186	0.018	0.0244	0.001	0.0362	0.0373	0.1464	0.0032	0.0437	0.1109	0.0179	0.0223	0.0024	0.0015	0.017	0.022	0.1179	0.0277	0.1053	0.0539	0.0022
4	rs41278601	187527659	0.87	0.718142804220985	1	0.442785362986439	0.139883607926	0.105017761869895	0.0048	0.0074	0.0804	0.0195	0.0533	0.0183	0.018	0.024	0.001	0.036	0.0369	0.1468	0.0031	0.0439	0.1105	0.0179	0.0223	0.0025	0.0015	0.017	0.0217	0.1184	0.0278	0.1051	0.0542	0.0021
4	rs72716250	187528065	0.87	0.718142804220985	0.99	0.493036143459036	0.138716132170139	0.101808540055431	0.0048	0.0074	0.0804	0.0195	0.0533	0.0183	0.018	0.0239	0.001	0.036	0.0368	0.1468	0.0031	0.0439	0.1104	0.0179	0.0223	0.0025	0.0015	0.017	0.0217	0.1185	0.0278	0.1052	0.0542	0.0021
4	rs78478238	187528650	0.87	0.718142804220985	1	0.442785362986439	0.140675761393849	0.0959863518267054	0.0049	0.0074	0.0804	0.0195	0.0533	0.0183	0.018	0.0239	0.001	0.036	0.0367	0.1468	0.0031	0.0438	0.1104	0.0179	0.0223	0.0025	0.0015	0.017	0.0217	0.1185	0.0278	0.1051	0.0542	0.0022
4	rs28647489	187531022	0.87	0.718142804220985	1	0.442785362986439	0.14115233849366	0.0956668466215838	0.0049	0.0074	0.0803	0.0195	0.0534	0.0183	0.018	0.024	0.001	0.036	0.0367	0.1468	0.0031	0.0439	0.1104	0.0179	0.0224	0.0025	0.0015	0.017	0.0217	0.1186	0.0278	0.1051	0.0542	0.0022
4	rs2637775	187535995	0.87	0.718142804220985	1	0.442785362986439	0.13696028596996	0.0938378485077095	0.0049	0.0074	0.0802	0.0195	0.0534	0.0184	0.0181	0.024	0.001	0.036	0.0367	0.1466	0.0031	0.0438	0.1103	0.018	0.0224	0.0025	0.0015	0.017	0.0216	0.1189	0.0278	0.1051	0.0542	0.0022
4	rs1280100	187538133	0.87	0.718142804220985	1	0.442785362986439	0.136585778434989	0.0933630123974988	0.0049	0.0074	0.0802	0.0194	0.0534	0.0184	0.0181	0.024	0.001	0.036	0.0367	0.1466	0.0031	0.0438	0.1103	0.018	0.0224	0.0025	0.0015	0.0171	0.0216	0.1189	0.0278	0.105	0.0542	0.0022
4	rs1280099	187538330	0.87	0.718142804220985	0.99	0.493036143459036	0.136180756761487	0.0936794640491989	0.0049	0.0074	0.0802	0.0194	0.0534	0.0184	0.0181	0.024	0.001	0.0361	0.0367	0.1466	0.0031	0.0438	0.1102	0.018	0.0224	0.0025	0.0015	0.0171	0.0216	0.1189	0.0278	0.105	0.0542	0.0022
4	rs3733406	187539588	0.87	0.718142804220985	0.99	0.493036143459036	0.138716132170139	0.0936794640491989	0.0049	0.0074	0.0802	0.0194	0.0534	0.0184	0.018	0.024	0.001	0.036	0.0367	0.1465	0.0031	0.0438	0.1103	0.018	0.0224	0.0025	0.0015	0.0171	0.0216	0.1189	0.0278	0.105	0.0543	0.0022
4	rs77834784	187540635	0.87	0.718142804220985	0.99	0.493036143459036	0.142044528445277	0.0943930257383542	0.0049	0.0074	0.0802	0.0194	0.0534	0.0184	0.018	0.024	0.001	0.036	0.0367	0.1465	0.0031	0.0438	0.1103	0.018	0.0224	0.0025	0.0015	0.0171	0.0216	0.1189	0.0278	0.105	0.0544	0.0022
4	rs3796648	187540918	0.87	0.718142804220985	0.98	0.546929419532092	0.142843966022561	0.094551885122987	0.0049	0.0074	0.0802	0.0194	0.0534	0.0184	0.018	0.024	0.001	0.036	0.0367	0.1465	0.0031	0.0438	0.1103	0.018	0.0224	0.0025	0.0015	0.0171	0.0217	0.1189	0.0278	0.105	0.0544	0.0022
4	rs11931107	187540996	0.87	0.718142804220985	0.98	0.546929419532092	0.142972124675999	0.094551885122987	0.0049	0.0074	0.0802	0.0194	0.0534	0.0184	0.018	0.024	0.001	0.036	0.0367	0.1465	0.0031	0.0438	0.1103	0.018	0.0224	0.0025	0.0015	0.0171	0.0217	0.1189	0.0278	0.105	0.0544	0.0022
4	rs35389971	187541131	0.87	0.718142804220985	0.98	0.546929419532092	0.146425840381291	0.0955072512731851	0.0049	0.0074	0.0802	0.0194	0.0534	0.0184	0.018	0.024	0.001	0.0361	0.0367	0.1465	0.0031	0.0438	0.1103	0.0177	0.0224	0.0025	0.0015	0.0172	0.0216	0.1189	0.0278	0.105	0.0544	0.0022
4	rs28489116	187542755	0.87	0.718142804220985	0.98	0.546929419532092	0.148089296049929	0.0955870358356345	0.0049	0.0074	0.0802	0.0194	0.0534	0.0184	0.018	0.024	0.001	0.0361	0.0367	0.1465	0.0031	0.0438	0.1103	0.0177	0.0224	0.0025	0.0015	0.0172	0.0217	0.1189	0.0278	0.105	0.0545	0.0022
4	rs67785277	187544391	0.87	0.718142804220985	0.98	0.546929419532092	0.149073017622848	0.0955870358356345	0.0049	0.0074	0.0802	0.0194	0.0534	0.0184	0.018	0.024	0.001	0.0361	0.0367	0.1465	0.0031	0.0438	0.1103	0.0177	0.0224	0.0025	0.0015	0.0172	0.0217	0.1188	0.0278	0.105	0.0545	0.0022
4	rs2304867	187549428	0.87	0.718142804220985	0.98	0.546929419532092	0.151549241444167	0.0955072512731851	0.0049	0.0074	0.0801	0.0194	0.0534	0.0184	0.018	0.0239	0.001	0.036	0.0368	0.1465	0.0031	0.0438	0.1103	0.0177	0.0224	0.0025	0.0016	0.0172	0.0217	0.1188	0.0278	0.105	0.0545	0.0022
4	rs13106096	187552811	0.87	0.718142804220985	0.98	0.546929419532092	0.161317241233828	0.0939963386278548	0.005	0.0074	0.0801	0.0194	0.0535	0.0183	0.018	0.0239	0.001	0.036	0.0368	0.1464	0.0032	0.0439	0.1103	0.0177	0.0223	0.0026	0.0016	0.0172	0.0217	0.1187	0.0278	0.105	0.0547	0.0023
4	rs1812221	187553162	0.87	0.718142804220985	0.98	0.546929419532092	0.163737308756098	0.0943136355729378	0.005	0.0074	0.0801	0.0194	0.0535	0.0183	0.018	0.0239	0.001	0.036	0.0368	0.1464	0.0032	0.0438	0.1103	0.0177	0.0223	0.0026	0.0016	0.0172	0.0217	0.1187	0.0278	0.105	0.0547	0.0023
4	rs76087002	187555428	0.87	0.718142804220985	0.98	0.546929419532092	0.181453792813648	0.0940756232891506	0.005	0.0074	0.0801	0.0193	0.0535	0.0182	0.0179	0.0239	0.001	0.036	0.0367	0.1464	0.0032	0.0438	0.1103	0.0177	0.0224	0.0026	0.0016	0.0172	0.0217	0.1187	0.0277	0.105	0.0548	0.0023
4	rs328418	187557893	0.87	0.718142804220985	0.97	0.604552021827049	0.191297000820065	0.0926525454167804	0.0051	0.0074	0.0801	0.0193	0.0535	0.0182	0.0179	0.0239	0.001	0.036	0.0367	0.1465	0.0031	0.0439	0.1103	0.0177	0.0223	0.0026	0.0016	0.0172	0.0217	0.1186	0.0276	0.105	0.0547	0.0024
4	rs72716273	187559382	0.87	0.718142804220985	0.97	0.604552021827049	0.194158707689713	0.09710791510032	0.0051	0.0074	0.08	0.0193	0.0535	0.0182	0.0179	0.0239	0.0011	0.036	0.0367	0.1465	0.0031	0.0439	0.1103	0.0177	0.0223	0.0026	0.0016	0.0172	0.0217	0.1186	0.0276	0.1049	0.0547	0.0024
4	rs9996710	187562576	0.87	0.718142804220985	0.97	0.604552021827049	0.189100593635947	0.0980733211585958	0.0052	0.0074	0.0797	0.0193	0.0538	0.0183	0.0177	0.024	0.0012	0.0363	0.037	0.1457	0.0032	0.0439	0.1101	0.0177	0.0224	0.0025	0.0016	0.0173	0.0217	0.1187	0.0275	0.105	0.0545	0.0025
4	rs116310238	187565457	0.88	0.650722301593725	0.97	0.604552021827049	0.10237839171617	0.112144554967232	0.0055	0.0074	0.0778	0.0191	0.0541	0.018	0.0178	0.0239	0.0017	0.0372	0.0375	0.1424	0.0035	0.0454	0.1107	0.0181	0.0226	0.0023	0.0018	0.0179	0.021	0.1204	0.0274	0.1046	0.0534	0.0027
4	rs35548320	187568832	0.88	0.650722301593725	0.97	0.604552021827049	0.0878422967945644	0.147890154095013	0.0057	0.0075	0.0769	0.0192	0.0537	0.0178	0.018	0.0236	0.002	0.0378	0.0376	0.1398	0.0036	0.0462	0.1113	0.0184	0.0226	0.0024	0.002	0.0182	0.0205	0.1217	0.0272	0.1042	0.0535	0.0028
4	rs10005888	187571115	0.88	0.650722301593725	0.96	0.665984986819169	0.0852558634117956	0.127548514627829	0.0058	0.0075	0.0769	0.0193	0.0537	0.0178	0.018	0.0236	0.002	0.0378	0.0376	0.1397	0.0036	0.0462	0.1113	0.0184	0.0226	0.0024	0.002	0.0183	0.0205	0.1217	0.0272	0.1042	0.0535	0.0029
4	rs114601670	187572593	0.88	0.650722301593725	0.97	0.604552021827049	0.0850231694594759	0.131582166510464	0.0058	0.0075	0.0769	0.0193	0.0537	0.0178	0.018	0.0236	0.002	0.0378	0.0377	0.1397	0.0036	0.0462	0.1113	0.0185	0.0226	0.0024	0.002	0.0183	0.0205	0.1217	0.0272	0.1041	0.0534	0.0029
4	rs77458482	187573279	0.88	0.650722301593725	0.96	0.665984986819169	0.0842581540656831	0.13212349450214	0.0058	0.0075	0.0769	0.0193	0.0537	0.0178	0.018	0.0236	0.002	0.0378	0.0378	0.1397	0.0036	0.0462	0.1112	0.0185	0.0226	0.0024	0.002	0.0183	0.0205	0.1217	0.0272	0.1041	0.0534	0.0029
4	rs328431	187573918	0.88	0.650722301593725	0.97	0.604552021827049	0.0829929192835998	0.132665642787072	0.0058	0.0075	0.0769	0.0193	0.0537	0.0178	0.018	0.0236	0.002	0.0378	0.0379	0.1397	0.0036	0.0462	0.1112	0.0185	0.0226	0.0024	0.002	0.0183	0.0205	0.1216	0.0272	0.1041	0.0534	0.0029
4	rs72716281	187574633	0.88	0.650722301593725	0.97	0.604552021827049	0.0823307147011249	0.135844440998802	0.0058	0.0075	0.0769	0.0193	0.0537	0.0177	0.018	0.0236	0.002	0.0378	0.038	0.1397	0.0036	0.0463	0.1111	0.0185	0.0226	0.0024	0.002	0.0183	0.0204	0.1217	0.0272	0.1041	0.0534	0.0029
4	rs78626860	187577335	0.88	0.650722301593725	0.97	0.604552021827049	0.0792925976747497	0.147702035241836	0.0058	0.0075	0.077	0.0192	0.0537	0.0176	0.0179	0.0235	0.002	0.0376	0.0386	0.1396	0.0036	0.0464	0.1105	0.0184	0.0226	0.0025	0.002	0.0184	0.0204	0.1219	0.0272	0.1042	0.0535	0.0029
4	rs75198983	187577447	0.88	0.650722301593725	0.97	0.604552021827049	0.0792036954697407	0.147796083879791	0.0058	0.0075	0.077	0.0192	0.0537	0.0176	0.0179	0.0235	0.002	0.0376	0.0386	0.1396	0.0036	0.0464	0.1105	0.0184	0.0226	0.0025	0.002	0.0184	0.0204	0.1219	0.0272	0.1042	0.0535	0.0029
4	rs1877732	187578656	0.88	0.650722301593725	0.97	0.604552021827049	0.079403815574154	0.163799650787437	0.0058	0.0075	0.077	0.0191	0.0537	0.0175	0.0179	0.0234	0.002	0.0375	0.0391	0.1395	0.0036	0.0464	0.11	0.0184	0.0225	0.0025	0.002	0.0184	0.0203	0.122	0.0272	0.1043	0.0536	0.0029
4	rs172903	187584771	0.88	0.650722301593725	0.97	0.604552021827049	0.101076676380819	0.186871369457238	0.0058	0.0075	0.077	0.0191	0.0537	0.0174	0.0179	0.0235	0.002	0.0375	0.0391	0.1392	0.0036	0.0464	0.1101	0.0184	0.0225	0.0025	0.002	0.0184	0.0203	0.122	0.0272	0.1043	0.0536	0.0029
4	rs167853	187585952	0.88	0.650722301593725	0.97	0.604552021827049	0.103348357489972	0.164092450458626	0.0058	0.0075	0.0768	0.0192	0.0539	0.0173	0.0179	0.0235	0.0021	0.0374	0.0391	0.1388	0.0036	0.0466	0.1103	0.0185	0.0226	0.0025	0.002	0.0185	0.0201	0.122	0.0272	0.1043	0.0535	0.0029
4	rs79197575	187587733	0.87	0.718142804220985	0.97	0.604552021827049	0.0789595448240101	0.187689030717356	0.0059	0.0078	0.0763	0.0194	0.0541	0.0172	0.0183	0.0236	0.0022	0.0376	0.04	0.136	0.0038	0.0473	0.1103	0.0187	0.0228	0.0025	0.0022	0.0192	0.0188	0.1222	0.0268	0.1053	0.0528	0.0029
4	rs10155467	187587980	0.87	0.718142804220985	0.95	0.731303845289611	0.0765446376182642	0.197074828949194	0.0059	0.0078	0.076	0.0196	0.0541	0.0173	0.0186	0.0236	0.0023	0.0375	0.0401	0.1356	0.0039	0.0475	0.1103	0.0186	0.0229	0.0025	0.0022	0.0193	0.0185	0.1224	0.0267	0.1053	0.0527	0.0029
4	rs2130909	187588477	0.87	0.718142804220985	0.95	0.731303845289611	0.0905990023102235	0.203767785973492	0.0059	0.0079	0.0757	0.0193	0.0538	0.0168	0.0187	0.024	0.0023	0.0381	0.0402	0.1346	0.0039	0.0477	0.1104	0.0186	0.023	0.0026	0.0024	0.02	0.0181	0.122	0.0265	0.1064	0.0522	0.003
4	rs2375889	187588695	0.87	0.718142804220985	0.95	0.731303845289611	0.109751491833966	0.214159840419242	0.0057	0.0079	0.0754	0.0191	0.0536	0.0166	0.0188	0.0238	0.0024	0.0382	0.0403	0.1347	0.0038	0.0474	0.111	0.0193	0.023	0.0025	0.0024	0.02	0.0177	0.1222	0.026	0.1073	0.052	0.003
4	rs162182	187589603	0.87	0.718142804220985	0.95	0.731303845289611	0.235441385348218	0.272826513887828	0.0048	0.0078	0.075	0.0183	0.0537	0.0159	0.0193	0.023	0.0023	0.039	0.0392	0.1356	0.0038	0.0459	0.1152	0.0194	0.0223	0.0023	0.0024	0.0204	0.0167	0.1231	0.0245	0.1111	0.0507	0.0028
4	rs76724978	187590685	0.87	0.718142804220985	0.95	0.731303845289611	0.238355087245008	0.274560897683556	0.0048	0.0078	0.0751	0.0183	0.0537	0.0159	0.0193	0.0229	0.0023	0.039	0.0392	0.1357	0.0038	0.0459	0.1153	0.0193	0.0222	0.0022	0.0024	0.0204	0.0169	0.1231	0.0245	0.1112	0.0507	0.0027
4	rs116773953	187591759	0.87	0.718142804220985	0.95	0.731303845289611	0.234162227446173	0.270058579638946	0.0047	0.0078	0.0752	0.0183	0.0537	0.0159	0.0192	0.023	0.0023	0.039	0.0392	0.1358	0.0038	0.0458	0.1154	0.0193	0.0221	0.0022	0.0024	0.0203	0.017	0.123	0.0244	0.1113	0.0506	0.0027
4	rs6850371	187591842	0.87	0.718142804220985	0.95	0.731303845289611	0.235868628474484	0.269713202955679	0.0047	0.0078	0.0753	0.0183	0.0537	0.0159	0.0192	0.023	0.0023	0.039	0.0391	0.1358	0.0038	0.0458	0.1154	0.0193	0.0221	0.0022	0.0024	0.0203	0.017	0.123	0.0244	0.1114	0.0506	0.0027
4	rs327081	187592920	0.87	0.718142804220985	0.95	0.731303845289611	0.229126250901285	0.258166256845723	0.0047	0.0078	0.0754	0.0182	0.0539	0.0158	0.0192	0.023	0.0022	0.0388	0.0391	0.136	0.0038	0.0458	0.1156	0.0192	0.0219	0.0021	0.0024	0.0203	0.0172	0.123	0.0244	0.1115	0.0506	0.0027
4	rs327079	187594160	0.87	0.718142804220985	0.95	0.731303845289611	0.229631326222951	0.245437141713546	0.0047	0.0078	0.0754	0.0181	0.0539	0.0158	0.0192	0.023	0.0022	0.0388	0.0391	0.136	0.0038	0.0458	0.1156	0.0192	0.0219	0.0021	0.0024	0.0203	0.0172	0.123	0.0244	0.1115	0.0506	0.0027
4	rs162181	187604429	0.87	0.718142804220985	0.95	0.731303845289611	0.248356919967662	0.254993235137525	0.0045	0.0076	0.0757	0.018	0.0537	0.016	0.0192	0.0228	0.0022	0.0385	0.039	0.1362	0.0038	0.0456	0.1165	0.0197	0.0217	0.0021	0.0024	0.0204	0.0171	0.1231	0.0242	0.1112	0.0505	0.0029
4	rs73015631	187607304	0.87	0.718142804220985	0.95	0.731303845289611	0.259980427489446	0.276066770175467	0.0045	0.0075	0.0757	0.0179	0.0537	0.016	0.0192	0.0228	0.0022	0.0385	0.039	0.1362	0.0038	0.0456	0.1166	0.0197	0.0217	0.0021	0.0023	0.0205	0.0171	0.1232	0.0242	0.1112	0.0505	0.0029
4	rs59035714	187613999	0.87	0.718142804220985	0.94	0.800578923638966	0.471927120163491	0.274908181287383	0.0039	0.007	0.0767	0.0175	0.0538	0.0156	0.019	0.0228	0.0022	0.0381	0.0395	0.1356	0.0036	0.0453	0.1172	0.0198	0.0218	0.0019	0.0023	0.021	0.0171	0.1238	0.024	0.1112	0.0509	0.0033
4	rs76096441	187614476	0.87	0.718142804220985	0.94	0.800578923638966	0.482035755196983	0.26512132451297	0.0039	0.007	0.0767	0.0175	0.0538	0.0156	0.019	0.0228	0.0022	0.0381	0.0395	0.1356	0.0036	0.0453	0.1173	0.0198	0.0218	0.0019	0.0023	0.021	0.0171	0.1239	0.024	0.1112	0.0509	0.0033
4	rs950113	187623847	0.87	0.718142804220985	0.94	0.800578923638966	0.638084531532249	0.291616992549309	0.0037	0.007	0.077	0.0173	0.0537	0.0154	0.0188	0.0227	0.0022	0.0379	0.0395	0.1352	0.0038	0.0452	0.1176	0.0198	0.0216	0.0019	0.0025	0.0211	0.0169	0.124	0.0239	0.1116	0.0509	0.0035
4	rs11939575	187627792	0.87	0.718142804220985	0.93	0.873875650440679	0.624579320582594	0.313429177770568	0.0036	0.0069	0.0771	0.0172	0.0538	0.0155	0.0187	0.0228	0.0021	0.0381	0.0395	0.1351	0.0037	0.0452	0.1176	0.0198	0.0215	0.0019	0.0025	0.0211	0.0169	0.1239	0.024	0.1117	0.051	0.0035
4	rs1877731	187628398	0.87	0.718142804220985	0.93	0.873875650440679	0.616971148894286	0.291852805246618	0.0036	0.0069	0.0772	0.0171	0.0536	0.0156	0.0187	0.0228	0.0021	0.038	0.0393	0.1353	0.0037	0.0452	0.1178	0.0198	0.0215	0.0019	0.0025	0.021	0.0168	0.1239	0.0239	0.1121	0.0509	0.0035
4	rs367863	187629140	0.87	0.718142804220985	0.93	0.873875650440679	0.62766260499385	0.302166140036837	0.0036	0.0069	0.0772	0.0171	0.0536	0.0156	0.0187	0.0228	0.0021	0.038	0.0393	0.1353	0.0038	0.0452	0.1177	0.0199	0.0215	0.0019	0.0025	0.0211	0.0168	0.1239	0.0239	0.112	0.0509	0.0036
4	rs458021	187629497	0.87	0.718142804220985	0.93	0.873875650440679	0.631245096699751	0.325544399730845	0.0036	0.0069	0.0772	0.0171	0.0536	0.0156	0.0187	0.0228	0.0021	0.038	0.0393	0.1353	0.0038	0.0452	0.1177	0.0199	0.0215	0.0019	0.0025	0.0211	0.0168	0.1239	0.0239	0.1121	0.0509	0.0036
4	rs3733413	187629538	0.87	0.718142804220985	0.93	0.873875650440679	0.644389414881096	0.330917699332554	0.0035	0.0069	0.0772	0.0171	0.0536	0.0156	0.0187	0.0228	0.0021	0.038	0.0393	0.1353	0.0038	0.0452	0.1178	0.0199	0.0215	0.0019	0.0025	0.0211	0.0168	0.124	0.0239	0.112	0.0509	0.0036
4	rs3733414	187629770	0.87	0.718142804220985	0.93	0.873875650440679	0.659234099757867	0.336193615399693	0.0035	0.0069	0.0771	0.0171	0.0537	0.0156	0.0187	0.0228	0.0021	0.038	0.0393	0.1353	0.0038	0.0452	0.1177	0.0199	0.0216	0.002	0.0025	0.0211	0.0168	0.1239	0.0239	0.112	0.051	0.0036
4	rs3733415	187630590	0.87	0.718142804220985	0.92	0.951254862179695	0.662393928390023	0.321531407595795	0.0035	0.0069	0.0772	0.0171	0.0537	0.0156	0.0188	0.0228	0.0021	0.0379	0.0393	0.1352	0.0038	0.0452	0.1177	0.0199	0.0216	0.002	0.0024	0.0211	0.0167	0.1239	0.0239	0.112	0.051	0.0036
4	rs41278611	187630597	0.86	0.789876638244022	0.89	1.20843312996982	0.656439055137434	0.31680774331765	0.0034	0.0069	0.0773	0.0169	0.0536	0.0155	0.0187	0.0228	0.0021	0.0379	0.0394	0.1351	0.0038	0.0451	0.1178	0.0198	0.0216	0.0019	0.0024	0.021	0.0167	0.1242	0.0241	0.1121	0.0512	0.0036
4	rs6820100	187636980	0.87	0.718142804220985	0.89	1.20843312996982	0.760008028548732	0.337300945220623	0.0034	0.0068	0.0775	0.0172	0.0534	0.0156	0.0188	0.0227	0.0022	0.0374	0.0394	0.1354	0.004	0.0452	0.1175	0.0199	0.0218	0.002	0.0026	0.021	0.0162	0.124	0.024	0.1123	0.0509	0.0037
4	rs62342733	187638539	0.87	0.718142804220985	0.89	1.20843312996982	0.79037787679495	0.326153703112434	0.0034	0.0068	0.0776	0.0172	0.0534	0.0156	0.0188	0.0226	0.0021	0.0374	0.0394	0.1354	0.004	0.0452	0.1175	0.0199	0.0218	0.002	0.0026	0.0211	0.016	0.124	0.024	0.1124	0.0509	0.0038
4	rs327099	187639352	0.87	0.718142804220985	0.87	1.40123301501992	0.806932260971146	0.322138494996143	0.0034	0.0068	0.0776	0.0172	0.0534	0.0156	0.0188	0.0226	0.0021	0.0374	0.0394	0.1354	0.004	0.0452	0.1174	0.02	0.0219	0.002	0.0027	0.0211	0.016	0.124	0.0239	0.1124	0.0509	0.0038
4	rs6839642	187641571	0.87	0.718142804220985	0.87	1.40123301501992	0.911962151021073	0.396538947424643	0.0034	0.0067	0.0779	0.0172	0.0532	0.0156	0.0188	0.0226	0.0021	0.0372	0.0394	0.1353	0.0041	0.0452	0.1173	0.0196	0.0222	0.002	0.0027	0.0215	0.0155	0.1242	0.0237	0.113	0.0507	0.0038
4	rs327104	187642387	0.87	0.718142804220985	0.86	1.50416405558766	1.02075632415123	0.385243930028369	0.0034	0.0066	0.078	0.017	0.0532	0.0156	0.0187	0.0225	0.0021	0.0369	0.0393	0.1351	0.0041	0.0451	0.1176	0.0196	0.0222	0.002	0.0028	0.022	0.0152	0.1243	0.0236	0.1135	0.0505	0.0039
4	rs327105	187642665	0.87	0.718142804220985	0.85	1.61149868637791	1.11334179516819	0.416258100044966	0.0034	0.0066	0.0777	0.017	0.0532	0.0156	0.0187	0.0225	0.0022	0.0369	0.0393	0.1342	0.0041	0.0451	0.1176	0.0201	0.0221	0.0021	0.0028	0.0221	0.0151	0.1243	0.0236	0.1141	0.0509	0.0039
4	rs6852925	187649218	0.87	0.718142804220985	0.85	1.61149868637791	0.809365355148236	0.343224484273364	0.0034	0.0064	0.0784	0.0167	0.0533	0.0154	0.0185	0.0224	0.0021	0.0367	0.0392	0.1344	0.004	0.0452	0.1179	0.0199	0.0217	0.002	0.0027	0.0222	0.0152	0.1249	0.0237	0.1146	0.0509	0.0033
4	rs327090	187655428	0.88	0.650722301593725	0.84	1.72327082949054	0.670034240198007	0.26580854189286	0.0034	0.0062	0.0793	0.0164	0.0532	0.0152	0.0183	0.0224	0.0021	0.0367	0.0391	0.1344	0.0039	0.0453	0.1184	0.0197	0.0214	0.002	0.0027	0.0223	0.0153	0.1251	0.0237	0.1149	0.0508	0.0027
4	rs55775234	187657754	0.88	0.650722301593725	0.84	1.72327082949054	0.647374540310329	0.245884239650522	0.0034	0.0062	0.0795	0.0162	0.0532	0.0151	0.0181	0.0223	0.0021	0.0367	0.039	0.1344	0.0039	0.0453	0.1188	0.0196	0.0213	0.002	0.0027	0.0224	0.0155	0.1254	0.0236	0.1153	0.0506	0.0023
4	rs79693985	187663942	0.89	0.587533376708783	0.84	1.72327082949054	0.537186673143633	0.232804915938675	0.0035	0.006	0.0795	0.0158	0.0533	0.0151	0.0175	0.0219	0.002	0.0371	0.0392	0.1333	0.0038	0.0454	0.1204	0.0194	0.021	0.0022	0.0025	0.0222	0.0157	0.1264	0.0238	0.1165	0.0495	0.0021
4	rs115113985	187666255	0.89	0.587533376708783	0.81	2.0855174679881	0.529189023645174	0.238651173414679	0.0035	0.0059	0.0794	0.0157	0.0533	0.0151	0.0173	0.0217	0.002	0.0371	0.0393	0.133	0.0038	0.0455	0.1208	0.0194	0.0209	0.0022	0.0025	0.0222	0.0158	0.1267	0.0239	0.1167	0.0492	0.002
4	rs7663253	187668982	0.89	0.587533376708783	0.78	2.48871730022009	0.537186673143633	0.205347245176615	0.0036	0.0058	0.0795	0.0155	0.0534	0.0151	0.0171	0.0215	0.002	0.0372	0.0394	0.1326	0.0038	0.0457	0.121	0.0193	0.0208	0.0023	0.0027	0.0221	0.0159	0.127	0.0244	0.1168	0.0488	0.002
4	rs327065	187671318	0.89	0.587533376708783	0.77	2.63232594654198	0.534058874783488	0.248684452246424	0.0036	0.0057	0.0794	0.0154	0.0536	0.0151	0.0169	0.0216	0.002	0.0372	0.0393	0.1326	0.0038	0.0457	0.1211	0.0193	0.0207	0.0024	0.0027	0.0222	0.0159	0.1271	0.0244	0.117	0.0487	0.002
4	rs925642	187678866	0.89	0.587533376708783	0.75	2.93347540679587	0.536273505275343	0.214052936535515	0.0038	0.0056	0.0796	0.0152	0.0539	0.015	0.0169	0.0215	0.0021	0.0374	0.0393	0.1328	0.0038	0.0454	0.1208	0.0192	0.0206	0.0023	0.0027	0.0222	0.016	0.1269	0.0244	0.1175	0.0483	0.002
4	rs3733416	187680241	0.9	0.528487958927512	0.74	3.09105156175071	0.499092678036763	0.234785201672574	0.0039	0.0055	0.0797	0.0148	0.0542	0.0149	0.0167	0.0217	0.0021	0.0375	0.0394	0.1327	0.0036	0.0452	0.1212	0.0192	0.0206	0.0023	0.0027	0.0222	0.0165	0.1264	0.0248	0.1177	0.0476	0.0022
4	rs4862730	187685410	0.9	0.528487958927512	0.78	2.48871730022009	0.32090639922566	0.16624526045563	0.0041	0.0049	0.0803	0.0138	0.0546	0.0146	0.0164	0.022	0.0021	0.0381	0.0399	0.1337	0.003	0.0442	0.1204	0.0186	0.0198	0.0026	0.0025	0.0219	0.0173	0.1254	0.0262	0.1213	0.0448	0.0026
4	rs6810643	187687030	0.9	0.528487958927512	0.78	2.48871730022009	0.30753300379957	0.214266761911741	0.0042	0.005	0.0804	0.0138	0.0547	0.0147	0.0165	0.022	0.0022	0.0381	0.04	0.1336	0.003	0.0442	0.1203	0.0186	0.0197	0.0027	0.0025	0.0218	0.0173	0.1254	0.0261	0.1214	0.0446	0.0027
4	rs72629660	187687317	0.9	0.528487958927512	0.78	2.48871730022009	0.294749407100399	0.225699239170223	0.0042	0.005	0.0803	0.0138	0.0548	0.0146	0.0165	0.0221	0.0022	0.0381	0.04	0.1335	0.0031	0.0442	0.1203	0.0186	0.0197	0.0027	0.0025	0.0218	0.0173	0.1253	0.0261	0.1214	0.0446	0.0026
4	rs6816460	187687535	0.9	0.528487958927512	0.8	2.21533462382677	0.302081913386994	0.231158818895089	0.0042	0.005	0.0803	0.0138	0.0549	0.0146	0.0165	0.0221	0.0022	0.0381	0.04	0.1335	0.0031	0.0442	0.1202	0.0186	0.0196	0.0027	0.0025	0.0219	0.0173	0.1253	0.0261	0.1214	0.0446	0.0026
4	rs11723457	187689219	0.9	0.528487958927512	0.82	1.96025180480106	0.267340896928327	0.219096369421157	0.0043	0.005	0.0803	0.0138	0.0548	0.0146	0.0165	0.0219	0.0022	0.0383	0.0402	0.1333	0.0032	0.0441	0.1203	0.0186	0.0196	0.0028	0.0025	0.0217	0.0173	0.1257	0.0261	0.1214	0.0444	0.0027
4	rs9995398	187695564	0.9	0.528487958927512	0.82	1.96025180480106	0.215763726641611	0.204925658155829	0.0045	0.0052	0.0802	0.0135	0.0545	0.0144	0.0163	0.0218	0.0023	0.0392	0.0409	0.1322	0.0033	0.0434	0.1207	0.0183	0.0194	0.0029	0.0025	0.0208	0.0176	0.1271	0.0271	0.1218	0.0425	0.0029
4	rs35431691	187696494	0.89	0.587533376708783	0.83	1.83951206400975	0.188421902324277	0.149115027303675	0.0046	0.0057	0.0803	0.0135	0.054	0.0142	0.0159	0.0221	0.0026	0.0392	0.0407	0.1315	0.0035	0.0431	0.1208	0.0181	0.0193	0.0032	0.0025	0.0205	0.0178	0.1284	0.0271	0.1219	0.0418	0.0032
4	rs76985251	187696731	0.89	0.587533376708783	0.84	1.72327082949054	0.213048121907357	0.12462027839919	0.0047	0.0057	0.0803	0.0134	0.0539	0.0142	0.0158	0.0221	0.0026	0.0392	0.0406	0.1313	0.0036	0.043	0.1207	0.0177	0.02	0.0032	0.0025	0.0204	0.0178	0.1285	0.027	0.122	0.0417	0.0032
4	rs10000864	187699423	0.89	0.587533376708783	0.86	1.50416405558766	0.206046313801554	0.117368653990586	0.0047	0.0058	0.0804	0.0134	0.0539	0.0142	0.0158	0.0221	0.0027	0.0391	0.0406	0.1311	0.0037	0.0429	0.1208	0.0177	0.0199	0.0032	0.0025	0.0204	0.0178	0.1286	0.027	0.1222	0.0416	0.0033
4	rs325032	187701692	0.89	0.587533376708783	0.87	1.40123301501992	0.231150259701851	0.0947108498544757	0.0051	0.0066	0.0805	0.0132	0.0535	0.014	0.0143	0.0223	0.0029	0.038	0.0401	0.1305	0.004	0.0425	0.1239	0.0169	0.0196	0.0034	0.0025	0.0199	0.0181	0.1285	0.0268	0.1233	0.0416	0.0036
4	rs12647709	187701969	0.89	0.587533376708783	0.87	1.40123301501992	0.243501703735415	0.112059669825211	0.0052	0.0066	0.0804	0.0131	0.0535	0.014	0.0141	0.0223	0.0029	0.0379	0.04	0.1304	0.0041	0.0424	0.1244	0.0168	0.0195	0.0034	0.0025	0.0198	0.0181	0.1286	0.0268	0.1235	0.0415	0.0036
4	rs77321458	187702524	0.89	0.587533376708783	0.89	1.20843312996982	0.254511069187547	0.0928102413638975	0.0052	0.0067	0.0804	0.013	0.0534	0.0139	0.0139	0.0223	0.0029	0.038	0.0399	0.1303	0.0041	0.0423	0.1248	0.0167	0.0195	0.0034	0.0025	0.0197	0.0181	0.1287	0.0268	0.1237	0.0415	0.0037
4	rs161707	187703826	0.89	0.587533376708783	0.9	1.11848291839441	0.261923254887556	0.100259127938522	0.0053	0.0067	0.0804	0.0129	0.0533	0.014	0.0139	0.0222	0.0029	0.038	0.0398	0.1301	0.0041	0.0421	0.1254	0.0166	0.0194	0.0035	0.0025	0.0197	0.0181	0.1287	0.0267	0.124	0.0413	0.0038
4	rs75207507	187704378	0.89	0.587533376708783	0.9	1.11848291839441	0.269865170610601	0.0902998883975837	0.0053	0.0067	0.0803	0.0127	0.0533	0.014	0.0139	0.0223	0.0029	0.038	0.0398	0.13	0.0042	0.042	0.1257	0.0167	0.0193	0.0035	0.0025	0.0197	0.0181	0.1287	0.0266	0.1241	0.0413	0.0038
4	rs6847347	187707798	0.89	0.587533376708783	0.9	1.11848291839441	0.319898047392592	0.0730826690391564	0.0055	0.0068	0.08	0.0126	0.0533	0.0143	0.0141	0.0226	0.003	0.038	0.0398	0.1294	0.0043	0.0417	0.1253	0.0163	0.0194	0.0036	0.0024	0.02	0.0185	0.1286	0.0264	0.1245	0.041	0.0041
4	rs874193	187709040	0.89	0.587533376708783	0.9	1.11848291839441	0.348758517651106	0.0799407688518191	0.0055	0.0068	0.0798	0.0125	0.0533	0.0143	0.0141	0.0225	0.003	0.0382	0.0399	0.1293	0.0042	0.0418	0.1251	0.0162	0.0195	0.0036	0.0023	0.0201	0.0185	0.1285	0.0264	0.1246	0.041	0.0042
4	rs766685	187712375	0.89	0.587533376708783	0.9	1.11848291839441	0.510940940647383	0.0862792547225027	0.0057	0.0068	0.0793	0.0121	0.0534	0.0145	0.0142	0.0225	0.0029	0.0388	0.0403	0.1286	0.0043	0.042	0.1247	0.0162	0.0199	0.0036	0.0022	0.0203	0.0189	0.1283	0.0265	0.1247	0.0408	0.0044
4	rs111881870	187712472	0.89	0.587533376708783	0.9	1.11848291839441	0.498840696917082	0.0700302302099865	0.0057	0.0067	0.0792	0.0121	0.0534	0.0144	0.0143	0.0224	0.0029	0.0388	0.0403	0.1286	0.0043	0.042	0.1247	0.0162	0.0199	0.0036	0.0021	0.0203	0.0189	0.1283	0.0267	0.1246	0.0408	0.0044
4	rs28534063	187715540	0.89	0.587533376708783	0.9	1.11848291839441	0.508713217929139	0.0553430878808383	0.0057	0.0067	0.079	0.0121	0.0531	0.0146	0.0145	0.0223	0.0029	0.0389	0.0404	0.128	0.0043	0.042	0.1243	0.0162	0.0202	0.0037	0.0021	0.0204	0.0191	0.1286	0.0264	0.1248	0.0408	0.0043
4	rs178781	187716178	0.89	0.587533376708783	0.9	1.11848291839441	0.513620353063136	0.0514553751947247	0.0057	0.0067	0.079	0.0121	0.0531	0.0146	0.0145	0.0223	0.0029	0.0389	0.0404	0.128	0.0043	0.042	0.1243	0.0162	0.0202	0.0037	0.0021	0.0204	0.0192	0.1285	0.0264	0.1248	0.0408	0.0043
4	rs7698529	187719659	0.89	0.587533376708783	0.94	0.800578923638966	0.52769984461028	0.0557257961539152	0.0057	0.0067	0.0789	0.0121	0.0531	0.0146	0.0145	0.0223	0.0029	0.0389	0.0404	0.128	0.0043	0.0419	0.1243	0.0162	0.0202	0.0037	0.0021	0.0205	0.0193	0.1284	0.0264	0.1249	0.0408	0.0042
4	rs7436428	187721899	0.89	0.587533376708783	0.95	0.731303845289611	0.530745073639041	0.0487110428796744	0.0057	0.0067	0.079	0.0121	0.0532	0.0146	0.0145	0.0223	0.0029	0.0389	0.0405	0.128	0.0043	0.0419	0.1243	0.0162	0.0203	0.0037	0.0021	0.0204	0.0193	0.1284	0.0264	0.1249	0.0408	0.0042
4	rs55884748	187723445	0.89	0.587533376708783	0.96	0.665984986819169	0.55639981822929	0.175653502228685	0.0057	0.006	0.0775	0.0121	0.0533	0.0152	0.0146	0.0232	0.0029	0.0384	0.0469	0.1262	0.004	0.0424	0.1213	0.0159	0.0209	0.0034	0.0023	0.0203	0.0202	0.1268	0.0266	0.1246	0.0408	0.0038
4	rs79814738	187726561	0.89	0.587533376708783	0.96	0.665984986819169	1.10788043687667	0.285037823137226	0.0056	0.0053	0.0767	0.0119	0.0534	0.0155	0.0142	0.0244	0.0029	0.0382	0.0532	0.1256	0.0038	0.0425	0.1204	0.0151	0.0213	0.0031	0.0023	0.0203	0.0213	0.1257	0.0267	0.122	0.0409	0.0031
4	rs71607920	187728315	0.89	0.587533376708783	0.96	0.665984986819169	1.13755225385864	0.296462660939529	0.0056	0.0052	0.0767	0.0119	0.0534	0.0155	0.0142	0.0244	0.0029	0.0382	0.0533	0.1256	0.0038	0.0426	0.1203	0.0151	0.0213	0.0031	0.0023	0.0203	0.0213	0.1257	0.0267	0.1219	0.0409	0.0031
4	rs1019895	187729614	0.89	0.587533376708783	0.96	0.665984986819169	1.15941691049955	0.310061388524399	0.0056	0.0052	0.0766	0.0119	0.0534	0.0155	0.0142	0.0244	0.0029	0.0382	0.0533	0.1256	0.0038	0.0425	0.1203	0.0151	0.0213	0.0031	0.0023	0.0203	0.0213	0.1257	0.0267	0.1219	0.041	0.0031
4	rs12509363	187732704	0.89	0.587533376708783	0.96	0.665984986819169	1.18061915144914	0.278737208904261	0.0056	0.0052	0.0766	0.0118	0.0534	0.0155	0.0142	0.0244	0.0029	0.0382	0.0535	0.1256	0.0038	0.0425	0.1202	0.0151	0.0213	0.0031	0.0023	0.0203	0.0213	0.1257	0.0267	0.1219	0.041	0.0031
4	rs72717831	187732836	0.89	0.587533376708783	0.96	0.665984986819169	1.17283362832592	0.275719035853756	0.0056	0.0052	0.0766	0.0118	0.0534	0.0156	0.0142	0.0244	0.0029	0.0382	0.0535	0.1255	0.0038	0.0426	0.1202	0.0151	0.0213	0.0031	0.0023	0.0203	0.0213	0.1256	0.0267	0.1219	0.041	0.0031
4	rs4862734	187735958	0.89	0.587533376708783	0.96	0.665984986819169	1.20400371061735	0.298241482058562	0.0056	0.0052	0.0766	0.0118	0.0534	0.0156	0.0142	0.0244	0.0029	0.0381	0.0537	0.1255	0.0038	0.0425	0.1201	0.0151	0.0213	0.0031	0.0023	0.0203	0.0213	0.1256	0.0267	0.1219	0.0409	0.003
4	rs80192093	187736177	0.89	0.587533376708783	0.96	0.665984986819169	1.20576012026365	0.302166140036837	0.0056	0.0052	0.0766	0.0118	0.0534	0.0156	0.0142	0.0244	0.0029	0.0381	0.0537	0.1255	0.0038	0.0425	0.1201	0.0151	0.0213	0.0031	0.0023	0.0203	0.0213	0.1256	0.0267	0.122	0.0409	0.003
4	rs116740997	187747699	0.89	0.587533376708783	0.96	0.665984986819169	1.40988116864942	0.314152251697365	0.0057	0.0053	0.0762	0.0118	0.0533	0.0156	0.014	0.0242	0.0029	0.038	0.055	0.1253	0.0039	0.0425	0.1198	0.0149	0.0214	0.0031	0.0025	0.0204	0.0215	0.1254	0.0267	0.1218	0.041	0.003
4	rs6821756	187751550	0.89	0.587533376708783	0.97	0.604552021827049	1.57436837433342	0.355535071148623	0.0057	0.0053	0.0761	0.0119	0.0533	0.0156	0.0139	0.0242	0.0029	0.038	0.0556	0.1251	0.004	0.0425	0.1196	0.0149	0.0215	0.0031	0.0026	0.0204	0.0216	0.1252	0.0268	0.1217	0.0411	0.0029
4	rs13105726	187754755	0.89	0.587533376708783	0.97	0.604552021827049	1.67406604561777	0.370495129204919	0.0057	0.0053	0.076	0.0119	0.0533	0.0156	0.0139	0.0242	0.0029	0.038	0.0558	0.1251	0.004	0.0425	0.1196	0.0148	0.0215	0.0031	0.0026	0.0204	0.0216	0.1252	0.0268	0.1216	0.0411	0.0029
4	rs112255756	187760602	0.89	0.587533376708783	0.99	0.493036143459036	1.74624787509924	0.335455983647688	0.0058	0.0054	0.0761	0.0119	0.0531	0.0157	0.0139	0.0241	0.003	0.038	0.0565	0.1248	0.0041	0.0423	0.1193	0.0149	0.0216	0.0031	0.0027	0.0205	0.0218	0.1247	0.0267	0.1214	0.0409	0.0029
4	rs79315232	187780314	0.89	0.587533376708783	1.01	0.39608418712213	3.0175413197511	0.442992649643757	0.0057	0.0057	0.0771	0.0119	0.053	0.0162	0.0142	0.0239	0.0027	0.0377	0.061	0.123	0.0044	0.0412	0.1179	0.0153	0.0218	0.0034	0.0029	0.021	0.023	0.1215	0.0262	0.1209	0.0408	0.0027
4	rs78856703	187781033	0.89	0.587533376708783	1.01	0.39608418712213	3.03093452433706	0.439543715181825	0.0057	0.0057	0.0771	0.0119	0.053	0.0162	0.0142	0.0239	0.0027	0.0377	0.0611	0.123	0.0044	0.0412	0.1179	0.0153	0.0219	0.0034	0.0029	0.021	0.023	0.1215	0.0262	0.1209	0.0408	0.0027
4	rs62345962	187785169	0.89	0.587533376708783	1.01	0.39608418712213	3.16362822075361	0.467332980120543	0.0057	0.0057	0.0772	0.0119	0.053	0.0162	0.0142	0.0239	0.0027	0.0377	0.0612	0.123	0.0044	0.0412	0.1178	0.0153	0.0219	0.0034	0.0029	0.0211	0.023	0.1214	0.0262	0.1208	0.0408	0.0027
4	rs322437	187785400	0.89	0.587533376708783	1.01	0.39608418712213	3.16900574089204	0.486013293769899	0.0057	0.0057	0.0772	0.0119	0.053	0.0162	0.0143	0.0239	0.0027	0.0377	0.0612	0.123	0.0044	0.0412	0.1178	0.0153	0.0219	0.0034	0.0029	0.0211	0.023	0.1214	0.0262	0.1208	0.0408	0.0027
4	rs112344654	187800371	0.88	0.650722301593725	1.01	0.39608418712213	3.47553036508278	0.490644592485281	0.0057	0.0057	0.0773	0.0118	0.053	0.0163	0.0144	0.0239	0.0027	0.0376	0.0626	0.1224	0.0045	0.0411	0.1171	0.0153	0.0219	0.0035	0.003	0.0212	0.0233	0.1209	0.0261	0.1202	0.0408	0.0027
4	rs76202486	187810009	0.88	0.650722301593725	1.01	0.39608418712213	4.26815960145074	0.575706472233127	0.0057	0.0058	0.0775	0.0118	0.0531	0.0164	0.0145	0.0241	0.0028	0.0375	0.0647	0.1219	0.0046	0.0411	0.116	0.0154	0.022	0.0036	0.003	0.0213	0.0237	0.1195	0.0262	0.1195	0.0408	0.0028
4	rs74331252	187810611	0.88	0.650722301593725	1.02	0.35283343175317	4.34803323248446	0.606844617274835	0.0057	0.0058	0.0775	0.0118	0.0531	0.0164	0.0146	0.0241	0.0028	0.0375	0.0648	0.1219	0.0046	0.0411	0.1159	0.0154	0.022	0.0036	0.003	0.0213	0.0238	0.1195	0.0262	0.1195	0.0408	0.0028
4	rs115774550	187812562	0.88	0.650722301593725	1.02	0.35283343175317	4.49735818172848	0.647983306294047	0.0057	0.0058	0.0775	0.0117	0.0531	0.0164	0.0146	0.0241	0.0028	0.0374	0.0653	0.1217	0.0046	0.0411	0.1156	0.0155	0.022	0.0036	0.003	0.0213	0.0238	0.1193	0.0262	0.1195	0.0409	0.0027
4	rs77339443	187812796	0.88	0.650722301593725	1.02	0.35283343175317	4.5246694385193	0.649443252896901	0.0057	0.0058	0.0775	0.0117	0.0531	0.0164	0.0146	0.0241	0.0028	0.0374	0.0654	0.1217	0.0046	0.0411	0.1155	0.0155	0.022	0.0036	0.0031	0.0213	0.0239	0.1193	0.0262	0.1195	0.0409	0.0027
4	rs116160262	187813555	0.88	0.650722301593725	1.02	0.35283343175317	4.67831164713123	0.653681385534859	0.0057	0.0058	0.0775	0.0117	0.0532	0.0165	0.0146	0.0242	0.0028	0.0374	0.0658	0.1216	0.0046	0.0412	0.1153	0.0155	0.022	0.0036	0.0031	0.0214	0.0239	0.1189	0.0262	0.1194	0.0409	0.0028
4	rs2114143	187815001	0.88	0.650722301593725	1.02	0.35283343175317	5.11175627766302	0.684410541875994	0.0057	0.0059	0.0775	0.0117	0.0532	0.0165	0.0147	0.0242	0.0028	0.0372	0.0666	0.1213	0.0046	0.0412	0.1149	0.0156	0.022	0.0036	0.0031	0.0214	0.024	0.1185	0.0262	0.1192	0.041	0.0028
4	rs116291719	187815690	0.88	0.650722301593725	1.02	0.35283343175317	5.24949250501275	0.65338889634311	0.0057	0.0059	0.0775	0.0117	0.0531	0.0165	0.0147	0.0243	0.0028	0.0372	0.0669	0.1213	0.0047	0.0412	0.1147	0.0156	0.022	0.0036	0.0031	0.0214	0.0241	0.1184	0.0261	0.1191	0.041	0.0028
4	rs11944755	187816593	0.88	0.650722301593725	1.02	0.35283343175317	5.48261481649324	0.705618519733475	0.0057	0.0059	0.0776	0.0117	0.0531	0.0165	0.0147	0.0243	0.0029	0.0371	0.0675	0.1212	0.0047	0.0412	0.1144	0.0156	0.022	0.0036	0.0031	0.0215	0.0241	0.1183	0.0261	0.1189	0.041	0.0028
4	rs72717870	187819690	0.88	0.650722301593725	1.02	0.35283343175317	6.85424662702856	0.764630967281992	0.0058	0.0059	0.0777	0.0117	0.0528	0.0165	0.0148	0.0244	0.003	0.0365	0.0703	0.1208	0.0049	0.0411	0.113	0.0156	0.0221	0.0038	0.0032	0.0217	0.0244	0.1172	0.0259	0.118	0.0412	0.0029
4	rs7654369	187823747	0.87	0.718142804220985	1.02	0.35283343175317	8.11134179534006	0.840997689749376	0.0058	0.0059	0.0777	0.0118	0.0526	0.0165	0.0148	0.0245	0.0031	0.0362	0.0723	0.1205	0.0051	0.0412	0.112	0.0156	0.0222	0.004	0.0033	0.0218	0.0246	0.1164	0.0259	0.1173	0.0413	0.003
4	rs440310	187824754	0.87	0.718142804220985	1.02	0.35283343175317	8.20684359849462	0.889190338424695	0.0058	0.0059	0.0777	0.0118	0.0526	0.0165	0.0148	0.0245	0.0031	0.0361	0.0724	0.1205	0.0051	0.0412	0.112	0.0156	0.0222	0.004	0.0033	0.0218	0.0246	0.1164	0.0259	0.1173	0.0413	0.003
4	rs72717875	187829160	0.87	0.718142804220985	1.02	0.35283343175317	8.39735900968145	0.869847159782197	0.0059	0.0059	0.0778	0.0118	0.0525	0.0166	0.0148	0.0245	0.0032	0.0361	0.0726	0.1205	0.0051	0.0411	0.1118	0.0156	0.0222	0.004	0.0033	0.0217	0.0246	0.1163	0.0259	0.1174	0.0413	0.003
4	rs322415	187830504	0.87	0.718142804220985	1.02	0.35283343175317	8.50271515785503	0.918680252081445	0.0059	0.0059	0.0779	0.0118	0.0524	0.0166	0.0148	0.0245	0.0032	0.0361	0.0726	0.1205	0.0051	0.0411	0.1118	0.0157	0.0222	0.004	0.0033	0.0217	0.0246	0.1162	0.0259	0.1173	0.0413	0.003
4	rs1425953	187833652	0.87	0.718142804220985	1.02	0.35283343175317	8.82807871405459	1.08428854862754	0.006	0.0059	0.0775	0.0117	0.0521	0.0165	0.0148	0.0244	0.0032	0.0358	0.0732	0.1202	0.0053	0.0412	0.1113	0.0158	0.0221	0.004	0.0033	0.0236	0.0245	0.1154	0.0261	0.1171	0.0413	0.0031
4	rs322424	187834790	0.87	0.718142804220985	1.03	0.312927433563081	8.78655084394006	1.06838626622431	0.006	0.0059	0.0775	0.0117	0.0521	0.0165	0.0148	0.0244	0.0032	0.0357	0.0733	0.1202	0.0053	0.0412	0.1112	0.0158	0.0221	0.004	0.0033	0.0239	0.0245	0.1153	0.0261	0.117	0.0414	0.0031
4	rs28640898	187840978	0.86	0.789876638244022	1.04	0.276253925711104	15.1515985925793	2.18390022044197	0.0065	0.0061	0.076	0.0115	0.0507	0.0162	0.0147	0.0243	0.0037	0.0352	0.0806	0.1173	0.006	0.0408	0.1084	0.0159	0.0213	0.0041	0.0038	0.0327	0.0244	0.1114	0.0256	0.114	0.0415	0.0033
4	rs10018354	187843942	0.84	0.946582027722497	1.03	0.312927433563081	26.9886693334462	3.595732528156	0.0071	0.0062	0.0746	0.0113	0.049	0.0158	0.0146	0.0242	0.0042	0.0346	0.0886	0.114	0.0068	0.0404	0.1052	0.016	0.0205	0.0041	0.0043	0.0421	0.0242	0.107	0.0254	0.1104	0.0414	0.0037
4	rs28582382	187844051	0.84	0.946582027722497	1.04	0.276253925711104	27.0468232048128	3.61971797307245	0.0071	0.0062	0.0746	0.0113	0.049	0.0158	0.0146	0.0242	0.0042	0.0346	0.0886	0.114	0.0068	0.0404	0.1052	0.016	0.0205	0.0041	0.0043	0.0423	0.0242	0.107	0.0254	0.1104	0.0413	0.0038
4	rs62343123	187848979	0.84	0.946582027722497	1.03	0.312927433563081	30.6066027152478	4.22355346116226	0.0072	0.0062	0.0741	0.0113	0.0483	0.0159	0.0146	0.0241	0.0047	0.0345	0.0905	0.113	0.0069	0.0401	0.1046	0.0162	0.0203	0.004	0.0043	0.0449	0.0241	0.1061	0.0253	0.1093	0.0412	0.0042
4	rs7682123	187851288	0.82	1.12138066584829	1.03	0.312927433563081	44.9497367660647	6.28377244046525	0.0079	0.0062	0.0727	0.0112	0.0468	0.016	0.0143	0.0237	0.0063	0.0343	0.0963	0.1098	0.007	0.0392	0.1024	0.0168	0.0197	0.0038	0.0047	0.0531	0.0239	0.1032	0.0248	0.1057	0.0409	0.0055
4	rs7657521	187851352	0.82	1.12138066584829	1.03	0.312927433563081	47.0330916878725	6.45965176973049	0.008	0.0062	0.0726	0.0112	0.0466	0.0159	0.0143	0.0236	0.0073	0.0343	0.0964	0.1095	0.007	0.0391	0.1022	0.0168	0.0197	0.0038	0.0047	0.0534	0.0239	0.103	0.0247	0.1055	0.0409	0.0056
4	rs12504023	187853284	0.82	1.12138066584829	1.03	0.312927433563081	50.7516338547918	7.39630385041547	0.0086	0.0062	0.0718	0.0112	0.0469	0.0161	0.0142	0.0231	0.0081	0.0344	0.098	0.1079	0.007	0.0386	0.101	0.0167	0.0196	0.0036	0.0048	0.0561	0.0235	0.1017	0.0243	0.1038	0.0405	0.0082
4	rs28395396	187855990	0.82	1.12138066584829	1.03	0.312927433563081	53.1713089917269	7.77759613293151	0.0091	0.0061	0.0715	0.0112	0.047	0.0161	0.0143	0.023	0.0086	0.0344	0.0987	0.1072	0.007	0.0384	0.1005	0.0166	0.0195	0.0036	0.0049	0.0569	0.0233	0.1012	0.0242	0.1032	0.0403	0.0094
4	rs35159552	187860567	0.81	1.21571301420429	1.03	0.312927433563081	60.2961116566991	8.51915942179021	0.0097	0.0061	0.0707	0.0111	0.0472	0.0161	0.0142	0.0227	0.0094	0.0345	0.0998	0.106	0.007	0.0382	0.0996	0.0166	0.0192	0.0035	0.005	0.0584	0.0231	0.1004	0.0239	0.1019	0.04	0.0116
4	rs80196606	187862526	0.81	1.21571301420429	1.02	0.35283343175317	64.1255276304778	8.73679361722562	0.01	0.0061	0.0705	0.0111	0.0473	0.0161	0.0142	0.0226	0.0097	0.0344	0.1002	0.1055	0.007	0.0381	0.0993	0.0165	0.0191	0.0032	0.0051	0.0592	0.0231	0.1	0.0238	0.1015	0.0398	0.0124
4	rs1425963	187865835	0.81	1.21571301420429	1.03	0.312927433563081	71.6295152309653	9.65562769592605	0.0106	0.0061	0.0702	0.0111	0.0473	0.0161	0.0141	0.0224	0.0103	0.0343	0.101	0.1046	0.007	0.0379	0.0986	0.0165	0.019	0.0032	0.0053	0.0603	0.023	0.0994	0.0236	0.1007	0.0396	0.014
4	rs72719506	187865973	0.81	1.21571301420429	1.03	0.312927433563081	73.148121291116	9.65562769592605	0.0107	0.0062	0.0701	0.0111	0.0473	0.0161	0.0141	0.0224	0.0104	0.0342	0.1012	0.1044	0.007	0.0379	0.0984	0.0165	0.019	0.0032	0.0053	0.0607	0.0229	0.0992	0.0236	0.1005	0.0395	0.0142
4	rs112353193	187868532	0.78	1.52705211888891	1.02	0.35283343175317	110.237745276957	13.5560660231453	0.015	0.007	0.0677	0.0109	0.0478	0.0162	0.0141	0.0217	0.0135	0.0338	0.1051	0.1006	0.0071	0.0368	0.0944	0.0164	0.0183	0.003	0.0057	0.0668	0.0222	0.0962	0.0225	0.0957	0.0383	0.0194
4	rs13143485	187870988	0.76	1.75866654162818	1.02	0.35283343175317	168.334560917041	18.720332461062	0.0198	0.008	0.0652	0.0108	0.0484	0.0164	0.014	0.0209	0.0167	0.0332	0.1094	0.0965	0.0072	0.0356	0.09	0.0163	0.0177	0.0028	0.0061	0.0734	0.0215	0.0928	0.0213	0.0904	0.037	0.025
4	rs9312351	187871454	0.75	1.88180501465779	1.02	0.35283343175317	179.458278095007	20.6692774380535	0.0212	0.0081	0.0644	0.0107	0.0486	0.0163	0.0139	0.0207	0.0174	0.0329	0.1104	0.0948	0.009	0.0355	0.089	0.0163	0.0174	0.0028	0.0062	0.0745	0.0212	0.0919	0.021	0.0892	0.0367	0.0261
4	rs1991255	187875340	0.73	2.14290909371838	1.02	0.35283343175317	202.601656272686	24.3735242840275	0.0236	0.0085	0.063	0.0107	0.0488	0.0161	0.0138	0.0204	0.0187	0.0326	0.1121	0.0917	0.0122	0.035	0.0871	0.0162	0.017	0.0027	0.0066	0.077	0.0209	0.0902	0.0205	0.0867	0.0361	0.0281
4	rs13119348	187880397	0.72	2.28093367111914	1.02	0.35283343175317	227.676976053773	33.4075499668469	0.0264	0.0085	0.062	0.0107	0.0488	0.0158	0.0137	0.0203	0.0191	0.0326	0.1134	0.0897	0.0142	0.0348	0.0859	0.0164	0.017	0.0027	0.0068	0.0784	0.0207	0.0887	0.0203	0.0847	0.0361	0.0296
4	rs75031846	187898398	0.75	1.88180501465779	1.02	0.35283343175317	198.660103777356	24.0943796195597	0.0257	0.0086	0.0639	0.0117	0.0501	0.016	0.0149	0.0229	0.0192	0.0352	0.0718	0.0964	0.0117	0.038	0.086	0.0165	0.0132	0.004	0.0054	0.0803	0.027	0.094	0.0245	0.0897	0.0387	0.0303
4	rs7658314	187900356	0.75	1.88180501465779	1.02	0.35283343175317	193.062750077416	24.2069190550413	0.0256	0.0086	0.0639	0.0118	0.0499	0.016	0.0149	0.0229	0.0191	0.0353	0.0714	0.0965	0.0116	0.0381	0.0861	0.0166	0.0132	0.0041	0.0053	0.0798	0.027	0.0942	0.0246	0.09	0.0391	0.0299
4	rs12498868	187900735	0.75	1.88180501465779	1.02	0.35283343175317	193.890828940832	24.0280483318568	0.0256	0.0086	0.0639	0.0117	0.0499	0.016	0.0151	0.0229	0.0191	0.0353	0.0714	0.0963	0.0116	0.0381	0.086	0.0166	0.0132	0.0041	0.0053	0.0797	0.027	0.0942	0.0245	0.0901	0.0391	0.03
4	rs7672751	187906079	0.77	1.64042737944352	1.03	0.312927433563081	153.462041147406	22.3459850492144	0.0251	0.0085	0.0644	0.0122	0.0495	0.0163	0.0155	0.0235	0.0178	0.0359	0.0677	0.0974	0.0114	0.039	0.0874	0.0171	0.0134	0.0042	0.0051	0.0759	0.0277	0.0957	0.0254	0.0916	0.0404	0.027
4	rs78348079	187912583	0.79	1.41850260412024	1.03	0.312927433563081	96.8936592124949	18.7293879800025	0.0241	0.0084	0.0658	0.0131	0.0487	0.0168	0.0162	0.0245	0.0156	0.0371	0.0617	0.0989	0.0107	0.0408	0.0895	0.0178	0.0142	0.0045	0.0047	0.0697	0.0288	0.0983	0.027	0.0941	0.0426	0.0218
4	rs34008460	187916705	0.79	1.41850260412024	1.03	0.312927433563081	86.9338886420116	17.7184759215886	0.0239	0.0085	0.066	0.0132	0.0481	0.0169	0.0164	0.0246	0.0152	0.0373	0.0608	0.099	0.0108	0.0413	0.0898	0.018	0.0144	0.0046	0.0047	0.0687	0.0289	0.0986	0.0272	0.0945	0.043	0.0207
4	rs60503915	187918480	0.8	1.31473769560416	1.03	0.312927433563081	66.9512328637985	16.0430383964716	0.0234	0.009	0.0664	0.0134	0.0474	0.017	0.0165	0.025	0.014	0.0377	0.0586	0.0995	0.0112	0.0421	0.0906	0.0183	0.0146	0.0048	0.0047	0.0662	0.029	0.0999	0.0279	0.0961	0.0439	0.018
4	rs114789028	187919768	0.8	1.31473769560416	1.02	0.35283343175317	53.7882137325769	14.119873524638	0.0227	0.009	0.0669	0.0137	0.0473	0.0172	0.0167	0.0253	0.0133	0.0382	0.0564	0.1002	0.0114	0.0428	0.0914	0.0185	0.0148	0.0048	0.0047	0.064	0.0293	0.1006	0.0284	0.097	0.0446	0.0158
4	rs13102158	187925438	0.83	1.03168894651748	1.03	0.312927433563081	36.3287010412321	9.13169010522295	0.0198	0.0087	0.0693	0.0146	0.0464	0.0179	0.0176	0.0263	0.0101	0.0398	0.0487	0.1032	0.0125	0.0451	0.0949	0.0195	0.016	0.0051	0.0046	0.0555	0.0302	0.1034	0.0302	0.1015	0.0472	0.0068
4	rs59756154	187926588	0.83	1.03168894651748	1.03	0.312927433563081	40.9005291054835	8.56879162315798	0.019	0.0086	0.0695	0.0146	0.046	0.018	0.0178	0.0266	0.0099	0.0399	0.0483	0.1036	0.0125	0.0453	0.0954	0.0196	0.0161	0.0051	0.0045	0.0552	0.0304	0.1037	0.0304	0.102	0.0475	0.0053
4	rs6829136	187926758	0.83	1.03168894651748	1.03	0.312927433563081	39.7420335177468	8.3218033540001	0.0183	0.0086	0.0695	0.0146	0.0459	0.018	0.0178	0.0266	0.0099	0.0399	0.0482	0.1036	0.0124	0.0454	0.0954	0.0197	0.0162	0.0051	0.0045	0.0552	0.0304	0.1038	0.0305	0.1024	0.0475	0.0053
4	rs76186326	187928317	0.85	0.865999623192944	1.03	0.312927433563081	23.0800256664429	6.72807466473625	0.0144	0.0076	0.07	0.0149	0.0465	0.0183	0.0186	0.0272	0.0065	0.0405	0.0452	0.1046	0.0122	0.0463	0.0968	0.0199	0.0172	0.0053	0.0039	0.0524	0.031	0.105	0.0316	0.1047	0.0484	0.0052
4	rs4862754	187931611	0.85	0.865999623192944	1.03	0.312927433563081	19.2452103555585	5.87087305320223	0.0118	0.0069	0.0704	0.0151	0.0469	0.0184	0.019	0.0276	0.0042	0.0409	0.0454	0.1053	0.0121	0.0468	0.0976	0.02	0.0177	0.0053	0.0034	0.0505	0.0312	0.1052	0.0324	0.106	0.049	0.0052
4	rs67685820	187941026	0.85	0.865999623192944	1.03	0.312927433563081	19.1381988850536	5.82555785940591	0.0116	0.0069	0.0703	0.0149	0.047	0.0185	0.019	0.0276	0.004	0.0409	0.0455	0.1053	0.0121	0.0471	0.0975	0.0197	0.0178	0.0053	0.0034	0.0504	0.0312	0.1053	0.0324	0.1061	0.0491	0.0052
4	rs77241113	187947631	0.85	0.865999623192944	1.03	0.312927433563081	19.1297585712852	5.7906398770877	0.0114	0.0069	0.0703	0.015	0.047	0.0185	0.0191	0.0277	0.004	0.0408	0.0452	0.1054	0.0121	0.0471	0.0974	0.0197	0.0179	0.0053	0.0034	0.0504	0.0312	0.1054	0.0325	0.1062	0.0491	0.0052
4	rs1559780	187948625	0.85	0.865999623192944	1.03	0.312927433563081	19.2529224181129	5.83813188968178	0.0113	0.0068	0.0703	0.015	0.047	0.0186	0.0191	0.0277	0.004	0.0408	0.0452	0.1054	0.0121	0.0471	0.0974	0.0198	0.0179	0.0053	0.0033	0.0503	0.0313	0.1054	0.0325	0.1061	0.0491	0.0052
4	rs12641630	187958602	0.86	0.789876638244022	1.03	0.312927433563081	19.1525117699529	5.66824433947699	0.0112	0.0067	0.0703	0.0151	0.0472	0.0186	0.0191	0.0278	0.004	0.0409	0.0452	0.1054	0.0121	0.0473	0.0973	0.0198	0.018	0.0053	0.0033	0.0502	0.031	0.1056	0.0326	0.1063	0.049	0.0049
4	rs67213257	187963595	0.86	0.789876638244022	1.03	0.312927433563081	18.8445279701042	5.56493129174348	0.0111	0.0067	0.0703	0.0151	0.0472	0.0187	0.0191	0.0277	0.004	0.0409	0.0453	0.1054	0.0121	0.0473	0.0972	0.0198	0.018	0.0053	0.0033	0.0501	0.031	0.1057	0.0327	0.1062	0.049	0.0049
4	rs112188402	187963615	0.86	0.789876638244022	1.03	0.312927433563081	18.8535020504865	5.54364858971345	0.0111	0.0067	0.0702	0.0151	0.0472	0.0187	0.0191	0.0277	0.004	0.0409	0.0453	0.1054	0.0121	0.0473	0.0972	0.0198	0.018	0.0053	0.0033	0.0501	0.031	0.1057	0.0326	0.1062	0.049	0.0049
4	rs6835306	187966612	0.86	0.789876638244022	1.03	0.312927433563081	18.0642160380017	5.47248383400735	0.0109	0.0067	0.0702	0.0151	0.0473	0.0188	0.0192	0.0278	0.004	0.041	0.0454	0.1054	0.0119	0.0474	0.0971	0.0198	0.018	0.0053	0.0033	0.0498	0.031	0.1058	0.0326	0.1061	0.049	0.0049
4	rs13106640	187968299	0.87	0.718142804220985	1.03	0.312927433563081	6.45798067113846	4.14264460128204	0.009	0.0066	0.0708	0.0156	0.049	0.0186	0.0198	0.0291	0.0044	0.0427	0.0444	0.105	0.0092	0.0483	0.0954	0.0192	0.0194	0.0057	0.0037	0.0415	0.0307	0.1073	0.0352	0.1067	0.0517	0.0043
4	rs13126526	187968926	0.88	0.650722301593725	1.03	0.312927433563081	3.69464373256126	3.47508245414008	0.0085	0.0068	0.0722	0.0155	0.0493	0.0181	0.0195	0.0291	0.0045	0.0431	0.0447	0.1055	0.0075	0.0487	0.0964	0.0189	0.0196	0.0057	0.0039	0.0386	0.0296	0.1082	0.0357	0.107	0.0526	0.004
4	rs34296853	187969248	0.88	0.650722301593725	1.03	0.312927433563081	2.80576600030402	3.20505453016304	0.0084	0.0068	0.0728	0.0154	0.0494	0.0182	0.0193	0.029	0.0045	0.0434	0.0448	0.1059	0.0067	0.0488	0.0969	0.0187	0.0197	0.0056	0.0039	0.0372	0.029	0.1087	0.036	0.1071	0.0529	0.004
4	rs34103063	187969439	0.88	0.650722301593725	1.03	0.312927433563081	2.67288558011237	3.11283947110016	0.0083	0.0068	0.0731	0.0154	0.0495	0.0182	0.019	0.0288	0.0045	0.0434	0.0448	0.1062	0.0067	0.0488	0.097	0.0185	0.0196	0.0056	0.004	0.0368	0.0289	0.1092	0.0361	0.107	0.0529	0.0039
4	rs79489283	187971052	0.88	0.650722301593725	1.03	0.312927433563081	2.42919852051284	2.94186830157789	0.0081	0.0069	0.0739	0.0153	0.0494	0.0178	0.0188	0.0286	0.0045	0.0433	0.0447	0.1068	0.0067	0.0487	0.0974	0.0182	0.0198	0.0056	0.004	0.036	0.0286	0.1099	0.0361	0.1073	0.0528	0.0039
4	rs79345659	187977957	0.88	0.650722301593725	1.03	0.312927433563081	2.34757124573161	2.94468732496425	0.0081	0.0069	0.0739	0.0153	0.0493	0.0178	0.0188	0.0286	0.0045	0.0433	0.0447	0.1068	0.0067	0.0487	0.0975	0.0182	0.0198	0.0056	0.004	0.036	0.0286	0.11	0.0361	0.1074	0.0528	0.004
4	rs11723730	187978099	0.88	0.650722301593725	1.03	0.312927433563081	2.35260315711863	2.94186830157789	0.0081	0.0069	0.0739	0.0153	0.0494	0.0178	0.0188	0.0286	0.0045	0.0433	0.0447	0.1068	0.0067	0.0486	0.0975	0.0182	0.0198	0.0056	0.004	0.036	0.0286	0.11	0.0361	0.1074	0.0528	0.004
4	rs7441526	187979630	0.88	0.650722301593725	1.03	0.312927433563081	2.32397884868648	2.88198727327467	0.0081	0.0068	0.074	0.0154	0.0494	0.0177	0.0187	0.0286	0.0045	0.0434	0.0446	0.107	0.0067	0.0486	0.0976	0.0181	0.0198	0.0056	0.004	0.0359	0.0285	0.1102	0.0361	0.1075	0.0529	0.004
4	rs56853008	187979691	0.88	0.650722301593725	1.03	0.312927433563081	2.30802131520699	2.87467569785542	0.0081	0.0068	0.074	0.0153	0.0494	0.0176	0.0188	0.0286	0.0044	0.0435	0.0447	0.1071	0.0067	0.0486	0.0977	0.018	0.0198	0.0056	0.0039	0.0358	0.0285	0.1102	0.0361	0.1075	0.0529	0.004
4	rs4507419	187979712	0.88	0.650722301593725	1.03	0.312927433563081	2.29976517113473	2.87467569785542	0.0081	0.0068	0.074	0.0153	0.0494	0.0176	0.0188	0.0286	0.0044	0.0435	0.0447	0.1071	0.0067	0.0486	0.0977	0.018	0.0198	0.0056	0.0039	0.0358	0.0285	0.1103	0.0361	0.1075	0.0528	0.0039
4	rs4613619	187980173	0.88	0.650722301593725	1.03	0.312927433563081	2.3009274362307	2.84676068054683	0.0081	0.0068	0.074	0.0154	0.0494	0.0176	0.0187	0.0286	0.0044	0.0435	0.0446	0.1071	0.0067	0.0486	0.0977	0.0179	0.0197	0.0056	0.0039	0.0356	0.0284	0.1106	0.036	0.1075	0.0527	0.0039
4	rs57335877	187981575	0.88	0.650722301593725	1.03	0.312927433563081	1.98506520942501	2.49231859643661	0.0077	0.0068	0.075	0.0152	0.0498	0.0169	0.0182	0.0284	0.0044	0.0436	0.0443	0.1086	0.0067	0.0484	0.0988	0.0177	0.0195	0.0056	0.0038	0.034	0.0276	0.1121	0.0361	0.1073	0.0525	0.0039
4	rs76506268	187981624	0.89	0.587533376708783	1.03	0.312927433563081	1.9653846961586	2.46228437917967	0.0077	0.0068	0.0751	0.0152	0.0498	0.0169	0.0182	0.0284	0.0044	0.0436	0.0437	0.1091	0.0067	0.0484	0.0989	0.0176	0.0195	0.0056	0.0038	0.0339	0.0275	0.1123	0.0361	0.1073	0.0526	0.0039
4	rs12511363	187983329	0.9	0.528487958927512	1.03	0.312927433563081	0.923476338095004	1.67531037236146	0.0072	0.0068	0.0776	0.0147	0.0496	0.0155	0.0171	0.028	0.0043	0.0436	0.0421	0.1126	0.0064	0.0478	0.1026	0.0168	0.019	0.0054	0.0036	0.0298	0.0254	0.1168	0.0362	0.1083	0.0523	0.0037
4	rs4861738	187984992	0.9	0.528487958927512	1.03	0.312927433563081	0.470089241263231	1.0916052219636	0.0069	0.0066	0.0789	0.0141	0.0491	0.0145	0.0163	0.0273	0.0042	0.0433	0.0416	0.1166	0.0065	0.0473	0.1066	0.0161	0.0182	0.0054	0.0034	0.0262	0.0228	0.1196	0.0359	0.11	0.0523	0.0037
4	rs80157287	187988683	0.91	0.473491286898298	1.03	0.312927433563081	0.436249332423375	0.803157219653106	0.0064	0.0066	0.0813	0.0138	0.0489	0.0139	0.0154	0.0269	0.0042	0.043	0.0407	0.1197	0.0064	0.046	0.1109	0.0156	0.0172	0.005	0.003	0.0225	0.0196	0.1235	0.0355	0.111	0.0524	0.0036
4	rs12507935	187990419	0.91	0.473491286898298	1.03	0.312927433563081	0.395133883054444	0.778745512630048	0.0065	0.0066	0.0813	0.0138	0.0489	0.0139	0.0154	0.0268	0.0042	0.043	0.0406	0.1197	0.0064	0.046	0.1109	0.0156	0.0172	0.005	0.003	0.0224	0.0196	0.1237	0.0355	0.111	0.0524	0.0036
4	rs73014348	187993565	0.91	0.473491286898298	1.03	0.312927433563081	0.324347237738234	0.686036731509902	0.0065	0.0066	0.0813	0.0138	0.0489	0.0139	0.0154	0.0268	0.0042	0.043	0.0406	0.1199	0.0064	0.046	0.111	0.0157	0.0172	0.005	0.003	0.0224	0.0196	0.1237	0.0355	0.111	0.0524	0.0037
4	rs72629665	188003758	0.91	0.473491286898298	1.03	0.312927433563081	0.30047127390394	0.682637514371542	0.0064	0.0066	0.0814	0.0138	0.0489	0.0139	0.0154	0.0268	0.0042	0.043	0.0405	0.1202	0.0064	0.0459	0.1113	0.0156	0.0171	0.005	0.003	0.0222	0.0194	0.124	0.0354	0.1109	0.0525	0.0036
4	rs7662795	188004538	0.91	0.473491286898298	1.03	0.312927433563081	0.294604698371938	0.683228407732185	0.0064	0.0066	0.0814	0.0138	0.049	0.0139	0.0154	0.0268	0.0042	0.043	0.0405	0.1202	0.0064	0.0459	0.1113	0.0156	0.017	0.005	0.003	0.0222	0.0194	0.124	0.0354	0.1109	0.0525	0.0036
4	rs115565013	188007794	0.91	0.473491286898298	1.03	0.312927433563081	0.288227330406397	0.647983306294047	0.0064	0.0065	0.0815	0.0138	0.049	0.0139	0.0154	0.0268	0.0042	0.043	0.0405	0.1203	0.0064	0.0458	0.1113	0.0156	0.017	0.005	0.003	0.0222	0.0193	0.1241	0.0354	0.1111	0.0524	0.0036
4	rs11936290	188010829	0.91	0.473491286898298	1.03	0.312927433563081	0.24063979282644	0.568620763111842	0.0063	0.0065	0.0818	0.0138	0.0489	0.0141	0.0154	0.0269	0.0041	0.043	0.0403	0.1208	0.0063	0.0456	0.1111	0.0155	0.017	0.0049	0.0029	0.0221	0.0189	0.1245	0.0353	0.1117	0.0523	0.0036
4	rs12506996	188014145	0.91	0.473491286898298	1.03	0.312927433563081	0.225524634813044	0.523234979390646	0.0063	0.0065	0.0819	0.0138	0.0489	0.0141	0.0154	0.0269	0.0041	0.043	0.0403	0.1209	0.0063	0.0455	0.111	0.0155	0.017	0.0049	0.0029	0.0219	0.0188	0.1245	0.0353	0.1119	0.0523	0.0035
4	rs76488185	188014476	0.91	0.473491286898298	1.03	0.312927433563081	0.224483612073662	0.523096360519888	0.0063	0.0065	0.0819	0.0138	0.0489	0.0141	0.0154	0.0269	0.0041	0.043	0.0403	0.1209	0.0063	0.0455	0.111	0.0155	0.017	0.0049	0.0029	0.0219	0.0188	0.1245	0.0353	0.1119	0.0523	0.0035
4	rs78663951	188016898	0.91	0.473491286898298	1.03	0.312927433563081	0.224400446246453	0.495834051438081	0.0063	0.0065	0.082	0.0138	0.0488	0.0141	0.0153	0.0269	0.0041	0.043	0.0403	0.1211	0.0064	0.0455	0.1108	0.0156	0.0171	0.0049	0.0029	0.0219	0.0187	0.1245	0.0353	0.1121	0.0523	0.0035
4	rs6553036	188019647	0.91	0.473491286898298	1.03	0.312927433563081	0.22286497858111	0.493510723174862	0.0062	0.0065	0.0819	0.0138	0.0488	0.0141	0.0154	0.0269	0.0041	0.0431	0.0402	0.1214	0.0064	0.0455	0.1108	0.0156	0.0171	0.0049	0.0029	0.0219	0.0185	0.1244	0.0353	0.1122	0.0523	0.0035
4	rs35161843	188021663	0.91	0.473491286898298	1.03	0.312927433563081	0.224442027011895	0.489826484915839	0.0062	0.0065	0.0819	0.0138	0.0488	0.0142	0.0154	0.0268	0.0041	0.043	0.0402	0.1213	0.0064	0.0455	0.1108	0.0156	0.0171	0.0049	0.0029	0.0219	0.0185	0.1244	0.0353	0.1123	0.0523	0.0035
4	rs1872864	188026498	0.91	0.473491286898298	1.03	0.312927433563081	0.184863089446444	0.448978836297276	0.0062	0.0065	0.0819	0.0138	0.0486	0.0144	0.0154	0.0268	0.0041	0.043	0.0401	0.1216	0.0064	0.0455	0.1108	0.0157	0.0169	0.0049	0.0029	0.0218	0.0182	0.1242	0.0353	0.1129	0.0521	0.0035
4	rs77463686	188029845	0.91	0.473491286898298	1.03	0.312927433563081	0.166599110094213	0.400539281803551	0.0062	0.0065	0.0821	0.0138	0.0485	0.0144	0.0154	0.0268	0.0041	0.0429	0.0399	0.1217	0.0064	0.0455	0.1109	0.0158	0.0169	0.0049	0.003	0.0216	0.0181	0.1242	0.0353	0.1133	0.0521	0.0035
4	rs13124533	188037273	0.91	0.473491286898298	1.03	0.312927433563081	0.157794673368823	0.386906803382549	0.0062	0.0065	0.0823	0.0138	0.0483	0.0145	0.0154	0.0268	0.0041	0.0428	0.0398	0.1219	0.0064	0.0454	0.111	0.0158	0.0169	0.0049	0.003	0.0215	0.018	0.1242	0.0353	0.1136	0.052	0.0035
4	rs1352276	188040020	0.91	0.473491286898298	1.03	0.312927433563081	0.168570173745087	0.401444110477265	0.0062	0.0065	0.0822	0.0138	0.0483	0.0145	0.0154	0.0268	0.004	0.0429	0.0398	0.1219	0.0064	0.0455	0.1109	0.0158	0.0169	0.0049	0.003	0.0215	0.018	0.1242	0.0352	0.1136	0.052	0.0034
4	rs79720933	188043617	0.91	0.473491286898298	1.03	0.312927433563081	0.189818507204639	0.398602255525312	0.0062	0.0065	0.0822	0.0138	0.0483	0.0145	0.0154	0.0268	0.004	0.0429	0.0397	0.122	0.0064	0.0455	0.1109	0.0158	0.0169	0.0048	0.003	0.0215	0.0179	0.1242	0.0352	0.1137	0.052	0.0034
4	rs75268660	188044048	0.91	0.473491286898298	1.03	0.312927433563081	0.192476896450361	0.394478596258916	0.0062	0.0065	0.0822	0.0138	0.0483	0.0145	0.0154	0.0268	0.004	0.0428	0.0397	0.1221	0.0064	0.0454	0.1109	0.0158	0.0169	0.0048	0.003	0.0215	0.0179	0.1243	0.0352	0.1137	0.052	0.0034
4	rs74847189	188045769	0.93	0.375229593708928	1.03	0.312927433563081	0.125784633968236	0.27121082374264	0.0059	0.0059	0.0817	0.0138	0.0478	0.0158	0.0158	0.0267	0.0036	0.0428	0.0396	0.1243	0.0062	0.0449	0.1104	0.0162	0.0167	0.0041	0.0028	0.0214	0.0166	0.1257	0.0347	0.1161	0.0512	0.0029
4	rs4862775	188046474	0.93	0.375229593708928	1.03	0.312927433563081	0.096501562770021	0.216730804214747	0.0058	0.0055	0.0818	0.0138	0.0475	0.0162	0.0159	0.0267	0.0034	0.0429	0.0396	0.1252	0.006	0.0446	0.1102	0.0164	0.0167	0.0037	0.0027	0.0212	0.0161	0.1264	0.0345	0.1172	0.0509	0.0029
4	rs2029258	188046763	0.93	0.375229593708928	1.03	0.312927433563081	0.0759808906145573	0.202822067705051	0.0057	0.0055	0.0818	0.0139	0.0475	0.0162	0.0159	0.0267	0.0033	0.0428	0.0396	0.1256	0.0058	0.0445	0.1102	0.0166	0.0166	0.0036	0.0027	0.0212	0.0159	0.1266	0.0345	0.1175	0.0508	0.0029
4	rs78046697	188047729	0.94	0.331738599837001	1.03	0.312927433563081	0.079872025016724	0.211599019334641	0.0055	0.0053	0.082	0.0139	0.0474	0.0161	0.0156	0.0268	0.0031	0.0427	0.0395	0.127	0.0055	0.0441	0.1104	0.0165	0.0163	0.0035	0.0026	0.0212	0.015	0.127	0.0344	0.119	0.0505	0.0028
4	rs6822982	188053172	0.94	0.331738599837001	1.03	0.312927433563081	0.0774171975384979	0.201144429922278	0.0051	0.0051	0.0823	0.0138	0.0475	0.0161	0.0151	0.0269	0.0028	0.0424	0.0393	0.13	0.0049	0.0436	0.1108	0.0164	0.0157	0.0031	0.0025	0.0214	0.0131	0.1276	0.0344	0.1216	0.0501	0.0025
4	rs6826891	188056826	0.94	0.331738599837001	1.03	0.312927433563081	0.0712556900649132	0.182092335747481	0.0051	0.0051	0.0823	0.0138	0.0475	0.0161	0.015	0.0269	0.0028	0.0425	0.0392	0.1301	0.0049	0.0436	0.1108	0.0164	0.0156	0.0031	0.0025	0.0214	0.0132	0.1278	0.0343	0.1215	0.05	0.0025
4	rs78378164	188062324	0.94	0.331738599837001	1.03	0.312927433563081	0.069894777891312	0.167718725309556	0.0051	0.005	0.0823	0.0139	0.0475	0.0161	0.015	0.027	0.0028	0.0425	0.0392	0.1303	0.0049	0.0436	0.1108	0.0164	0.0155	0.0031	0.0025	0.0214	0.0131	0.1278	0.0342	0.1216	0.0499	0.0026
4	rs115306522	188062807	0.94	0.331738599837001	1.03	0.312927433563081	0.07119345961834	0.174156024337208	0.0051	0.005	0.0823	0.0139	0.0475	0.0161	0.015	0.027	0.0028	0.0425	0.0392	0.1304	0.0049	0.0436	0.1108	0.0164	0.0155	0.003	0.0025	0.0214	0.0131	0.1278	0.0342	0.1216	0.0499	0.0026
4	rs34881244	188063195	0.94	0.331738599837001	1.03	0.312927433563081	0.0698538046216227	0.175853501590035	0.0051	0.005	0.0823	0.0139	0.0475	0.0162	0.015	0.027	0.0028	0.0425	0.0392	0.1304	0.0049	0.0436	0.1108	0.0165	0.0156	0.003	0.0025	0.0214	0.0131	0.1278	0.0342	0.1216	0.0499	0.0026
4	rs78740791	188072816	0.95	0.291843936447983	1.03	0.312927433563081	0.0790038998124878	0.229954083976979	0.0051	0.0048	0.0821	0.0139	0.0478	0.0159	0.0145	0.0272	0.0028	0.0424	0.0393	0.133	0.0045	0.0449	0.1102	0.0158	0.0152	0.0029	0.0023	0.0215	0.0122	0.1272	0.034	0.1227	0.0496	0.0026
4	rs1532018	188073479	0.95	0.291843936447983	1.03	0.312927433563081	0.0783402556934566	0.222877072589511	0.0051	0.0048	0.0821	0.0139	0.0478	0.0159	0.0145	0.0273	0.0028	0.0424	0.0393	0.133	0.0045	0.0449	0.1102	0.0158	0.0152	0.0029	0.0023	0.0215	0.0122	0.1272	0.034	0.1227	0.0496	0.0026
4	rs766771	188076752	0.95	0.291843936447983	1.03	0.312927433563081	0.0763058010022267	0.221902871744182	0.0051	0.0048	0.0821	0.0139	0.0478	0.0159	0.0145	0.0273	0.0028	0.0425	0.0394	0.1331	0.0045	0.0448	0.1101	0.0157	0.0152	0.0029	0.0023	0.0215	0.0122	0.1272	0.0339	0.1227	0.0496	0.0026
4	rs13131827	188077444	0.95	0.291843936447983	1.03	0.312927433563081	0.0811292367351447	0.226896709366062	0.0051	0.0048	0.0821	0.0139	0.0478	0.0159	0.0145	0.0273	0.0028	0.0425	0.0394	0.1331	0.0045	0.0448	0.1101	0.0157	0.0152	0.0029	0.0023	0.0215	0.0122	0.1272	0.0339	0.1227	0.0496	0.0026
4	rs114898493	188079600	0.95	0.291843936447983	1.03	0.312927433563081	0.0867782654535407	0.230501438186522	0.0052	0.0048	0.082	0.0139	0.0479	0.0159	0.0145	0.0273	0.0028	0.0425	0.0394	0.1332	0.0045	0.0449	0.1101	0.0157	0.0152	0.0029	0.0023	0.0215	0.0121	0.1272	0.0339	0.1226	0.0496	0.0025
4	rs72719045	188081808	0.95	0.291843936447983	1.03	0.312927433563081	0.081671900909379	0.215765508792263	0.0052	0.0048	0.0819	0.0139	0.0479	0.0159	0.0145	0.0273	0.0028	0.0424	0.0394	0.1333	0.0045	0.0449	0.1101	0.0156	0.0152	0.0029	0.0023	0.0215	0.012	0.1272	0.0339	0.1225	0.0497	0.0025
4	rs6815262	188081872	0.95	0.291843936447983	1.03	0.312927433563081	0.0816039411067277	0.215122767138093	0.0052	0.0048	0.0819	0.0139	0.0479	0.0159	0.0145	0.0273	0.0028	0.0424	0.0394	0.1333	0.0045	0.0449	0.1101	0.0156	0.0152	0.0029	0.0023	0.0215	0.012	0.1272	0.0339	0.1225	0.0497	0.0025
4	rs77912535	188088085	0.95	0.291843936447983	1.03	0.312927433563081	0.0896821154299553	0.216301608967598	0.0051	0.0047	0.0818	0.0138	0.0481	0.0158	0.0143	0.0274	0.0028	0.042	0.0394	0.1339	0.0043	0.0449	0.1102	0.0153	0.015	0.003	0.0023	0.0215	0.0117	0.1276	0.0339	0.1229	0.05	0.0025
4	rs55766780	188088955	0.95	0.291843936447983	1.03	0.312927433563081	0.090817025012544	0.217267691610937	0.0051	0.0047	0.0818	0.0138	0.0481	0.0158	0.0143	0.0275	0.0028	0.042	0.0394	0.1339	0.0043	0.0449	0.1102	0.0153	0.015	0.003	0.0023	0.0215	0.0116	0.1277	0.0339	0.1229	0.05	0.0025
4	rs115091526	188091111	0.95	0.291843936447983	1.03	0.312927433563081	0.100017020754236	0.224829647859156	0.0051	0.0047	0.0817	0.0138	0.0482	0.0158	0.0142	0.0275	0.0028	0.0419	0.0394	0.1339	0.0043	0.045	0.1101	0.0152	0.015	0.003	0.0024	0.0215	0.0115	0.1278	0.034	0.123	0.0501	0.0025
4	rs35642825	188091276	0.95	0.291843936447983	1.03	0.312927433563081	0.100042782996565	0.224612420923596	0.0051	0.0047	0.0817	0.0137	0.0482	0.0158	0.0142	0.0275	0.0028	0.0419	0.0394	0.134	0.0043	0.045	0.1101	0.0152	0.015	0.003	0.0024	0.0216	0.0115	0.1278	0.034	0.123	0.0501	0.0025
4	rs4862782	188092843	0.95	0.291843936447983	1.03	0.312927433563081	0.102901989723731	0.231816804768686	0.0051	0.0047	0.0817	0.0137	0.0482	0.0158	0.0142	0.0275	0.0028	0.0419	0.0395	0.134	0.0043	0.045	0.11	0.0151	0.0149	0.003	0.0024	0.0216	0.0115	0.1279	0.034	0.123	0.0501	0.0025
4	rs146062874	188096064	0.95	0.291843936447983	1.03	0.312927433563081	0.126289633624584	0.244990302826352	0.0051	0.0046	0.0816	0.0137	0.0485	0.0158	0.0142	0.0273	0.0028	0.0417	0.0396	0.1341	0.0042	0.0451	0.1097	0.015	0.0149	0.003	0.0024	0.0219	0.0113	0.128	0.0341	0.1232	0.0502	0.0024
4	rs77664797	188096259	0.95	0.291843936447983	1.04	0.276253925711104	0.127901902342141	0.247115092261109	0.0051	0.0046	0.0816	0.0137	0.0485	0.0158	0.0142	0.0273	0.0028	0.0417	0.0396	0.1341	0.0042	0.0451	0.1097	0.015	0.0149	0.003	0.0024	0.0219	0.0113	0.128	0.0341	0.1232	0.0502	0.0024
4	rs1565105	188100086	0.95	0.291843936447983	1.04	0.276253925711104	0.156574260159494	0.262378009830485	0.0051	0.0045	0.0814	0.0136	0.0487	0.0158	0.0143	0.0271	0.0028	0.0414	0.0396	0.1342	0.0041	0.0454	0.1092	0.0148	0.0149	0.003	0.0024	0.0223	0.0111	0.1281	0.0342	0.1233	0.0504	0.0024
4	rs67582895	188108310	0.95	0.291843936447983	1.03	0.312927433563081	0.179396457531951	0.275603154425905	0.0051	0.0045	0.0811	0.0136	0.049	0.0158	0.0144	0.0272	0.0029	0.0414	0.0397	0.1345	0.004	0.0454	0.1091	0.0148	0.015	0.003	0.0023	0.0227	0.011	0.1278	0.0341	0.1232	0.0504	0.0024
4	rs1487585	188108983	0.95	0.291843936447983	1.03	0.312927433563081	0.169383636381767	0.272133711812303	0.0051	0.0045	0.081	0.0137	0.049	0.0158	0.0144	0.0273	0.0029	0.0413	0.0397	0.1345	0.004	0.0454	0.109	0.0148	0.015	0.003	0.0023	0.0228	0.011	0.1278	0.0342	0.1231	0.0504	0.0024
4	rs10015932	188114441	0.95	0.291843936447983	1.04	0.276253925711104	0.157760697651489	0.286678328200725	0.0052	0.0045	0.0813	0.0136	0.0492	0.0159	0.0142	0.0274	0.0028	0.0413	0.0399	0.1342	0.004	0.0456	0.1086	0.0145	0.0151	0.0031	0.0023	0.0227	0.0109	0.1278	0.0343	0.1237	0.0503	0.0024
4	rs72719059	188116129	0.95	0.291843936447983	1.04	0.276253925711104	0.170021851123595	0.302166140036837	0.0052	0.0045	0.0813	0.0136	0.0492	0.0159	0.0142	0.0274	0.0028	0.0413	0.04	0.1342	0.004	0.0456	0.1085	0.0145	0.0151	0.0031	0.0023	0.0227	0.0109	0.1277	0.0343	0.1237	0.0502	0.0024
4	rs72719064	188122620	0.95	0.291843936447983	1.04	0.276253925711104	0.174889101414444	0.305508201234763	0.0051	0.0044	0.0814	0.0136	0.0494	0.0158	0.0142	0.0274	0.0028	0.0413	0.0401	0.1343	0.004	0.0456	0.1084	0.0143	0.0152	0.0031	0.0023	0.0227	0.0109	0.1274	0.0344	0.1237	0.0502	0.0023
4	rs114724628	188131281	0.95	0.291843936447983	1.04	0.276253925711104	0.177134483592917	0.31825897866741	0.0053	0.0044	0.0814	0.0138	0.0498	0.0158	0.0142	0.0276	0.0028	0.0404	0.0405	0.1344	0.004	0.0461	0.1081	0.0139	0.0153	0.0032	0.0023	0.0228	0.0109	0.1266	0.0346	0.1239	0.0501	0.0023
4	rs72719071	188134361	0.95	0.291843936447983	1.04	0.276253925711104	0.175539277417442	0.322745919414455	0.0054	0.0044	0.0815	0.0139	0.0499	0.0157	0.0142	0.0277	0.0028	0.04	0.0406	0.1345	0.004	0.0462	0.108	0.0138	0.0153	0.0032	0.0024	0.0228	0.011	0.1264	0.0346	0.1239	0.0501	0.0023
4	rs72719074	188137238	0.95	0.291843936447983	1.04	0.276253925711104	0.191145058329051	0.333982135029116	0.0054	0.0043	0.0814	0.0139	0.0501	0.0158	0.0142	0.0277	0.0029	0.0399	0.0408	0.1345	0.004	0.0463	0.108	0.0136	0.0153	0.0032	0.0024	0.0229	0.011	0.1261	0.0347	0.1239	0.0502	0.0023
4	rs2017165	188140101	0.95	0.291843936447983	1.04	0.276253925711104	0.234588184788933	0.365698988637159	0.0053	0.0043	0.0812	0.014	0.0506	0.0158	0.0142	0.0278	0.003	0.0395	0.0411	0.1344	0.004	0.0467	0.1078	0.0133	0.0154	0.0033	0.0024	0.0229	0.011	0.1251	0.0347	0.1241	0.0504	0.0023
4	rs72719079	188140231	0.95	0.291843936447983	1.04	0.276253925711104	0.241115483726869	0.364565652655966	0.0053	0.0043	0.0812	0.0141	0.0506	0.0158	0.0142	0.0278	0.003	0.0395	0.0412	0.1344	0.004	0.0467	0.1078	0.0133	0.0154	0.0033	0.0024	0.0229	0.011	0.125	0.0347	0.1241	0.0504	0.0023
4	rs35290534	188140318	0.95	0.291843936447983	1.04	0.276253925711104	0.243066883095423	0.362553297578656	0.0053	0.0043	0.0811	0.0141	0.0506	0.0158	0.0142	0.0278	0.003	0.0395	0.0412	0.1344	0.004	0.0467	0.1078	0.0132	0.0154	0.0033	0.0024	0.0229	0.0109	0.125	0.0347	0.1241	0.0504	0.0023
4	rs72719083	188143040	0.95	0.291843936447983	1.04	0.276253925711104	0.262285578923397	0.372899798325711	0.0053	0.0043	0.0811	0.0141	0.0506	0.0159	0.0142	0.0278	0.003	0.0396	0.0412	0.1345	0.004	0.0467	0.1077	0.0132	0.0155	0.0033	0.0024	0.0229	0.0109	0.1247	0.0347	0.1242	0.0504	0.0022
4	rs1948111	188158072	0.95	0.291843936447983	1.04	0.276253925711104	0.331183905929958	0.377849367753773	0.0052	0.0043	0.0807	0.0145	0.0506	0.0161	0.014	0.028	0.003	0.0393	0.0418	0.135	0.004	0.0466	0.1067	0.0126	0.0159	0.0035	0.0026	0.023	0.011	0.1239	0.035	0.125	0.0502	0.0022
4	rs6553047	188171434	0.95	0.291843936447983	1.04	0.276253925711104	0.368643603235474	0.410653169499924	0.0053	0.0043	0.0807	0.0146	0.0502	0.016	0.0136	0.0278	0.003	0.0391	0.0427	0.135	0.004	0.0467	0.1061	0.0125	0.0161	0.0037	0.0028	0.023	0.0112	0.1229	0.0353	0.1253	0.0505	0.0021
4	rs7697942	188172473	0.95	0.291843936447983	1.04	0.276253925711104	0.365883964942444	0.408572907230881	0.0053	0.0043	0.0806	0.0146	0.0502	0.016	0.0136	0.0278	0.003	0.0391	0.0427	0.135	0.004	0.0467	0.106	0.0125	0.0161	0.0036	0.0028	0.023	0.0111	0.123	0.0354	0.1253	0.0505	0.0021
4	rs6553050	188185489	0.95	0.291843936447983	1.04	0.276253925711104	0.369837307028698	0.412085019590346	0.0053	0.0043	0.0806	0.0146	0.0502	0.016	0.0136	0.0278	0.003	0.0391	0.0428	0.1351	0.004	0.0467	0.106	0.0125	0.016	0.0037	0.0028	0.023	0.0112	0.1229	0.0354	0.1254	0.0505	0.0021
4	rs115220599	188188101	0.95	0.291843936447983	1.03	0.312927433563081	0.377809034217757	0.414691855576725	0.0053	0.0043	0.0806	0.0146	0.0501	0.016	0.0135	0.0278	0.003	0.039	0.0428	0.1352	0.004	0.0467	0.1059	0.0125	0.016	0.0037	0.0028	0.023	0.0112	0.1229	0.0355	0.1253	0.0506	0.0021
4	rs115880843	188188797	0.95	0.291843936447983	1.03	0.312927433563081	0.385312536504908	0.415996947968664	0.0053	0.0043	0.0806	0.0146	0.0501	0.016	0.0135	0.0278	0.003	0.039	0.0428	0.1352	0.004	0.0467	0.1059	0.0125	0.016	0.0037	0.0028	0.023	0.0112	0.1229	0.0355	0.1253	0.0506	0.0021
4	rs6553051	188190117	0.95	0.291843936447983	1.02	0.35283343175317	0.382876739535801	0.41247575970419	0.0053	0.0043	0.0806	0.0146	0.0501	0.016	0.0135	0.0278	0.003	0.039	0.0428	0.1352	0.004	0.0467	0.1059	0.0125	0.016	0.0037	0.0028	0.023	0.0112	0.1229	0.0355	0.1253	0.0506	0.0021
4	rs4478239	188191306	0.95	0.291843936447983	1.02	0.35283343175317	0.375561654146753	0.405976643178653	0.0053	0.0043	0.0805	0.0147	0.0501	0.016	0.0136	0.0278	0.003	0.039	0.0428	0.1352	0.004	0.0467	0.1059	0.0125	0.016	0.0037	0.0029	0.023	0.0112	0.1229	0.0355	0.1253	0.0506	0.0021
4	rs1037946	188197205	0.95	0.291843936447983	1.02	0.35283343175317	0.394123696527258	0.410002777911692	0.0053	0.0043	0.0805	0.0147	0.05	0.0161	0.0138	0.0278	0.003	0.039	0.0428	0.1355	0.0041	0.0466	0.1048	0.0125	0.0161	0.0037	0.0029	0.0232	0.0114	0.1228	0.0357	0.1249	0.0506	0.0021
4	rs11941482	188198094	0.95	0.291843936447983	1.01	0.39608418712213	0.387478080260952	0.404809802999131	0.0053	0.0042	0.0805	0.0147	0.05	0.0161	0.0139	0.0279	0.003	0.039	0.0428	0.1356	0.0041	0.0466	0.1046	0.0125	0.0162	0.0037	0.0029	0.0233	0.0115	0.1227	0.0358	0.1248	0.0506	0.0021
4	rs114850641	188200202	0.95	0.291843936447983	1.01	0.39608418712213	0.385257090550773	0.418479686400131	0.0052	0.0042	0.0805	0.0148	0.0499	0.0161	0.014	0.0279	0.003	0.0389	0.0428	0.1356	0.0041	0.0466	0.1042	0.0124	0.0163	0.0037	0.0029	0.0233	0.0116	0.1225	0.0359	0.1246	0.051	0.0022
4	rs7679846	188201027	0.95	0.291843936447983	1.01	0.39608418712213	0.393843320569712	0.420573514885241	0.0052	0.0042	0.0805	0.0148	0.0499	0.0162	0.0141	0.0279	0.003	0.0389	0.0428	0.1356	0.0041	0.0465	0.1041	0.0124	0.0163	0.0038	0.0029	0.0233	0.0117	0.1224	0.0359	0.1245	0.0512	0.0022
4	rs11730642	188202425	0.95	0.291843936447983	1.01	0.39608418712213	0.375342762860064	0.418218156934874	0.0052	0.0042	0.0805	0.0149	0.0499	0.0162	0.0142	0.0279	0.003	0.0389	0.0428	0.1356	0.0041	0.0465	0.1039	0.0125	0.0164	0.0038	0.0029	0.0233	0.0118	0.1223	0.036	0.1245	0.0512	0.0022
4	rs28437922	188210093	0.95	0.291843936447983	1.01	0.39608418712213	0.356282217380061	0.419918889635658	0.0051	0.0044	0.0807	0.0151	0.0498	0.0166	0.0149	0.0281	0.0028	0.0388	0.0428	0.136	0.0041	0.0469	0.1016	0.0124	0.0169	0.0037	0.0031	0.0234	0.0124	0.1216	0.0364	0.1235	0.0512	0.0021
4	rs13149605	188213470	0.95	0.291843936447983	1.01	0.39608418712213	0.349496612744565	0.419657116821642	0.0051	0.0045	0.0805	0.0151	0.0498	0.0167	0.0151	0.0281	0.0028	0.0389	0.0427	0.1361	0.004	0.047	0.1012	0.0124	0.0171	0.0037	0.0031	0.0234	0.0125	0.1214	0.0365	0.1233	0.0512	0.0021
4	rs4308418	188213866	0.95	0.291843936447983	1.01	0.39608418712213	0.356548643398468	0.429371962541054	0.0052	0.0045	0.0802	0.0151	0.0498	0.0167	0.015	0.0281	0.0028	0.0389	0.0427	0.1361	0.004	0.0471	0.1012	0.0124	0.0172	0.0036	0.0031	0.0234	0.0125	0.1214	0.0365	0.1233	0.0515	0.0021
4	rs34673254	188222325	0.95	0.291843936447983	1.01	0.39608418712213	0.353517459702541	0.425951812468654	0.0052	0.0045	0.0801	0.0151	0.0498	0.0167	0.0151	0.028	0.0028	0.0389	0.0426	0.1362	0.004	0.0471	0.101	0.0125	0.0172	0.0037	0.0031	0.0234	0.0126	0.1215	0.0365	0.1232	0.0515	0.0021
4	rs34518216	188222722	0.95	0.291843936447983	1	0.442785362986439	0.351927450966652	0.429108613084435	0.0052	0.0045	0.0801	0.0151	0.0498	0.0167	0.0151	0.028	0.0028	0.0389	0.0426	0.1363	0.004	0.0471	0.1009	0.0125	0.0172	0.0037	0.0031	0.0234	0.0126	0.1215	0.0365	0.1232	0.0514	0.0021
4	rs79968424	188227347	0.95	0.291843936447983	1	0.442785362986439	0.303795155699017	0.37912143210905	0.0054	0.0046	0.0788	0.0156	0.0495	0.017	0.0155	0.0275	0.0029	0.0396	0.0425	0.1367	0.0042	0.0475	0.0991	0.0129	0.0178	0.0039	0.0032	0.0236	0.0131	0.1209	0.0365	0.1224	0.0514	0.0023
4	rs976000	188227951	0.95	0.291843936447983	1	0.442785362986439	0.292919226168549	0.356785456462011	0.0055	0.0046	0.0784	0.0158	0.0493	0.0171	0.0156	0.0272	0.0029	0.0398	0.0422	0.1371	0.0043	0.0475	0.0984	0.0131	0.0181	0.004	0.0033	0.0238	0.0133	0.1207	0.0366	0.1221	0.0514	0.0024
4	rs66540353	188228775	0.95	0.291843936447983	1	0.442785362986439	0.246601224335497	0.321652798092679	0.0056	0.0047	0.078	0.0162	0.0489	0.0174	0.0159	0.027	0.0029	0.0402	0.0423	0.1373	0.0044	0.0474	0.098	0.0137	0.0184	0.0042	0.0033	0.0239	0.0134	0.1196	0.0366	0.1208	0.0518	0.0025
4	rs6836534	188230701	0.95	0.291843936447983	1	0.442785362986439	0.158611382491684	0.26592313197006	0.0058	0.0049	0.0784	0.0167	0.0483	0.0179	0.0172	0.0264	0.0031	0.041	0.0417	0.137	0.0044	0.0475	0.0962	0.0147	0.0189	0.0045	0.0035	0.0238	0.0141	0.1187	0.0364	0.1185	0.0519	0.0029
4	rs75854744	188233002	0.95	0.291843936447983	1	0.442785362986439	0.145031994972567	0.25059433311893	0.0058	0.0049	0.0784	0.0168	0.0483	0.0181	0.0173	0.0263	0.0031	0.041	0.0417	0.1369	0.0044	0.0474	0.0958	0.0151	0.0189	0.0046	0.0035	0.0237	0.0143	0.1185	0.0364	0.1181	0.0519	0.0029
4	rs116131677	188238511	0.95	0.291843936447983	1	0.442785362986439	0.124630745889635	0.22831455349627	0.006	0.0049	0.0785	0.0169	0.0482	0.0184	0.0175	0.0262	0.0031	0.0412	0.0416	0.1369	0.0043	0.0474	0.095	0.0157	0.019	0.0047	0.0035	0.0236	0.0145	0.1181	0.0364	0.1176	0.0519	0.0029
4	rs111798064	188251260	0.95	0.291843936447983	1	0.442785362986439	0.118728811478049	0.234785201672574	0.006	0.0049	0.0785	0.017	0.0482	0.0185	0.0176	0.0262	0.0031	0.0412	0.0416	0.1369	0.0043	0.0474	0.0947	0.016	0.019	0.0048	0.0035	0.0236	0.0146	0.1179	0.0364	0.1174	0.052	0.0029
4	rs13124970	188252364	0.95	0.291843936447983	1	0.442785362986439	0.118242479265848	0.234785201672574	0.0061	0.0049	0.0785	0.017	0.0482	0.0186	0.0176	0.0262	0.0031	0.0413	0.0416	0.1369	0.0043	0.0474	0.0947	0.016	0.019	0.0048	0.0035	0.0236	0.0147	0.1179	0.0364	0.1174	0.052	0.0029
4	rs78534442	188254351	0.95	0.291843936447983	1	0.442785362986439	0.117472579980159	0.235336239551216	0.0061	0.0049	0.0786	0.017	0.0482	0.0186	0.0176	0.0261	0.0031	0.0413	0.0416	0.1369	0.0043	0.0474	0.0947	0.016	0.019	0.0048	0.0035	0.0236	0.0147	0.1179	0.0364	0.1174	0.052	0.0029
4	rs62353165	188257273	0.95	0.291843936447983	1	0.442785362986439	0.114367763770029	0.229297815507276	0.0061	0.0049	0.0786	0.017	0.0482	0.0186	0.0176	0.0261	0.0031	0.0413	0.0415	0.1368	0.0043	0.0474	0.0946	0.0161	0.019	0.0048	0.0035	0.0236	0.0147	0.1179	0.0364	0.1174	0.052	0.0029
4	rs1156741	188265382	0.95	0.291843936447983	1	0.442785362986439	0.111920623482077	0.252396086480084	0.0061	0.0049	0.0786	0.017	0.0482	0.0186	0.0176	0.0261	0.0031	0.0413	0.0415	0.1368	0.0043	0.0475	0.0944	0.0162	0.019	0.0048	0.0035	0.0235	0.0148	0.1178	0.0364	0.1173	0.052	0.003
4	rs7679761	188268391	0.95	0.291843936447983	1	0.442785362986439	0.0918388510499069	0.268677895816773	0.006	0.005	0.0792	0.0172	0.0483	0.0191	0.0178	0.026	0.003	0.0416	0.0413	0.1367	0.004	0.0476	0.0937	0.0168	0.0185	0.0047	0.0033	0.0235	0.0153	0.1182	0.0363	0.1162	0.0522	0.0027
4	rs72721185	188270690	0.95	0.291843936447983	1	0.442785362986439	0.104509254560854	0.25578533317104	0.0059	0.005	0.0796	0.0175	0.0483	0.0195	0.0178	0.0258	0.0028	0.0416	0.041	0.1368	0.0038	0.0476	0.093	0.0176	0.0183	0.0047	0.0032	0.0234	0.0155	0.1185	0.0364	0.1154	0.0525	0.0025
4	rs75247959	188271303	0.95	0.291843936447983	1	0.442785362986439	0.109642359230194	0.25284716171274	0.0058	0.005	0.0797	0.0177	0.0483	0.0196	0.0179	0.0257	0.0027	0.0416	0.041	0.1368	0.0038	0.0476	0.0929	0.0178	0.0183	0.0047	0.0031	0.0234	0.0155	0.1186	0.0365	0.1152	0.0525	0.0025
4	rs7670944	188272285	0.95	0.291843936447983	1	0.442785362986439	0.112363134473048	0.263405709233921	0.0058	0.005	0.0799	0.0177	0.0487	0.0199	0.0179	0.0257	0.0027	0.0415	0.041	0.1367	0.0038	0.0476	0.0926	0.018	0.0182	0.0046	0.0031	0.0234	0.0156	0.1187	0.0364	0.115	0.0525	0.0024
4	rs2061631	188274775	0.95	0.291843936447983	1	0.442785362986439	0.11622452702218	0.26294879905751	0.0058	0.005	0.0799	0.0177	0.0488	0.02	0.0179	0.0257	0.0027	0.0415	0.041	0.1366	0.0037	0.0477	0.0926	0.018	0.0182	0.0046	0.0031	0.0235	0.0156	0.1187	0.0363	0.1148	0.0524	0.0024
4	rs72721192	188275627	0.95	0.291843936447983	1	0.442785362986439	0.114760087988848	0.253185634953753	0.0058	0.005	0.0799	0.0177	0.0488	0.02	0.0179	0.0257	0.0027	0.0415	0.041	0.1366	0.0037	0.0477	0.0926	0.018	0.0183	0.0046	0.0031	0.0234	0.0156	0.1187	0.0363	0.1148	0.0524	0.0024
4	rs1870852	188280616	0.95	0.291843936447983	1	0.442785362986439	0.11277896633009	0.262263898494917	0.0058	0.005	0.08	0.0177	0.0488	0.02	0.0178	0.0258	0.0027	0.0415	0.041	0.1367	0.0037	0.0477	0.0925	0.0181	0.0183	0.0046	0.0031	0.0234	0.0156	0.1188	0.0363	0.1146	0.0524	0.0024
4	rs75722411	188282572	0.95	0.291843936447983	1	0.442785362986439	0.111176326310217	0.254201911278913	0.0058	0.005	0.08	0.0177	0.0488	0.02	0.0179	0.0258	0.0027	0.0415	0.041	0.1367	0.0037	0.0477	0.0925	0.0181	0.0183	0.0046	0.0031	0.0235	0.0156	0.1188	0.0363	0.1145	0.0524	0.0024
4	rs72721202	188288082	0.95	0.291843936447983	1	0.442785362986439	0.108040445019331	0.258166256845723	0.0057	0.005	0.08	0.0179	0.0488	0.0203	0.018	0.0261	0.0026	0.0415	0.0408	0.1366	0.0036	0.0478	0.0923	0.0183	0.0184	0.0046	0.003	0.0235	0.0158	0.1187	0.0364	0.1138	0.0523	0.0024
4	rs76902167	188288361	0.95	0.291843936447983	1	0.442785362986439	0.108013419630442	0.257145012194247	0.0057	0.005	0.08	0.0179	0.0488	0.0203	0.018	0.0261	0.0026	0.0415	0.0408	0.1366	0.0036	0.0478	0.0923	0.0183	0.0184	0.0046	0.003	0.0235	0.0158	0.1187	0.0364	0.1138	0.0523	0.0024
4	rs62353224	188294842	0.95	0.291843936447983	1	0.442785362986439	0.105491714112321	0.319348690478575	0.0058	0.0051	0.0803	0.0184	0.0484	0.0214	0.0188	0.0262	0.0024	0.0407	0.0413	0.1368	0.0034	0.049	0.0916	0.0192	0.0185	0.0044	0.0028	0.0239	0.0165	0.1176	0.0366	0.1111	0.052	0.0022
4	rs3911752	188294980	0.95	0.291843936447983	1	0.442785362986439	0.106774776601504	0.324691937048948	0.0058	0.0051	0.0803	0.0184	0.0484	0.0214	0.0188	0.0262	0.0024	0.0407	0.0413	0.1368	0.0034	0.049	0.0916	0.0192	0.0185	0.0044	0.0028	0.0239	0.0165	0.1176	0.0366	0.1111	0.052	0.0022
4	rs13143884	188295070	0.95	0.291843936447983	1	0.442785362986439	0.103927797180835	0.316082861885231	0.0058	0.0051	0.0803	0.0184	0.0484	0.0214	0.0188	0.0262	0.0024	0.0407	0.0413	0.1368	0.0034	0.049	0.0916	0.0192	0.0185	0.0045	0.0028	0.0239	0.0165	0.1175	0.0365	0.111	0.052	0.0022
4	rs9998712	188304335	0.95	0.291843936447983	1	0.442785362986439	0.101154486242336	0.332632768642201	0.0057	0.0051	0.0805	0.0185	0.0484	0.0219	0.0189	0.0263	0.0023	0.0407	0.0414	0.1368	0.0034	0.049	0.0916	0.0195	0.0186	0.0044	0.0027	0.024	0.0169	0.1176	0.0364	0.1096	0.0521	0.0021
4	rs116500495	188305508	0.95	0.291843936447983	1	0.442785362986439	0.100068549387965	0.329327455472933	0.0057	0.0051	0.0804	0.0185	0.0484	0.0219	0.0189	0.0263	0.0023	0.0407	0.0415	0.1368	0.0034	0.049	0.0916	0.0195	0.0186	0.0044	0.0027	0.024	0.0169	0.1176	0.0364	0.1096	0.0521	0.0021
4	rs78488298	188315828	0.95	0.291843936447983	1	0.442785362986439	0.0955723970727511	0.317654058953631	0.0057	0.005	0.0806	0.0187	0.0482	0.0223	0.0191	0.0263	0.0022	0.0404	0.0415	0.1368	0.0034	0.049	0.0912	0.0199	0.0191	0.0043	0.0027	0.0241	0.0171	0.1168	0.0363	0.1095	0.0519	0.0021
4	rs116063539	188327804	0.95	0.291843936447983	1	0.442785362986439	0.0964008400144904	0.31874315921305	0.0056	0.005	0.0809	0.0187	0.0481	0.0226	0.0193	0.0264	0.0021	0.0402	0.0416	0.137	0.0034	0.0492	0.0909	0.0202	0.0192	0.0042	0.0026	0.0242	0.0172	0.1161	0.0363	0.1094	0.0517	0.002
4	rs4862805	188338819	0.95	0.291843936447983	1	0.442785362986439	0.0980966673251855	0.32627560388876	0.0056	0.005	0.081	0.0187	0.0481	0.0227	0.0194	0.0265	0.002	0.04	0.0417	0.137	0.0034	0.0492	0.0908	0.0203	0.0192	0.0042	0.0026	0.0242	0.0173	0.1159	0.0363	0.1094	0.0516	0.002
4	rs4639134	188339887	0.95	0.291843936447983	1	0.442785362986439	0.0979440454870807	0.328716419914154	0.0056	0.005	0.081	0.0187	0.0481	0.0227	0.0194	0.0265	0.002	0.04	0.0417	0.1369	0.0034	0.0492	0.0908	0.0203	0.0192	0.0042	0.0026	0.0242	0.0173	0.1158	0.0363	0.1094	0.0516	0.002
4	rs1431005	188345368	0.95	0.291843936447983	1	0.442785362986439	0.107581582840425	0.346817690895416	0.0055	0.0051	0.0811	0.0188	0.0481	0.023	0.0196	0.0267	0.002	0.0399	0.0419	0.1361	0.0034	0.0494	0.0907	0.0207	0.0193	0.004	0.0027	0.0241	0.0173	0.1155	0.0361	0.1097	0.0515	0.0019
4	rs114211214	188347070	0.95	0.291843936447983	1.01	0.39608418712213	0.108798856549966	0.340012193613999	0.0055	0.0051	0.0811	0.0188	0.0481	0.023	0.0196	0.0267	0.002	0.0399	0.0419	0.136	0.0034	0.0495	0.0908	0.0207	0.0193	0.004	0.0027	0.0241	0.0173	0.1154	0.0361	0.1097	0.0515	0.0019
4	rs115624984	188349323	0.95	0.291843936447983	0.98	0.546929419532092	0.112114089591535	0.338532550552452	0.0055	0.0051	0.0811	0.0188	0.0481	0.0231	0.0197	0.0267	0.0019	0.0399	0.0419	0.136	0.0034	0.0496	0.0908	0.0208	0.0193	0.004	0.0027	0.0241	0.0173	0.1153	0.0361	0.1096	0.0515	0.0019
4	rs72723298	188351512	0.95	0.291843936447983	0.98	0.546929419532092	0.114423759520499	0.347190016737816	0.0055	0.0051	0.0811	0.0187	0.0481	0.0231	0.0198	0.0267	0.0019	0.0399	0.0419	0.136	0.0033	0.0496	0.0908	0.0208	0.0193	0.004	0.0027	0.0241	0.0172	0.1152	0.0361	0.1096	0.0515	0.0018
4	rs11724481	188351787	0.95	0.291843936447983	0.98	0.546929419532092	0.116196257166488	0.349799510442555	0.0055	0.0051	0.0811	0.0187	0.0482	0.0231	0.0198	0.0267	0.0019	0.0399	0.042	0.136	0.0033	0.0496	0.0908	0.0209	0.0193	0.004	0.0027	0.0241	0.0172	0.1152	0.0361	0.1096	0.0515	0.0018
4	rs72725205	188361958	0.95	0.291843936447983	0.98	0.546929419532092	0.11913023797046	0.350172753147174	0.0055	0.005	0.0811	0.0187	0.0482	0.0232	0.02	0.0267	0.0019	0.0399	0.042	0.1358	0.0033	0.0497	0.0907	0.021	0.0193	0.004	0.0027	0.0241	0.0173	0.1151	0.036	0.1096	0.0514	0.0018
4	rs75032932	188363845	0.95	0.291843936447983	0.99	0.493036143459036	0.120050897974905	0.351168625105529	0.0055	0.005	0.0811	0.0187	0.0482	0.0232	0.02	0.0267	0.0019	0.0399	0.042	0.1358	0.0033	0.0497	0.0907	0.021	0.0194	0.0039	0.0027	0.0241	0.0173	0.1151	0.036	0.1096	0.0514	0.0018
4	rs77932738	188365234	0.95	0.291843936447983	0.99	0.493036143459036	0.119993229764642	0.349550745462972	0.0055	0.005	0.0811	0.0187	0.0482	0.0233	0.02	0.0267	0.0019	0.0399	0.042	0.1357	0.0033	0.0498	0.0907	0.0211	0.0194	0.0039	0.0027	0.0241	0.0173	0.115	0.036	0.1095	0.0514	0.0018
4	rs11132454	188366900	0.95	0.291843936447983	0.99	0.493036143459036	0.122721951275622	0.353038067993508	0.0055	0.005	0.0811	0.0187	0.0483	0.0233	0.0201	0.0267	0.0019	0.0399	0.042	0.1357	0.0033	0.0498	0.0906	0.0211	0.0194	0.0039	0.0027	0.0242	0.0173	0.115	0.036	0.1095	0.0514	0.0018
4	rs62354080	188370696	0.95	0.291843936447983	0.99	0.493036143459036	0.114732037437691	0.350795078060429	0.0055	0.005	0.0811	0.0187	0.0482	0.0233	0.0201	0.0267	0.0019	0.0399	0.042	0.1356	0.0033	0.0498	0.0906	0.0212	0.0194	0.0039	0.0027	0.0241	0.0173	0.1149	0.036	0.1094	0.0513	0.0018
4	rs116205400	188381085	0.95	0.291843936447983	0.99	0.493036143459036	0.106372785140135	0.354410797068161	0.0054	0.005	0.0812	0.0187	0.0482	0.0236	0.0204	0.0267	0.0018	0.0399	0.042	0.1354	0.0033	0.0499	0.0907	0.0215	0.0195	0.0039	0.0027	0.0241	0.0175	0.1147	0.036	0.1091	0.0512	0.0017
4	rs72725284	188392941	0.95	0.291843936447983	0.99	0.493036143459036	0.108175634781828	0.356785456462011	0.0054	0.005	0.0812	0.0187	0.0481	0.0238	0.0205	0.0267	0.0018	0.0399	0.042	0.1352	0.0033	0.05	0.0907	0.0216	0.0196	0.0039	0.0027	0.0241	0.0176	0.1145	0.036	0.1089	0.051	0.0017
4	rs74660208	188394724	0.95	0.291843936447983	0.99	0.493036143459036	0.107851355232441	0.356160107168408	0.0054	0.005	0.0812	0.0187	0.0481	0.0238	0.0205	0.0267	0.0018	0.0399	0.042	0.1352	0.0033	0.05	0.0907	0.0216	0.0196	0.0039	0.0027	0.0241	0.0176	0.1145	0.036	0.1089	0.0509	0.0017
4	rs4862809	188398663	0.95	0.291843936447983	0.97	0.604552021827049	0.106935836634696	0.351044096756812	0.0054	0.0051	0.0812	0.0187	0.048	0.024	0.0207	0.0267	0.0017	0.0399	0.042	0.1351	0.0033	0.05	0.0908	0.0219	0.0196	0.0038	0.0027	0.0241	0.0177	0.1143	0.0358	0.1087	0.0509	0.0017
4	rs80198754	188400582	0.95	0.291843936447983	0.97	0.604552021827049	0.105066165506093	0.346941786734626	0.0054	0.0051	0.0811	0.0187	0.0479	0.024	0.0208	0.0267	0.0018	0.0399	0.042	0.135	0.0033	0.05	0.0908	0.022	0.0196	0.0038	0.0027	0.0241	0.0177	0.1142	0.0358	0.1087	0.0509	0.0017
4	rs7662912	188406352	0.95	0.291843936447983	0.97	0.604552021827049	0.102744735491175	0.338779027816849	0.0054	0.0051	0.0811	0.0187	0.0478	0.0241	0.021	0.0267	0.0018	0.0398	0.042	0.1349	0.0034	0.0501	0.0908	0.0222	0.0196	0.0039	0.0028	0.0242	0.0178	0.1141	0.0356	0.1086	0.0508	0.0018
4	rs35146799	188407077	0.95	0.291843936447983	0.96	0.665984986819169	0.102561461633211	0.339395448425031	0.0054	0.0051	0.0811	0.0187	0.0478	0.0241	0.021	0.0267	0.0018	0.0398	0.042	0.1349	0.0034	0.0501	0.0908	0.0222	0.0196	0.0039	0.0028	0.0242	0.0178	0.1141	0.0356	0.1086	0.0508	0.0018
4	rs79436400	188412425	0.95	0.291843936447983	0.96	0.665984986819169	0.102509135134293	0.341123151528787	0.0054	0.0051	0.0811	0.0187	0.0478	0.0241	0.021	0.0267	0.0017	0.0398	0.042	0.1349	0.0034	0.0501	0.0908	0.0222	0.0196	0.0039	0.0028	0.0242	0.0178	0.114	0.0356	0.1086	0.0508	0.0018
4	rs10026177	188428740	0.95	0.291843936447983	0.96	0.665984986819169	0.105998441711452	0.356535279177838	0.0053	0.0051	0.0813	0.0187	0.0478	0.0242	0.0211	0.0269	0.0017	0.0397	0.0422	0.1347	0.0034	0.0502	0.0908	0.0222	0.0196	0.0039	0.0028	0.0242	0.018	0.1139	0.0354	0.1085	0.0507	0.0017
4	rs10026638	188429196	0.95	0.291843936447983	0.96	0.665984986819169	0.106399555304488	0.35766147099645	0.0053	0.0051	0.0813	0.0187	0.0478	0.0242	0.0211	0.0269	0.0017	0.0397	0.0422	0.1347	0.0034	0.0502	0.0909	0.0222	0.0196	0.0039	0.0028	0.0242	0.018	0.1139	0.0354	0.1084	0.0507	0.0017
4	rs72727509	188435393	0.95	0.291843936447983	0.96	0.665984986819169	0.107392991221869	0.364062267821493	0.0053	0.0051	0.0813	0.0188	0.0478	0.0242	0.0211	0.0269	0.0017	0.0397	0.0422	0.1347	0.0034	0.0502	0.0909	0.0222	0.0196	0.0039	0.0028	0.0242	0.0181	0.1138	0.0354	0.1083	0.0507	0.0017
4	rs75073594	188437371	0.95	0.291843936447983	0.96	0.665984986819169	0.105332008126147	0.362678977162709	0.0053	0.0051	0.0814	0.0188	0.0478	0.0242	0.0211	0.0269	0.0017	0.0397	0.0422	0.1347	0.0034	0.0502	0.0909	0.0222	0.0196	0.0039	0.0028	0.0241	0.0181	0.1137	0.0354	0.1083	0.0507	0.0017
4	rs34577042	188449061	0.95	0.291843936447983	0.96	0.665984986819169	0.111506746841638	0.380139944566492	0.0053	0.0051	0.0814	0.0188	0.0477	0.0242	0.0212	0.0269	0.0016	0.0397	0.0422	0.1344	0.0034	0.0503	0.091	0.0222	0.0196	0.0039	0.0028	0.0241	0.0181	0.1137	0.0354	0.1082	0.0507	0.0017
4	rs2174493	188455197	0.96	0.255413023536062	0.96	0.665984986819169	0.125014657269686	0.372773127643343	0.0052	0.0054	0.0819	0.0198	0.0469	0.0247	0.0219	0.0271	0.0015	0.0399	0.0422	0.1332	0.0033	0.0503	0.0909	0.0228	0.0199	0.0041	0.0028	0.024	0.0192	0.1132	0.0352	0.1071	0.0493	0.0017
4	rs7689723	188457515	0.96	0.255413023536062	0.96	0.665984986819169	0.123835684625654	0.373660076557514	0.0052	0.0054	0.0819	0.0198	0.0469	0.0247	0.0219	0.0271	0.0015	0.0399	0.0422	0.1332	0.0033	0.0503	0.0908	0.0228	0.02	0.0041	0.0028	0.024	0.0192	0.1132	0.0352	0.1071	0.0492	0.0017
4	rs954456	188466109	0.96	0.255413023536062	0.96	0.665984986819169	0.127542548363191	0.384477122820901	0.0052	0.0055	0.0822	0.0199	0.0468	0.0248	0.022	0.0272	0.0015	0.0398	0.0423	0.1331	0.0032	0.0504	0.0909	0.0228	0.0199	0.004	0.0028	0.024	0.0191	0.1131	0.0352	0.1067	0.0492	0.0017
4	rs4861752	188467923	0.96	0.255413023536062	0.96	0.665984986819169	0.131773170442771	0.403255448632083	0.0053	0.0054	0.0822	0.02	0.0468	0.0248	0.0221	0.0272	0.0015	0.0399	0.0424	0.1331	0.0032	0.0503	0.0908	0.0228	0.0199	0.0041	0.0028	0.0241	0.0191	0.1131	0.0352	0.1065	0.0492	0.0017
4	rs6849870	188475669	0.96	0.255413023536062	0.96	0.665984986819169	0.0372742022716056	0.305269117735672	0.0066	0.006	0.0815	0.0212	0.0468	0.0272	0.0232	0.0282	0.0019	0.0397	0.0423	0.1311	0.004	0.0483	0.0943	0.0234	0.0204	0.0046	0.0027	0.0243	0.0204	0.1114	0.0334	0.1041	0.0438	0.0024
4	rs80186812	188476770	0.95	0.291843936447983	0.96	0.665984986819169	0.0378817712649095	0.290085620434842	0.0067	0.0061	0.0814	0.0213	0.0468	0.0274	0.0233	0.0283	0.0019	0.0397	0.0424	0.131	0.0041	0.0482	0.0945	0.0235	0.0204	0.0046	0.0027	0.0242	0.0205	0.1111	0.0333	0.104	0.0435	0.0024
4	rs57497485	188477644	0.95	0.291843936447983	0.96	0.665984986819169	0.0360924934517613	0.305866931429557	0.0067	0.0061	0.0813	0.0214	0.0468	0.0276	0.0234	0.0284	0.002	0.0396	0.0424	0.1309	0.0041	0.0481	0.0946	0.0235	0.0205	0.0047	0.0027	0.0242	0.0206	0.1109	0.0332	0.1039	0.0434	0.0025
4	rs78465439	188479303	0.95	0.291843936447983	0.96	0.665984986819169	0.0364482030471042	0.301570504342006	0.0068	0.0061	0.0811	0.0214	0.0467	0.0277	0.0234	0.0285	0.0019	0.0396	0.0425	0.131	0.0041	0.0481	0.0945	0.0235	0.0205	0.0046	0.0027	0.0242	0.0206	0.1108	0.0332	0.1038	0.0436	0.0024
4	rs1553566	188480913	0.94	0.331738599837001	0.96	0.665984986819169	0.0365938162307776	0.320682052288788	0.0068	0.0061	0.0809	0.0214	0.0468	0.0279	0.0234	0.0286	0.0019	0.0397	0.0426	0.1313	0.004	0.0479	0.0946	0.0235	0.0205	0.0046	0.0026	0.0242	0.0207	0.1107	0.0332	0.1038	0.0437	0.0023
4	rs62354918	188484415	0.94	0.331738599837001	0.96	0.665984986819169	0.0333332000105587	0.382689563129021	0.0069	0.006	0.081	0.0212	0.0468	0.028	0.0234	0.0285	0.0018	0.0398	0.0427	0.1312	0.0037	0.0477	0.0942	0.0237	0.0206	0.0044	0.0024	0.024	0.0207	0.1109	0.0333	0.1043	0.0441	0.0022
4	rs114198830	188484508	0.94	0.331738599837001	0.96	0.665984986819169	0.032728383379021	0.371886772123431	0.0069	0.006	0.081	0.0212	0.0468	0.028	0.0234	0.0285	0.0018	0.0398	0.0427	0.1312	0.0037	0.0477	0.0941	0.0237	0.0206	0.0044	0.0025	0.024	0.0208	0.1109	0.0333	0.1043	0.0441	0.0022
4	rs116070107	188488717	0.93	0.375229593708928	0.96	0.665984986819169	0.0335573254003287	0.360042307009998	0.0071	0.0061	0.0813	0.0213	0.0468	0.0281	0.0233	0.0285	0.0018	0.0398	0.0427	0.1313	0.0035	0.0476	0.0943	0.0239	0.0206	0.0043	0.0024	0.0239	0.0206	0.1112	0.0334	0.1038	0.044	0.0021
4	rs114781556	188490282	0.93	0.375229593708928	0.96	0.665984986819169	0.0344643499707843	0.366707233927898	0.0071	0.0061	0.0814	0.0214	0.0468	0.0281	0.0233	0.0285	0.0018	0.0399	0.0427	0.1313	0.0035	0.0476	0.0943	0.0239	0.0206	0.0043	0.0024	0.0239	0.0205	0.1112	0.0334	0.1038	0.044	0.002
4	rs7688370	188490614	0.93	0.375229593708928	0.97	0.604552021827049	0.0357392003809927	0.391008492078606	0.0071	0.0061	0.0814	0.0214	0.0468	0.0281	0.0233	0.0285	0.0018	0.0399	0.0427	0.1313	0.0035	0.0476	0.0943	0.0239	0.0206	0.0043	0.0024	0.0239	0.0205	0.1112	0.0335	0.1037	0.044	0.002
4	rs71607956	188490679	0.93	0.375229593708928	0.97	0.604552021827049	0.038482423925257	0.393578125491119	0.0071	0.0061	0.0814	0.0214	0.0467	0.0281	0.0233	0.0285	0.0018	0.0399	0.0426	0.1313	0.0035	0.0476	0.0943	0.0239	0.0206	0.0044	0.0024	0.0239	0.0205	0.1112	0.0335	0.1038	0.044	0.002
4	rs7666991	188490872	0.93	0.375229593708928	0.96	0.665984986819169	0.0383042788534765	0.397570232602079	0.0071	0.0061	0.0814	0.0214	0.0467	0.0281	0.0233	0.0285	0.0018	0.0399	0.0426	0.1313	0.0035	0.0476	0.0943	0.0239	0.0206	0.0044	0.0024	0.0239	0.0205	0.1112	0.0336	0.1038	0.044	0.002
4	rs6821076	188502685	0.93	0.375229593708928	1	0.442785362986439	0.0290451947785595	0.413257542272414	0.0072	0.0061	0.0818	0.0212	0.0467	0.028	0.0232	0.0282	0.0019	0.0403	0.0428	0.1314	0.0036	0.0477	0.0946	0.024	0.0205	0.0043	0.0024	0.0238	0.0205	0.1107	0.0336	0.103	0.0441	0.0022
4	rs11726822	188512307	0.93	0.375229593708928	0.99	0.493036143459036	0.0262585086477523	0.436101978623683	0.0073	0.0059	0.082	0.0211	0.0469	0.0279	0.0231	0.0282	0.002	0.0407	0.043	0.1313	0.0037	0.0479	0.0948	0.024	0.0204	0.0042	0.0024	0.0237	0.0204	0.1105	0.0335	0.1029	0.0439	0.0022
4	rs11132471	188514291	0.93	0.375229593708928	0.99	0.493036143459036	0.0268511246283745	0.43967623370103	0.0073	0.0059	0.082	0.0211	0.047	0.0278	0.0231	0.0282	0.002	0.0407	0.043	0.1313	0.0037	0.0479	0.095	0.024	0.0204	0.0042	0.0024	0.0237	0.0204	0.1104	0.0335	0.1029	0.0439	0.0022
4	rs1394864	188514921	0.93	0.375229593708928	0.99	0.493036143459036	0.0250809841637525	0.440471568273894	0.0073	0.0059	0.082	0.0211	0.047	0.0278	0.0231	0.0282	0.002	0.0408	0.043	0.1313	0.0037	0.0479	0.095	0.024	0.0204	0.0041	0.0024	0.0237	0.0204	0.1104	0.0335	0.1029	0.0439	0.0022
4	rs111992824	188519949	0.93	0.375229593708928	1	0.442785362986439	0.0260178312764568	0.418348916129328	0.0074	0.0059	0.0821	0.021	0.0471	0.0277	0.0226	0.0282	0.002	0.0408	0.0429	0.1312	0.0037	0.0483	0.0951	0.0239	0.0203	0.0041	0.0025	0.0236	0.0204	0.1104	0.0336	0.1033	0.0436	0.0022
4	rs28461350	188525445	0.93	0.375229593708928	1	0.442785362986439	0.0275291076815955	0.428582044452639	0.0075	0.0059	0.0822	0.021	0.0472	0.0276	0.0224	0.0282	0.0021	0.0408	0.0429	0.1312	0.0037	0.0485	0.0951	0.0239	0.0203	0.0041	0.0025	0.0236	0.0204	0.1104	0.0336	0.1034	0.0436	0.0022
4	rs1876072	188536462	0.92	0.422441555019286	1	0.442785362986439	0.0218854792578804	0.403773384586784	0.0075	0.0059	0.082	0.0209	0.0477	0.0274	0.0223	0.0282	0.0022	0.0407	0.0429	0.1311	0.0037	0.0485	0.0952	0.0238	0.0202	0.0041	0.0025	0.0235	0.0205	0.1106	0.0335	0.1035	0.0436	0.0022
4	rs114095743	188557573	0.93	0.375229593708928	0.99	0.493036143459036	0.0209958883364205	0.39036681258758	0.0075	0.0059	0.0819	0.0209	0.0477	0.0274	0.0223	0.0282	0.0022	0.0406	0.0429	0.131	0.0037	0.0484	0.0952	0.0238	0.0202	0.0041	0.0025	0.0235	0.0205	0.1106	0.0335	0.1035	0.0436	0.0022
4	rs1505509	188570203	0.93	0.375229593708928	0.99	0.493036143459036	0.0210227260817891	0.393449533257248	0.0075	0.0059	0.0819	0.0209	0.0478	0.0274	0.0223	0.0282	0.0022	0.0405	0.0429	0.131	0.0037	0.0484	0.0952	0.0238	0.0202	0.0041	0.0025	0.0236	0.0205	0.1106	0.0335	0.1035	0.0436	0.0022
4	rs78843865	188571096	0.93	0.375229593708928	1	0.442785362986439	0.0197024309207767	0.384093878862328	0.0075	0.0059	0.0819	0.0208	0.0478	0.0274	0.0223	0.0283	0.0022	0.0405	0.0429	0.131	0.0037	0.0484	0.0952	0.0238	0.0202	0.0041	0.0025	0.0236	0.0205	0.1106	0.0335	0.1035	0.0436	0.0022
4	rs116311822	188574225	0.93	0.375229593708928	1	0.442785362986439	0.0183702944994085	0.356785456462011	0.0075	0.0058	0.0819	0.0208	0.0478	0.0274	0.0223	0.0284	0.0022	0.0405	0.043	0.131	0.0038	0.0483	0.0951	0.0238	0.0202	0.0041	0.0026	0.0236	0.0206	0.1106	0.0335	0.1034	0.0436	0.0022
4	rs78286952	188581960	0.92	0.422441555019286	1	0.442785362986439	0.0183054610929622	0.40532828509247	0.0074	0.0057	0.082	0.021	0.0482	0.0273	0.0223	0.0285	0.0022	0.0405	0.0431	0.131	0.0039	0.0482	0.0948	0.0237	0.0206	0.004	0.0027	0.0237	0.0208	0.1108	0.033	0.1031	0.0431	0.0022
4	rs79273016	188582568	0.92	0.422441555019286	1	0.442785362986439	0.0182892788741106	0.399764161304898	0.0074	0.0057	0.082	0.021	0.0482	0.0273	0.0223	0.0285	0.0022	0.0405	0.0432	0.131	0.0039	0.0481	0.0948	0.0237	0.0206	0.004	0.0027	0.0237	0.0208	0.1109	0.033	0.1031	0.043	0.0022
4	rs116676869	188586737	0.92	0.422441555019286	1	0.442785362986439	0.0191112617218855	0.387418857261982	0.0074	0.0056	0.082	0.021	0.0483	0.0273	0.0223	0.0286	0.0022	0.0405	0.0432	0.131	0.0039	0.0482	0.0948	0.0237	0.0206	0.0039	0.0027	0.0237	0.0209	0.1107	0.033	0.1031	0.043	0.0022
4	rs34524762	188590749	0.92	0.422441555019286	1	0.442785362986439	0.0198995399298629	0.366959417921597	0.0074	0.0056	0.082	0.0211	0.0483	0.0273	0.0223	0.0286	0.0022	0.0405	0.0433	0.131	0.0039	0.0482	0.0948	0.0237	0.0206	0.0039	0.0027	0.0237	0.0209	0.1107	0.0329	0.1031	0.043	0.0022
4	rs10028952	188613238	0.92	0.422441555019286	1.01	0.39608418712213	0.0192536285769194	0.317170368243561	0.0075	0.0057	0.0818	0.0211	0.0482	0.0273	0.0224	0.0286	0.0024	0.0407	0.0433	0.1307	0.0039	0.048	0.0946	0.0237	0.0205	0.004	0.0028	0.0237	0.0209	0.1106	0.0327	0.1033	0.0432	0.0022
4	rs72712245	188614171	0.92	0.422441555019286	1.01	0.39608418712213	0.0169210109166365	0.298953907724961	0.0074	0.0057	0.0818	0.0211	0.0482	0.0271	0.0224	0.0286	0.0024	0.0407	0.0434	0.1306	0.0039	0.0481	0.0946	0.0237	0.0205	0.004	0.0028	0.0237	0.021	0.1104	0.0327	0.1034	0.0433	0.0022
4	rs62353498	188619909	0.92	0.422441555019286	1.01	0.39608418712213	0.0165270889936982	0.30240449305306	0.0074	0.0057	0.0818	0.0211	0.0482	0.027	0.0223	0.0286	0.0025	0.0408	0.0434	0.1304	0.0039	0.0481	0.0946	0.0237	0.0205	0.004	0.0028	0.0238	0.021	0.1103	0.0327	0.1034	0.0434	0.0022
4	rs114599077	188621599	0.92	0.422441555019286	1.01	0.39608418712213	0.0164296705035535	0.299191496639808	0.0074	0.0057	0.0818	0.0211	0.0482	0.027	0.0223	0.0286	0.0025	0.0408	0.0434	0.1304	0.0039	0.0481	0.0946	0.0237	0.0205	0.004	0.0028	0.0238	0.021	0.1103	0.0327	0.1034	0.0435	0.0022
4	rs7672099	188626373	0.92	0.422441555019286	1.01	0.39608418712213	0.0154642615323147	0.299072695081142	0.0074	0.0057	0.0818	0.0212	0.0483	0.0269	0.0222	0.0287	0.0025	0.0408	0.0434	0.1304	0.0039	0.0481	0.0947	0.0236	0.0204	0.004	0.0028	0.0238	0.021	0.1102	0.0327	0.1035	0.0436	0.0022
4	rs112881550	188637404	0.92	0.422441555019286	1.02	0.35283343175317	0.0126270061823251	0.294095902778297	0.0075	0.0057	0.0817	0.0212	0.0483	0.0266	0.0221	0.0287	0.0025	0.0409	0.0434	0.13	0.004	0.0482	0.0945	0.0236	0.0204	0.0039	0.0028	0.0239	0.0211	0.1101	0.0327	0.1038	0.0439	0.0023
4	rs4558913	188639406	0.92	0.422441555019286	1.02	0.35283343175317	0.0118753018174809	0.279667907373539	0.0075	0.0057	0.0817	0.0212	0.0483	0.0266	0.0221	0.0287	0.0025	0.0408	0.0433	0.1299	0.004	0.048	0.0945	0.0236	0.0204	0.004	0.0028	0.0239	0.021	0.11	0.0326	0.1039	0.0439	0.0023
4	rs6553090	188641591	0.92	0.422441555019286	1.02	0.35283343175317	0.011641991320595	0.275487288011434	0.0075	0.0057	0.0818	0.0212	0.0483	0.0266	0.0221	0.0287	0.0025	0.0407	0.0433	0.1299	0.004	0.048	0.0945	0.0236	0.0204	0.004	0.0028	0.0239	0.021	0.11	0.0326	0.104	0.0439	0.0023
4	rs72712258	188647493	0.92	0.422441555019286	1.02	0.35283343175317	0.0119577825413585	0.282115512348375	0.0075	0.0057	0.0818	0.0212	0.0483	0.0266	0.0221	0.0287	0.0026	0.0407	0.0433	0.1298	0.004	0.048	0.0946	0.0236	0.0205	0.004	0.0028	0.0239	0.021	0.1099	0.0326	0.1039	0.0439	0.0023
4	rs6833951	188662329	0.92	0.422441555019286	1.02	0.35283343175317	0.00854901694139685	0.264892375237076	0.0076	0.006	0.0818	0.0214	0.0485	0.0267	0.0222	0.0287	0.0028	0.0408	0.0429	0.1286	0.0043	0.0479	0.0951	0.0237	0.0206	0.004	0.0027	0.0242	0.0209	0.1091	0.0324	0.1035	0.0443	0.0026
4	rs114051073	188663234	0.92	0.422441555019286	1.02	0.35283343175317	0.00838522145561801	0.271441454797163	0.0076	0.006	0.0818	0.0214	0.0485	0.0267	0.0222	0.0287	0.0028	0.0408	0.0429	0.1284	0.0043	0.048	0.0953	0.0237	0.0206	0.004	0.0027	0.0242	0.0209	0.109	0.0324	0.1035	0.0443	0.0026
4	rs73022076	188664312	0.92	0.422441555019286	1.02	0.35283343175317	0.00878522229017563	0.273173119035646	0.0076	0.006	0.0817	0.0213	0.0486	0.0267	0.0222	0.0287	0.0028	0.0408	0.0429	0.1283	0.0043	0.048	0.0954	0.0237	0.0205	0.004	0.0027	0.0242	0.021	0.109	0.0325	0.1035	0.0443	0.0026
4	rs80330633	188666199	0.92	0.422441555019286	1.02	0.35283343175317	0.0100105260961461	0.276994721239322	0.0076	0.006	0.0817	0.0213	0.0486	0.0267	0.0222	0.0286	0.0028	0.0408	0.0429	0.1283	0.0044	0.0482	0.0955	0.0237	0.0204	0.0039	0.0027	0.0242	0.021	0.109	0.0325	0.1035	0.0443	0.0027
4	rs58587724	188667876	0.92	0.422441555019286	1.03	0.312927433563081	0.0105320290802709	0.281882125692061	0.0076	0.006	0.0817	0.0213	0.0486	0.0267	0.0221	0.0286	0.0028	0.0408	0.0429	0.1282	0.0044	0.0482	0.0955	0.0237	0.0203	0.0039	0.0027	0.0243	0.021	0.109	0.0325	0.1035	0.0443	0.0027
4	rs13149213	188670647	0.92	0.422441555019286	1.03	0.312927433563081	0.0106020022494017	0.281882125692061	0.0076	0.006	0.0817	0.0213	0.0486	0.0267	0.0221	0.0286	0.0028	0.0408	0.043	0.1282	0.0044	0.0482	0.0955	0.0237	0.0203	0.0039	0.0027	0.0243	0.021	0.109	0.0325	0.1035	0.0443	0.0027
4	rs115664110	188670850	0.92	0.422441555019286	1.03	0.312927433563081	0.0105266609939186	0.282465703172052	0.0076	0.006	0.0817	0.0213	0.0487	0.0267	0.0221	0.0286	0.0028	0.0408	0.043	0.1282	0.0044	0.0482	0.0955	0.0237	0.0203	0.0039	0.0027	0.0243	0.021	0.109	0.0325	0.1035	0.0443	0.0027
4	rs34476690	188681059	0.92	0.422441555019286	1.03	0.312927433563081	0.0136729627275694	0.306225787468141	0.0075	0.006	0.0815	0.0214	0.0487	0.0267	0.022	0.0284	0.0028	0.0408	0.0432	0.1282	0.0044	0.0483	0.0956	0.0236	0.0203	0.0039	0.0025	0.0244	0.0211	0.109	0.0324	0.1035	0.0442	0.0027
4	rs13148546	188690307	0.92	0.422441555019286	1.03	0.312927433563081	0.0153501526832686	0.308861233876846	0.0075	0.006	0.0808	0.0213	0.0492	0.0264	0.0217	0.0286	0.0029	0.0408	0.0435	0.1275	0.0045	0.0487	0.096	0.0235	0.0203	0.0039	0.0026	0.0243	0.0212	0.1088	0.0324	0.1035	0.0444	0.0028
4	rs77944166	188690836	0.92	0.422441555019286	1.04	0.276253925711104	0.0165346002637235	0.33521021111056	0.0074	0.006	0.0802	0.0213	0.0496	0.026	0.0215	0.0289	0.0028	0.0408	0.0435	0.1269	0.0044	0.0492	0.0963	0.0233	0.0203	0.0041	0.0026	0.0243	0.0211	0.1088	0.0325	0.1033	0.045	0.0027
4	rs115611417	188701283	0.9	0.528487958927512	1.04	0.276253925711104	0.0274965502681785	0.622992659857389	0.0067	0.0062	0.0756	0.022	0.0522	0.0241	0.02	0.0304	0.0024	0.0418	0.0442	0.1243	0.0043	0.0518	0.0979	0.0223	0.0212	0.0048	0.0028	0.024	0.0209	0.1084	0.0327	0.1001	0.0488	0.0027
4	rs114708860	188704173	0.9	0.528487958927512	1.04	0.276253925711104	0.024596650540569	0.587658017895726	0.0067	0.0062	0.0756	0.022	0.0522	0.0241	0.02	0.0304	0.0024	0.0418	0.0442	0.1244	0.0043	0.0518	0.0979	0.0223	0.0212	0.0048	0.0028	0.024	0.0209	0.1084	0.0327	0.1001	0.0488	0.0027
4	rs76759215	188704301	0.9	0.528487958927512	1.05	0.24269399207398	0.0245465867631749	0.583382816363233	0.0067	0.0062	0.0756	0.022	0.0522	0.0242	0.02	0.0304	0.0024	0.0417	0.0441	0.1244	0.0044	0.0518	0.0979	0.0223	0.0212	0.0047	0.0028	0.024	0.0209	0.1084	0.0327	0.1001	0.0489	0.0027
4	rs4861757	188706746	0.9	0.528487958927512	1.05	0.24269399207398	0.0216011923201874	0.559864244915012	0.0067	0.0062	0.0757	0.0221	0.0522	0.0242	0.0201	0.0303	0.0023	0.0418	0.0441	0.1246	0.0044	0.0518	0.098	0.0224	0.0213	0.0047	0.0027	0.024	0.0209	0.1086	0.0327	0.1	0.0487	0.0027
4	rs62353544	188706790	0.9	0.528487958927512	1.05	0.24269399207398	0.0214918647647642	0.559723283014218	0.0067	0.0062	0.0757	0.0221	0.0522	0.0243	0.0201	0.0303	0.0023	0.0418	0.0441	0.1246	0.0044	0.0518	0.098	0.0224	0.0213	0.0047	0.0027	0.024	0.0209	0.1086	0.0327	0.1	0.0487	0.0027
4	rs72714641	188706877	0.9	0.528487958927512	1.05	0.24269399207398	0.0215464784772966	0.559018603811544	0.0067	0.0062	0.0757	0.0221	0.0522	0.0243	0.0201	0.0303	0.0023	0.0418	0.0441	0.1246	0.0044	0.0517	0.098	0.0224	0.0213	0.0047	0.0027	0.024	0.0209	0.1086	0.0327	0.0999	0.0487	0.0027
4	rs112233148	188713274	0.9	0.528487958927512	1.06	0.212122118160079	0.0298651725866008	0.586944963210047	0.0065	0.0061	0.0757	0.0223	0.0522	0.0243	0.0203	0.0303	0.0022	0.0414	0.0439	0.1241	0.0042	0.0517	0.0983	0.0227	0.0215	0.0045	0.0026	0.0237	0.0208	0.109	0.0328	0.0999	0.0489	0.0026
4	rs6848735	188713435	0.9	0.528487958927512	1.06	0.212122118160079	0.0300958094642728	0.592798135377471	0.0065	0.0061	0.0757	0.0223	0.0523	0.0243	0.0203	0.0303	0.0022	0.0414	0.0439	0.1241	0.0042	0.0517	0.0983	0.0227	0.0215	0.0045	0.0026	0.0237	0.0208	0.109	0.0328	0.0999	0.0489	0.0026
4	rs6849009	188716736	0.9	0.528487958927512	1.07	0.184406357471863	0.0262690086969852	0.58808595051836	0.0064	0.0061	0.0757	0.0224	0.0524	0.0243	0.0204	0.0304	0.0022	0.0412	0.0439	0.1239	0.0042	0.0517	0.0985	0.0229	0.0216	0.0045	0.0026	0.0235	0.0207	0.1091	0.0328	0.0998	0.0491	0.0026
4	rs11936603	188716923	0.9	0.528487958927512	1.07	0.184406357471863	0.0295900561176288	0.617214019456086	0.0064	0.006	0.0756	0.0224	0.0524	0.0243	0.0204	0.0304	0.0022	0.0412	0.0439	0.1239	0.0042	0.0517	0.0985	0.0229	0.0216	0.0045	0.0026	0.0235	0.0207	0.1091	0.0328	0.0998	0.0491	0.0026
4	rs6826896	188718859	0.9	0.528487958927512	1.07	0.184406357471863	0.0399563719283393	0.621980483662419	0.0063	0.006	0.0754	0.0226	0.0523	0.0242	0.0204	0.0304	0.0021	0.0411	0.0441	0.1241	0.0041	0.0518	0.0986	0.0231	0.0216	0.0045	0.0025	0.0235	0.0205	0.1093	0.0327	0.0997	0.0492	0.0026
4	rs10028606	188731055	0.89	0.587533376708783	1.07	0.184406357471863	0.146328337827065	0.680717912106832	0.0052	0.0051	0.0758	0.0216	0.0549	0.0218	0.0183	0.0282	0.0011	0.041	0.0418	0.1315	0.0037	0.0511	0.1021	0.0208	0.0208	0.004	0.002	0.0222	0.0171	0.1169	0.0324	0.1013	0.0504	0.0019
4	rs7686354	188733545	0.89	0.587533376708783	1.07	0.184406357471863	0.11057212633694	0.524899123539772	0.0053	0.0051	0.0757	0.0216	0.0548	0.0217	0.0183	0.0283	0.0014	0.0408	0.0418	0.1317	0.0037	0.051	0.1023	0.0208	0.0209	0.0041	0.002	0.0221	0.017	0.1171	0.0324	0.1013	0.0504	0.0019
4	rs7686928	188733829	0.89	0.587533376708783	1.07	0.184406357471863	0.111727363363417	0.50873068719222	0.0053	0.0051	0.0757	0.0216	0.0548	0.0217	0.0182	0.0283	0.0014	0.0407	0.0417	0.1317	0.0037	0.0512	0.1024	0.0208	0.0209	0.0041	0.002	0.0221	0.0169	0.1171	0.0324	0.1012	0.0503	0.0019
4	rs6823845	188737819	0.89	0.587533376708783	1.07	0.184406357471863	0.0914000405010953	0.450311986356256	0.0051	0.0051	0.0756	0.0214	0.0548	0.0218	0.0183	0.0279	0.0013	0.0404	0.0413	0.1325	0.0037	0.0511	0.1029	0.0206	0.0209	0.0041	0.0022	0.0218	0.0166	0.1179	0.0324	0.1013	0.0503	0.0019
4	rs114360661	188751141	0.89	0.587533376708783	1.07	0.184406357471863	0.0881750105051441	0.438881282353612	0.0052	0.005	0.0756	0.0213	0.0548	0.0218	0.0183	0.0279	0.0013	0.0404	0.0413	0.1326	0.0037	0.051	0.103	0.0206	0.0209	0.0041	0.0023	0.0218	0.0165	0.118	0.0324	0.1013	0.0503	0.0019
4	rs11733676	188771605	0.89	0.587533376708783	1.09	0.136985182682918	0.0749471860101893	0.420311631676542	0.0052	0.005	0.0756	0.0213	0.0548	0.0218	0.0183	0.0278	0.0013	0.0403	0.0411	0.1328	0.0037	0.051	0.103	0.0207	0.0209	0.004	0.0024	0.0217	0.0165	0.1182	0.0326	0.1014	0.0503	0.0019
4	rs4394051	188784378	0.89	0.587533376708783	1.09	0.136985182682918	0.0728861103914489	0.420573514885241	0.0052	0.005	0.0757	0.0212	0.0548	0.0218	0.0183	0.0277	0.0013	0.0403	0.0412	0.1329	0.0037	0.051	0.1031	0.0206	0.0208	0.0039	0.0025	0.0217	0.0163	0.1183	0.0326	0.1014	0.0503	0.0019
4	rs4397051	188784616	0.89	0.587533376708783	1.09	0.136985182682918	0.0727388115920177	0.420704473035851	0.0052	0.005	0.0757	0.0212	0.0548	0.0218	0.0183	0.0277	0.0013	0.0403	0.0412	0.1329	0.0037	0.051	0.1031	0.0206	0.0208	0.0039	0.0025	0.0217	0.0163	0.1183	0.0326	0.1014	0.0503	0.0019
4	rs6847626	188800733	0.89	0.587533376708783	1.1	0.116987187387052	0.064387668402409	0.407014605699748	0.0052	0.005	0.0759	0.0209	0.0548	0.0216	0.0181	0.0275	0.0013	0.0401	0.0411	0.133	0.0037	0.0509	0.1035	0.0204	0.0208	0.0038	0.0025	0.0215	0.0162	0.119	0.0326	0.1019	0.0504	0.0019
4	rs4862838	188801533	0.89	0.587533376708783	1.1	0.116987187387052	0.0573020634845745	0.405976643178653	0.0052	0.005	0.0758	0.0208	0.0548	0.0215	0.0182	0.0275	0.0013	0.04	0.0411	0.1331	0.0037	0.0509	0.1036	0.0204	0.0208	0.0038	0.0025	0.0214	0.0162	0.119	0.0325	0.102	0.0504	0.0019
4	rs13112686	188804749	0.89	0.587533376708783	1.1	0.116987187387052	0.0582601847205555	0.400539281803551	0.0052	0.005	0.0759	0.0208	0.0548	0.0215	0.0181	0.0275	0.0013	0.04	0.0411	0.1331	0.0037	0.0509	0.1037	0.0204	0.0208	0.0038	0.0025	0.0214	0.0162	0.1191	0.0323	0.102	0.0504	0.002
4	rs28544428	188819111	0.89	0.587533376708783	1.1	0.116987187387052	0.0750544367993184	0.382051712386311	0.0052	0.0049	0.0764	0.0206	0.055	0.0216	0.018	0.0274	0.0012	0.0397	0.0408	0.1329	0.0037	0.0507	0.1038	0.0205	0.0206	0.0037	0.0028	0.0212	0.0162	0.1196	0.0323	0.1025	0.0505	0.0021
4	rs28416256	188819814	0.89	0.587533376708783	1.1	0.116987187387052	0.0812872743630402	0.378994171821439	0.0052	0.0049	0.0764	0.0206	0.0551	0.0216	0.0179	0.0274	0.0013	0.0397	0.0408	0.1329	0.0037	0.0507	0.1037	0.0205	0.0205	0.0038	0.0028	0.0212	0.0162	0.1196	0.0323	0.1024	0.0506	0.0021
4	rs7666596	188822449	0.89	0.587533376708783	1.1	0.116987187387052	0.0877948314554025	0.369231276629505	0.0052	0.0048	0.0765	0.0206	0.055	0.0216	0.0179	0.0275	0.0013	0.0396	0.0407	0.1328	0.0037	0.0508	0.1038	0.0204	0.0205	0.0037	0.0028	0.0213	0.0162	0.1196	0.0324	0.1025	0.0506	0.0021
4	rs1388938	188822971	0.89	0.587533376708783	1.1	0.116987187387052	0.0756137403373977	0.361799479870693	0.0052	0.0048	0.0765	0.0206	0.055	0.0214	0.018	0.0275	0.0013	0.0396	0.0407	0.1329	0.0037	0.0507	0.1038	0.0203	0.0204	0.0037	0.0028	0.0212	0.0162	0.1201	0.0324	0.1025	0.0506	0.0021
4	rs10866303	188829088	0.89	0.587533376708783	1.1	0.116987187387052	0.0832679278659835	0.350048326218706	0.0052	0.0048	0.0767	0.0203	0.0551	0.0212	0.0178	0.0275	0.0014	0.0388	0.0406	0.1335	0.0036	0.051	0.1041	0.0202	0.02	0.0037	0.0028	0.0212	0.0161	0.1206	0.0324	0.1027	0.0506	0.0021
4	rs73874725	188829293	0.89	0.587533376708783	1.1	0.116987187387052	0.0849766793108499	0.35228994966321	0.0052	0.0048	0.0767	0.0203	0.0551	0.0212	0.0178	0.0275	0.0014	0.0388	0.0405	0.1334	0.0036	0.051	0.1041	0.0202	0.02	0.0038	0.0028	0.0212	0.0161	0.1206	0.0324	0.1027	0.0506	0.0021
4	rs72718905	188833770	0.89	0.587533376708783	1.11	0.0992615496976265	0.0807012707001993	0.328349957995155	0.0053	0.0048	0.0771	0.0203	0.055	0.0212	0.0177	0.0277	0.0014	0.0388	0.0403	0.1335	0.0037	0.051	0.1036	0.0202	0.0199	0.0038	0.0028	0.0211	0.0161	0.1208	0.0325	0.1029	0.0504	0.0021
4	rs77466672	188833807	0.89	0.587533376708783	1.11	0.0992615496976265	0.0792925976747497	0.326641386353349	0.0053	0.0048	0.0771	0.0203	0.055	0.0212	0.0177	0.0277	0.0014	0.0388	0.0403	0.1334	0.0037	0.0509	0.1036	0.0202	0.02	0.0038	0.0028	0.0211	0.0161	0.1208	0.0325	0.1028	0.0504	0.0021
4	rs6553108	188833886	0.89	0.587533376708783	1.11	0.0992615496976265	0.0791814799327762	0.326397518023405	0.0053	0.0048	0.0771	0.0203	0.055	0.0212	0.0177	0.0277	0.0014	0.0388	0.0403	0.1334	0.0037	0.0509	0.1036	0.0202	0.02	0.0038	0.0028	0.0211	0.0161	0.1209	0.0325	0.1029	0.0504	0.0021
4	rs77077355	188834911	0.89	0.587533376708783	1.11	0.0992615496976265	0.0804990563423361	0.331897422196651	0.0053	0.0047	0.0772	0.0203	0.0549	0.0212	0.0176	0.0278	0.0014	0.0388	0.0402	0.1334	0.0037	0.0508	0.1036	0.0201	0.02	0.0038	0.0029	0.021	0.0161	0.1211	0.0325	0.1029	0.0503	0.0022
4	rs77137103	188839885	0.89	0.587533376708783	1.11	0.0992615496976265	0.0812646854906907	0.289379659456013	0.0056	0.0044	0.0777	0.0206	0.0544	0.0209	0.0173	0.028	0.0018	0.0387	0.0398	0.1337	0.0039	0.0501	0.1034	0.0201	0.0198	0.0036	0.0031	0.0206	0.0159	0.1222	0.0325	0.1031	0.0501	0.0024
4	rs72718910	188840281	0.89	0.587533376708783	1.11	0.0992615496976265	0.0866840835960791	0.261579556420856	0.0056	0.0044	0.0778	0.0206	0.0543	0.0209	0.0173	0.028	0.0019	0.0387	0.0397	0.1336	0.0039	0.05	0.1034	0.0201	0.0197	0.0038	0.0032	0.0206	0.0158	0.1224	0.0325	0.1031	0.0501	0.0024
4	rs9990514	188842148	0.89	0.587533376708783	1.11	0.0992615496976265	0.0735407587654112	0.210960407392729	0.0058	0.0044	0.0778	0.0205	0.0541	0.0206	0.0173	0.0283	0.002	0.0387	0.0395	0.1346	0.0041	0.0494	0.1029	0.0199	0.0196	0.004	0.0032	0.0206	0.0158	0.1231	0.0324	0.1031	0.0498	0.0024
4	rs6813666	188842150	0.89	0.587533376708783	1.11	0.0992615496976265	0.073583124508146	0.2105350213719	0.0058	0.0044	0.0778	0.0205	0.0541	0.0206	0.0173	0.0283	0.002	0.0387	0.0395	0.1346	0.0041	0.0494	0.1029	0.0199	0.0196	0.004	0.0032	0.0206	0.0158	0.1232	0.0324	0.1031	0.0498	0.0024
4	rs6813823	188842209	0.89	0.587533376708783	1.11	0.0992615496976265	0.0731179706018028	0.21490866035715	0.0058	0.0045	0.0776	0.0206	0.054	0.0207	0.0173	0.0284	0.002	0.0387	0.0395	0.1346	0.0041	0.0494	0.1028	0.0199	0.0196	0.004	0.0032	0.0206	0.0158	0.1232	0.0325	0.103	0.0498	0.0024
4	rs73015446	188850852	0.91	0.473491286898298	1.11	0.0992615496976265	0.00932136056447182	0.0638180488440038	0.0066	0.0044	0.0795	0.0191	0.0526	0.0206	0.0178	0.0276	0.003	0.0393	0.0375	0.14	0.0046	0.0463	0.1041	0.0193	0.0182	0.0047	0.0035	0.0195	0.0164	0.1247	0.0322	0.1018	0.0476	0.0028
4	rs4862843	188853241	0.91	0.473491286898298	1.11	0.0992615496976265	0.00997440594224134	0.075026717366591	0.0069	0.0046	0.08	0.0183	0.0522	0.0211	0.0175	0.0273	0.0033	0.0393	0.0372	0.1424	0.0047	0.0455	0.104	0.019	0.0177	0.005	0.0037	0.0191	0.0165	0.125	0.0323	0.1016	0.0468	0.0029
4	rs76146816	188853598	0.91	0.473491286898298	1.11	0.0992615496976265	0.0110347872352428	0.0883577645998958	0.0069	0.0046	0.08	0.0182	0.0522	0.0211	0.0175	0.0273	0.0033	0.0394	0.0372	0.1425	0.0047	0.0455	0.104	0.019	0.0176	0.005	0.0037	0.0191	0.0165	0.1251	0.0323	0.1016	0.0468	0.0029
4	rs75242093	188855901	0.91	0.473491286898298	1.11	0.0992615496976265	0.0104998515133321	0.0791252688413024	0.0069	0.0046	0.08	0.0182	0.0522	0.0211	0.0174	0.0273	0.0033	0.0395	0.0371	0.1427	0.0047	0.0456	0.1039	0.0191	0.0176	0.0051	0.0037	0.019	0.0166	0.1252	0.0323	0.1016	0.0467	0.0029
4	rs12503545	188856168	0.91	0.473491286898298	1.12	0.083651866997597	0.0108359509204993	0.056301984089823	0.0069	0.0045	0.08	0.0182	0.0522	0.021	0.0174	0.0272	0.0033	0.0395	0.0371	0.1428	0.0047	0.0456	0.1039	0.0191	0.0176	0.0052	0.0037	0.019	0.0166	0.1253	0.0323	0.1016	0.0467	0.0029
4	rs11936270	188856430	0.91	0.473491286898298	1.12	0.083651866997597	0.0101821408468412	0.0543280933786808	0.007	0.0046	0.0799	0.0181	0.0522	0.021	0.0173	0.0272	0.0033	0.0396	0.0371	0.1428	0.0048	0.0456	0.1038	0.0191	0.0176	0.0052	0.0037	0.019	0.0167	0.1251	0.0323	0.1015	0.0467	0.0029
4	rs10031410	188856843	0.91	0.473491286898298	1.12	0.083651866997597	0.0135753013571748	0.0434791527632045	0.007	0.0046	0.0799	0.0182	0.0522	0.0211	0.0174	0.0272	0.0034	0.0397	0.0371	0.143	0.0047	0.0457	0.1035	0.0192	0.0176	0.0053	0.0037	0.0191	0.0167	0.1249	0.0322	0.1013	0.0466	0.0029
4	rs6856306	188858720	0.91	0.473491286898298	1.12	0.083651866997597	0.0372473567660648	0.0389488455233696	0.0071	0.0047	0.0795	0.0184	0.0524	0.0211	0.0173	0.0272	0.0034	0.0401	0.0371	0.1431	0.0047	0.0456	0.1027	0.0193	0.0177	0.006	0.004	0.0191	0.0171	0.1245	0.032	0.1008	0.0463	0.003
4	rs12645122	188859086	0.91	0.473491286898298	1.12	0.083651866997597	0.0476235369037566	0.034851966632784	0.0072	0.0046	0.0792	0.0183	0.0524	0.0211	0.0173	0.0273	0.0037	0.0399	0.037	0.1431	0.0047	0.0455	0.1031	0.0194	0.0175	0.006	0.004	0.0191	0.0173	0.1245	0.0319	0.1006	0.0463	0.003
4	rs72718919	188861777	0.91	0.473491286898298	1.12	0.083651866997597	0.0315657743384233	0.0371143329247355	0.0072	0.0045	0.0793	0.0181	0.0522	0.0208	0.0174	0.0272	0.0037	0.0403	0.037	0.1436	0.0047	0.0448	0.103	0.0191	0.0175	0.006	0.0037	0.019	0.0176	0.125	0.0317	0.1011	0.0463	0.003
4	rs79700740	188863998	0.91	0.473491286898298	1.11	0.0992615496976265	0.0391729261144079	0.0317051155793327	0.0071	0.0044	0.0799	0.0184	0.0516	0.0209	0.0176	0.0273	0.0038	0.0407	0.037	0.1445	0.0044	0.0439	0.1027	0.0187	0.0172	0.0061	0.0034	0.019	0.0178	0.1253	0.0316	0.1015	0.0466	0.0029
4	rs7696985	188865510	0.91	0.473491286898298	1.11	0.0992615496976265	0.0422247611238948	0.0282244174042036	0.0071	0.0044	0.08	0.0185	0.0512	0.0211	0.0177	0.0273	0.0038	0.0408	0.0371	0.1447	0.0044	0.0436	0.1025	0.0187	0.0172	0.0061	0.0033	0.019	0.0178	0.1253	0.0316	0.1017	0.0466	0.0029
4	rs75843651	188865786	0.91	0.473491286898298	1.11	0.0992615496976265	0.0409794098522803	0.0313090895462847	0.0071	0.0044	0.08	0.0185	0.0511	0.0211	0.0177	0.0273	0.0038	0.0408	0.0371	0.1447	0.0044	0.0435	0.1025	0.0187	0.0172	0.0061	0.0033	0.019	0.0178	0.1253	0.0316	0.1017	0.0466	0.0029
4	rs79119958	188866979	0.91	0.473491286898298	1.11	0.0992615496976265	0.0394654667140335	0.026555233577288	0.007	0.0044	0.0801	0.0184	0.051	0.0211	0.0178	0.0273	0.0038	0.0408	0.0373	0.1449	0.0044	0.0433	0.1025	0.0186	0.0172	0.0061	0.0033	0.019	0.0178	0.1254	0.0316	0.102	0.0465	0.0029
4	rs2889362	188869211	0.91	0.473491286898298	1.11	0.0992615496976265	0.0388404280125184	0.0214237149968602	0.007	0.0044	0.0801	0.0184	0.0509	0.021	0.0178	0.0272	0.0038	0.0408	0.0373	0.1451	0.0043	0.0432	0.1025	0.0186	0.0172	0.0061	0.0032	0.0189	0.0178	0.1255	0.0316	0.1023	0.0464	0.0028
4	rs62352631	188882491	0.92	0.422441555019286	1.11	0.0992615496976265	0.0386473723659763	0.0167520334009652	0.0068	0.0043	0.0803	0.0182	0.0507	0.0209	0.0179	0.0272	0.0037	0.0409	0.0376	0.1456	0.0042	0.043	0.1024	0.0183	0.0171	0.0061	0.003	0.0187	0.0175	0.1257	0.0318	0.1033	0.0461	0.0027
4	rs72718927	188889421	0.92	0.422441555019286	1.11	0.0992615496976265	0.0142026661847974	0.014389471215518	0.007	0.0042	0.0804	0.0179	0.0507	0.0209	0.018	0.0272	0.0036	0.0409	0.0376	0.1458	0.0043	0.0428	0.1023	0.0183	0.017	0.006	0.003	0.0186	0.0174	0.1254	0.0318	0.1038	0.0457	0.0034
4	rs11737485	188890978	0.92	0.422441555019286	1.12	0.083651866997597	0.0109903660122575	0.0112273387956379	0.0071	0.0042	0.0804	0.0179	0.0507	0.0209	0.0179	0.0271	0.0036	0.0409	0.0376	0.1459	0.0043	0.0428	0.1023	0.0183	0.0174	0.006	0.0029	0.0186	0.0173	0.1254	0.0319	0.104	0.0456	0.0034
4	rs72718932	188891098	0.92	0.422441555019286	1.12	0.083651866997597	0.0104410519973866	0.0131290437305973	0.0071	0.0042	0.0804	0.0179	0.0507	0.0209	0.0179	0.027	0.0036	0.0409	0.0376	0.1459	0.0043	0.0428	0.1023	0.0183	0.0174	0.006	0.0029	0.0186	0.0173	0.1254	0.0319	0.104	0.0456	0.0034
4	rs13151058	188891213	0.92	0.422441555019286	1.12	0.083651866997597	0.0101926127193554	0.0121438022339737	0.0071	0.0042	0.0804	0.0179	0.0506	0.0209	0.0179	0.027	0.0036	0.0408	0.0377	0.146	0.0043	0.0428	0.1023	0.0183	0.0174	0.006	0.0029	0.0186	0.0173	0.1254	0.0319	0.104	0.0456	0.0034
4	rs13146799	188899298	0.92	0.422441555019286	1.12	0.083651866997597	0.0062081643608236	0.0094493333285935	0.007	0.0043	0.0821	0.0167	0.0506	0.0204	0.0178	0.0272	0.0036	0.0404	0.0377	0.1476	0.0047	0.0427	0.1035	0.0181	0.0168	0.0056	0.0026	0.0188	0.0167	0.125	0.0318	0.1037	0.0452	0.0035
4	rs13103233	188903892	0.93	0.375229593708928	1.12	0.083651866997597	0.0224339801411519	0.0100057429421696	0.0069	0.004	0.0837	0.0152	0.05	0.0201	0.0179	0.0272	0.0033	0.0402	0.0379	0.1509	0.0045	0.0425	0.1037	0.0177	0.0163	0.0054	0.002	0.0188	0.0159	0.1256	0.0318	0.1049	0.0445	0.0035
4	rs75261949	188905570	0.93	0.375229593708928	1.13	0.0699995683306186	0.0280757636097475	0.00833421748974815	0.0069	0.004	0.084	0.015	0.0499	0.0202	0.0179	0.0271	0.0032	0.0401	0.038	0.1511	0.0045	0.0427	0.1037	0.0177	0.0162	0.0054	0.0019	0.0189	0.0157	0.1257	0.0317	0.1052	0.0445	0.0035
4	rs28442880	188906588	0.93	0.375229593708928	1.13	0.0699995683306186	0.0306427387949444	0.00785356208723923	0.0069	0.004	0.0841	0.0149	0.0499	0.0202	0.0179	0.0271	0.0032	0.0401	0.038	0.1511	0.0045	0.0427	0.1036	0.0177	0.0162	0.0054	0.0019	0.0189	0.0157	0.1257	0.0317	0.1052	0.0445	0.0035
4	rs72722818	188908052	0.93	0.375229593708928	1.13	0.0699995683306186	0.0319379813872469	0.00859315483207594	0.0069	0.004	0.0842	0.0149	0.0498	0.0202	0.0179	0.027	0.0032	0.0401	0.038	0.1513	0.0044	0.0427	0.1037	0.0177	0.0161	0.0054	0.0019	0.0189	0.0157	0.1258	0.0316	0.1053	0.0445	0.0035
4	rs34824606	188908843	0.93	0.375229593708928	1.13	0.0699995683306186	0.0320345320658758	0.00802891816174692	0.0069	0.004	0.0843	0.0148	0.0498	0.0201	0.0179	0.027	0.0032	0.0401	0.038	0.1514	0.0044	0.0428	0.1037	0.0177	0.0161	0.0053	0.0019	0.0189	0.0157	0.1258	0.0316	0.1054	0.0445	0.0035
4	rs6830467	188911359	0.93	0.375229593708928	1.13	0.0699995683306186	0.0367664238580307	0.00703053085747853	0.0069	0.0039	0.0845	0.0148	0.0498	0.0202	0.0179	0.027	0.0032	0.0401	0.038	0.1515	0.0044	0.0428	0.1037	0.0177	0.016	0.0053	0.0018	0.0189	0.0156	0.1259	0.0315	0.1055	0.0444	0.0034
4	rs12512034	188919921	0.93	0.375229593708928	1.13	0.0699995683306186	0.0473066795319212	0.00475134800676449	0.0068	0.0038	0.0854	0.0145	0.0498	0.0201	0.018	0.0267	0.0029	0.0398	0.0379	0.1536	0.0044	0.0428	0.1041	0.0175	0.0157	0.0051	0.0018	0.0187	0.0149	0.125	0.0314	0.1067	0.0441	0.0033
4	rs1565657	188920650	0.93	0.375229593708928	1.13	0.0699995683306186	0.0483577551561291	0.00530219273964151	0.0067	0.0039	0.0854	0.0146	0.0498	0.0201	0.0179	0.0267	0.0029	0.0398	0.038	0.1538	0.0044	0.0427	0.1041	0.0174	0.0155	0.0051	0.0018	0.0186	0.0149	0.125	0.0314	0.1068	0.0442	0.0033
4	rs4862848	188921440	0.93	0.375229593708928	1.13	0.0699995683306186	0.0578069250135162	0.00846317260791441	0.0065	0.0039	0.0856	0.0145	0.0498	0.0201	0.0179	0.0268	0.0028	0.0398	0.0381	0.154	0.0044	0.0427	0.1039	0.0174	0.0153	0.0051	0.0018	0.0186	0.0148	0.125	0.0314	0.1067	0.0444	0.0033
4	rs114144257	188921583	0.93	0.375229593708928	1.13	0.0699995683306186	0.0555934043118168	0.00689023455610279	0.0065	0.0039	0.0856	0.0145	0.0499	0.0201	0.0179	0.0268	0.0028	0.0398	0.0381	0.1541	0.0044	0.0427	0.104	0.0174	0.0154	0.0051	0.0018	0.0186	0.0147	0.125	0.0314	0.1067	0.0444	0.0033
4	rs1388935	188927822	0.93	0.375229593708928	1.13	0.0699995683306186	0.108392156199693	0.0220886267442524	0.0064	0.0039	0.0854	0.0139	0.0505	0.0202	0.0181	0.0268	0.0028	0.0397	0.0391	0.1555	0.0046	0.0426	0.1021	0.017	0.0153	0.0051	0.0018	0.0184	0.0141	0.1247	0.0309	0.1075	0.0454	0.0031
4	rs6836641	188928192	0.93	0.375229593708928	1.13	0.0699995683306186	0.11065439755998	0.0234476996623001	0.0064	0.0039	0.0855	0.0138	0.0505	0.0202	0.0182	0.0268	0.0028	0.0397	0.0391	0.156	0.0047	0.0424	0.1019	0.0169	0.0153	0.005	0.0019	0.0184	0.0141	0.1245	0.0308	0.1075	0.0454	0.0031
4	rs6854867	188928812	0.93	0.375229593708928	1.13	0.0699995683306186	0.108934632863884	0.0173052840625233	0.0063	0.004	0.0857	0.0138	0.0503	0.0202	0.0183	0.0266	0.0027	0.0395	0.0391	0.157	0.0046	0.0426	0.1015	0.0168	0.0152	0.0049	0.0018	0.0183	0.014	0.1242	0.0308	0.1084	0.0455	0.003
4	rs75480470	188929190	0.93	0.375229593708928	1.13	0.0699995683306186	0.126408635624459	0.0286491709913138	0.0062	0.004	0.0855	0.0137	0.0504	0.0202	0.0183	0.0266	0.0027	0.0396	0.0392	0.1575	0.0047	0.0426	0.101	0.0167	0.0152	0.0048	0.0018	0.0182	0.014	0.124	0.0309	0.1085	0.0458	0.0029
4	rs6812408	188929600	0.93	0.375229593708928	1.13	0.0699995683306186	0.123483317414132	0.0270140923458692	0.0061	0.0041	0.0855	0.0136	0.0501	0.02	0.0184	0.0267	0.0026	0.0396	0.0392	0.1577	0.0046	0.0429	0.1007	0.0167	0.0151	0.0049	0.0018	0.0181	0.0139	0.1239	0.031	0.1088	0.046	0.0029
4	rs6827708	188932242	0.94	0.331738599837001	1.13	0.0699995683306186	0.0996053890386098	0.0340267784546026	0.006	0.0042	0.0856	0.0135	0.0499	0.0198	0.0184	0.0267	0.0025	0.0394	0.0393	0.1586	0.0044	0.0433	0.1006	0.0167	0.0159	0.0048	0.0017	0.0179	0.014	0.124	0.0309	0.1094	0.0449	0.0027
4	rs76101092	188933026	0.94	0.331738599837001	1.13	0.0699995683306186	0.100869366204832	0.0370609845395005	0.006	0.0042	0.0856	0.0136	0.0499	0.0198	0.0185	0.0267	0.0025	0.0394	0.0392	0.1586	0.0044	0.0433	0.1006	0.0167	0.0159	0.0048	0.0017	0.0179	0.014	0.124	0.0308	0.1095	0.0447	0.0027
4	rs6840173	188933595	0.94	0.331738599837001	1.13	0.0699995683306186	0.0881988063355875	0.0341294310901948	0.006	0.0042	0.0857	0.0136	0.0499	0.0198	0.0185	0.0267	0.0025	0.0395	0.0391	0.1586	0.0042	0.0434	0.1007	0.0167	0.0159	0.0048	0.0017	0.0179	0.014	0.1239	0.0307	0.1097	0.0447	0.0028
4	rs55921110	188933796	0.94	0.331738599837001	1.13	0.0699995683306186	0.0768928964123122	0.0274302294344924	0.006	0.0042	0.086	0.0136	0.0499	0.0198	0.0185	0.0268	0.0025	0.0395	0.039	0.1587	0.0041	0.0434	0.1008	0.0167	0.016	0.0048	0.0017	0.0179	0.014	0.124	0.0307	0.1096	0.0443	0.0028
4	rs2172340	188938468	0.95	0.291843936447983	1.13	0.0699995683306186	0.0768928964123122	0.0158496618750186	0.0062	0.004	0.0868	0.0138	0.0492	0.0197	0.0185	0.0265	0.0022	0.0392	0.0393	0.1621	0.0038	0.043	0.1002	0.0163	0.0165	0.0047	0.0017	0.0177	0.0142	0.1253	0.0297	0.1093	0.0428	0.0026
4	rs6553134	188940175	0.95	0.291843936447983	1.13	0.0699995683306186	0.089922828966783	0.0196063367487112	0.0061	0.004	0.0868	0.0138	0.0492	0.0197	0.0185	0.0265	0.0022	0.0393	0.0393	0.1621	0.0038	0.043	0.1002	0.0163	0.0165	0.0047	0.0017	0.0177	0.0142	0.1255	0.0297	0.1092	0.0428	0.0026
4	rs77546231	188942592	0.96	0.255413023536062	1.13	0.0699995683306186	0.104800740307376	0.0105784919877898	0.006	0.0039	0.0872	0.0138	0.0494	0.0195	0.0183	0.0259	0.002	0.0385	0.0391	0.1634	0.0037	0.0428	0.1	0.0161	0.0167	0.0047	0.0018	0.0178	0.0145	0.1267	0.0285	0.1102	0.0421	0.0027
4	rs2131286	188943951	0.97	0.222305343836028	1.14	0.0581452072437857	0.197779654690141	0.0126156918882927	0.0061	0.0039	0.0873	0.0138	0.0501	0.0196	0.0181	0.0254	0.0018	0.038	0.0389	0.1649	0.0036	0.042	0.0997	0.0159	0.0168	0.0048	0.0018	0.0179	0.0148	0.1272	0.0277	0.1108	0.0417	0.0028
4	rs2172339	188944051	0.97	0.222305343836028	1.14	0.0581452072437857	0.225733161530416	0.0281304315236123	0.0061	0.0038	0.0872	0.0138	0.0502	0.0196	0.0181	0.0254	0.0018	0.0381	0.0389	0.165	0.0037	0.0419	0.0998	0.0159	0.0168	0.0048	0.0018	0.0179	0.0147	0.1272	0.0277	0.1108	0.0417	0.0028
4	rs12511249	188944162	0.97	0.222305343836028	1.14	0.0581452072437857	0.195156432074411	0.0187463260199467	0.006	0.0038	0.0871	0.0138	0.0502	0.0196	0.0181	0.0253	0.0018	0.0381	0.0389	0.165	0.0037	0.0419	0.0998	0.016	0.0169	0.0048	0.0018	0.0179	0.0148	0.1273	0.0277	0.1108	0.0416	0.0028
4	rs6553136	188945315	0.97	0.222305343836028	1.14	0.0581452072437857	0.166739451817402	0.0188624929852197	0.0058	0.0039	0.0867	0.0139	0.0503	0.0193	0.018	0.0249	0.0019	0.0378	0.039	0.1655	0.0036	0.0416	0.1003	0.0157	0.017	0.0047	0.0019	0.0178	0.0151	0.1274	0.0276	0.1111	0.0417	0.0029
4	rs9884975	188945966	0.97	0.222305343836028	1.14	0.0581452072437857	0.150754219292922	0.0215062936658683	0.0057	0.0039	0.0864	0.0139	0.0501	0.0192	0.0179	0.0247	0.002	0.0378	0.0392	0.1659	0.0037	0.0412	0.1006	0.0156	0.0173	0.0047	0.002	0.0178	0.0153	0.1272	0.0273	0.1109	0.0423	0.0029
4	rs7659170	188946228	0.98	0.192372589028169	1.14	0.0581452072437857	0.129405808699391	0.0274302294344924	0.0057	0.0038	0.0864	0.0139	0.0502	0.0192	0.0179	0.0246	0.002	0.0379	0.0393	0.1659	0.0036	0.041	0.1008	0.0156	0.0175	0.0045	0.0019	0.0179	0.0154	0.127	0.0273	0.1109	0.0423	0.003
4	rs12643630	188946900	0.98	0.192372589028169	1.14	0.0581452072437857	0.140707503213311	0.0341808106081697	0.0059	0.0038	0.0867	0.0138	0.05	0.019	0.0177	0.0243	0.0021	0.038	0.0396	0.1662	0.0037	0.0414	0.1007	0.0153	0.0174	0.0044	0.0018	0.0179	0.0154	0.1268	0.0272	0.1107	0.0425	0.0031
4	rs112272009	188948934	0.99	0.165458971998582	1.14	0.0581452072437857	0.123072994664052	0.0463271606423536	0.006	0.0037	0.0877	0.0137	0.0493	0.019	0.0173	0.0239	0.002	0.038	0.0394	0.1673	0.0037	0.0417	0.1018	0.0151	0.0175	0.0041	0.0018	0.0184	0.0156	0.1258	0.0276	0.1097	0.0423	0.0032
4	rs4861765	188949837	0.99	0.165458971998582	1.14	0.0581452072437857	0.136025171578808	0.0580457816552925	0.006	0.0036	0.088	0.0136	0.049	0.0189	0.0171	0.0237	0.002	0.0379	0.0394	0.1679	0.0037	0.042	0.1023	0.015	0.0176	0.004	0.0018	0.0186	0.0157	0.1254	0.0276	0.1091	0.0422	0.0033
4	rs12651503	188951351	1	0.141401729381863	1.14	0.0581452072437857	0.154720512664462	0.0694683009812327	0.0061	0.0035	0.089	0.0136	0.0487	0.0189	0.0169	0.0234	0.0019	0.0378	0.0392	0.1682	0.0037	0.0425	0.1031	0.0149	0.0176	0.0038	0.0018	0.0189	0.0158	0.1249	0.0274	0.1087	0.0418	0.0034
4	rs72722859	188952891	1	0.141401729381863	1.14	0.0581452072437857	0.136398755570368	0.0662739246303819	0.0062	0.0035	0.0891	0.0135	0.0484	0.0189	0.0166	0.0231	0.0019	0.0375	0.0393	0.1685	0.0037	0.0425	0.104	0.0146	0.0176	0.0036	0.0018	0.0188	0.0158	0.1249	0.0276	0.1094	0.0415	0.0034
4	rs4421040	188954856	1	0.141401729381863	1.14	0.0581452072437857	0.131712144834719	0.0552157708384631	0.0062	0.0034	0.0893	0.0135	0.0483	0.0189	0.0165	0.0227	0.0018	0.0374	0.0393	0.1687	0.0036	0.0427	0.1043	0.0143	0.0177	0.0035	0.0017	0.0187	0.0158	0.1248	0.0278	0.1102	0.0411	0.0033
4	rs6853977	188956686	1	0.141401729381863	1.14	0.0581452072437857	0.153681409599251	0.0894432810971409	0.0062	0.0033	0.0895	0.0136	0.0483	0.0188	0.0164	0.0225	0.0018	0.0374	0.0393	0.1689	0.0036	0.043	0.1046	0.0141	0.0177	0.0035	0.0017	0.0185	0.0158	0.1247	0.0279	0.1102	0.041	0.0033
4	rs113749373	188957013	1	0.141401729381863	1.14	0.0581452072437857	0.137585833760908	0.0863558830275961	0.0062	0.0033	0.0895	0.0136	0.0483	0.0188	0.0164	0.0227	0.0018	0.0381	0.0393	0.1683	0.0036	0.043	0.1043	0.0141	0.0177	0.0035	0.0017	0.0185	0.0158	0.1247	0.028	0.1102	0.0409	0.0033
4	rs4862852	188957278	1	0.141401729381863	1.14	0.0581452072437857	0.129919562283394	0.0955870358356345	0.0062	0.0033	0.0894	0.0136	0.0484	0.0189	0.0164	0.0229	0.0018	0.0386	0.0393	0.1678	0.0036	0.0431	0.1041	0.0142	0.0177	0.0035	0.0018	0.0185	0.0158	0.1246	0.0279	0.1102	0.0409	0.0033
4	rs41490244	188959704	1	0.141401729381863	1.14	0.0581452072437857	0.135745387551594	0.111381473151021	0.0062	0.0034	0.0891	0.0136	0.0485	0.0189	0.0163	0.0229	0.002	0.0387	0.0393	0.1676	0.0036	0.0432	0.1044	0.014	0.0178	0.0036	0.0018	0.0184	0.0157	0.1244	0.0279	0.1101	0.041	0.0033
4	rs1586887	188963197	1	0.141401729381863	1.14	0.0581452072437857	0.147794933434196	0.113676676337854	0.0062	0.0034	0.089	0.0135	0.0486	0.019	0.0159	0.0228	0.0021	0.0388	0.0393	0.1667	0.0037	0.0435	0.1047	0.0138	0.0178	0.0037	0.0018	0.0183	0.0157	0.124	0.0282	0.1107	0.0408	0.0035
4	rs13435183	188963946	1	0.141401729381863	1.14	0.0581452072437857	0.145517318859278	0.130052872449655	0.0062	0.0035	0.089	0.0135	0.0487	0.0189	0.0159	0.0228	0.0021	0.0389	0.0394	0.1665	0.0037	0.0435	0.1048	0.0137	0.0177	0.0038	0.0018	0.0183	0.0157	0.1239	0.0282	0.111	0.0408	0.0035
4	rs6553144	188965971	1	0.141401729381863	1.14	0.0581452072437857	0.150886551024778	0.140895232117075	0.0062	0.0035	0.0889	0.0134	0.0487	0.0189	0.0158	0.0227	0.0021	0.0389	0.0394	0.166	0.0037	0.0437	0.1051	0.0136	0.0177	0.0038	0.0018	0.0184	0.0157	0.1236	0.0283	0.1112	0.041	0.0036
4	rs77784915	188968708	1.01	0.120031835070186	1.14	0.0581452072437857	0.190613803419848	0.131041660402904	0.0061	0.0035	0.0888	0.0134	0.0485	0.0189	0.0156	0.0227	0.002	0.039	0.0394	0.1661	0.0035	0.0439	0.1053	0.0134	0.0178	0.0038	0.0018	0.0184	0.0157	0.1235	0.0283	0.1112	0.0412	0.0037
4	rs61385796	188970959	1.01	0.120031835070186	1.14	0.0581452072437857	0.243545209320963	0.135844440998802	0.0059	0.0036	0.0887	0.0134	0.0484	0.0189	0.0156	0.0227	0.002	0.039	0.0394	0.1662	0.0034	0.044	0.1055	0.0133	0.0179	0.0038	0.0018	0.0184	0.0156	0.1235	0.0283	0.1112	0.0413	0.0038
4	rs13130963	188973072	1.01	0.120031835070186	1.14	0.0581452072437857	0.279199296178582	0.140525634072531	0.0059	0.0036	0.0887	0.0134	0.0484	0.0189	0.0155	0.0227	0.002	0.039	0.0395	0.1661	0.0034	0.044	0.1056	0.0133	0.0179	0.0039	0.0018	0.0184	0.0156	0.1235	0.0283	0.1112	0.0414	0.0039
4	rs12651611	188975867	1.01	0.120031835070186	1.13	0.0699995683306186	0.289946184576678	0.167325355761011	0.0059	0.0036	0.0885	0.0133	0.0484	0.0189	0.0155	0.0227	0.002	0.0389	0.0395	0.1663	0.0034	0.0441	0.1055	0.0132	0.0178	0.0039	0.0017	0.0184	0.0156	0.1236	0.0284	0.1113	0.0414	0.0039
4	rs72724942	188981318	1.01	0.120031835070186	1.13	0.0699995683306186	0.308866741612977	0.174854293958942	0.0059	0.0036	0.0885	0.0134	0.0484	0.0189	0.0155	0.0227	0.0019	0.039	0.0395	0.1662	0.0034	0.0441	0.1055	0.0133	0.0178	0.0039	0.0017	0.0184	0.0155	0.1236	0.0284	0.1113	0.0414	0.0039
4	rs28582495	188981971	1.01	0.120031835070186	1.13	0.0699995683306186	0.293929891297587	0.165363373537302	0.0059	0.0036	0.0884	0.0134	0.0484	0.0189	0.0154	0.0227	0.0019	0.039	0.0395	0.1662	0.0034	0.0441	0.1055	0.0133	0.0178	0.0039	0.0018	0.0184	0.0155	0.1236	0.0285	0.1114	0.0414	0.0039
4	rs12508616	188984042	1.01	0.120031835070186	1.14	0.0581452072437857	0.316381929845692	0.206508097723319	0.0058	0.0036	0.0883	0.0135	0.0485	0.0189	0.0153	0.0226	0.0019	0.039	0.0395	0.1661	0.0034	0.0442	0.1055	0.0135	0.0178	0.004	0.0018	0.0184	0.0153	0.1235	0.0285	0.1115	0.0415	0.0039
4	rs115608519	188984758	1.01	0.120031835070186	1.13	0.0699995683306186	0.28708446169259	0.177356005814347	0.0058	0.0036	0.0882	0.0135	0.0486	0.0189	0.0153	0.0226	0.0019	0.039	0.0395	0.1661	0.0033	0.0443	0.1055	0.0135	0.0177	0.004	0.0018	0.0184	0.0153	0.1236	0.0285	0.1115	0.0415	0.0039
4	rs67966346	188984818	1.01	0.120031835070186	1.13	0.0699995683306186	0.288942856095741	0.183612949130593	0.0058	0.0036	0.0882	0.0135	0.0486	0.0189	0.0153	0.0225	0.0019	0.039	0.0395	0.1661	0.0033	0.0443	0.1056	0.0135	0.0177	0.004	0.0018	0.0184	0.0153	0.1236	0.0285	0.1115	0.0415	0.0039
4	rs67614680	188984888	1.01	0.120031835070186	1.13	0.0699995683306186	0.281971619395818	0.184425714497837	0.0058	0.0036	0.0881	0.0135	0.0486	0.0189	0.0153	0.0226	0.0019	0.039	0.0395	0.166	0.0034	0.0443	0.1055	0.0135	0.0177	0.004	0.0018	0.0183	0.0153	0.1236	0.0285	0.1115	0.0416	0.0039
4	rs112021845	188989286	1.01	0.120031835070186	1.13	0.0699995683306186	0.264465237501804	0.174654689430168	0.0059	0.0037	0.087	0.0134	0.0487	0.0185	0.0151	0.0219	0.0019	0.0393	0.0395	0.1651	0.0034	0.0444	0.1065	0.0133	0.0182	0.0041	0.002	0.0186	0.0157	0.1239	0.0286	0.1116	0.0415	0.0039
4	rs4611976	188990955	1.01	0.120031835070186	1.13	0.0699995683306186	0.258809511713016	0.179164834360475	0.006	0.0038	0.0867	0.0134	0.0487	0.0184	0.015	0.0218	0.0019	0.0394	0.0394	0.1647	0.0034	0.0444	0.1068	0.0133	0.0183	0.0041	0.002	0.0186	0.0157	0.124	0.0287	0.1117	0.0415	0.0039
4	rs77915730	188996226	1.02	0.101174939294895	1.13	0.0699995683306186	0.221830831052027	0.18912286330841	0.006	0.0038	0.087	0.0135	0.049	0.018	0.0148	0.0216	0.0019	0.0396	0.0389	0.1641	0.0033	0.0446	0.1075	0.0133	0.0181	0.0042	0.0022	0.0187	0.0157	0.1244	0.0286	0.112	0.0409	0.004
4	rs12644540	188998692	1.02	0.101174939294895	1.15	0.047929882429645	0.206879564101363	0.197074828949194	0.006	0.0038	0.0873	0.0135	0.0491	0.0179	0.0147	0.0215	0.0019	0.0394	0.0388	0.164	0.0033	0.0447	0.1077	0.0133	0.018	0.0042	0.0022	0.0187	0.0157	0.1246	0.0287	0.1121	0.0409	0.0039
4	rs80278878	189002546	1.02	0.101174939294895	1.15	0.047929882429645	0.193890587976143	0.190046572713624	0.006	0.0039	0.0877	0.0132	0.0492	0.0178	0.0146	0.0213	0.0019	0.0394	0.0388	0.164	0.0033	0.0448	0.1079	0.0133	0.0178	0.0041	0.0022	0.0187	0.0157	0.1245	0.0288	0.1122	0.0409	0.0039
4	rs10019861	189006448	1.02	0.101174939294895	1.14	0.0581452072437857	0.14593871393897	0.173359190580516	0.0059	0.0039	0.0874	0.0133	0.0491	0.0179	0.0147	0.0213	0.0019	0.0394	0.039	0.1639	0.0032	0.0447	0.108	0.0133	0.0176	0.0041	0.0023	0.0187	0.0157	0.1244	0.0289	0.1123	0.0409	0.0038
4	rs113697746	189009418	1.02	0.101174939294895	1.14	0.0581452072437857	0.12587366228924	0.174854293958942	0.0059	0.0039	0.0872	0.0133	0.0491	0.0179	0.0148	0.0213	0.0019	0.0394	0.0392	0.1639	0.0032	0.0447	0.1081	0.0133	0.0175	0.0041	0.0023	0.0187	0.0157	0.1243	0.0289	0.1123	0.041	0.0037
4	rs111554842	189009433	1.02	0.101174939294895	1.14	0.0581452072437857	0.125903346897002	0.175253740160843	0.0059	0.0039	0.0872	0.0133	0.0491	0.0179	0.0148	0.0213	0.0019	0.0394	0.0392	0.1639	0.0032	0.0447	0.1081	0.0133	0.0175	0.0041	0.0023	0.0187	0.0157	0.1243	0.0289	0.1123	0.041	0.0037
4	rs11132517	189017078	1.02	0.101174939294895	1.14	0.0581452072437857	0.101102608846647	0.178661746574528	0.0059	0.0039	0.0868	0.0135	0.0492	0.0181	0.015	0.0212	0.0019	0.0393	0.0394	0.1639	0.0031	0.0447	0.1083	0.0133	0.0173	0.0041	0.0023	0.0188	0.0156	0.1242	0.029	0.1124	0.0411	0.0035
4	rs902909	189021465	1.02	0.101174939294895	1.14	0.0581452072437857	0.109751491833966	0.193549903792206	0.0059	0.0039	0.0867	0.0134	0.0492	0.0181	0.015	0.0212	0.0019	0.0392	0.0394	0.1639	0.0031	0.0448	0.1083	0.0133	0.0173	0.0041	0.0023	0.0188	0.0156	0.1242	0.029	0.1124	0.0411	0.0035
4	rs73021232	189026818	1.02	0.101174939294895	1.14	0.0581452072437857	0.104350475096526	0.212025115407656	0.0059	0.0039	0.0857	0.0136	0.0497	0.0181	0.0151	0.0212	0.0019	0.0394	0.0394	0.1634	0.0031	0.0444	0.1092	0.0132	0.0171	0.0041	0.0026	0.0187	0.0158	0.124	0.029	0.1125	0.0412	0.0034
4	rs112925638	189029088	1.02	0.101174939294895	1.14	0.0581452072437857	0.0889145774730086	0.268907857295775	0.0059	0.0039	0.0853	0.0136	0.0499	0.0181	0.0149	0.021	0.0018	0.0395	0.0397	0.1631	0.0032	0.0443	0.1095	0.0132	0.0169	0.0041	0.0026	0.0187	0.0159	0.1245	0.029	0.1128	0.0415	0.0031
4	rs114530142	189030221	1.02	0.101174939294895	1.14	0.0581452072437857	0.0827184920564889	0.25307279466191	0.0058	0.0039	0.0851	0.0136	0.05	0.018	0.0147	0.0209	0.0017	0.0396	0.0397	0.1631	0.0032	0.0443	0.1097	0.0131	0.0168	0.004	0.0027	0.0186	0.0159	0.1246	0.029	0.1129	0.0417	0.003
4	rs7660990	189030904	1.02	0.101174939294895	1.14	0.0581452072437857	0.100765810803251	0.266037737420555	0.0058	0.0038	0.0851	0.0135	0.0501	0.018	0.0146	0.0209	0.0017	0.0396	0.0397	0.1631	0.0032	0.0443	0.1098	0.0131	0.0167	0.004	0.0027	0.0187	0.016	0.1247	0.029	0.1129	0.0418	0.0029
4	rs4862863	189030936	1.02	0.101174939294895	1.14	0.0581452072437857	0.0992460821205112	0.264091538497001	0.0058	0.0038	0.0851	0.0135	0.0501	0.018	0.0146	0.0209	0.0017	0.0396	0.0397	0.1631	0.0032	0.0443	0.1098	0.0131	0.0167	0.004	0.0027	0.0187	0.016	0.1247	0.029	0.1129	0.0418	0.0029
4	rs13116982	189036322	1.03	0.0846525390220556	1.13	0.0699995683306186	0.0982749144392843	0.222985403147802	0.0057	0.0038	0.0856	0.0134	0.0501	0.0175	0.0147	0.0208	0.0014	0.0394	0.0394	0.1643	0.0028	0.0443	0.1111	0.013	0.0166	0.0037	0.0027	0.0185	0.0159	0.1255	0.0292	0.1113	0.0426	0.0025
4	rs6816501	189037532	1.03	0.0846525390220556	1.13	0.0699995683306186	0.101414122536322	0.229516504139965	0.0057	0.0038	0.0855	0.0133	0.0501	0.0174	0.0148	0.0208	0.0014	0.0394	0.0394	0.1644	0.0028	0.0444	0.1112	0.013	0.0164	0.0037	0.0028	0.0185	0.0159	0.1256	0.0292	0.1112	0.0426	0.0025
4	rs68035281	189040174	1.03	0.0846525390220556	1.13	0.0699995683306186	0.111920623482077	0.249245701260408	0.0057	0.0038	0.0854	0.0131	0.0501	0.0172	0.0147	0.0209	0.0014	0.0393	0.0394	0.1646	0.0028	0.0444	0.1115	0.013	0.0163	0.0037	0.0028	0.0185	0.0159	0.126	0.0292	0.1109	0.0425	0.0025
4	rs6553155	189045617	1.03	0.0846525390220556	1.12	0.083651866997597	0.123835684625654	0.270980253387038	0.0057	0.0038	0.085	0.0129	0.0501	0.0171	0.0149	0.021	0.0014	0.0393	0.0394	0.1646	0.0027	0.0446	0.1119	0.013	0.0164	0.0037	0.0028	0.0183	0.0159	0.1266	0.0293	0.1111	0.0422	0.0025
4	rs35821801	189045644	1.03	0.0846525390220556	1.11	0.0992615496976265	0.11744412434612	0.267529005267728	0.0057	0.0038	0.085	0.0129	0.0501	0.0171	0.0148	0.0211	0.0014	0.0393	0.0394	0.1646	0.0027	0.0446	0.1119	0.013	0.0164	0.0037	0.0028	0.0183	0.0159	0.1266	0.0293	0.1111	0.0422	0.0024
4	rs35892173	189046279	1.03	0.0846525390220556	1.1	0.116987187387052	0.10427114167209	0.230172975102048	0.0057	0.0038	0.085	0.0129	0.0501	0.017	0.0148	0.0211	0.0014	0.0393	0.0394	0.1646	0.0027	0.0446	0.112	0.013	0.0164	0.0037	0.0028	0.0182	0.0159	0.1266	0.0293	0.1111	0.0422	0.0024
4	rs11935397	189056125	1.03	0.0846525390220556	1.1	0.116987187387052	0.0796711473199129	0.17997078875918	0.0057	0.0038	0.0849	0.013	0.0497	0.0168	0.015	0.021	0.0013	0.0388	0.0395	0.1647	0.0027	0.0448	0.1128	0.0132	0.0165	0.0036	0.0028	0.0175	0.0157	0.127	0.0294	0.1115	0.042	0.0022
4	rs73023219	189058166	1.03	0.0846525390220556	1.1	0.116987187387052	0.0721933933093404	0.16870356327406	0.0057	0.0038	0.0848	0.013	0.0496	0.0168	0.0151	0.021	0.0013	0.0387	0.0395	0.1646	0.0027	0.0445	0.1127	0.0132	0.0165	0.0036	0.0028	0.0176	0.0157	0.1271	0.0294	0.1116	0.0423	0.0022
4	rs7654520	189060169	1.03	0.0846525390220556	1.1	0.116987187387052	0.0599484820717615	0.174455164014898	0.0057	0.0039	0.0848	0.013	0.0495	0.0168	0.0152	0.021	0.0013	0.0387	0.0395	0.1645	0.0027	0.0442	0.1126	0.0132	0.0164	0.0036	0.0028	0.0176	0.0156	0.1272	0.0294	0.1117	0.0426	0.0022
4	rs11938607	189060431	1.03	0.0846525390220556	1.1	0.116987187387052	0.0598188995672401	0.178862923126059	0.0056	0.0039	0.0848	0.013	0.0495	0.0168	0.0152	0.021	0.0013	0.0387	0.0395	0.1645	0.0027	0.0442	0.1126	0.0132	0.0164	0.0036	0.0028	0.0176	0.0156	0.1273	0.0294	0.1117	0.0426	0.0022
4	rs76826594	189061036	1.03	0.0846525390220556	1.1	0.116987187387052	0.0611606297051143	0.190560405479322	0.0056	0.0039	0.0848	0.013	0.0495	0.0168	0.0152	0.021	0.0014	0.039	0.0395	0.1645	0.0027	0.044	0.1125	0.0132	0.0164	0.0036	0.0028	0.0177	0.0156	0.1274	0.0291	0.1117	0.0427	0.0022
4	rs13131525	189061106	1.03	0.0846525390220556	1.1	0.116987187387052	0.0620281731147233	0.191898573815898	0.0056	0.0039	0.0848	0.013	0.0495	0.0168	0.0152	0.021	0.0014	0.039	0.0396	0.1645	0.0027	0.044	0.1125	0.0132	0.0165	0.0036	0.0028	0.0177	0.0156	0.1274	0.0291	0.1117	0.0427	0.0022
4	rs56412251	189061604	1.03	0.0846525390220556	1.1	0.116987187387052	0.0599299589159843	0.177456329898865	0.0056	0.0039	0.0848	0.013	0.0496	0.0168	0.0152	0.021	0.0014	0.0389	0.0395	0.1645	0.0027	0.044	0.1125	0.0133	0.0165	0.0036	0.0028	0.0177	0.0156	0.1274	0.0291	0.1116	0.0427	0.0022
4	rs77736725	189062917	1.03	0.0846525390220556	1.11	0.0992615496976265	0.0577707657989675	0.177356005814347	0.0056	0.0039	0.0848	0.013	0.0497	0.0168	0.0152	0.021	0.0014	0.0389	0.0395	0.1644	0.0027	0.044	0.1125	0.0133	0.0165	0.0035	0.0028	0.0176	0.0156	0.1274	0.029	0.1117	0.0428	0.0022
4	rs62354304	189064012	1.03	0.0846525390220556	1.11	0.0992615496976265	0.0575180721795537	0.185647165013415	0.0057	0.0039	0.0848	0.013	0.0497	0.0168	0.0152	0.021	0.0014	0.0388	0.0395	0.1644	0.0027	0.044	0.1125	0.0133	0.0165	0.0036	0.0028	0.0176	0.0155	0.1273	0.029	0.1118	0.0428	0.0023
4	rs58204495	189067346	1.03	0.0846525390220556	1.11	0.0992615496976265	0.0540745955378966	0.157597423766489	0.0057	0.0039	0.0848	0.0129	0.0497	0.017	0.0153	0.0209	0.0014	0.0388	0.0396	0.164	0.0027	0.0441	0.1123	0.0134	0.0165	0.0036	0.0027	0.0176	0.0155	0.1274	0.0289	0.1119	0.0429	0.0023
4	rs55722824	189069337	1.04	0.0702833737600549	1.11	0.0992615496976265	0.0530093322342275	0.174754481808434	0.0057	0.0039	0.0849	0.0129	0.0497	0.017	0.0153	0.0209	0.0014	0.0387	0.0396	0.1639	0.0027	0.0442	0.1122	0.0134	0.0165	0.0036	0.0027	0.0176	0.0154	0.1274	0.0289	0.112	0.043	0.0022
4	rs11722262	189070407	1.03	0.0846525390220556	1.11	0.0992615496976265	0.0530434741981606	0.163312060790751	0.0057	0.0039	0.0849	0.0128	0.0496	0.017	0.0153	0.0209	0.0014	0.0386	0.0396	0.1639	0.0027	0.0442	0.1122	0.0135	0.0166	0.0036	0.0027	0.0176	0.0154	0.1274	0.0289	0.112	0.043	0.0022
4	rs57259454	189071693	1.04	0.0702833737600549	1.11	0.0992615496976265	0.0449909806776756	0.142934327898062	0.0057	0.0039	0.0849	0.0128	0.0496	0.017	0.0153	0.0209	0.0015	0.0385	0.0396	0.1639	0.0028	0.0442	0.1122	0.0135	0.0166	0.0037	0.0028	0.0176	0.0154	0.1274	0.0289	0.112	0.0431	0.0023
4	rs74740470	189076550	1.04	0.0702833737600549	1.11	0.0992615496976265	0.0470384764162474	0.153192312773766	0.0057	0.0039	0.0847	0.0128	0.0496	0.0171	0.0152	0.0209	0.0015	0.0385	0.0397	0.1638	0.0027	0.0443	0.1122	0.0135	0.0166	0.0037	0.0028	0.0176	0.0154	0.1274	0.0289	0.1118	0.0433	0.0023
4	rs6826294	189079606	1.04	0.0702833737600549	1.11	0.0992615496976265	0.0493756793928532	0.15778995744588	0.0057	0.0038	0.0846	0.0128	0.0495	0.0171	0.0152	0.0208	0.0015	0.0383	0.0398	0.1638	0.0027	0.0444	0.1125	0.0137	0.0167	0.0037	0.0028	0.0176	0.0153	0.1274	0.0288	0.1115	0.0434	0.0023
4	rs112182341	189082484	1.04	0.0702833737600549	1.1	0.116987187387052	0.0552593101106133	0.147608008188016	0.0057	0.0038	0.0844	0.0128	0.0495	0.0172	0.0151	0.0208	0.0016	0.0382	0.0398	0.1638	0.0027	0.0445	0.1127	0.0138	0.0168	0.0037	0.0028	0.0176	0.0152	0.1274	0.0287	0.1113	0.0434	0.0023
4	rs6813282	189085306	1.04	0.0702833737600549	1.1	0.116987187387052	0.0644653752675538	0.149870600827366	0.0057	0.0038	0.0843	0.0128	0.0494	0.0172	0.0151	0.0208	0.0015	0.0381	0.0399	0.1638	0.0026	0.0446	0.1128	0.0139	0.0168	0.0037	0.0029	0.0176	0.0152	0.1274	0.0287	0.1111	0.0436	0.0022
4	rs74381879	189096402	1.04	0.0702833737600549	1.1	0.116987187387052	0.0971578715715763	0.170283492808381	0.0057	0.0037	0.084	0.0128	0.0494	0.0173	0.015	0.0207	0.0015	0.0378	0.0401	0.164	0.0025	0.0449	0.1132	0.0141	0.017	0.0037	0.003	0.0176	0.0149	0.1274	0.0286	0.1108	0.0438	0.0022
4	rs6827299	189098744	1.04	0.0702833737600549	1.1	0.116987187387052	0.104800740307376	0.163507035332616	0.0057	0.0037	0.0839	0.0128	0.0494	0.0173	0.015	0.0207	0.0014	0.0377	0.0401	0.164	0.0025	0.045	0.1133	0.0141	0.017	0.0037	0.003	0.0176	0.0149	0.1275	0.0286	0.1107	0.0438	0.0022
4	rs79616019	189101038	1.04	0.0702833737600549	1.1	0.116987187387052	0.125192089264582	0.167620352585726	0.0057	0.0037	0.0839	0.0129	0.0494	0.0174	0.015	0.0207	0.0014	0.0376	0.0401	0.1641	0.0025	0.045	0.1133	0.0142	0.017	0.0037	0.003	0.0176	0.0149	0.1276	0.0286	0.1105	0.0438	0.0022
4	rs10084839	189101068	1.04	0.0702833737600549	1.1	0.116987187387052	0.120224004202054	0.175953530831188	0.0057	0.0037	0.0839	0.0129	0.0493	0.0174	0.015	0.0207	0.0014	0.0376	0.0401	0.1642	0.0025	0.045	0.1134	0.0142	0.017	0.0037	0.003	0.0176	0.0149	0.1276	0.0286	0.1105	0.0438	0.0022
4	rs6553165	189106481	1.04	0.0702833737600549	1.1	0.116987187387052	0.134351659547061	0.210109919967117	0.0056	0.0037	0.0839	0.0128	0.0493	0.0174	0.0151	0.0206	0.0014	0.0374	0.0401	0.1642	0.0021	0.0449	0.1137	0.0142	0.0171	0.0036	0.0029	0.0174	0.0147	0.1278	0.0287	0.111	0.0441	0.0022
4	rs13104388	189110116	1.04	0.0702833737600549	1.1	0.116987187387052	0.100998903909787	0.177857822252424	0.0053	0.0037	0.0839	0.0129	0.049	0.0175	0.0151	0.0205	0.0014	0.037	0.0399	0.1638	0.0021	0.045	0.114	0.0145	0.0172	0.0036	0.0028	0.0172	0.0144	0.1276	0.0288	0.1117	0.0446	0.0022
4	rs72726932	189112455	1.04	0.0702833737600549	1.1	0.116987187387052	0.0843969197671632	0.16311716825127	0.0053	0.0036	0.0839	0.0129	0.0489	0.0175	0.0151	0.0204	0.0014	0.0367	0.0399	0.1635	0.0022	0.0449	0.1142	0.0146	0.0173	0.0036	0.0028	0.0171	0.0142	0.1273	0.0289	0.1122	0.045	0.0021
4	rs67452853	189114563	1.04	0.0702833737600549	1.1	0.116987187387052	0.0653634362657052	0.154050674514486	0.0052	0.0036	0.0838	0.013	0.0487	0.0176	0.0152	0.0204	0.0014	0.0365	0.0398	0.1629	0.0022	0.0449	0.1147	0.0148	0.0175	0.0036	0.0027	0.017	0.014	0.1269	0.029	0.1127	0.0454	0.0021
4	rs4565151	189115638	1.04	0.0702833737600549	1.1	0.116987187387052	0.062293810913501	0.158078914483586	0.0051	0.0036	0.0838	0.013	0.0486	0.0176	0.0152	0.0205	0.0015	0.0363	0.0398	0.1626	0.0023	0.0448	0.1148	0.0149	0.0175	0.0036	0.0027	0.0169	0.014	0.1268	0.0291	0.1129	0.0456	0.0022
4	rs28602408	189115918	1.04	0.0702833737600549	1.1	0.116987187387052	0.0537121906239952	0.161172764327947	0.0051	0.0036	0.0838	0.013	0.0486	0.0176	0.0152	0.0205	0.0015	0.0362	0.0397	0.1626	0.0023	0.0448	0.1148	0.015	0.0175	0.0036	0.0027	0.0169	0.014	0.1267	0.029	0.113	0.0457	0.0022
4	rs4863335	189117163	1.04	0.0702833737600549	1.09	0.136985182682918	0.0318657023881086	0.137856661746976	0.0051	0.0036	0.0835	0.013	0.0485	0.0178	0.0153	0.0206	0.0015	0.0361	0.0398	0.1622	0.0024	0.0447	0.115	0.0151	0.0175	0.0036	0.0025	0.0169	0.0139	0.1265	0.029	0.1135	0.0461	0.0022
4	rs10049949	189117458	1.04	0.0702833737600549	1.09	0.136985182682918	0.031279712393212	0.124002406190473	0.0051	0.0036	0.0834	0.013	0.0482	0.0178	0.0153	0.0206	0.0015	0.0359	0.0398	0.1622	0.0024	0.0447	0.1152	0.0151	0.0175	0.0036	0.0025	0.0169	0.014	0.1263	0.029	0.1136	0.046	0.0022
4	rs76956520	189119165	1.04	0.0702833737600549	1.09	0.136985182682918	0.0290339194217343	0.0951087221176865	0.0051	0.0036	0.0825	0.0129	0.0483	0.018	0.0153	0.0209	0.0015	0.0356	0.0396	0.1613	0.0025	0.0446	0.1152	0.0154	0.0174	0.0036	0.0026	0.0171	0.0141	0.1265	0.0295	0.1141	0.046	0.0022
4	rs55779956	189120262	1.04	0.0702833737600549	1.09	0.136985182682918	0.0335822930017695	0.0981539405805051	0.005	0.0036	0.0819	0.0128	0.0484	0.0181	0.0153	0.021	0.0016	0.0353	0.0395	0.1607	0.0025	0.0446	0.1153	0.0155	0.0174	0.0035	0.0026	0.0172	0.0142	0.1268	0.0299	0.1145	0.046	0.0021
4	rs6553168	189122277	1.03	0.0846525390220556	1.09	0.136985182682918	0.0373279334519841	0.0844483802963628	0.0051	0.0036	0.0816	0.0129	0.048	0.0183	0.0151	0.0208	0.0016	0.0352	0.0391	0.1597	0.0025	0.0446	0.1152	0.0159	0.0173	0.0034	0.0027	0.0171	0.0143	0.1276	0.0303	0.1149	0.0464	0.0021
4	rs78754634	189122458	1.03	0.0846525390220556	1.09	0.136985182682918	0.0367664238580307	0.0830101650177702	0.0051	0.0036	0.0816	0.0129	0.048	0.0183	0.0151	0.0208	0.0016	0.0352	0.0391	0.1597	0.0025	0.0446	0.1152	0.0159	0.0173	0.0034	0.0027	0.0171	0.0143	0.1277	0.0303	0.1149	0.0464	0.0021
4	rs7356283	189123917	1.03	0.0846525390220556	1.09	0.136985182682918	0.040750531006588	0.0891325942349568	0.005	0.0036	0.0817	0.0129	0.0478	0.0182	0.0152	0.0208	0.0016	0.0351	0.039	0.1595	0.0026	0.0445	0.1152	0.0161	0.0173	0.0034	0.0028	0.017	0.0143	0.1279	0.0304	0.115	0.0464	0.0021
4	rs66684171	189124390	1.03	0.0846525390220556	1.09	0.136985182682918	0.0426063055571126	0.0753890267327221	0.005	0.0036	0.0817	0.0129	0.0478	0.0182	0.0151	0.0208	0.0015	0.0351	0.039	0.1594	0.0026	0.0445	0.1151	0.0161	0.0173	0.0033	0.0028	0.0169	0.0144	0.1281	0.0304	0.115	0.0465	0.0021
4	rs6419962	189126191	1.03	0.0846525390220556	1.09	0.136985182682918	0.0411085412343487	0.045739439008876	0.0051	0.0036	0.0815	0.013	0.0477	0.0184	0.0152	0.0209	0.0016	0.0348	0.0389	0.1591	0.0026	0.0445	0.115	0.0161	0.0171	0.0033	0.0029	0.0168	0.0144	0.1282	0.0305	0.1153	0.0466	0.0022
4	rs28815213	189127865	1.03	0.0846525390220556	1.09	0.136985182682918	0.0426946880435627	0.0465041230957959	0.0051	0.0037	0.0813	0.013	0.0477	0.0184	0.0152	0.021	0.0017	0.0348	0.0387	0.1587	0.0026	0.0445	0.1148	0.0162	0.0169	0.0034	0.003	0.0167	0.0145	0.1281	0.0306	0.1155	0.0467	0.0022
4	rs9683951	189129900	1.03	0.0846525390220556	1.09	0.136985182682918	0.0471487878319078	0.0390034073936742	0.0052	0.0038	0.0812	0.0131	0.0477	0.0185	0.0153	0.0209	0.0018	0.0347	0.0386	0.1579	0.0027	0.0445	0.1148	0.0163	0.0167	0.0034	0.0031	0.0167	0.0146	0.1282	0.0307	0.116	0.047	0.0023
4	rs35480530	189131657	1.03	0.0846525390220556	1.09	0.136985182682918	0.0543344553341311	0.0501665127270502	0.0053	0.0039	0.081	0.0131	0.0478	0.0186	0.0154	0.0208	0.0018	0.0347	0.0384	0.1571	0.0027	0.0445	0.1146	0.0163	0.0165	0.0034	0.0032	0.0167	0.0144	0.1281	0.0309	0.1164	0.0472	0.0024
4	rs60511211	189135108	1.03	0.0846525390220556	1.09	0.136985182682918	0.0621608984049929	0.0305727652821174	0.0054	0.0043	0.0808	0.0129	0.0481	0.0184	0.0156	0.0208	0.0021	0.0341	0.038	0.1558	0.0028	0.0444	0.1148	0.0162	0.0161	0.0035	0.0034	0.0166	0.0147	0.1277	0.0312	0.1177	0.0475	0.0026
4	rs7691333	189135512	1.03	0.0846525390220556	1.09	0.136985182682918	0.0623508307502912	0.033312189063451	0.0054	0.0043	0.0808	0.0129	0.0481	0.0184	0.0156	0.0208	0.0021	0.0341	0.038	0.1557	0.0028	0.0444	0.1148	0.0162	0.0161	0.0035	0.0034	0.0166	0.0147	0.1276	0.0313	0.1178	0.0476	0.0025
4	rs12507596	189135935	1.03	0.0846525390220556	1.09	0.136985182682918	0.0625792542624278	0.0299412080654744	0.0054	0.0044	0.0808	0.0129	0.0481	0.0185	0.0156	0.0208	0.0021	0.0341	0.0379	0.1555	0.0028	0.0445	0.1147	0.0162	0.0161	0.0035	0.0034	0.0166	0.0147	0.1275	0.0313	0.1178	0.0476	0.0025
4	rs68168785	189136543	1.03	0.0846525390220556	1.09	0.136985182682918	0.0553295340596668	0.0278493563335276	0.0055	0.0044	0.0807	0.0129	0.0481	0.0185	0.0156	0.0207	0.0021	0.0341	0.0379	0.1553	0.0028	0.0445	0.1147	0.0162	0.016	0.0035	0.0034	0.0165	0.0147	0.1274	0.0313	0.1179	0.0477	0.0026
4	rs4863385	189138755	1.03	0.0846525390220556	1.08	0.159408631830651	0.0514045184458481	0.0270601819196288	0.0057	0.0046	0.0806	0.0128	0.0479	0.0186	0.0158	0.0208	0.0022	0.0342	0.0377	0.1548	0.003	0.0445	0.1142	0.0163	0.016	0.0038	0.0035	0.0162	0.0148	0.1269	0.0315	0.1181	0.0482	0.0027
4	rs4324618	189138808	1.03	0.0846525390220556	1.08	0.159408631830651	0.0486954721057947	0.0204850892916082	0.0057	0.0046	0.0807	0.0128	0.0479	0.0186	0.0158	0.0208	0.0022	0.0342	0.0377	0.1546	0.003	0.0445	0.1142	0.0163	0.016	0.0039	0.0035	0.0162	0.0148	0.1269	0.0315	0.1181	0.0481	0.0027
4	rs10011287	189139221	1.03	0.0846525390220556	1.08	0.159408631830651	0.0447774440421549	0.0178673698449994	0.0057	0.0046	0.0807	0.0128	0.0479	0.0185	0.0158	0.0209	0.0022	0.0342	0.0378	0.1545	0.003	0.0445	0.114	0.0163	0.016	0.0039	0.0035	0.0163	0.0148	0.1269	0.0317	0.1181	0.0481	0.0027
4	rs7677236	189139258	1.03	0.0846525390220556	1.08	0.159408631830651	0.043645246500642	0.0174169953569396	0.0057	0.0046	0.0807	0.0128	0.0479	0.0185	0.0158	0.0209	0.0022	0.0342	0.0379	0.1544	0.003	0.0445	0.114	0.0163	0.016	0.0039	0.0035	0.0163	0.0148	0.1268	0.0317	0.1181	0.0481	0.0027
4	rs74327823	189141476	1.03	0.0846525390220556	1.08	0.159408631830651	0.0273449767361837	0.0138184409764091	0.0059	0.0047	0.0804	0.0129	0.048	0.018	0.0159	0.0214	0.0021	0.034	0.0381	0.1537	0.003	0.0449	0.1137	0.0163	0.0161	0.0039	0.0034	0.0166	0.015	0.126	0.0323	0.1176	0.0484	0.0025
4	rs73874528	189142742	1.03	0.0846525390220556	1.08	0.159408631830651	0.0197451595387688	0.0154253086006933	0.0059	0.0047	0.0804	0.0129	0.048	0.0179	0.0159	0.0215	0.0021	0.034	0.0381	0.1533	0.0031	0.045	0.1137	0.0163	0.0162	0.004	0.0034	0.0167	0.0151	0.1257	0.0326	0.1174	0.0485	0.0025
4	rs4863392	189148403	1.03	0.0846525390220556	1.08	0.159408631830651	0.0126824675896489	0.0130643109999383	0.006	0.0047	0.08	0.0129	0.048	0.0177	0.0159	0.0217	0.0022	0.0338	0.0383	0.1525	0.0032	0.0451	0.114	0.0163	0.0161	0.004	0.0033	0.0166	0.0154	0.1252	0.0334	0.1175	0.0484	0.0026
4	rs34751612	189149811	1.03	0.0846525390220556	1.08	0.159408631830651	0.0123887641749757	0.0131614704382217	0.0061	0.0047	0.08	0.0129	0.0479	0.0177	0.0159	0.0217	0.0022	0.0338	0.0383	0.1524	0.0032	0.0452	0.114	0.0163	0.0161	0.004	0.0033	0.0166	0.0154	0.1252	0.0335	0.1175	0.0484	0.0026
4	rs34510487	189149986	1.03	0.0846525390220556	1.07	0.184406357471863	0.0121299996535365	0.0129031834954321	0.0061	0.0047	0.08	0.0129	0.0478	0.0177	0.0159	0.0217	0.0022	0.0338	0.0383	0.1524	0.0032	0.0452	0.114	0.0163	0.0161	0.004	0.0033	0.0166	0.0154	0.1253	0.0335	0.1176	0.0484	0.0026
4	rs6553184	189150656	1.03	0.0846525390220556	1.07	0.184406357471863	0.0121718459846789	0.0171198840365831	0.0061	0.0047	0.0799	0.0129	0.0478	0.0177	0.0159	0.0217	0.0022	0.0338	0.0383	0.1523	0.0032	0.0452	0.114	0.0163	0.0162	0.004	0.0033	0.0166	0.0154	0.1252	0.0335	0.1176	0.0483	0.0026
4	rs115805591	189154706	1.04	0.0702833737600549	1.06	0.212122118160079	0.0179359063865096	0.0322534096189014	0.0064	0.0046	0.0763	0.0131	0.049	0.0174	0.0162	0.0225	0.0023	0.0336	0.0393	0.1487	0.0031	0.0463	0.1142	0.016	0.0161	0.0035	0.0032	0.017	0.0162	0.1252	0.035	0.1197	0.0471	0.0026
4	rs77931960	189155114	1.04	0.0702833737600549	1.06	0.212122118160079	0.0195576560140532	0.0311119416207956	0.0064	0.0045	0.0759	0.0131	0.0492	0.0173	0.0163	0.0225	0.0024	0.0336	0.0394	0.1482	0.0031	0.0465	0.1143	0.016	0.0162	0.0034	0.0031	0.0171	0.0162	0.1252	0.0352	0.12	0.047	0.0026
4	rs4863421	189158163	1.03	0.0846525390220556	1.06	0.212122118160079	0.0834515900517572	0.0781658893693271	0.0067	0.0044	0.073	0.0132	0.0506	0.0174	0.0159	0.0226	0.0024	0.0336	0.0401	0.1443	0.003	0.0474	0.1142	0.0157	0.016	0.0029	0.003	0.0174	0.0165	0.1263	0.037	0.122	0.0463	0.0026
4	rs114153383	189158190	1.03	0.0846525390220556	1.06	0.212122118160079	0.0842581540656831	0.0797922432827434	0.0067	0.0044	0.073	0.0131	0.0506	0.0174	0.0159	0.0226	0.0024	0.0336	0.0401	0.1443	0.003	0.0474	0.1142	0.0157	0.016	0.0029	0.003	0.0174	0.0165	0.1263	0.037	0.122	0.0463	0.0026
4	rs114338355	189161508	1.03	0.0846525390220556	1.06	0.212122118160079	0.120802125810963	0.117368653990586	0.0066	0.0043	0.0726	0.0131	0.0512	0.0173	0.0159	0.0227	0.0023	0.0336	0.0402	0.1436	0.0029	0.0475	0.1143	0.0155	0.016	0.0028	0.003	0.0171	0.0165	0.1272	0.0375	0.1221	0.0463	0.0025
4	rs7655984	189163598	1.03	0.0846525390220556	1.06	0.212122118160079	0.138087503987144	0.121892733284845	0.0065	0.0042	0.0724	0.0131	0.0515	0.0173	0.0158	0.0228	0.0022	0.0337	0.0403	0.1432	0.0029	0.0477	0.1144	0.0154	0.016	0.0027	0.0029	0.017	0.0166	0.1276	0.0377	0.1219	0.0462	0.0025
4	rs77689590	189169030	1.03	0.0846525390220556	1.06	0.212122118160079	0.21163720718523	0.152050501280167	0.0066	0.0043	0.0705	0.013	0.0521	0.0173	0.0158	0.0226	0.0022	0.0338	0.0407	0.1431	0.0029	0.0479	0.1141	0.0154	0.016	0.0026	0.0029	0.0172	0.0169	0.1277	0.0384	0.1219	0.0465	0.0024
4	rs6840384	189169838	1.02	0.101174939294895	1.06	0.212122118160079	0.207197492698433	0.153192312773766	0.0066	0.0043	0.0705	0.013	0.0521	0.0173	0.0158	0.0227	0.0022	0.0338	0.0407	0.143	0.0029	0.0479	0.1141	0.0154	0.016	0.0026	0.0029	0.0172	0.017	0.1277	0.0384	0.1219	0.0465	0.0024
4	rs4476671	189171046	1.02	0.101174939294895	1.06	0.212122118160079	0.199915970823529	0.145264366835946	0.0066	0.0043	0.0705	0.013	0.0521	0.0174	0.0158	0.0227	0.0022	0.0338	0.0407	0.143	0.0029	0.0479	0.1142	0.0154	0.016	0.0026	0.0028	0.0172	0.017	0.1277	0.0384	0.1219	0.0466	0.0024
4	rs76835578	189176207	1.03	0.0846525390220556	1.06	0.212122118160079	0.202614527276192	0.162532983161867	0.0066	0.0043	0.0705	0.0129	0.052	0.0174	0.0158	0.0226	0.0022	0.0338	0.0407	0.1431	0.0028	0.0478	0.1143	0.0153	0.016	0.0026	0.0028	0.0172	0.0171	0.1277	0.0383	0.122	0.0466	0.0024
4	rs28624973	189181640	1.03	0.0846525390220556	1.05	0.24269399207398	0.205848201012636	0.16020365553302	0.0066	0.0043	0.0705	0.0129	0.0517	0.0174	0.0159	0.0226	0.0022	0.0337	0.0408	0.1429	0.0028	0.0477	0.1145	0.0153	0.016	0.0025	0.0028	0.0173	0.0172	0.1278	0.0384	0.1221	0.0466	0.0024
4	rs76969165	189185415	1.03	0.0846525390220556	1.05	0.24269399207398	0.202026138085772	0.163604553338375	0.0066	0.0043	0.0705	0.0128	0.0516	0.0174	0.0159	0.0226	0.0022	0.0337	0.0409	0.143	0.0028	0.0477	0.1146	0.0152	0.016	0.0025	0.0028	0.0173	0.0172	0.1279	0.0383	0.1221	0.0466	0.0024
4	rs7667712	189187191	1.02	0.101174939294895	1.05	0.24269399207398	0.249898759031786	0.184120783360023	0.0065	0.0043	0.0704	0.0124	0.0514	0.0175	0.0158	0.0223	0.0022	0.0336	0.041	0.1433	0.0027	0.0474	0.1151	0.0149	0.0159	0.0024	0.0027	0.0174	0.0176	0.128	0.0386	0.1223	0.0467	0.0023
4	rs12374309	189188043	1.02	0.101174939294895	1.05	0.24269399207398	0.252864863930295	0.198845319840853	0.0064	0.0042	0.0709	0.0122	0.0509	0.0173	0.0157	0.022	0.0021	0.0334	0.0414	0.1435	0.0026	0.0468	0.1153	0.0147	0.0157	0.0022	0.0025	0.0175	0.0176	0.1288	0.0389	0.1223	0.0477	0.0022
4	rs13136502	189190041	1.02	0.101174939294895	1.06	0.212122118160079	0.339704336032501	0.275023972571688	0.0062	0.004	0.0712	0.0118	0.0513	0.0168	0.0155	0.0217	0.0019	0.0326	0.0418	0.1436	0.0025	0.046	0.1175	0.0141	0.0151	0.0019	0.0021	0.0175	0.0176	0.1302	0.0395	0.1227	0.0479	0.0019
4	rs4863128	189192566	1.02	0.101174939294895	1.04	0.276253925711104	0.435954370570402	0.331284996328168	0.006	0.0039	0.0718	0.0114	0.0511	0.0165	0.0154	0.0216	0.0017	0.0315	0.0419	0.1437	0.0024	0.0458	0.1193	0.0136	0.0148	0.0017	0.0018	0.0174	0.0174	0.1317	0.0401	0.1226	0.0482	0.0017
4	rs7378345	189194479	1.02	0.101174939294895	1.04	0.276253925711104	0.48526261144258	0.369483949663843	0.0059	0.0038	0.0717	0.0113	0.051	0.0163	0.0154	0.0216	0.0016	0.0315	0.0419	0.1442	0.0023	0.046	0.1199	0.0132	0.0147	0.0016	0.0018	0.0174	0.0176	0.1322	0.0401	0.1222	0.0485	0.0016
4	rs10011424	189204362	1.01	0.120031835070186	1.04	0.276253925711104	0.576469221648229	0.458734739358722	0.0058	0.004	0.0714	0.0109	0.0508	0.0158	0.015	0.0215	0.0015	0.0316	0.0418	0.145	0.0023	0.0459	0.1201	0.0126	0.0144	0.0015	0.0018	0.0173	0.0179	0.1331	0.0403	0.1221	0.0496	0.0016
4	rs12649318	189205451	1.01	0.120031835070186	1.04	0.276253925711104	0.571084876346297	0.455521224883855	0.0058	0.004	0.0713	0.011	0.0508	0.0159	0.0151	0.0215	0.0015	0.0316	0.0418	0.1451	0.0023	0.0459	0.1202	0.0126	0.0143	0.0015	0.0018	0.0172	0.0179	0.1332	0.0402	0.1219	0.0495	0.0016
4	rs5028941	189214435	1.01	0.120031835070186	1.04	0.276253925711104	0.625349490365	0.499940832275283	0.0057	0.0039	0.0715	0.0108	0.0509	0.0157	0.0148	0.0214	0.0014	0.0318	0.0415	0.1458	0.0023	0.0459	0.1201	0.0122	0.0141	0.0014	0.0018	0.0171	0.0181	0.1341	0.0403	0.1217	0.0498	0.0015
4	rs13129079	189218796	1.01	0.120031835070186	1.04	0.276253925711104	0.660166974722014	0.530316706720238	0.0057	0.004	0.0714	0.0108	0.0507	0.0155	0.0149	0.0215	0.0014	0.0318	0.0414	0.1463	0.0024	0.0458	0.1201	0.012	0.014	0.0014	0.0018	0.0169	0.0182	0.1342	0.0404	0.1217	0.0498	0.0015
4	rs6828726	189220597	1.01	0.120031835070186	1.04	0.276253925711104	0.664912301249929	0.546231660359522	0.0056	0.004	0.0714	0.0106	0.0506	0.0155	0.0149	0.0215	0.0014	0.0319	0.0414	0.1463	0.0024	0.0458	0.1202	0.0119	0.0139	0.0014	0.0018	0.0169	0.0182	0.1342	0.0405	0.1218	0.0499	0.0015
4	rs6830572	189221207	1.01	0.120031835070186	1.04	0.276253925711104	0.654078216223848	0.540214947963373	0.0057	0.004	0.0711	0.0106	0.0505	0.0153	0.0149	0.0215	0.0014	0.032	0.0414	0.1465	0.0024	0.0457	0.1202	0.0119	0.0138	0.0015	0.0018	0.0171	0.0182	0.1344	0.0404	0.1219	0.0498	0.0015
4	rs6830795	189221334	1.01	0.120031835070186	1.04	0.276253925711104	0.655437016747621	0.521849205433016	0.0057	0.004	0.0713	0.0106	0.0505	0.0153	0.015	0.0213	0.0014	0.0321	0.0414	0.1467	0.0024	0.0456	0.12	0.0119	0.0137	0.0015	0.0019	0.017	0.0181	0.1344	0.0403	0.1221	0.0499	0.0015
4	rs113426701	189221585	1.01	0.120031835070186	1.04	0.276253925711104	0.647018839633891	0.5301776208522	0.0057	0.004	0.0713	0.0106	0.0505	0.0152	0.015	0.0214	0.0014	0.032	0.041	0.1469	0.0024	0.0456	0.12	0.0117	0.0136	0.0015	0.0019	0.0171	0.0181	0.1344	0.0403	0.122	0.0501	0.0016
4	rs10013834	189225586	1.01	0.120031835070186	1.04	0.276253925711104	0.666209143761307	0.540354684006104	0.0057	0.0039	0.0717	0.01	0.0504	0.0147	0.0147	0.0211	0.0015	0.0319	0.0411	0.1511	0.0026	0.046	0.119	0.011	0.0129	0.0018	0.002	0.0169	0.0171	0.1355	0.0397	0.1217	0.0498	0.0018
4	rs4863243	189228934	1.01	0.120031835070186	1.04	0.276253925711104	0.688721873110989	0.529482328127282	0.0058	0.0039	0.0722	0.0097	0.0503	0.0147	0.0144	0.0208	0.0016	0.0316	0.0404	0.1529	0.0026	0.0456	0.1193	0.0105	0.0126	0.0019	0.0021	0.0168	0.0168	0.136	0.0394	0.1219	0.0498	0.002
4	rs11724270	189230337	1.01	0.120031835070186	1.04	0.276253925711104	0.706972951891325	0.51590092146246	0.0058	0.0039	0.0723	0.0096	0.0502	0.0148	0.0144	0.0207	0.0016	0.0315	0.0404	0.1531	0.0026	0.0456	0.1193	0.0105	0.0126	0.0019	0.0022	0.0168	0.0168	0.1362	0.0393	0.1219	0.0498	0.002
4	rs77903199	189230486	1.01	0.120031835070186	1.05	0.24269399207398	0.740781165237212	0.510520866339731	0.0057	0.0039	0.0723	0.0096	0.0502	0.0148	0.0144	0.0207	0.0016	0.0315	0.0404	0.1531	0.0026	0.0456	0.1193	0.0105	0.0126	0.0019	0.0022	0.0168	0.0168	0.1362	0.0393	0.1219	0.0498	0.002
4	rs62351247	189232730	1.01	0.120031835070186	1.05	0.24269399207398	0.74934194628774	0.524899123539772	0.0057	0.0039	0.0724	0.0096	0.0502	0.0148	0.0144	0.0206	0.0016	0.0314	0.0403	0.1532	0.0026	0.0455	0.1192	0.0106	0.0127	0.0019	0.0023	0.0168	0.0168	0.1362	0.0393	0.122	0.0497	0.002
4	rs35054713	189238759	1.01	0.120031835070186	1.05	0.24269399207398	0.716103689715297	0.503644303702754	0.0057	0.0039	0.0726	0.0096	0.0501	0.0148	0.0144	0.0207	0.0015	0.0314	0.0404	0.1535	0.0026	0.0454	0.1189	0.0106	0.0126	0.0019	0.0022	0.0168	0.0168	0.1365	0.0393	0.1219	0.0495	0.002
4	rs12639689	189240218	1.01	0.120031835070186	1.05	0.24269399207398	0.724088937896441	0.516729883785269	0.0057	0.0039	0.0726	0.0096	0.0501	0.0148	0.0144	0.0207	0.0015	0.0314	0.0403	0.1535	0.0026	0.0454	0.1189	0.0106	0.0126	0.0019	0.0022	0.0168	0.0168	0.1366	0.0392	0.122	0.0495	0.002
4	rs115454624	189244977	1.01	0.120031835070186	1.05	0.24269399207398	0.706306894475886	0.49023549490149	0.0057	0.0039	0.0726	0.0095	0.0501	0.0149	0.0146	0.0207	0.0015	0.0313	0.0403	0.1536	0.0026	0.0454	0.1188	0.0107	0.0126	0.0019	0.0022	0.0168	0.0168	0.1367	0.0392	0.1218	0.0494	0.002
4	rs11930915	189247773	1.01	0.120031835070186	1.05	0.24269399207398	0.68784416829246	0.488055122055751	0.0057	0.0039	0.0726	0.0095	0.0501	0.015	0.0146	0.0207	0.0015	0.0312	0.0403	0.1537	0.0026	0.0454	0.1189	0.0107	0.0126	0.002	0.0022	0.0168	0.0168	0.1367	0.0392	0.1216	0.0493	0.002
4	rs7687790	189248152	1.01	0.120031835070186	1.05	0.24269399207398	0.68784416829246	0.495013734520578	0.0057	0.0039	0.0726	0.0095	0.0501	0.015	0.0146	0.0207	0.0015	0.0312	0.0403	0.1537	0.0026	0.0454	0.1189	0.0107	0.0126	0.002	0.0021	0.0168	0.0168	0.1367	0.0392	0.1216	0.0492	0.002
4	rs57402695	189249678	1.01	0.120031835070186	1.05	0.24269399207398	0.689526875955854	0.504330894158374	0.0058	0.0039	0.0726	0.0095	0.0502	0.015	0.0146	0.0208	0.0015	0.0312	0.0403	0.1538	0.0026	0.0453	0.1189	0.0107	0.0126	0.002	0.0021	0.0168	0.0168	0.1367	0.0392	0.1215	0.0492	0.002
4	rs34886016	189250317	1.01	0.120031835070186	1.05	0.24269399207398	0.680986170525309	0.4762433615825	0.0058	0.0039	0.0726	0.0095	0.0503	0.015	0.0146	0.0208	0.0015	0.0312	0.0403	0.1538	0.0026	0.0453	0.1189	0.0107	0.0126	0.002	0.0021	0.0168	0.0167	0.1367	0.0391	0.1215	0.0492	0.002
4	rs10008980	189258322	1	0.141401729381863	1.05	0.24269399207398	0.699146026768855	0.432139747977925	0.0058	0.0039	0.0724	0.0093	0.0506	0.0146	0.0144	0.0205	0.0018	0.0309	0.04	0.1553	0.0027	0.0447	0.1188	0.0107	0.0128	0.0021	0.0022	0.0169	0.0165	0.1371	0.039	0.1212	0.0494	0.002
4	rs62354764	189260543	1	0.141401729381863	1.05	0.24269399207398	0.714094924466413	0.469893597831811	0.0058	0.0039	0.0727	0.0093	0.0507	0.0135	0.0146	0.0204	0.0017	0.0308	0.04	0.1557	0.0026	0.0445	0.1188	0.0106	0.0127	0.0021	0.0022	0.0171	0.0164	0.1381	0.039	0.1209	0.0497	0.002
4	rs76773692	189260666	1	0.141401729381863	1.05	0.24269399207398	0.728508773682033	0.472457855483936	0.0058	0.0038	0.0727	0.0093	0.0508	0.0135	0.0146	0.0204	0.0017	0.0308	0.04	0.1557	0.0026	0.0444	0.1188	0.0106	0.0128	0.002	0.0022	0.0171	0.0164	0.138	0.039	0.1209	0.0497	0.002
4	rs73013474	189260775	1	0.141401729381863	1.05	0.24269399207398	0.747368382050478	0.483701888811307	0.0058	0.0038	0.0727	0.0093	0.0509	0.0136	0.0146	0.0203	0.0017	0.0308	0.04	0.1557	0.0026	0.0444	0.1188	0.0106	0.0128	0.002	0.0022	0.0171	0.0164	0.138	0.039	0.1209	0.0497	0.002
4	rs7375343	189260808	1	0.141401729381863	1.05	0.24269399207398	0.736780842093261	0.503232463579825	0.0058	0.0038	0.0727	0.0094	0.0509	0.0136	0.0146	0.0203	0.0017	0.0308	0.04	0.1557	0.0026	0.0444	0.1188	0.0106	0.0128	0.002	0.0022	0.0171	0.0164	0.138	0.039	0.1209	0.0497	0.0019
4	rs115438420	189264202	1	0.141401729381863	1.05	0.24269399207398	0.734294896215725	0.469489047360498	0.0059	0.0038	0.0726	0.0095	0.051	0.0136	0.0147	0.0202	0.0016	0.0309	0.0395	0.1557	0.0026	0.0445	0.1194	0.0105	0.0128	0.002	0.0022	0.017	0.0163	0.1381	0.0388	0.1206	0.0499	0.0019
4	rs4330396	189270693	1	0.141401729381863	1.05	0.24269399207398	0.781924298124064	0.46598675417781	0.0061	0.0037	0.0723	0.0097	0.0511	0.0135	0.015	0.0201	0.0016	0.0309	0.0394	0.1557	0.0025	0.0448	0.1206	0.0104	0.0129	0.0018	0.0023	0.0169	0.0158	0.1379	0.0384	0.1199	0.0504	0.0019
4	rs12500075	189275321	1	0.141401729381863	1.05	0.24269399207398	0.803484260389378	0.501723116668054	0.0061	0.0037	0.0725	0.0094	0.0512	0.0134	0.0148	0.0201	0.0016	0.0309	0.0394	0.1557	0.0024	0.0449	0.1208	0.0103	0.0129	0.0018	0.0023	0.0169	0.0158	0.1382	0.0384	0.12	0.0506	0.0019
4	rs11132547	189285725	1	0.141401729381863	1.05	0.24269399207398	0.828705339193464	0.516868076764028	0.0061	0.0037	0.0726	0.0093	0.0512	0.0134	0.0148	0.0202	0.0015	0.0309	0.0393	0.1558	0.0024	0.0451	0.1208	0.0102	0.0128	0.0018	0.0022	0.017	0.0156	0.1382	0.0384	0.1199	0.0507	0.0019
4	rs4610383	189287560	1	0.141401729381863	1.05	0.24269399207398	0.825692829806415	0.517973955438827	0.0061	0.0037	0.0726	0.0093	0.0513	0.0134	0.0149	0.0202	0.0015	0.0309	0.0393	0.1558	0.0024	0.0452	0.121	0.0101	0.0128	0.0018	0.0022	0.0169	0.0155	0.1382	0.0383	0.1197	0.0506	0.0019
4	rs72711496	189288613	1	0.141401729381863	1.05	0.24269399207398	0.817235528767545	0.507217165203945	0.0061	0.0037	0.0728	0.0093	0.0513	0.0134	0.0149	0.0202	0.0015	0.0309	0.0393	0.1559	0.0024	0.0452	0.1211	0.0101	0.0128	0.0018	0.0022	0.0169	0.0155	0.1382	0.0383	0.1194	0.0506	0.0019
4	rs4863320	189292062	1	0.141401729381863	1.06	0.212122118160079	0.819681928883037	0.532125650615653	0.0061	0.0037	0.073	0.0093	0.0513	0.0134	0.0149	0.0202	0.0015	0.031	0.0393	0.1561	0.0024	0.0452	0.1213	0.0101	0.0128	0.0017	0.0022	0.0169	0.0155	0.1381	0.0383	0.119	0.0507	0.0019
4	rs1542974	189293720	1	0.141401729381863	1.06	0.212122118160079	0.801058813304329	0.494467049626395	0.0061	0.0037	0.073	0.0093	0.0514	0.0134	0.0149	0.0202	0.0015	0.031	0.0393	0.156	0.0024	0.0451	0.1213	0.0101	0.0129	0.0017	0.0022	0.0169	0.0155	0.1381	0.0383	0.119	0.0506	0.0019
4	rs67397812	189297144	1	0.141401729381863	1.05	0.24269399207398	0.826722896125817	0.491599493829104	0.0062	0.0036	0.073	0.0096	0.0513	0.0136	0.0151	0.0201	0.0015	0.0309	0.0389	0.1569	0.0024	0.0445	0.1219	0.0101	0.0133	0.0018	0.0023	0.0167	0.0152	0.1378	0.0381	0.1185	0.0507	0.002
4	rs114913919	189298841	1	0.141401729381863	1.05	0.24269399207398	0.826247412512434	0.484245493300183	0.0062	0.0036	0.073	0.0096	0.0513	0.0136	0.0151	0.0201	0.0015	0.0309	0.0388	0.1569	0.0024	0.0444	0.1219	0.0101	0.0133	0.0018	0.0023	0.0167	0.0152	0.1378	0.0381	0.1185	0.0506	0.002
4	rs76438944	189299483	1	0.141401729381863	1.05	0.24269399207398	0.827119222007364	0.47516098843506	0.0062	0.0036	0.073	0.0096	0.0513	0.0137	0.0151	0.0201	0.0015	0.0309	0.0388	0.1569	0.0024	0.0444	0.1219	0.0101	0.0133	0.0018	0.0023	0.0167	0.0152	0.1378	0.038	0.1185	0.0506	0.002
4	rs4426834	189300002	1	0.141401729381863	1.05	0.24269399207398	0.831722545653703	0.478274530352537	0.0062	0.0036	0.073	0.0096	0.0513	0.0137	0.0151	0.0201	0.0015	0.0309	0.0388	0.1569	0.0024	0.0444	0.122	0.0101	0.0133	0.0018	0.0023	0.0167	0.0151	0.1378	0.038	0.1185	0.0506	0.002
4	rs11938549	189300955	1	0.141401729381863	1.05	0.24269399207398	0.823950894901311	0.457930804055189	0.0062	0.0036	0.0731	0.0096	0.0513	0.0137	0.0151	0.0201	0.0015	0.0309	0.0388	0.157	0.0024	0.0443	0.122	0.0101	0.0133	0.0018	0.0023	0.0167	0.0151	0.1379	0.038	0.1185	0.0506	0.002
4	rs7669530	189303437	1	0.141401729381863	1.05	0.24269399207398	0.820392762237332	0.425032262035792	0.0062	0.0036	0.073	0.0096	0.0512	0.0137	0.0152	0.0201	0.0015	0.0308	0.0386	0.157	0.0024	0.0442	0.1222	0.0101	0.0133	0.0018	0.0023	0.0166	0.0151	0.1379	0.0381	0.1186	0.0506	0.002
4	rs34704090	189321105	1	0.141401729381863	1.05	0.24269399207398	0.825534406919748	0.383200057415867	0.0061	0.0037	0.0732	0.0097	0.0509	0.0133	0.0152	0.0201	0.0015	0.0309	0.0378	0.1578	0.0024	0.044	0.1231	0.0099	0.0134	0.002	0.0023	0.0163	0.0149	0.1382	0.0381	0.1184	0.0507	0.0021
4	rs73874586	189324025	1	0.141401729381863	1.05	0.24269399207398	0.818418878531013	0.374167170520064	0.006	0.0037	0.0732	0.0097	0.0508	0.0132	0.0152	0.0201	0.0015	0.0309	0.0378	0.1579	0.0024	0.044	0.1233	0.0099	0.0134	0.002	0.0023	0.0162	0.0149	0.1382	0.0381	0.1184	0.0507	0.0021
4	rs79268680	189324586	0.99	0.165458971998582	1.04	0.276253925711104	0.822526849011496	0.377849367753773	0.006	0.0037	0.0732	0.0097	0.0508	0.0132	0.0152	0.0201	0.0015	0.0308	0.0378	0.1579	0.0024	0.044	0.1233	0.0099	0.0134	0.002	0.0023	0.0162	0.0149	0.1382	0.0381	0.1184	0.0507	0.0021
4	rs116025141	189326907	0.99	0.165458971998582	1.04	0.276253925711104	0.80983664108405	0.363307560459478	0.006	0.0036	0.0732	0.0097	0.0508	0.0132	0.0152	0.0201	0.0015	0.0308	0.0377	0.158	0.0024	0.044	0.1233	0.0098	0.0134	0.002	0.0023	0.0161	0.0149	0.1383	0.038	0.1184	0.0507	0.0021
4	rs115436874	189331808	0.99	0.165458971998582	1.04	0.276253925711104	0.822447766336136	0.359666086638518	0.006	0.0036	0.0732	0.0097	0.0507	0.0132	0.0152	0.0201	0.0015	0.0309	0.0377	0.1582	0.0024	0.0439	0.1232	0.0098	0.0136	0.0021	0.0023	0.0161	0.0149	0.1383	0.0379	0.1182	0.0508	0.0021
4	rs74902604	189332959	0.99	0.165458971998582	1.04	0.276253925711104	0.820708773082588	0.36305609007828	0.006	0.0036	0.0732	0.0097	0.0506	0.0131	0.0152	0.0202	0.0015	0.0309	0.0377	0.1582	0.0024	0.044	0.1232	0.0098	0.0137	0.0021	0.0023	0.0161	0.0148	0.1383	0.0379	0.1181	0.0508	0.0021
4	rs12504780	189334197	0.99	0.165458971998582	1.04	0.276253925711104	0.832596823211542	0.348804755570169	0.0059	0.0036	0.0734	0.0098	0.0504	0.0132	0.0153	0.0202	0.0015	0.0309	0.0378	0.1585	0.0024	0.0441	0.123	0.0099	0.014	0.0022	0.0023	0.016	0.0147	0.1384	0.0377	0.1176	0.0508	0.0022
4	rs314034	189334992	0.99	0.165458971998582	1.04	0.276253925711104	0.833153386221188	0.34644548006764	0.0059	0.0036	0.0733	0.0098	0.0504	0.0132	0.0153	0.0203	0.0015	0.0309	0.0378	0.1583	0.0025	0.0441	0.1233	0.0099	0.014	0.0022	0.0023	0.0159	0.0147	0.1383	0.0377	0.1175	0.0508	0.0022
4	rs4362867	189339341	0.99	0.165458971998582	1.04	0.276253925711104	0.821578072252825	0.33557888955873	0.0059	0.0036	0.0732	0.0099	0.0504	0.0132	0.0154	0.0203	0.0015	0.0309	0.0378	0.1583	0.0025	0.044	0.1233	0.0099	0.0141	0.0023	0.0024	0.016	0.0147	0.1383	0.0377	0.1174	0.0507	0.0022
4	rs12505481	189340102	0.99	0.165458971998582	1.04	0.276253925711104	0.812666836875958	0.332265036088405	0.006	0.0036	0.0732	0.0099	0.0504	0.0132	0.0154	0.0203	0.0015	0.0309	0.0378	0.1583	0.0025	0.044	0.1232	0.0099	0.0141	0.0023	0.0024	0.016	0.0147	0.1383	0.0377	0.1173	0.0507	0.0022
4	rs7665788	189345062	0.99	0.165458971998582	1.04	0.276253925711104	0.778754729516289	0.308981186909106	0.0061	0.0036	0.0731	0.01	0.0503	0.0133	0.0154	0.0205	0.0015	0.0308	0.0377	0.1583	0.0025	0.0439	0.1231	0.01	0.0143	0.0023	0.0024	0.016	0.0148	0.1382	0.0377	0.1173	0.0505	0.0022
4	rs115774918	189347329	0.99	0.165458971998582	1.03	0.312927433563081	0.767590251454964	0.289144455305643	0.0061	0.0036	0.0731	0.01	0.0503	0.0133	0.0154	0.0205	0.0015	0.0308	0.0377	0.1583	0.0025	0.0439	0.1231	0.01	0.0143	0.0023	0.0024	0.016	0.0148	0.1383	0.0377	0.1173	0.0505	0.0022
4	rs993424	189347578	0.99	0.165458971998582	1.04	0.276253925711104	0.762531782260999	0.28820422044287	0.0061	0.0036	0.0731	0.01	0.0503	0.0133	0.0154	0.0205	0.0015	0.0308	0.0378	0.1583	0.0025	0.0439	0.1229	0.01	0.0143	0.0023	0.0024	0.016	0.0148	0.1383	0.0377	0.1173	0.0505	0.0023
4	rs7683571	189353167	0.99	0.165458971998582	1.03	0.312927433563081	0.703350020772117	0.245213689870004	0.0062	0.0035	0.0726	0.0106	0.0501	0.0139	0.0159	0.0209	0.0014	0.0306	0.0381	0.1577	0.0026	0.0432	0.1224	0.0108	0.0155	0.0025	0.0023	0.0159	0.0151	0.1377	0.0377	0.116	0.0503	0.0022
4	rs57682390	189353309	0.99	0.165458971998582	1.03	0.312927433563081	0.724238568070745	0.176754473406879	0.0064	0.0035	0.0722	0.0109	0.0499	0.0139	0.0161	0.0208	0.0015	0.0307	0.0382	0.1576	0.0028	0.0429	0.1221	0.011	0.0162	0.0026	0.0023	0.0158	0.0152	0.1372	0.0376	0.1156	0.0502	0.0024
4	rs12499596	189353740	0.98	0.192372589028169	1.03	0.312927433563081	0.788280198204045	0.109692882487051	0.0068	0.0034	0.0715	0.011	0.0495	0.0141	0.0167	0.0209	0.0018	0.0312	0.0385	0.1575	0.0032	0.0428	0.1215	0.0112	0.0166	0.0029	0.0023	0.0157	0.0154	0.1365	0.0374	0.1141	0.0501	0.003
4	rs35906309	189353749	0.99	0.165458971998582	1.02	0.35283343175317	0.788202552808017	0.102381705502279	0.0068	0.0034	0.0714	0.011	0.0494	0.0141	0.0167	0.0209	0.0018	0.0312	0.0385	0.1576	0.0032	0.0429	0.1216	0.0112	0.0166	0.0029	0.0023	0.0157	0.0154	0.1365	0.0373	0.1141	0.05	0.003
4	rs35452918	189353933	0.99	0.165458971998582	1.03	0.312927433563081	0.76092533395308	0.0836901834674393	0.0068	0.0034	0.0714	0.011	0.0493	0.0142	0.0167	0.0209	0.0018	0.0311	0.0386	0.1575	0.0032	0.0429	0.1216	0.0112	0.0166	0.0029	0.0023	0.0157	0.0154	0.1365	0.0373	0.1137	0.05	0.003
4	rs28668871	189359378	0.98	0.192372589028169	1.03	0.312927433563081	0.647872670374507	0.0719405849697624	0.0072	0.0036	0.0711	0.0111	0.0486	0.0145	0.0172	0.0213	0.002	0.0331	0.0391	0.157	0.003	0.0429	0.1212	0.0117	0.0168	0.0029	0.0022	0.0156	0.0158	0.1368	0.037	0.1103	0.0501	0.0031
4	rs11132552	189359425	0.98	0.192372589028169	1.03	0.312927433563081	0.650437228602563	0.0731542957249707	0.0072	0.0036	0.071	0.0111	0.0487	0.0145	0.0172	0.0212	0.002	0.0331	0.0391	0.1571	0.003	0.0429	0.1212	0.0117	0.0168	0.0029	0.0022	0.0156	0.0158	0.1368	0.037	0.1103	0.0502	0.0031
4	rs11932211	189359650	0.98	0.192372589028169	1.03	0.312927433563081	0.650865101816509	0.0664115023068583	0.0072	0.0037	0.071	0.0112	0.0484	0.0146	0.0173	0.0212	0.002	0.0331	0.0392	0.1566	0.003	0.0429	0.1211	0.0117	0.0171	0.0029	0.0022	0.0155	0.0158	0.1368	0.037	0.1107	0.0501	0.0031
4	rs10026052	189362292	0.98	0.192372589028169	1.03	0.312927433563081	0.593788609057006	0.0669630070671955	0.0072	0.0036	0.0714	0.0115	0.0479	0.0145	0.0174	0.0213	0.002	0.0333	0.0393	0.1565	0.0029	0.0437	0.1209	0.0117	0.0171	0.0029	0.0023	0.0156	0.016	0.1361	0.0372	0.1102	0.0496	0.0031
4	rs78924794	189365317	0.98	0.192372589028169	1.02	0.35283343175317	0.556200807151774	0.0602078881705046	0.0072	0.0036	0.0716	0.0117	0.0477	0.0145	0.0176	0.0214	0.0021	0.0333	0.0393	0.1565	0.0028	0.0437	0.1208	0.0118	0.0172	0.0029	0.0023	0.0156	0.0161	0.1359	0.0369	0.11	0.0495	0.0031
4	rs442130	189373712	0.98	0.192372589028169	1.02	0.35283343175317	0.527182336559961	0.05739727393325	0.0072	0.0037	0.0717	0.0118	0.0476	0.0145	0.0176	0.0214	0.0021	0.0333	0.0393	0.1565	0.0028	0.0438	0.1208	0.0119	0.0173	0.0029	0.0023	0.0156	0.0161	0.1358	0.0368	0.1098	0.0495	0.0031
4	rs7664773	189374642	0.98	0.192372589028169	1.02	0.35283343175317	0.525372958804713	0.0586974023539478	0.0072	0.0037	0.0717	0.0118	0.0476	0.0145	0.0176	0.0213	0.0021	0.0333	0.0393	0.1565	0.0028	0.0438	0.1208	0.0119	0.0173	0.0029	0.0023	0.0156	0.0162	0.1357	0.0368	0.1098	0.0495	0.0031
4	rs114857558	189381580	0.98	0.192372589028169	1.02	0.35283343175317	0.484020280082852	0.0567518894301204	0.0071	0.0037	0.0718	0.0121	0.0475	0.0144	0.0177	0.0213	0.0021	0.0332	0.0392	0.1564	0.0028	0.0439	0.1207	0.0123	0.0174	0.0029	0.0023	0.0156	0.0163	0.1355	0.0366	0.1096	0.0495	0.0031
4	rs80149314	189387051	0.98	0.192372589028169	1.02	0.35283343175317	0.475613337988213	0.0591553835914021	0.0071	0.0037	0.0719	0.0121	0.0475	0.0144	0.0177	0.0213	0.0021	0.0332	0.0392	0.1564	0.0028	0.0439	0.1207	0.0123	0.0174	0.0029	0.0023	0.0156	0.0163	0.1355	0.0366	0.1096	0.0495	0.0031
4	rs56371520	189388899	0.98	0.192372589028169	1.02	0.35283343175317	0.474383050181882	0.0606046119938404	0.0071	0.0037	0.0719	0.0122	0.0476	0.0145	0.0177	0.0213	0.0021	0.0332	0.0392	0.1563	0.0028	0.0438	0.1206	0.0124	0.0174	0.0029	0.0023	0.0156	0.0163	0.1354	0.0366	0.1095	0.0495	0.0031
4	rs314062	189389170	0.98	0.192372589028169	1.02	0.35283343175317	0.464353174307203	0.0573325947688789	0.0071	0.0037	0.0719	0.0122	0.0475	0.0145	0.0177	0.0213	0.0021	0.0332	0.0392	0.1562	0.0028	0.0439	0.1206	0.0124	0.0174	0.0029	0.0023	0.0156	0.0163	0.1354	0.0366	0.1095	0.0495	0.0031
4	rs34353217	189392025	0.99	0.165458971998582	1.02	0.35283343175317	0.304825564485722	0.0381345621301667	0.0073	0.0037	0.0719	0.0133	0.0474	0.0151	0.0178	0.0215	0.0022	0.0332	0.0391	0.1548	0.0027	0.0442	0.1201	0.0134	0.018	0.0029	0.0023	0.016	0.0167	0.1341	0.0361	0.1084	0.0499	0.003
4	rs73014580	189396134	0.99	0.165458971998582	1.02	0.35283343175317	0.168287765103268	0.0102328840431943	0.0077	0.0037	0.0721	0.016	0.0465	0.017	0.02	0.0216	0.0023	0.0328	0.0387	0.151	0.0023	0.0435	0.1168	0.016	0.0199	0.0028	0.0021	0.0172	0.0174	0.1326	0.0355	0.1067	0.0492	0.0029
4	rs79944682	189405961	0.99	0.165458971998582	1.02	0.35283343175317	0.142044528445277	0.00670548153204687	0.0077	0.0037	0.0721	0.0161	0.0465	0.0171	0.0201	0.0216	0.0023	0.0328	0.0387	0.1508	0.0023	0.0435	0.1167	0.0161	0.02	0.0028	0.0021	0.0173	0.0174	0.1327	0.0356	0.1066	0.0492	0.0029
4	rs78278480	189408551	0.99	0.165458971998582	1.02	0.35283343175317	0.138747608515401	0.00645575509089252	0.0077	0.0037	0.0721	0.0162	0.0465	0.0171	0.0201	0.0216	0.0023	0.0328	0.0387	0.1508	0.0023	0.0435	0.1167	0.0162	0.02	0.0028	0.0021	0.0173	0.0174	0.1327	0.0355	0.1066	0.0492	0.0029
4	rs12650368	189409041	0.99	0.165458971998582	1.02	0.35283343175317	0.147566225241478	0.0061670571561986	0.0077	0.0037	0.0721	0.0162	0.0464	0.0171	0.0201	0.0216	0.0023	0.0328	0.0387	0.1507	0.0023	0.0434	0.1167	0.0162	0.02	0.0028	0.0021	0.0173	0.0174	0.1327	0.0355	0.1067	0.0492	0.003
4	rs78622691	189412930	0.99	0.165458971998582	1.02	0.35283343175317	0.151814799147742	0.00565238572612421	0.0078	0.0037	0.072	0.0163	0.0464	0.0173	0.0204	0.0215	0.0024	0.0328	0.0387	0.1504	0.0023	0.0433	0.1166	0.0163	0.0202	0.0028	0.0021	0.0174	0.0175	0.1324	0.0356	0.1066	0.0491	0.003
4	rs76853138	189418157	0.99	0.165458971998582	1.02	0.35283343175317	0.112335445998431	0.00607962918664824	0.0078	0.0038	0.0724	0.0165	0.0462	0.0176	0.0205	0.0215	0.0024	0.0329	0.0388	0.1499	0.0023	0.0432	0.115	0.0175	0.0203	0.0028	0.0021	0.0175	0.0177	0.1321	0.0357	0.1063	0.049	0.0029
4	rs62341040	189419324	0.99	0.165458971998582	1.02	0.35283343175317	0.111258874723282	0.00636618263033342	0.0078	0.0038	0.0723	0.0167	0.0462	0.0176	0.0205	0.0215	0.0024	0.0329	0.0387	0.1498	0.0023	0.0432	0.1149	0.0175	0.0203	0.0028	0.0021	0.0175	0.0178	0.1321	0.0357	0.1063	0.049	0.0029
4	rs78334806	189422165	0.99	0.165458971998582	1.02	0.35283343175317	0.107366066302462	0.00703053085747853	0.0078	0.0038	0.0723	0.0169	0.0463	0.0176	0.0204	0.0216	0.0024	0.0329	0.0387	0.1497	0.0023	0.0433	0.1147	0.0176	0.0203	0.0027	0.0021	0.0175	0.0178	0.1322	0.0357	0.1063	0.0489	0.0029
4	rs28601269	189425329	0.99	0.165458971998582	1.02	0.35283343175317	0.106855287797068	0.00686699612519373	0.0078	0.0038	0.0723	0.0168	0.0463	0.0176	0.0204	0.0216	0.0024	0.0329	0.0387	0.1497	0.0023	0.0432	0.1147	0.0176	0.0203	0.0028	0.0021	0.0176	0.0179	0.1322	0.0357	0.1062	0.0489	0.0029
4	rs79719021	189434019	0.99	0.165458971998582	1.03	0.312927433563081	0.112114089591535	0.00958690181164856	0.0078	0.0038	0.0723	0.017	0.0462	0.0179	0.0207	0.0217	0.0024	0.0325	0.0385	0.1495	0.0022	0.043	0.1147	0.0178	0.0205	0.0028	0.0021	0.0178	0.0181	0.132	0.036	0.1059	0.0487	0.0029
4	rs10018502	189437060	0.99	0.165458971998582	1.03	0.312927433563081	0.110380307090225	0.0124889663012906	0.0078	0.0038	0.0723	0.0172	0.046	0.0181	0.0209	0.0218	0.0023	0.0325	0.0383	0.1493	0.0022	0.0429	0.1147	0.018	0.0207	0.0027	0.002	0.0179	0.0182	0.1318	0.0361	0.1056	0.0486	0.0028
4	rs11132559	189442256	0.98	0.192372589028169	1.03	0.312927433563081	0.110709266035742	0.0252455647325569	0.0077	0.0037	0.0721	0.0174	0.0455	0.0183	0.0211	0.0221	0.0022	0.0328	0.0379	0.149	0.0021	0.0431	0.1141	0.0184	0.021	0.0026	0.0018	0.0185	0.0183	0.1311	0.0363	0.1058	0.0492	0.0027
4	rs62342006	189445796	0.98	0.192372589028169	1.03	0.312927433563081	0.101830405160165	0.032504069343365	0.0077	0.0037	0.0721	0.0175	0.0451	0.0185	0.0212	0.0221	0.0021	0.0329	0.0378	0.149	0.0021	0.0431	0.1141	0.0185	0.0211	0.0025	0.0017	0.0187	0.0183	0.1307	0.0362	0.106	0.0494	0.0025
4	rs6553202	189449669	0.98	0.192372589028169	1.03	0.312927433563081	0.105438462080096	0.0321533966589417	0.0077	0.0037	0.0721	0.0176	0.0449	0.0185	0.0212	0.0222	0.0021	0.033	0.0378	0.1488	0.002	0.0431	0.1141	0.0186	0.0211	0.0025	0.0017	0.0188	0.0183	0.1306	0.0362	0.106	0.0494	0.0026
4	rs78493076	189453650	0.98	0.192372589028169	1.03	0.312927433563081	0.109124895753023	0.0349557516974233	0.0077	0.0037	0.0722	0.0176	0.0449	0.0185	0.0212	0.0222	0.0021	0.033	0.0378	0.1487	0.002	0.0431	0.114	0.0186	0.0211	0.0025	0.0017	0.0189	0.0184	0.1306	0.0362	0.1059	0.0495	0.0026
4	rs79929715	189466390	0.98	0.192372589028169	1.03	0.312927433563081	0.102352255516496	0.0439386527055919	0.0077	0.0037	0.0724	0.0177	0.0448	0.0186	0.0212	0.0224	0.002	0.0332	0.0378	0.1483	0.002	0.0432	0.1135	0.0188	0.0211	0.0024	0.0017	0.0191	0.0184	0.1308	0.0362	0.1056	0.0496	0.0026
4	rs62342033	189468075	0.98	0.192372589028169	1.03	0.312927433563081	0.102326123477834	0.0449803670229448	0.0077	0.0037	0.0724	0.0177	0.0448	0.0186	0.0212	0.0224	0.002	0.0332	0.0378	0.1483	0.002	0.0432	0.1135	0.0188	0.0211	0.0024	0.0017	0.0191	0.0185	0.1308	0.0362	0.1056	0.0496	0.0026
4	Affx-24143342	189470829	0.98	0.192372589028169	1.03	0.312927433563081	0.0988875875819983	0.0453883993183297	0.0077	0.0037	0.0724	0.0177	0.0448	0.0187	0.0212	0.0225	0.002	0.0332	0.0378	0.1482	0.002	0.0433	0.1133	0.0188	0.0211	0.0024	0.0017	0.0191	0.0184	0.1308	0.0362	0.1055	0.0496	0.0025
4	rs7696091	189472755	0.98	0.192372589028169	1.03	0.312927433563081	0.0883416669260702	0.0496792736623614	0.0077	0.0037	0.0725	0.0177	0.0449	0.0187	0.0211	0.0226	0.0019	0.0333	0.0378	0.148	0.002	0.0434	0.1131	0.0189	0.0211	0.0023	0.0016	0.0192	0.0185	0.1309	0.0362	0.1054	0.0497	0.0024
4	rs10004595	189475325	0.98	0.192372589028169	1.03	0.312927433563081	0.0831761937240077	0.0577211380326175	0.0077	0.0038	0.073	0.0178	0.0447	0.0187	0.0209	0.0226	0.0019	0.0332	0.0379	0.1478	0.002	0.0437	0.1128	0.019	0.0213	0.0023	0.0016	0.0196	0.0186	0.131	0.0361	0.1043	0.0499	0.0024
4	rs116777256	189475364	0.98	0.192372589028169	1.03	0.312927433563081	0.0830845242004377	0.0577860044362551	0.0077	0.0038	0.073	0.0178	0.0447	0.0187	0.0209	0.0226	0.0019	0.0332	0.0379	0.1478	0.002	0.0437	0.1128	0.019	0.0213	0.0023	0.0016	0.0196	0.0186	0.131	0.0361	0.1043	0.0499	0.0024
4	rs2376964	189478215	0.98	0.192372589028169	1.03	0.312927433563081	0.079648847626316	0.0566231882187791	0.0078	0.0038	0.0733	0.0179	0.0445	0.0187	0.0207	0.0226	0.0019	0.0332	0.0378	0.1476	0.002	0.0438	0.1127	0.019	0.0214	0.0024	0.0016	0.0199	0.0187	0.1311	0.036	0.1038	0.05	0.0024
4	rs12374272	189486508	0.98	0.192372589028169	1.03	0.312927433563081	0.0790260833122844	0.0574619843297904	0.0078	0.0038	0.0733	0.0179	0.0445	0.0187	0.0207	0.0226	0.0019	0.0332	0.0378	0.1476	0.002	0.0438	0.1126	0.019	0.0214	0.0024	0.0016	0.0199	0.0187	0.1311	0.036	0.1037	0.05	0.0024
4	rs1897752	189487604	0.98	0.192372589028169	1.03	0.312927433563081	0.0794483307834244	0.0568807159807942	0.0078	0.0038	0.0734	0.0179	0.0445	0.0187	0.0207	0.0226	0.0019	0.0332	0.0379	0.1476	0.002	0.0438	0.1126	0.019	0.0214	0.0024	0.0016	0.0199	0.0187	0.1311	0.036	0.1037	0.05	0.0024
4	rs2889608	189490022	0.98	0.192372589028169	1.03	0.312927433563081	0.0783181962195969	0.0585015898902488	0.0078	0.0038	0.0734	0.0179	0.0444	0.0187	0.0207	0.0226	0.0019	0.0332	0.0379	0.1476	0.002	0.0439	0.1125	0.019	0.0214	0.0024	0.0016	0.02	0.0187	0.1311	0.036	0.1036	0.0501	0.0024
4	rs58963419	189492330	0.98	0.192372589028169	1.03	0.312927433563081	0.0790482708160455	0.0598122729134044	0.0079	0.0038	0.0734	0.0179	0.0444	0.0187	0.0207	0.0226	0.0019	0.0332	0.0379	0.1476	0.002	0.0439	0.1125	0.019	0.0214	0.0024	0.0016	0.02	0.0187	0.1311	0.036	0.1036	0.0501	0.0024
4	rs114633054	189493464	0.98	0.192372589028169	1.03	0.312927433563081	0.0777241009078023	0.0593521258112914	0.0079	0.0038	0.0735	0.0179	0.0444	0.0187	0.0208	0.0226	0.0019	0.0332	0.0379	0.1475	0.002	0.0439	0.1123	0.0189	0.0214	0.0024	0.0016	0.02	0.0187	0.1312	0.036	0.1036	0.05	0.0024
4	rs114552729	189497560	0.98	0.192372589028169	1.03	0.312927433563081	0.0681873589274764	0.0578509020105785	0.008	0.0037	0.0738	0.018	0.0444	0.0189	0.021	0.0226	0.0019	0.033	0.038	0.1469	0.0021	0.0438	0.1118	0.019	0.0217	0.0024	0.0017	0.02	0.0187	0.1315	0.0359	0.1037	0.0498	0.0024
4	rs12640025	189499069	0.98	0.192372589028169	1.03	0.312927433563081	0.0660522162340712	0.0554705311692751	0.008	0.0037	0.0738	0.0181	0.0444	0.0189	0.021	0.0226	0.0019	0.033	0.038	0.1467	0.0021	0.0438	0.1119	0.019	0.0217	0.0024	0.0017	0.0201	0.0187	0.1315	0.0359	0.1037	0.0498	0.0024
4	rs4863049	189501949	0.98	0.192372589028169	1.03	0.312927433563081	0.0660324710638971	0.0572679468469331	0.0081	0.0037	0.0738	0.0183	0.0444	0.0189	0.0211	0.0225	0.0019	0.0329	0.0381	0.1465	0.0022	0.0438	0.1117	0.019	0.0217	0.0024	0.0017	0.0201	0.0188	0.1314	0.0359	0.1036	0.0497	0.0024
4	rs12502986	189502910	0.98	0.192372589028169	1.03	0.312927433563081	0.0655204542526524	0.0597464449684687	0.0081	0.0037	0.0738	0.0184	0.0444	0.0189	0.0211	0.0225	0.0019	0.0329	0.0381	0.1465	0.0022	0.0438	0.1116	0.019	0.0217	0.0024	0.0017	0.0201	0.0189	0.1314	0.0359	0.1035	0.0497	0.0024
4	rs111341253	189504469	0.98	0.192372589028169	1.03	0.312927433563081	0.064445942776047	0.0674471379883101	0.0081	0.0037	0.0738	0.0184	0.0443	0.0189	0.0211	0.0225	0.0019	0.033	0.0382	0.1464	0.0023	0.0438	0.1114	0.019	0.0216	0.0024	0.0017	0.0201	0.0189	0.1314	0.0359	0.1034	0.0498	0.0024
4	rs78097866	189504967	0.98	0.192372589028169	1.03	0.312927433563081	0.0650501416137766	0.0715852094895178	0.0081	0.0037	0.0738	0.0185	0.0443	0.0189	0.0211	0.0225	0.0019	0.033	0.0382	0.1464	0.0023	0.0438	0.1114	0.019	0.0216	0.0024	0.0017	0.0201	0.019	0.1314	0.0359	0.1033	0.0498	0.0024
4	rs12512555	189510469	0.99	0.165458971998582	1.03	0.312927433563081	0.0600226126024942	0.065041115434425	0.0082	0.0037	0.0738	0.0186	0.0443	0.0189	0.0211	0.0225	0.0019	0.0331	0.0383	0.1463	0.0024	0.0437	0.111	0.019	0.0216	0.0024	0.0018	0.0201	0.0192	0.1313	0.0358	0.103	0.0499	0.0023
4	rs36026441	189512363	0.99	0.165458971998582	1.03	0.312927433563081	0.0647768189725548	0.0791252688413024	0.0083	0.0038	0.074	0.0187	0.0444	0.019	0.021	0.0225	0.002	0.0332	0.0383	0.1457	0.0025	0.0435	0.1109	0.0191	0.0217	0.0024	0.0019	0.0202	0.0194	0.1311	0.0358	0.1026	0.0499	0.0025
4	rs114453544	189518628	0.99	0.165458971998582	1.03	0.312927433563081	0.0600968037979335	0.0956668466215838	0.0085	0.0038	0.0744	0.019	0.0442	0.0191	0.0207	0.0227	0.0021	0.0332	0.0385	0.1445	0.0027	0.0433	0.1107	0.0195	0.0217	0.0025	0.002	0.0205	0.0198	0.1306	0.0359	0.1018	0.0498	0.0026
4	rs34289993	189519069	0.99	0.165458971998582	1.03	0.312927433563081	0.0558404394844683	0.092731380121171	0.0085	0.0038	0.0744	0.019	0.0442	0.0191	0.0207	0.0227	0.0021	0.0332	0.0385	0.1445	0.0027	0.0433	0.1107	0.0195	0.0217	0.0025	0.002	0.0205	0.0198	0.1306	0.0359	0.1017	0.0498	0.0026
4	rs77578018	189519545	0.99	0.165458971998582	1.02	0.35283343175317	0.0551365614193525	0.0988806819688679	0.0085	0.0038	0.0744	0.019	0.0442	0.0191	0.0207	0.0227	0.0021	0.0332	0.0385	0.1445	0.0027	0.0433	0.1107	0.0195	0.0217	0.0025	0.002	0.0205	0.0198	0.1306	0.0359	0.1017	0.0498	0.0027
4	rs1073227	189520867	0.99	0.165458971998582	1.02	0.35283343175317	0.0566572771875976	0.112569348639354	0.0085	0.0038	0.0744	0.0189	0.0442	0.0191	0.0207	0.0227	0.0021	0.0332	0.0385	0.1445	0.0027	0.0433	0.1107	0.0196	0.0217	0.0026	0.002	0.0204	0.0198	0.1305	0.036	0.1017	0.0498	0.0027
4	rs55981601	189526531	0.98	0.192372589028169	1.02	0.35283343175317	0.0232992748068105	0.0636827564770912	0.0103	0.0043	0.0799	0.0185	0.0458	0.0184	0.0206	0.0243	0.0026	0.0323	0.0406	0.1371	0.004	0.0452	0.1091	0.0208	0.0204	0.0028	0.0029	0.0228	0.0202	0.1259	0.0341	0.0976	0.0504	0.0029
4	rs4260583	189526628	0.97	0.222305343836028	1.02	0.35283343175317	0.0220147473875301	0.060009941834155	0.0103	0.0043	0.0798	0.0185	0.0458	0.0184	0.0206	0.0243	0.0026	0.0323	0.0407	0.137	0.0041	0.0452	0.1092	0.0208	0.0204	0.0029	0.0029	0.0228	0.0203	0.1259	0.0341	0.0977	0.0504	0.0029
4	rs72715302	189526794	0.97	0.222305343836028	1.02	0.35283343175317	0.0215647052946335	0.0602739318831524	0.0103	0.0043	0.0799	0.0185	0.0458	0.0184	0.0206	0.0243	0.0026	0.0323	0.0407	0.137	0.0041	0.0452	0.1092	0.0208	0.0204	0.0029	0.0029	0.0228	0.0203	0.1258	0.0341	0.0976	0.0504	0.0029
4	rs10003276	189528514	0.97	0.222305343836028	1.02	0.35283343175317	0.0225561545190013	0.0602078881705046	0.0104	0.0043	0.08	0.0185	0.0459	0.0185	0.0206	0.0244	0.0026	0.0322	0.0408	0.1367	0.0042	0.0454	0.1091	0.0208	0.0205	0.0029	0.0029	0.0229	0.0203	0.1256	0.0341	0.0975	0.0504	0.0029
4	rs35682590	189530336	0.97	0.222305343836028	1.02	0.35283343175317	0.0252235219540523	0.062336505297396	0.0105	0.0044	0.0801	0.0185	0.0458	0.0189	0.0207	0.0244	0.0026	0.0323	0.0409	0.1367	0.0042	0.0457	0.1085	0.0211	0.0205	0.003	0.003	0.0229	0.0204	0.1249	0.0341	0.0974	0.0502	0.003
4	rs4460044	189530712	0.97	0.222305343836028	1.02	0.35283343175317	0.0274640201756625	0.0619350029534226	0.0106	0.0044	0.0801	0.0185	0.0458	0.019	0.0207	0.0244	0.0026	0.0323	0.0409	0.1368	0.0042	0.0457	0.1086	0.0212	0.0205	0.003	0.003	0.0229	0.0204	0.1246	0.034	0.0971	0.0502	0.003
4	rs12645966	189536020	0.96	0.255413023536062	1.02	0.35283343175317	0.049148235481177	0.0764072979413735	0.011	0.0044	0.0801	0.0183	0.0461	0.0198	0.0207	0.0247	0.0026	0.0324	0.0413	0.1359	0.0042	0.0458	0.1085	0.0215	0.0206	0.003	0.0032	0.0232	0.0201	0.1246	0.0341	0.0958	0.0499	0.0031
4	rs10014577	189536211	0.96	0.255413023536062	1.01	0.39608418712213	0.0485183746094075	0.0874315386263172	0.0109	0.0044	0.0802	0.0183	0.0461	0.0197	0.0207	0.0248	0.0026	0.0325	0.0413	0.1359	0.0042	0.0458	0.1085	0.0214	0.0206	0.003	0.0032	0.0232	0.0201	0.1245	0.0341	0.0958	0.0499	0.0031
4	rs56866599	189536358	0.96	0.255413023536062	1.01	0.39608418712213	0.0436602125749697	0.0827839899811906	0.0109	0.0044	0.0801	0.0184	0.0461	0.0197	0.0207	0.0248	0.0026	0.0325	0.0413	0.136	0.0042	0.0458	0.1085	0.0214	0.0206	0.003	0.0032	0.0232	0.0201	0.1244	0.0341	0.0958	0.0499	0.0031
4	rs11731101	189536482	0.96	0.255413023536062	1.01	0.39608418712213	0.042488657054334	0.0789034504929872	0.0109	0.0044	0.0801	0.0183	0.0461	0.0197	0.0206	0.0248	0.0026	0.0325	0.0413	0.136	0.0042	0.0459	0.1084	0.0214	0.0206	0.003	0.0032	0.0232	0.0201	0.1244	0.0341	0.0957	0.0499	0.0031
4	rs35847940	189537519	0.96	0.255413023536062	1.01	0.39608418712213	0.0483898502417711	0.0833121191099893	0.0109	0.0044	0.0801	0.0184	0.0462	0.0198	0.0207	0.0248	0.0026	0.0325	0.0415	0.136	0.0042	0.046	0.1082	0.0214	0.0206	0.003	0.0033	0.0232	0.0201	0.1241	0.034	0.0956	0.05	0.0031
4	rs72717609	189539153	0.96	0.255413023536062	1.01	0.39608418712213	0.0462089356249134	0.0965464935360461	0.011	0.0045	0.0802	0.0186	0.0462	0.02	0.0207	0.0249	0.0027	0.0327	0.0415	0.1357	0.0042	0.0459	0.1078	0.0214	0.0207	0.0031	0.0033	0.0232	0.0202	0.1237	0.034	0.0959	0.0496	0.0031
4	rs7675682	189540372	0.96	0.255413023536062	1.01	0.39608418712213	0.0474649291181946	0.107429017812286	0.011	0.0046	0.0805	0.019	0.0463	0.0206	0.021	0.0252	0.0028	0.0331	0.0414	0.1348	0.0043	0.046	0.1069	0.0217	0.021	0.0033	0.0034	0.0232	0.0203	0.1223	0.0341	0.0953	0.0497	0.0031
4	rs2010907	189540683	0.96	0.255413023536062	1.02	0.35283343175317	0.0387300292450107	0.0997717665171424	0.011	0.0046	0.081	0.0191	0.0463	0.0207	0.0211	0.0253	0.0028	0.0331	0.0415	0.1344	0.0043	0.0459	0.1067	0.0221	0.0211	0.0033	0.0034	0.0231	0.0202	0.1221	0.0341	0.095	0.0495	0.0031
4	rs6817256	189541364	0.96	0.255413023536062	1.02	0.35283343175317	0.0322768033890608	0.0887448420242595	0.0113	0.0046	0.0808	0.0191	0.0465	0.0209	0.0211	0.0253	0.0028	0.0334	0.0417	0.1341	0.0042	0.0461	0.1061	0.0222	0.0214	0.0034	0.0034	0.0232	0.0204	0.1214	0.0338	0.0951	0.0493	0.0032
4	rs74812918	189541599	0.96	0.255413023536062	1.02	0.35283343175317	0.0335698075803392	0.0943930257383542	0.0113	0.0045	0.0808	0.0192	0.0466	0.021	0.0211	0.0253	0.0028	0.0335	0.0415	0.134	0.0042	0.0461	0.106	0.0222	0.0214	0.0034	0.0034	0.0232	0.0205	0.1211	0.0338	0.0952	0.0493	0.0032
4	rs62341304	189541832	0.96	0.255413023536062	1.02	0.35283343175317	0.0263110387792359	0.0870467638780062	0.0114	0.0045	0.0809	0.0192	0.0465	0.0212	0.0211	0.0253	0.0028	0.0336	0.0414	0.1337	0.0042	0.0459	0.106	0.0223	0.0216	0.0034	0.0034	0.0232	0.0205	0.1209	0.0338	0.0954	0.0491	0.0032
4	rs423863	189542592	0.95	0.291843936447983	1.02	0.35283343175317	0.0369796374597023	0.123033788456447	0.0117	0.0045	0.0812	0.0192	0.0466	0.0215	0.0211	0.0252	0.0028	0.0336	0.0415	0.1328	0.0043	0.0457	0.1061	0.0224	0.0215	0.0035	0.0034	0.0233	0.0204	0.1203	0.0339	0.0959	0.0491	0.0032
4	rs10866311	189545795	0.94	0.331738599837001	1.02	0.35283343175317	0.0104037637161321	0.0491941152509978	0.0118	0.0047	0.0832	0.0188	0.0456	0.0228	0.0206	0.0246	0.0027	0.0338	0.0415	0.1305	0.0044	0.0456	0.1076	0.0225	0.0221	0.0037	0.0028	0.023	0.019	0.1196	0.0333	0.0999	0.0469	0.0036
4	rs458862	189545959	0.94	0.331738599837001	1.02	0.35283343175317	0.0113665774557422	0.0511472113061697	0.0118	0.0046	0.0836	0.0187	0.0455	0.0228	0.0205	0.0246	0.0027	0.0338	0.0417	0.1307	0.0041	0.0457	0.1078	0.0226	0.0221	0.0039	0.0027	0.0229	0.0187	0.1193	0.0331	0.1004	0.0469	0.0036
4	rs456738	189546989	0.95	0.291843936447983	1.02	0.35283343175317	0.0316375756716608	0.00835992632533204	0.0116	0.0043	0.0853	0.0178	0.0453	0.023	0.0188	0.023	0.0024	0.0341	0.0408	0.1356	0.0039	0.0455	0.1094	0.0218	0.0217	0.0039	0.0025	0.0229	0.0167	0.1226	0.031	0.1029	0.0445	0.0035
4	rs11729434	189547648	0.95	0.291843936447983	1.01	0.39608418712213	0.0429309875307107	0.00166857050727444	0.0115	0.0041	0.0865	0.0174	0.0452	0.0231	0.0181	0.0223	0.0022	0.0341	0.0404	0.1375	0.0041	0.0456	0.1101	0.021	0.0212	0.0039	0.0023	0.022	0.0166	0.1235	0.0303	0.1046	0.0435	0.0034
4	rs690149	189548540	0.94	0.331738599837001	1.01	0.39608418712213	0.0459914816944197	0.00163644324845074	0.0115	0.0041	0.0865	0.0174	0.0452	0.0231	0.0181	0.0223	0.0022	0.0341	0.0404	0.1377	0.0041	0.0456	0.11	0.021	0.0213	0.004	0.0023	0.022	0.0166	0.1236	0.0303	0.1048	0.0434	0.0033
4	rs72717619	189549896	0.94	0.331738599837001	1.01	0.39608418712213	0.045021542392801	0.00159414869709013	0.0114	0.0041	0.0865	0.0174	0.0452	0.0232	0.018	0.0223	0.0022	0.0341	0.0403	0.1376	0.0041	0.0457	0.1098	0.021	0.0213	0.004	0.0023	0.0219	0.0168	0.1236	0.0302	0.105	0.0434	0.0033
4	rs11941058	189555243	0.94	0.331738599837001	1.02	0.35283343175317	0.0659140813009954	0.00191486845099023	0.0114	0.0041	0.0865	0.0171	0.0452	0.0235	0.018	0.022	0.0022	0.0339	0.0399	0.1376	0.0042	0.0458	0.109	0.0213	0.0215	0.0041	0.0023	0.0218	0.0172	0.1242	0.03	0.1056	0.0432	0.0033
4	rs57163026	189555294	0.94	0.331738599837001	1.02	0.35283343175317	0.0661707685349286	0.00200912573058092	0.0114	0.0041	0.0865	0.0171	0.0452	0.0235	0.018	0.022	0.0022	0.0338	0.0399	0.1376	0.0042	0.0458	0.109	0.0213	0.0215	0.0041	0.0023	0.0218	0.0172	0.1243	0.03	0.1057	0.0431	0.0033
4	rs7698718	189555947	0.94	0.331738599837001	1.02	0.35283343175317	0.0748400343794196	0.0023329023023404	0.0113	0.0041	0.0862	0.017	0.0451	0.0235	0.0178	0.022	0.0021	0.0339	0.0398	0.1379	0.0044	0.0459	0.1093	0.0213	0.0212	0.004	0.0024	0.0219	0.0171	0.1245	0.0299	0.1063	0.0431	0.0032
4	rs10024926	189557313	0.94	0.331738599837001	1.02	0.35283343175317	0.0687534380940585	0.00262785862819005	0.0113	0.0041	0.0863	0.0169	0.0452	0.0235	0.0178	0.0218	0.0021	0.0338	0.0399	0.1381	0.0043	0.0461	0.1094	0.0213	0.0207	0.0038	0.0024	0.0219	0.017	0.1247	0.0298	0.1066	0.0432	0.0032
4	rs4403095	189558299	0.94	0.331738599837001	1.02	0.35283343175317	0.0861437998844232	0.00696019720309229	0.0113	0.0041	0.0865	0.0168	0.0452	0.0234	0.0176	0.0217	0.0022	0.0337	0.04	0.1382	0.0043	0.0461	0.1096	0.0212	0.0206	0.0037	0.0024	0.0219	0.0168	0.125	0.0297	0.107	0.0432	0.0032
4	rs734521	189558312	0.94	0.331738599837001	1.02	0.35283343175317	0.0888906592813242	0.00717231105158613	0.0113	0.0041	0.0865	0.0168	0.0452	0.0234	0.0176	0.0218	0.0022	0.0337	0.04	0.1383	0.0043	0.0461	0.1095	0.0212	0.0206	0.0037	0.0024	0.0219	0.0168	0.125	0.0297	0.107	0.0432	0.0032
4	rs360109	189558679	0.94	0.331738599837001	1.02	0.35283343175317	0.0673839705283323	0.00335472015354294	0.0113	0.0041	0.0866	0.0168	0.0451	0.0233	0.0176	0.0217	0.0021	0.0338	0.0399	0.1383	0.0043	0.046	0.1096	0.0212	0.0206	0.0037	0.0023	0.0219	0.0168	0.125	0.0297	0.1071	0.0432	0.0032
4	rs6834498	189565170	0.94	0.331738599837001	1.03	0.312927433563081	0.0682075234261823	0.00964221567569379	0.0113	0.004	0.0869	0.0166	0.0448	0.0231	0.0179	0.0215	0.002	0.0336	0.04	0.1383	0.0043	0.0459	0.1095	0.0212	0.0207	0.0035	0.0023	0.0219	0.0167	0.1251	0.0295	0.1079	0.0433	0.0031
4	rs360117	189571541	0.94	0.331738599837001	1.03	0.312927433563081	0.0703465176146883	0.0108121575669651	0.0114	0.004	0.0869	0.0165	0.0448	0.023	0.018	0.0214	0.002	0.0335	0.0401	0.1384	0.0043	0.0458	0.1096	0.0211	0.0207	0.0035	0.0023	0.0219	0.0167	0.1251	0.0295	0.1081	0.0434	0.003
4	rs114575038	189580718	0.94	0.331738599837001	1.03	0.312927433563081	0.0604314153495617	0.01361966405766	0.0113	0.004	0.0869	0.0163	0.0447	0.0228	0.0181	0.0214	0.0019	0.0336	0.0401	0.1385	0.0043	0.0457	0.1097	0.0211	0.0209	0.0035	0.0023	0.0218	0.0165	0.1253	0.0295	0.1084	0.0436	0.003
4	rs4863366	189581970	0.94	0.331738599837001	1.03	0.312927433563081	0.0601153610776074	0.0165332135525662	0.0113	0.004	0.0869	0.0162	0.0447	0.0228	0.0182	0.0214	0.0019	0.0337	0.0401	0.1385	0.0042	0.0457	0.1098	0.021	0.0209	0.0035	0.0022	0.0218	0.0164	0.1254	0.0294	0.1085	0.0437	0.003
4	rs899274	189584982	0.94	0.331738599837001	1.03	0.312927433563081	0.0616122543489839	0.0189790100433625	0.0113	0.004	0.0869	0.0162	0.0447	0.0228	0.0183	0.0213	0.0019	0.0337	0.0401	0.1385	0.0042	0.0457	0.1099	0.021	0.021	0.0035	0.0022	0.0217	0.0163	0.1254	0.0294	0.1086	0.0438	0.003
4	rs7659062	189587079	0.94	0.331738599837001	1.03	0.312927433563081	0.0619713481377028	0.0177919156682351	0.0113	0.004	0.0869	0.0162	0.0447	0.0228	0.0183	0.0214	0.0019	0.0337	0.0401	0.1385	0.0042	0.0457	0.1099	0.021	0.021	0.0035	0.0022	0.0217	0.0162	0.1254	0.0294	0.1086	0.0438	0.003
4	rs1600204	189590121	0.94	0.331738599837001	1.03	0.312927433563081	0.0689969795333684	0.0279897283905579	0.0112	0.004	0.087	0.0162	0.0447	0.0227	0.0183	0.0214	0.0019	0.0336	0.0401	0.1385	0.0043	0.0457	0.11	0.021	0.021	0.0035	0.0022	0.0217	0.0161	0.1255	0.0293	0.1086	0.0439	0.003
4	rs7662358	189590859	0.94	0.331738599837001	1.03	0.312927433563081	0.0706143461834202	0.0274766515836574	0.0112	0.004	0.0868	0.0162	0.0447	0.0228	0.0183	0.0214	0.0019	0.0336	0.0401	0.1387	0.0043	0.0457	0.11	0.021	0.0211	0.0035	0.0022	0.0217	0.0161	0.1254	0.0293	0.1086	0.0438	0.003
4	rs112587991	189590999	0.94	0.331738599837001	1.03	0.312927433563081	0.070325942857552	0.0271524720398265	0.0112	0.004	0.0868	0.0162	0.0447	0.0228	0.0183	0.0214	0.0019	0.0336	0.0401	0.1387	0.0043	0.0457	0.11	0.021	0.0211	0.0035	0.0022	0.0217	0.0161	0.1254	0.0293	0.1086	0.0438	0.003
4	rs1996877	189600771	0.94	0.331738599837001	1.03	0.312927433563081	0.051387801579193	0.0123000889687837	0.0112	0.0039	0.0868	0.0161	0.0448	0.0228	0.0184	0.0214	0.0019	0.0336	0.0401	0.1389	0.0043	0.0457	0.1099	0.021	0.021	0.0034	0.0022	0.0217	0.0161	0.1256	0.0293	0.1085	0.0438	0.0029
4	rs6810700	189602239	0.94	0.331738599837001	1.03	0.312927433563081	0.0482775804259886	0.00972549329185568	0.0112	0.0038	0.0866	0.0161	0.0448	0.0227	0.0185	0.0214	0.0019	0.0335	0.0401	0.1392	0.0043	0.0458	0.1098	0.0209	0.0209	0.0034	0.0023	0.0217	0.0162	0.1257	0.0292	0.1084	0.0437	0.0029
4	rs56216104	189609753	0.95	0.291843936447983	1.03	0.312927433563081	0.042488657054334	0.00989315261881819	0.0113	0.0039	0.086	0.0156	0.0453	0.0223	0.0182	0.0215	0.0018	0.0334	0.0396	0.1399	0.004	0.046	0.1106	0.0201	0.0203	0.0031	0.0023	0.0217	0.0165	0.1274	0.029	0.1097	0.0431	0.0029
4	rs62341357	189616639	0.95	0.291843936447983	1.03	0.312927433563081	0.0417438707445868	0.0203239265900219	0.0112	0.0039	0.086	0.0155	0.0455	0.0222	0.0182	0.0216	0.0018	0.0335	0.0395	0.1399	0.004	0.046	0.1105	0.02	0.0204	0.0031	0.0023	0.0217	0.0164	0.1275	0.029	0.1097	0.0431	0.0027
4	rs1006838	189624873	0.95	0.291843936447983	1.03	0.312927433563081	0.0423712310370792	0.038242683594239	0.0112	0.0039	0.0859	0.0155	0.0456	0.0221	0.0182	0.0217	0.0018	0.0336	0.0395	0.1399	0.004	0.0458	0.1106	0.02	0.0204	0.0031	0.0023	0.0217	0.0164	0.1277	0.029	0.1096	0.0431	0.0027
4	rs112676987	189625369	0.95	0.291843936447983	1.03	0.312927433563081	0.0391451432795041	0.0229334913064916	0.0112	0.0039	0.0859	0.0155	0.0456	0.0221	0.0182	0.0217	0.0018	0.0336	0.0395	0.14	0.004	0.0458	0.1106	0.02	0.0204	0.0031	0.0023	0.0217	0.0164	0.1276	0.029	0.1096	0.0431	0.0027
4	rs56032647	189628518	0.95	0.291843936447983	1.03	0.312927433563081	0.0347448691810973	0.0278026392690001	0.0111	0.0039	0.0859	0.0154	0.0457	0.0221	0.0183	0.0217	0.0018	0.0336	0.0395	0.1401	0.0039	0.0459	0.1106	0.0201	0.0204	0.0031	0.0023	0.0217	0.0164	0.1275	0.029	0.1097	0.0431	0.0028
4	rs6815218	189628999	0.95	0.291843936447983	1.03	0.312927433563081	0.0380177103705324	0.0388398252600058	0.011	0.0039	0.0859	0.0154	0.0457	0.0221	0.0183	0.0217	0.0018	0.0336	0.0395	0.1401	0.0039	0.0459	0.1106	0.0201	0.0204	0.0031	0.0023	0.0217	0.0164	0.1275	0.029	0.1097	0.0431	0.0028
4	rs11947861	189636347	0.95	0.291843936447983	1.04	0.276253925711104	0.0325814436196434	0.034851966632784	0.011	0.0039	0.0859	0.0154	0.0459	0.0221	0.0185	0.0216	0.0018	0.0336	0.0395	0.1396	0.0038	0.0459	0.1106	0.0205	0.0204	0.0031	0.0022	0.0217	0.0165	0.1273	0.029	0.1098	0.0431	0.0029
4	rs112780772	189642673	0.95	0.291843936447983	1.04	0.276253925711104	0.0402387671656897	0.0664803359567681	0.0111	0.004	0.0861	0.0159	0.0465	0.0221	0.0189	0.0214	0.0017	0.0338	0.0391	0.1387	0.0037	0.0452	0.11	0.021	0.0207	0.003	0.0021	0.0215	0.0166	0.127	0.0289	0.1106	0.043	0.003
4	rs72717695	189645251	0.96	0.255413023536062	1.04	0.276253925711104	0.035569956039232	0.0758247429028631	0.011	0.0039	0.0864	0.0158	0.047	0.0221	0.019	0.0212	0.0016	0.0338	0.0388	0.1384	0.0035	0.0447	0.1101	0.0209	0.0207	0.0031	0.0019	0.0214	0.0167	0.1276	0.0287	0.1116	0.0426	0.003
4	rs72717697	189646767	0.96	0.255413023536062	1.04	0.276253925711104	0.0344389267204083	0.0761886257580679	0.011	0.0039	0.0866	0.0157	0.0471	0.0221	0.019	0.0213	0.0015	0.0337	0.0387	0.1383	0.0034	0.0444	0.1101	0.0209	0.0207	0.0031	0.0019	0.0213	0.0167	0.1278	0.0287	0.112	0.0425	0.0029
4	rs12511743	189646976	0.96	0.255413023536062	1.04	0.276253925711104	0.0355829550235569	0.0831610867550122	0.011	0.0039	0.0866	0.0157	0.0471	0.0221	0.019	0.0213	0.0015	0.0337	0.0387	0.1383	0.0034	0.0444	0.1102	0.0209	0.0207	0.0031	0.0019	0.0213	0.0167	0.1279	0.0287	0.112	0.0425	0.0029
4	rs35256313	189657788	0.96	0.255413023536062	1.04	0.276253925711104	0.044899380275265	0.0929680434291591	0.011	0.0039	0.0866	0.0157	0.0472	0.022	0.019	0.0214	0.0015	0.0339	0.0386	0.138	0.0034	0.0442	0.1103	0.021	0.0207	0.0032	0.0019	0.0214	0.0166	0.1282	0.0287	0.1125	0.0418	0.003
4	rs115032076	189657835	0.96	0.255413023536062	1.04	0.276253925711104	0.0417148470653853	0.0885899300173812	0.011	0.0039	0.0866	0.0157	0.0472	0.0219	0.019	0.0214	0.0015	0.0339	0.0386	0.138	0.0034	0.0442	0.1103	0.021	0.0207	0.0032	0.0019	0.0213	0.0166	0.1283	0.0287	0.1125	0.0417	0.003
4	rs6553227	189659777	0.96	0.255413023536062	1.04	0.276253925711104	0.051087522747496	0.0727964518298534	0.011	0.0038	0.0867	0.0156	0.0471	0.0218	0.019	0.0213	0.0015	0.0338	0.0386	0.1379	0.0034	0.0441	0.1106	0.0211	0.0206	0.0032	0.0019	0.0212	0.0166	0.1287	0.0287	0.1131	0.0412	0.003
4	rs6553229	189660025	0.96	0.255413023536062	1.05	0.24269399207398	0.0559819305831242	0.0824828111152438	0.011	0.0038	0.0865	0.0155	0.0472	0.0218	0.019	0.0214	0.0015	0.0336	0.0389	0.1378	0.0034	0.044	0.1106	0.021	0.0205	0.0032	0.0019	0.0213	0.0168	0.1286	0.0293	0.113	0.0411	0.003
4	rs55726007	189660286	0.96	0.255413023536062	1.05	0.24269399207398	0.0598559041926723	0.0784605750124373	0.011	0.0038	0.0865	0.0155	0.0473	0.0218	0.019	0.0214	0.0015	0.0336	0.0389	0.1378	0.0034	0.0441	0.1106	0.021	0.0205	0.0032	0.0019	0.0213	0.0168	0.1286	0.0293	0.113	0.0411	0.003
4	rs146686236	189660562	0.96	0.255413023536062	1.05	0.24269399207398	0.0569969759057257	0.0862792547225027	0.011	0.0038	0.0865	0.0155	0.0473	0.0218	0.019	0.0214	0.0015	0.0336	0.0389	0.1378	0.0034	0.044	0.1106	0.021	0.0205	0.0032	0.0019	0.0213	0.0168	0.1286	0.0293	0.113	0.0411	0.003
4	rs10006229	189664412	0.96	0.255413023536062	1.05	0.24269399207398	0.04711725241066	0.0835388748898197	0.011	0.0038	0.0864	0.0155	0.0474	0.0216	0.0189	0.0213	0.0017	0.0335	0.0387	0.1378	0.0034	0.0436	0.1109	0.0212	0.0204	0.0033	0.0019	0.0214	0.0168	0.1283	0.0293	0.1133	0.041	0.003
4	rs988032	189666512	0.96	0.255413023536062	1.05	0.24269399207398	0.0462089356249134	0.110451525745496	0.0111	0.0039	0.086	0.0154	0.0475	0.0214	0.0188	0.0216	0.0018	0.0336	0.0384	0.1381	0.0034	0.0433	0.1108	0.0214	0.0202	0.0035	0.002	0.0215	0.0171	0.128	0.0291	0.1138	0.0409	0.0031
4	rs80047803	189666524	0.96	0.255413023536062	1.05	0.24269399207398	0.0448841258964766	0.104604167606527	0.0111	0.0039	0.086	0.0154	0.0475	0.0214	0.0188	0.0216	0.0018	0.0336	0.0384	0.1381	0.0034	0.0433	0.1108	0.0214	0.0202	0.0035	0.002	0.0215	0.0171	0.128	0.0291	0.1139	0.0409	0.0031
4	rs7685196	189666553	0.96	0.255413023536062	1.05	0.24269399207398	0.0428422707053743	0.11011410358038	0.0111	0.0039	0.086	0.0155	0.0475	0.0214	0.0188	0.0216	0.0018	0.0336	0.0385	0.1381	0.0034	0.0432	0.1108	0.0214	0.0202	0.0035	0.002	0.0215	0.0171	0.1279	0.0291	0.1139	0.0409	0.0031
4	rs75441233	189669164	0.96	0.255413023536062	1.05	0.24269399207398	0.0344135165397277	0.135570888800064	0.0111	0.0039	0.0856	0.0155	0.0473	0.0212	0.0187	0.0216	0.002	0.0334	0.0381	0.1387	0.0034	0.0429	0.111	0.0213	0.0201	0.0037	0.0021	0.0214	0.0173	0.1277	0.029	0.1144	0.0411	0.0031
4	rs13135622	189669432	0.96	0.255413023536062	1.05	0.24269399207398	0.0351944195568397	0.147608008188016	0.0111	0.0039	0.0856	0.0155	0.0473	0.0212	0.0186	0.0216	0.002	0.0334	0.0381	0.1388	0.0034	0.0429	0.111	0.0213	0.0201	0.0038	0.0021	0.0214	0.0173	0.1277	0.029	0.1144	0.0411	0.0031
4	rs67422788	189674228	0.95	0.291843936447983	1.05	0.24269399207398	0.0293962667272064	0.148643491774968	0.0111	0.0039	0.0855	0.0156	0.0473	0.0211	0.0185	0.0218	0.0021	0.0333	0.0379	0.1392	0.0034	0.0426	0.1111	0.0213	0.0199	0.0039	0.0021	0.0214	0.0174	0.1278	0.029	0.1141	0.0412	0.003
4	rs10000272	189690383	0.95	0.291843936447983	1.06	0.212122118160079	0.0287306522921988	0.129873390959153	0.0111	0.0039	0.0853	0.0155	0.0475	0.0208	0.0184	0.0219	0.0022	0.0337	0.038	0.1396	0.0034	0.0425	0.1108	0.0211	0.0197	0.0039	0.0021	0.0214	0.0174	0.1277	0.029	0.1145	0.0413	0.003
4	rs115635966	189699286	0.95	0.291843936447983	1.06	0.212122118160079	0.0269472452845295	0.136940671652922	0.0111	0.0039	0.0852	0.0155	0.0475	0.0208	0.0184	0.0219	0.0022	0.0338	0.0381	0.1398	0.0034	0.0425	0.1108	0.021	0.0197	0.0039	0.002	0.0214	0.0175	0.1276	0.029	0.1145	0.0413	0.003
4	rs6836600	189699348	0.95	0.291843936447983	1.06	0.212122118160079	0.0269900439394742	0.137764962141785	0.0111	0.0039	0.0852	0.0155	0.0475	0.0208	0.0184	0.0219	0.0022	0.0338	0.0381	0.1398	0.0034	0.0425	0.1108	0.021	0.0197	0.0039	0.002	0.0214	0.0175	0.1276	0.029	0.1145	0.0413	0.003
4	rs1841630	189715656	0.95	0.291843936447983	1.06	0.212122118160079	0.0289438278498919	0.145919219953909	0.0111	0.0039	0.0851	0.0154	0.0475	0.0207	0.0183	0.0219	0.0022	0.034	0.0382	0.1398	0.0034	0.0425	0.1107	0.0209	0.0196	0.0039	0.002	0.0214	0.0175	0.1276	0.0291	0.1146	0.0415	0.003
4	rs66495923	189715909	0.95	0.291843936447983	1.06	0.212122118160079	0.0293735270078265	0.147138196921556	0.0111	0.0039	0.0851	0.0154	0.0475	0.0207	0.0183	0.022	0.0022	0.034	0.0382	0.1397	0.0034	0.0425	0.1107	0.0209	0.0196	0.0039	0.002	0.0214	0.0175	0.1276	0.029	0.1146	0.0415	0.003
4	rs72719347	189729080	0.95	0.291843936447983	1.06	0.212122118160079	0.0256959317734754	0.123209689104335	0.0111	0.0039	0.085	0.0154	0.0476	0.0207	0.0183	0.0219	0.0022	0.0341	0.0383	0.1396	0.0034	0.0424	0.1107	0.021	0.0196	0.0039	0.002	0.0214	0.0175	0.1276	0.029	0.1146	0.0416	0.003
4	rs77224316	189730910	0.95	0.291843936447983	1.06	0.212122118160079	0.0249997927798607	0.131762517932538	0.0111	0.0039	0.085	0.0154	0.0476	0.0207	0.0183	0.0219	0.0022	0.0341	0.0384	0.1396	0.0034	0.0424	0.1107	0.021	0.0196	0.0039	0.002	0.0214	0.0175	0.1275	0.029	0.1146	0.0416	0.003
4	rs114070560	189731278	0.95	0.291843936447983	1.06	0.212122118160079	0.0241882773499093	0.127103214246606	0.0111	0.0039	0.085	0.0154	0.0476	0.0207	0.0183	0.0219	0.0022	0.0341	0.0384	0.1396	0.0034	0.0424	0.1107	0.021	0.0196	0.0039	0.002	0.0214	0.0175	0.1275	0.029	0.1145	0.0416	0.003
4	rs2029066	189734077	0.95	0.291843936447983	1.06	0.212122118160079	0.0229541442494803	0.122945873456319	0.0111	0.0039	0.085	0.0154	0.0476	0.0207	0.0183	0.0219	0.0022	0.0341	0.0384	0.1395	0.0035	0.0424	0.1107	0.021	0.0196	0.0039	0.002	0.0214	0.0176	0.1275	0.029	0.1145	0.0416	0.003
4	rs114904860	189737550	0.95	0.291843936447983	1.06	0.212122118160079	0.020826491134682	0.111466161670666	0.0111	0.0039	0.085	0.0154	0.0476	0.0206	0.0183	0.0219	0.0022	0.0341	0.0385	0.1394	0.0035	0.0424	0.1107	0.021	0.0196	0.004	0.002	0.0213	0.0176	0.1275	0.0291	0.1145	0.0416	0.003
4	rs11721678	189742234	0.95	0.291843936447983	1.06	0.212122118160079	0.0266914653554924	0.113079909501204	0.0111	0.0039	0.0848	0.0153	0.0476	0.0206	0.0184	0.0219	0.0023	0.0344	0.0394	0.1385	0.0036	0.0424	0.1107	0.0211	0.0196	0.0043	0.002	0.0212	0.0176	0.1271	0.0292	0.1141	0.0418	0.003
4	rs114648712	189742953	0.95	0.291843936447983	1.08	0.159408631830651	0.0252337253043578	0.0997717665171424	0.0111	0.0039	0.0847	0.0153	0.0477	0.0206	0.0184	0.0219	0.0023	0.0344	0.0395	0.1385	0.0036	0.0424	0.1107	0.0211	0.0196	0.0043	0.002	0.0211	0.0176	0.1271	0.0292	0.114	0.0418	0.003
4	rs34384201	189749580	0.95	0.291843936447983	1.08	0.159408631830651	0.0745405371143949	0.108265370041192	0.0111	0.0038	0.0841	0.0152	0.048	0.0204	0.0187	0.0222	0.0024	0.0346	0.0395	0.1385	0.0037	0.0425	0.1105	0.0216	0.0198	0.0052	0.002	0.0207	0.0177	0.1264	0.0293	0.1127	0.0419	0.0031
4	rs111916484	189749946	0.95	0.291843936447983	1.08	0.159408631830651	0.0758079709308811	0.108349142432876	0.0111	0.0038	0.0841	0.0152	0.048	0.0203	0.0187	0.0223	0.0024	0.0347	0.0395	0.1385	0.0037	0.0425	0.1105	0.0216	0.0198	0.0053	0.0021	0.0207	0.0177	0.1264	0.0293	0.1127	0.0419	0.0031
4	rs11933685	189750199	0.95	0.291843936447983	1.08	0.159408631830651	0.0906716397038753	0.13484240717599	0.0111	0.0038	0.0841	0.0152	0.048	0.0203	0.0187	0.0223	0.0024	0.0347	0.0396	0.1385	0.0037	0.0425	0.1105	0.0217	0.0198	0.0053	0.0021	0.0207	0.0177	0.1263	0.0293	0.1127	0.0419	0.0031
4	rs79666536	189755425	0.95	0.291843936447983	1.08	0.159408631830651	0.144160844720397	0.119101046523884	0.0111	0.0038	0.0835	0.0151	0.0484	0.0203	0.0187	0.0226	0.0025	0.0351	0.0398	0.1384	0.0037	0.0426	0.1103	0.022	0.0196	0.0056	0.002	0.0204	0.0177	0.1262	0.0294	0.1122	0.0419	0.003
4	rs75465652	189755598	0.95	0.291843936447983	1.07	0.184406357471863	0.154384866349639	0.134478707728928	0.0111	0.0038	0.0834	0.015	0.0484	0.0203	0.0187	0.0226	0.0025	0.035	0.0398	0.1384	0.0037	0.0426	0.1104	0.022	0.0196	0.0057	0.0021	0.0204	0.0178	0.1261	0.0294	0.1122	0.0419	0.003
4	rs2377459	189756948	0.95	0.291843936447983	1.07	0.184406357471863	0.160732697420266	0.135297539177865	0.0111	0.0038	0.0833	0.015	0.0485	0.0203	0.0187	0.0226	0.0025	0.0351	0.0398	0.1384	0.0037	0.0426	0.1104	0.0219	0.0195	0.0057	0.0021	0.0203	0.0178	0.1263	0.0294	0.1122	0.0418	0.0031
4	rs62341786	189761488	0.95	0.291843936447983	1.07	0.184406357471863	0.208232665284528	0.125327822775467	0.0115	0.0038	0.0831	0.0149	0.0487	0.0202	0.0187	0.0227	0.0025	0.0353	0.0399	0.1388	0.0038	0.0425	0.1104	0.0209	0.0195	0.006	0.0021	0.0202	0.0177	0.1264	0.0293	0.112	0.0418	0.0031
4	rs116111989	189767112	0.96	0.255413023536062	1.08	0.159408631830651	0.211114496703811	0.124708639575844	0.0115	0.0038	0.083	0.0148	0.0488	0.0202	0.0186	0.0227	0.0025	0.0353	0.0399	0.1392	0.0038	0.0425	0.1104	0.0209	0.0194	0.006	0.0021	0.0202	0.0177	0.1264	0.0293	0.112	0.0418	0.0031
4	rs72719378	189776155	0.96	0.255413023536062	1.08	0.159408631830651	0.216089269187668	0.0965464935360461	0.0116	0.0038	0.083	0.0148	0.0488	0.0202	0.0186	0.0227	0.0025	0.0354	0.0399	0.1393	0.0038	0.0424	0.1103	0.0208	0.0194	0.0061	0.0021	0.0202	0.0176	0.1263	0.0293	0.112	0.0418	0.0031
4	rs28805922	189778196	0.96	0.255413023536062	1.08	0.159408631830651	0.217761997031215	0.0964663948641865	0.0116	0.0038	0.083	0.0148	0.0487	0.0202	0.0186	0.0227	0.0025	0.0354	0.04	0.1393	0.0038	0.0425	0.1103	0.0208	0.0194	0.0061	0.0021	0.0202	0.0176	0.1262	0.0293	0.112	0.0418	0.0031
4	rs6837709	189784044	0.96	0.255413023536062	1.08	0.159408631830651	0.179030500733937	0.070100603587163	0.0116	0.0037	0.0829	0.0148	0.0487	0.0202	0.0186	0.0227	0.0025	0.0354	0.0399	0.1392	0.0038	0.0425	0.1104	0.0208	0.0194	0.0061	0.002	0.0202	0.0176	0.1263	0.0293	0.1121	0.0418	0.0031
4	rs77361469	189787276	0.96	0.255413023536062	1.08	0.159408631830651	0.155292098986222	0.0526337298362892	0.0116	0.0037	0.0829	0.0148	0.0486	0.0202	0.0186	0.0226	0.0025	0.0354	0.0399	0.1392	0.0038	0.0426	0.1103	0.0208	0.0194	0.0061	0.002	0.0202	0.0176	0.1263	0.0293	0.1121	0.0417	0.003
4	rs112423942	189790022	0.96	0.255413023536062	1.08	0.159408631830651	0.253309208608683	0.16693231003981	0.0121	0.0036	0.0822	0.0151	0.0482	0.0202	0.0195	0.0232	0.0026	0.036	0.0392	0.1393	0.004	0.042	0.1099	0.0211	0.0196	0.0061	0.0021	0.0198	0.0179	0.1272	0.0298	0.111	0.0408	0.0031
4	rs114137261	189790542	0.95	0.291843936447983	1.08	0.159408631830651	0.270325508417904	0.144797267381713	0.0123	0.0036	0.0821	0.0153	0.0481	0.0202	0.0197	0.0235	0.0026	0.0364	0.0389	0.1392	0.004	0.0418	0.1096	0.0212	0.0197	0.0061	0.0021	0.0196	0.018	0.1275	0.03	0.1104	0.0406	0.0031
4	rs62341821	189791022	0.95	0.291843936447983	1.08	0.159408631830651	0.337576632271916	0.147232115951566	0.0125	0.0035	0.0808	0.0153	0.0481	0.0202	0.02	0.0235	0.0027	0.037	0.0385	0.1396	0.0041	0.041	0.1098	0.0212	0.0198	0.0061	0.0022	0.0195	0.0182	0.1288	0.0305	0.1091	0.0406	0.0031
4	rs35926907	189791249	0.95	0.291843936447983	1.08	0.159408631830651	0.356282217380061	0.194791540756906	0.0124	0.0035	0.0804	0.0153	0.0479	0.0201	0.02	0.0235	0.0026	0.0369	0.0382	0.1397	0.0041	0.041	0.1106	0.0213	0.0199	0.0061	0.0021	0.0194	0.0182	0.1288	0.031	0.1095	0.0401	0.0029
4	rs75977794	189791342	0.95	0.291843936447983	1.08	0.159408631830651	0.328215609655562	0.17695490567372	0.0124	0.0036	0.0803	0.0153	0.0478	0.0201	0.02	0.0235	0.0026	0.037	0.0381	0.1397	0.0041	0.0409	0.1107	0.0213	0.0199	0.0061	0.0021	0.0194	0.0181	0.1289	0.0311	0.1095	0.0401	0.0029
4	rs115744577	189791999	0.96	0.255413023536062	1.08	0.159408631830651	0.297312164618941	0.213732330589478	0.0121	0.0036	0.0809	0.015	0.0474	0.02	0.0201	0.0237	0.0026	0.0372	0.0375	0.1398	0.0038	0.0407	0.1118	0.0211	0.0199	0.0062	0.0022	0.0192	0.0177	0.1302	0.0313	0.109	0.0399	0.0028
4	rs7672050	189793202	0.96	0.255413023536062	1.08	0.159408631830651	0.303893210288623	0.147326056600099	0.0119	0.0038	0.0821	0.0147	0.0465	0.0197	0.0205	0.0238	0.0026	0.0374	0.0365	0.1396	0.0036	0.0404	0.1129	0.0211	0.0201	0.0062	0.0023	0.0189	0.0171	0.1322	0.0316	0.1079	0.0397	0.0026
4	rs72721451	189793227	0.96	0.255413023536062	1.08	0.159408631830651	0.320099584607855	0.203767785973492	0.0119	0.0038	0.0821	0.0147	0.0465	0.0197	0.0205	0.0238	0.0026	0.0374	0.0365	0.1396	0.0036	0.0404	0.113	0.0211	0.0201	0.0062	0.0023	0.0189	0.0171	0.1322	0.0316	0.1079	0.0397	0.0026
4	rs4863402	189794189	0.96	0.255413023536062	1.08	0.159408631830651	0.33344501211824	0.237986995956401	0.0118	0.004	0.0822	0.0146	0.0463	0.0196	0.0209	0.024	0.0025	0.0383	0.0358	0.1408	0.0035	0.04	0.1137	0.0214	0.0201	0.0059	0.0024	0.0184	0.0168	0.1326	0.0315	0.1072	0.0393	0.0024
4	rs62341825	189794211	0.96	0.255413023536062	1.08	0.159408631830651	0.322270313543351	0.240203226171442	0.0118	0.0039	0.0821	0.0146	0.0463	0.0196	0.0209	0.0241	0.0025	0.0383	0.0357	0.1409	0.0035	0.0399	0.1136	0.0214	0.0201	0.0059	0.0024	0.0184	0.0168	0.1326	0.0315	0.1071	0.0393	0.0024
4	rs77264962	189794477	0.96	0.255413023536062	1.08	0.159408631830651	0.27258729321159	0.204293819943217	0.0117	0.004	0.0825	0.0145	0.0462	0.0197	0.0209	0.0241	0.0025	0.0381	0.0356	0.1412	0.0035	0.0399	0.1138	0.0214	0.0199	0.0058	0.0024	0.0185	0.0168	0.1328	0.0315	0.1072	0.0392	0.0023
4	rs72721452	189794525	0.96	0.255413023536062	1.08	0.159408631830651	0.278169315082751	0.213198340012011	0.0117	0.004	0.0826	0.0145	0.0463	0.0196	0.0209	0.0236	0.0025	0.0381	0.0355	0.1413	0.0035	0.0399	0.1137	0.0213	0.0198	0.0058	0.0024	0.0185	0.0168	0.1328	0.0315	0.1076	0.0391	0.0023
4	rs73020802	189797744	0.97	0.222305343836028	1.08	0.159408631830651	0.0776582700448901	0.103038281858851	0.0111	0.0039	0.0856	0.0145	0.0459	0.0195	0.0209	0.0237	0.0021	0.0365	0.0353	0.142	0.003	0.0404	0.1143	0.0213	0.0199	0.0048	0.0021	0.0181	0.0169	0.1337	0.0316	0.1086	0.0382	0.002
4	rs78259328	189797979	0.97	0.222305343836028	1.08	0.159408631830651	0.0773296545097356	0.0995284336681809	0.0111	0.0039	0.0856	0.0145	0.0459	0.0195	0.0209	0.0237	0.0021	0.0365	0.0353	0.142	0.003	0.0404	0.1143	0.0213	0.0199	0.0048	0.0021	0.0181	0.0169	0.1337	0.0316	0.1086	0.0382	0.002
4	rs79565187	189800364	0.97	0.222305343836028	1.08	0.159408631830651	0.0760025234658788	0.107011778582381	0.011	0.0039	0.0858	0.0145	0.0459	0.0195	0.0209	0.0236	0.0021	0.0365	0.0353	0.1418	0.0029	0.0404	0.1143	0.0213	0.0199	0.0047	0.0021	0.0181	0.0169	0.1338	0.0317	0.1087	0.0382	0.002
4	rs13146128	189802379	0.97	0.222305343836028	1.09	0.136985182682918	0.0864019282583742	0.145825604307514	0.011	0.0039	0.0858	0.0145	0.0459	0.0195	0.0209	0.0236	0.0021	0.0365	0.0353	0.1418	0.0029	0.0404	0.1143	0.0213	0.0199	0.0047	0.0021	0.0181	0.0169	0.1337	0.0317	0.1087	0.0382	0.002
4	rs10034488	189802528	0.97	0.222305343836028	1.09	0.136985182682918	0.0869196602259302	0.149965144010172	0.011	0.0039	0.0859	0.0145	0.0459	0.0195	0.0209	0.0236	0.0021	0.0365	0.0353	0.1417	0.0029	0.0404	0.1143	0.0213	0.0199	0.0047	0.0021	0.0181	0.0169	0.1337	0.0317	0.1087	0.0382	0.002
4	rs72721461	189802713	0.97	0.222305343836028	1.1	0.116987187387052	0.0806113574766713	0.153382911667187	0.011	0.0039	0.0858	0.0145	0.0459	0.0195	0.0209	0.0236	0.0021	0.0365	0.0353	0.1417	0.0029	0.0404	0.1143	0.0213	0.0199	0.0046	0.0021	0.0181	0.0169	0.1339	0.0317	0.1087	0.0382	0.002
4	rs112001650	189804717	0.97	0.222305343836028	1.1	0.116987187387052	0.073075778674329	0.147984245880633	0.011	0.0039	0.0859	0.0145	0.0459	0.0195	0.0209	0.0236	0.0021	0.0365	0.0352	0.1417	0.0029	0.0405	0.1143	0.0213	0.0199	0.0046	0.0021	0.0181	0.0169	0.1339	0.0317	0.1087	0.0382	0.002
4	rs12498968	189812524	0.97	0.222305343836028	1.1	0.116987187387052	0.0737739660434447	0.155293550685093	0.011	0.0039	0.086	0.0145	0.0461	0.0195	0.0209	0.0236	0.002	0.0365	0.0351	0.1419	0.0028	0.0406	0.1144	0.0213	0.0199	0.0044	0.002	0.0179	0.0168	0.1339	0.0317	0.1089	0.0383	0.002
4	rs28869473	189813399	0.97	0.222305343836028	1.1	0.116987187387052	0.0686318780835452	0.154719472733472	0.011	0.0039	0.086	0.0145	0.0461	0.0195	0.0209	0.0236	0.002	0.0363	0.0351	0.142	0.0028	0.0406	0.1145	0.0213	0.0198	0.0044	0.002	0.0179	0.0168	0.1339	0.0317	0.1089	0.0383	0.0019
4	rs115208148	189814960	0.97	0.222305343836028	1.1	0.116987187387052	0.0649915088446931	0.143957862252959	0.011	0.0039	0.0861	0.0145	0.0461	0.0195	0.0209	0.0236	0.002	0.0359	0.0351	0.142	0.0028	0.0406	0.1147	0.0213	0.0198	0.0044	0.002	0.0179	0.0167	0.134	0.0317	0.1092	0.0383	0.0019
4	rs4241905	189818552	0.97	0.222305343836028	1.1	0.116987187387052	0.0570148922423566	0.129514703686575	0.011	0.0038	0.0861	0.0143	0.0463	0.0193	0.0208	0.0234	0.0019	0.0362	0.0351	0.1418	0.0027	0.0405	0.1161	0.0212	0.0195	0.0042	0.002	0.0173	0.0163	0.1337	0.0319	0.1098	0.0386	0.002
4	rs76987302	189821072	0.97	0.222305343836028	1.1	0.116987187387052	0.050473994841249	0.112399357610283	0.011	0.0038	0.086	0.0143	0.0462	0.0194	0.0207	0.0233	0.0019	0.0362	0.0351	0.1419	0.0027	0.0405	0.1161	0.0213	0.0195	0.0041	0.002	0.0173	0.0163	0.1338	0.0318	0.1099	0.0387	0.0019
4	rs10005103	189821794	0.97	0.222305343836028	1.1	0.116987187387052	0.0512375142319199	0.115559999216445	0.011	0.0038	0.086	0.0143	0.0462	0.0194	0.0207	0.0233	0.0019	0.0362	0.0351	0.1419	0.0027	0.0405	0.1161	0.0213	0.0195	0.0041	0.002	0.0173	0.0163	0.1338	0.0318	0.1099	0.0387	0.0019
4	rs74975783	189822500	0.97	0.222305343836028	1.1	0.116987187387052	0.0520087625573825	0.10551490772154	0.011	0.0038	0.086	0.0143	0.0462	0.0194	0.0207	0.0233	0.0019	0.0362	0.0351	0.1419	0.0027	0.0405	0.1161	0.0213	0.0195	0.0041	0.002	0.0173	0.0163	0.1338	0.0319	0.11	0.0387	0.0019
4	rs62343712	189823335	0.97	0.222305343836028	1.1	0.116987187387052	0.0535917512378979	0.112739437673692	0.011	0.0037	0.0862	0.0143	0.0462	0.0194	0.0207	0.0233	0.0019	0.0362	0.0351	0.1419	0.0027	0.0405	0.1161	0.0213	0.0195	0.0041	0.002	0.0173	0.0163	0.1338	0.0318	0.11	0.0387	0.0019
4	rs6813033	189833279	0.97	0.222305343836028	1.1	0.116987187387052	0.0448536277259361	0.0853618454965453	0.0108	0.0037	0.0862	0.0144	0.0462	0.0194	0.0207	0.0233	0.0018	0.0361	0.0351	0.1417	0.0027	0.0405	0.1163	0.0214	0.0195	0.0041	0.0019	0.0172	0.0163	0.1342	0.0318	0.11	0.0387	0.0019
4	rs75306877	189841098	0.97	0.222305343836028	1.1	0.116987187387052	0.0411947837941757	0.0555343001299485	0.0107	0.0037	0.0862	0.0144	0.0462	0.0194	0.0207	0.0232	0.0018	0.0362	0.035	0.1417	0.0027	0.0406	0.116	0.0215	0.0195	0.0041	0.0018	0.0171	0.0163	0.1342	0.0319	0.1102	0.0387	0.0018
4	rs114266580	189843533	0.97	0.222305343836028	1.1	0.116987187387052	0.0399282076076442	0.0582409414677348	0.0107	0.0037	0.0861	0.0144	0.0462	0.0195	0.0207	0.0232	0.0017	0.0362	0.035	0.1417	0.0027	0.0405	0.116	0.0215	0.0195	0.0041	0.0018	0.0171	0.0163	0.1341	0.0319	0.1103	0.0387	0.0018
4	rs72721484	189848721	0.97	0.222305343836028	1.1	0.116987187387052	0.0401115200276149	0.060538414465843	0.0107	0.0037	0.086	0.0144	0.0462	0.0196	0.0207	0.0233	0.0017	0.0363	0.0351	0.1417	0.0026	0.0405	0.116	0.0216	0.0196	0.0041	0.0018	0.017	0.0162	0.1339	0.032	0.1103	0.0387	0.0018
4	rs36073946	189851410	0.97	0.222305343836028	1.1	0.116987187387052	0.0422247611238948	0.06807173161209	0.0106	0.0037	0.086	0.0144	0.0463	0.0196	0.0206	0.0234	0.0017	0.0363	0.0352	0.1416	0.0026	0.0406	0.116	0.0216	0.0196	0.0041	0.0018	0.017	0.0162	0.1338	0.032	0.1104	0.0388	0.0018
4	rs11726716	189852071	0.97	0.222305343836028	1.11	0.0992615496976265	0.0386473723659763	0.0720829389162697	0.0106	0.0037	0.086	0.0144	0.0463	0.0196	0.0206	0.0233	0.0017	0.0363	0.0351	0.1417	0.0027	0.0405	0.116	0.0216	0.0196	0.0041	0.0018	0.0169	0.0162	0.1338	0.032	0.1105	0.0388	0.0019
4	rs57500568	189856546	0.97	0.222305343836028	1.11	0.0992615496976265	0.0360400014287275	0.0709473706679503	0.0106	0.0036	0.0859	0.0144	0.0463	0.0197	0.0206	0.0233	0.0017	0.0362	0.0351	0.1418	0.0027	0.0405	0.116	0.0216	0.0197	0.0041	0.0018	0.0169	0.0162	0.1338	0.032	0.1105	0.0388	0.0019
4	rs12647666	189862164	0.97	0.222305343836028	1.11	0.0992615496976265	0.0383727286579453	0.108014202389962	0.0106	0.0037	0.0859	0.0144	0.0464	0.0196	0.0206	0.0232	0.0017	0.0361	0.035	0.1419	0.0027	0.0404	0.1161	0.0217	0.0198	0.0041	0.0018	0.0169	0.0163	0.1337	0.0321	0.1106	0.0387	0.0019
4	rs77626308	189864882	0.98	0.192372589028169	1.11	0.0992615496976265	0.0320587016632849	0.0720829389162697	0.0105	0.0036	0.0858	0.0144	0.0466	0.0196	0.0206	0.0231	0.0017	0.0361	0.0349	0.1419	0.0027	0.0405	0.1161	0.0217	0.0198	0.004	0.0017	0.0168	0.0163	0.1336	0.0322	0.1107	0.0387	0.0019
4	rs74427426	189867720	0.98	0.192372589028169	1.11	0.0992615496976265	0.029911199977559	0.0655878312910603	0.0105	0.0037	0.0858	0.0144	0.0467	0.0195	0.0206	0.023	0.0017	0.0362	0.0349	0.142	0.0027	0.0405	0.1162	0.0217	0.0198	0.004	0.0017	0.0168	0.0163	0.1336	0.0322	0.1107	0.0386	0.0019
4	rs11946578	189871115	0.98	0.192372589028169	1.11	0.0992615496976265	0.0321191815642227	0.0564946124290138	0.0104	0.0037	0.0858	0.0144	0.0468	0.0194	0.0206	0.023	0.0017	0.0362	0.0348	0.142	0.0028	0.0404	0.1163	0.0217	0.0199	0.0039	0.0017	0.0167	0.0164	0.1335	0.0323	0.1107	0.0386	0.0019
4	rs28412778	189872005	0.98	0.192372589028169	1.11	0.0992615496976265	0.031434435681918	0.0596806478881288	0.0104	0.0037	0.0857	0.0144	0.0469	0.0194	0.0206	0.0229	0.0017	0.0362	0.0348	0.142	0.0028	0.0404	0.1163	0.0217	0.0199	0.0039	0.0017	0.0167	0.0164	0.1335	0.0323	0.1107	0.0386	0.0019
4	rs9993408	189873110	0.98	0.192372589028169	1.11	0.0992615496976265	0.0328511868552581	0.0683500996985471	0.0104	0.0037	0.0857	0.0144	0.047	0.0194	0.0206	0.0229	0.0017	0.0362	0.0348	0.142	0.0028	0.0405	0.1162	0.0217	0.0199	0.004	0.0017	0.0167	0.0164	0.1334	0.0323	0.1107	0.0387	0.0019
4	rs79994993	189874951	0.98	0.192372589028169	1.1	0.116987187387052	0.0251420011639405	0.0385678787188565	0.0104	0.0037	0.0856	0.0145	0.0471	0.0194	0.0206	0.0228	0.0018	0.0362	0.0348	0.1419	0.0029	0.0405	0.1161	0.0216	0.0199	0.004	0.0017	0.0167	0.0164	0.1333	0.0323	0.1106	0.0388	0.0019
4	rs6840831	189884512	0.98	0.192372589028169	1.1	0.116987187387052	0.0183297540151141	0.0479305133119256	0.0104	0.0039	0.0855	0.0149	0.0478	0.0193	0.0207	0.0226	0.0019	0.0361	0.0349	0.1415	0.0031	0.0407	0.1155	0.0214	0.0199	0.004	0.0018	0.0168	0.0164	0.1327	0.0321	0.1103	0.0395	0.002
4	rs75682979	189886769	0.98	0.192372589028169	1.1	0.116987187387052	0.0151872117464612	0.0366354534572784	0.0104	0.0039	0.0855	0.0149	0.0481	0.0193	0.0208	0.0227	0.002	0.036	0.0352	0.1414	0.0032	0.0407	0.1152	0.0213	0.0197	0.0041	0.0018	0.0169	0.0165	0.1325	0.0321	0.11	0.0395	0.0021
4	rs3860677	189888033	0.98	0.192372589028169	1.1	0.116987187387052	0.0175090746640272	0.0330586696625765	0.0105	0.0039	0.0857	0.0148	0.0482	0.0192	0.0208	0.0227	0.002	0.0359	0.0353	0.1416	0.0032	0.0407	0.1152	0.0211	0.0195	0.0041	0.0018	0.0169	0.0165	0.1323	0.0322	0.1097	0.0396	0.0022
4	rs4863427	189888082	0.98	0.192372589028169	1.1	0.116987187387052	0.0175639809594735	0.0355814236323044	0.0105	0.0039	0.0858	0.0149	0.0483	0.0191	0.0207	0.0226	0.002	0.0361	0.0354	0.1417	0.0032	0.0407	0.1151	0.0211	0.0195	0.004	0.0018	0.0169	0.0165	0.1324	0.0322	0.1096	0.0396	0.0022
4	rs3849638	189888265	0.98	0.192372589028169	1.1	0.116987187387052	0.016355020934342	0.0293157949813175	0.0105	0.0038	0.086	0.0148	0.0483	0.019	0.0207	0.0226	0.0019	0.0361	0.0354	0.1415	0.0032	0.0406	0.1152	0.0209	0.0195	0.0039	0.0018	0.0169	0.0166	0.1328	0.0322	0.1095	0.0395	0.0021
4	rs71609967	189888779	0.98	0.192372589028169	1.1	0.116987187387052	0.0135299039957348	0.00955930625727686	0.0104	0.0037	0.086	0.0148	0.0485	0.019	0.0207	0.0226	0.0019	0.0361	0.0354	0.1412	0.0032	0.0406	0.1153	0.0209	0.0195	0.004	0.0018	0.0169	0.0166	0.1329	0.0323	0.1093	0.0394	0.0021
4	rs77267907	189896641	1	0.141401729381863	1.1	0.116987187387052	0.0206051099020477	0.0261000856280835	0.0109	0.0038	0.0864	0.0164	0.0515	0.0188	0.021	0.0238	0.0016	0.035	0.0359	0.1434	0.0031	0.0403	0.1122	0.0211	0.0197	0.0034	0.002	0.0165	0.0166	0.13	0.0323	0.1075	0.04	0.0019
4	rs115112115	189896981	1	0.141401729381863	1.1	0.116987187387052	0.0224903089646363	0.0127430628640158	0.011	0.0038	0.0864	0.0164	0.0516	0.0189	0.021	0.0238	0.0016	0.0349	0.0359	0.1434	0.0031	0.0403	0.1122	0.0212	0.0197	0.0034	0.002	0.0165	0.0166	0.1299	0.0322	0.1073	0.04	0.0019
4	rs62342273	189897650	1	0.141401729381863	1.1	0.116987187387052	0.0290677547701985	0.0193699254919187	0.011	0.0038	0.0865	0.0165	0.0517	0.0189	0.021	0.0239	0.0016	0.0348	0.036	0.1434	0.0032	0.0403	0.1121	0.0212	0.0198	0.0034	0.002	0.0165	0.0167	0.1299	0.0322	0.1073	0.04	0.0019
4	rs12509356	189897845	1	0.141401729381863	1.1	0.116987187387052	0.029670113025556	0.0219632108936365	0.011	0.0038	0.0865	0.0165	0.0517	0.0189	0.021	0.0239	0.0016	0.0348	0.036	0.1434	0.0032	0.0402	0.1121	0.0212	0.0198	0.0034	0.002	0.0165	0.0167	0.1298	0.0322	0.1073	0.04	0.0019
4	rs74596449	189901819	1	0.141401729381863	1.09	0.136985182682918	0.0319620999064458	0.01948795674029	0.011	0.0038	0.0865	0.0165	0.0518	0.0188	0.0211	0.024	0.0016	0.0348	0.036	0.1437	0.0031	0.04	0.1122	0.0213	0.0198	0.0033	0.002	0.0165	0.0169	0.1296	0.0322	0.1071	0.0399	0.0019
4	rs3911071	189902162	1	0.141401729381863	1.03	0.312927433563081	0.0322646594364632	0.0201233407353416	0.011	0.0038	0.0865	0.0165	0.0518	0.0188	0.0211	0.024	0.0016	0.0348	0.036	0.1437	0.0031	0.04	0.1123	0.0213	0.0198	0.0033	0.0019	0.0165	0.0169	0.1296	0.0321	0.1071	0.0399	0.0019
4	rs113772054	189906135	1	0.141401729381863	1.03	0.312927433563081	0.0331224882451338	0.0125522483940766	0.011	0.0038	0.0865	0.0165	0.0517	0.0188	0.0211	0.0239	0.0016	0.0349	0.0361	0.1438	0.0031	0.0399	0.1123	0.0213	0.0198	0.0033	0.002	0.0165	0.0169	0.1295	0.0321	0.1072	0.0399	0.0018
4	rs80014662	189908879	1	0.141401729381863	1.02	0.35283343175317	0.0371401085742306	0.0252902034751081	0.011	0.0038	0.0865	0.0165	0.0517	0.0188	0.0211	0.0239	0.0015	0.0349	0.0361	0.1438	0.0031	0.0399	0.1123	0.0213	0.0198	0.0033	0.002	0.0165	0.0169	0.1294	0.0321	0.1072	0.0399	0.0018
4	rs72723428	189909017	1	0.141401729381863	1.02	0.35283343175317	0.0369662865805938	0.0259642663958041	0.011	0.0037	0.0866	0.0166	0.0516	0.0188	0.0211	0.0239	0.0015	0.0348	0.0361	0.1439	0.0031	0.0399	0.1124	0.0213	0.0198	0.0033	0.002	0.0165	0.0169	0.1295	0.0321	0.1072	0.0399	0.0018
4	rs28681274	189909099	1	0.141401729381863	1.02	0.35283343175317	0.0369796374597023	0.0260547753255892	0.011	0.0037	0.0866	0.0166	0.0516	0.0188	0.0211	0.0239	0.0015	0.0348	0.0361	0.1439	0.0031	0.0399	0.1124	0.0213	0.0198	0.0033	0.002	0.0165	0.0169	0.1295	0.0321	0.1072	0.0399	0.0018
4	rs78184899	189909640	1	0.141401729381863	1.02	0.35283343175317	0.0342233564783728	0.015320113143656	0.011	0.0037	0.0866	0.0166	0.0516	0.0188	0.0211	0.0239	0.0015	0.0348	0.0361	0.1439	0.0031	0.0399	0.1124	0.0213	0.0198	0.0033	0.002	0.0165	0.0169	0.1295	0.0321	0.1072	0.0399	0.0018
4	rs13126439	189915514	1.01	0.120031835070186	1.02	0.35283343175317	0.0620850324628535	0.05720333017767	0.0109	0.0039	0.0892	0.0171	0.0519	0.0192	0.0219	0.024	0.0013	0.0339	0.0361	0.1431	0.003	0.0391	0.1143	0.0215	0.0202	0.0028	0.0018	0.0158	0.0165	0.1284	0.0328	0.1048	0.0399	0.0016
4	rs6827781	189917515	1.01	0.120031835070186	1.01	0.39608418712213	0.0714218108109934	0.0612017715002894	0.0109	0.0039	0.0899	0.0172	0.0521	0.0193	0.022	0.024	0.0012	0.0337	0.0361	0.1432	0.0029	0.0392	0.1146	0.0216	0.0203	0.0028	0.0018	0.0159	0.0164	0.1284	0.0328	0.1037	0.0399	0.0015
4	rs11934061	189921069	1.01	0.120031835070186	1.01	0.39608418712213	0.0896340217665912	0.0581108038099986	0.0106	0.004	0.0901	0.0172	0.0522	0.0194	0.0222	0.024	0.0011	0.0337	0.0363	0.1439	0.0027	0.0395	0.1152	0.0218	0.0204	0.0027	0.0016	0.0157	0.0163	0.128	0.0333	0.1022	0.0397	0.0014
4	rs114520551	189922614	1.01	0.120031835070186	1.01	0.39608418712213	0.0846517020891415	0.0603400063791528	0.0105	0.004	0.0901	0.0172	0.0524	0.0195	0.0222	0.0239	0.001	0.0336	0.0365	0.1442	0.0026	0.0396	0.1151	0.0218	0.0206	0.0026	0.0016	0.0157	0.0164	0.128	0.0334	0.1017	0.0397	0.0013
4	rs78355806	189923181	1.01	0.120031835070186	1.01	0.39608418712213	0.0837736212208489	0.0512703801596862	0.0104	0.0041	0.09	0.0173	0.0525	0.0195	0.0222	0.0239	0.001	0.0334	0.0366	0.1443	0.0026	0.0397	0.1151	0.0219	0.0206	0.0026	0.0015	0.0157	0.0164	0.128	0.0334	0.1016	0.0398	0.0012
4	rs4863432	189924789	1.01	0.120031835070186	1	0.442785362986439	0.0932371877750506	0.0712305626715058	0.0104	0.0041	0.09	0.0173	0.0526	0.0196	0.0223	0.0238	9e-04	0.0332	0.0367	0.1444	0.0025	0.0398	0.115	0.0219	0.0207	0.0026	0.0015	0.0157	0.0164	0.128	0.0335	0.1012	0.0399	0.0012
4	rs13131503	189925420	1.01	0.120031835070186	0.99	0.493036143459036	0.105465086008168	0.0965464935360461	0.0103	0.0041	0.09	0.0173	0.0527	0.0196	0.0223	0.0238	9e-04	0.0332	0.0367	0.1444	0.0025	0.0398	0.1151	0.022	0.0207	0.0026	0.0015	0.0157	0.0164	0.128	0.0335	0.1012	0.0399	0.0012
4	rs36018452	189927299	1.01	0.120031835070186	0.99	0.493036143459036	0.102482978127597	0.0758247429028631	0.0103	0.0041	0.09	0.0173	0.0528	0.0195	0.0222	0.0239	9e-04	0.0332	0.0368	0.1445	0.0025	0.0397	0.115	0.022	0.0207	0.0025	0.0015	0.0157	0.0164	0.1278	0.0336	0.1011	0.0398	0.0012
4	rs62341592	189931271	1.01	0.120031835070186	0.99	0.493036143459036	0.105918331826977	0.0577211380326175	0.0103	0.0041	0.0897	0.0173	0.0529	0.0194	0.0222	0.0239	9e-04	0.0333	0.037	0.1449	0.0024	0.0396	0.115	0.0219	0.0208	0.0025	0.0015	0.0157	0.0164	0.1278	0.0336	0.1011	0.0397	0.0012
4	rs62341596	189934511	1.01	0.120031835070186	0.99	0.493036143459036	0.109888001977961	0.0683500996985471	0.0103	0.0041	0.0897	0.0173	0.053	0.0194	0.0221	0.024	9e-04	0.0333	0.0371	0.1449	0.0024	0.0396	0.1149	0.0219	0.0208	0.0025	0.0015	0.0157	0.0164	0.1278	0.0336	0.1011	0.0397	0.0011
4	rs62341600	189939258	1.01	0.120031835070186	0.99	0.493036143459036	0.11280672210799	0.063142798584871	0.0103	0.0041	0.0898	0.0174	0.0531	0.0194	0.0221	0.024	9e-04	0.0334	0.0373	0.1449	0.0024	0.0395	0.1149	0.022	0.0208	0.0025	0.0015	0.0158	0.0163	0.1278	0.0336	0.1011	0.0396	0.0011
4	rs74609709	189943714	1.01	0.120031835070186	0.99	0.493036143459036	0.121004868586995	0.0608033889332652	0.0103	0.0041	0.0898	0.0174	0.0531	0.0193	0.022	0.024	9e-04	0.0334	0.0374	0.1451	0.0024	0.0394	0.1148	0.022	0.0209	0.0025	0.0014	0.0158	0.0163	0.1277	0.0336	0.1011	0.0395	0.0011
4	rs1982948	189947986	1.01	0.120031835070186	0.99	0.493036143459036	0.125814305824939	0.0541386848519797	0.0103	0.0042	0.0899	0.0174	0.0532	0.0194	0.0221	0.0239	9e-04	0.0334	0.0375	0.1453	0.0024	0.0392	0.1147	0.022	0.021	0.0025	0.0014	0.0157	0.0163	0.1276	0.0335	0.1012	0.0394	0.0011
4	rs7660130	189954865	1.01	0.120031835070186	0.99	0.493036143459036	0.152779752865897	0.0681412792066994	0.0103	0.0043	0.0904	0.0174	0.0533	0.0192	0.022	0.0238	9e-04	0.0332	0.0378	0.146	0.0023	0.039	0.1141	0.0222	0.021	0.0025	0.0014	0.0157	0.0163	0.1277	0.0333	0.1013	0.0391	0.0011
4	rs34198696	189956234	1.01	0.120031835070186	0.99	0.493036143459036	0.139504324957235	0.0628063109360394	0.0103	0.0043	0.0909	0.0174	0.053	0.0192	0.022	0.0237	9e-04	0.0333	0.0378	0.1459	0.0024	0.0389	0.114	0.0223	0.0209	0.0026	0.0014	0.0156	0.0163	0.1275	0.0332	0.1012	0.039	0.0011
4	rs7695816	189957020	1.01	0.120031835070186	0.98	0.546929419532092	0.140993372359091	0.0841447710698921	0.0103	0.0043	0.0913	0.0174	0.0529	0.0193	0.022	0.0237	8e-04	0.0334	0.0378	0.1459	0.0023	0.0388	0.114	0.0224	0.0209	0.0025	0.0014	0.0156	0.0162	0.1275	0.0332	0.1013	0.039	0.001
4	rs1566095	189957738	1.01	0.120031835070186	0.98	0.546929419532092	0.135807531859253	0.0698192862789994	0.0103	0.0043	0.0913	0.0174	0.0529	0.0194	0.022	0.0236	8e-04	0.0334	0.0379	0.1459	0.0023	0.0387	0.114	0.0224	0.0209	0.0025	0.0014	0.0156	0.0162	0.1277	0.0331	0.1012	0.0389	0.001
4	rs4863446	189959336	1.01	0.120031835070186	0.95	0.731303845289611	0.166844753391662	0.0875085750450613	0.0103	0.0044	0.0913	0.0173	0.053	0.0194	0.0221	0.0236	8e-04	0.0334	0.0379	0.1464	0.0023	0.0386	0.114	0.0224	0.0209	0.0025	0.0013	0.0156	0.0161	0.1281	0.033	0.1012	0.0387	8e-04
4	rs72723489	189960638	1.01	0.120031835070186	0.93	0.873875650440679	0.167196038962512	0.0733693493488562	0.0102	0.0044	0.0912	0.0172	0.0532	0.0194	0.0221	0.0236	7e-04	0.0333	0.0379	0.1465	0.0023	0.0385	0.1139	0.0224	0.0209	0.0024	0.0013	0.0156	0.016	0.1282	0.033	0.1012	0.0387	8e-04
4	rs13114626	189961537	1.01	0.120031835070186	0.93	0.873875650440679	0.17888423887914	0.068838382882819	0.0102	0.0044	0.0911	0.0172	0.0533	0.0194	0.0221	0.0236	7e-04	0.0333	0.0378	0.1466	0.0024	0.0384	0.1139	0.0224	0.0209	0.0024	0.0013	0.0156	0.016	0.1282	0.033	0.1013	0.0386	8e-04
4	rs2029952	189962722	1.01	0.120031835070186	0.93	0.873875650440679	0.19561790404603	0.0791992646146135	0.0102	0.0044	0.091	0.0171	0.0535	0.0195	0.0221	0.0237	7e-04	0.0333	0.0379	0.1468	0.0023	0.0383	0.1138	0.0225	0.0209	0.0024	0.0013	0.0156	0.0159	0.1283	0.033	0.1014	0.0386	8e-04
4	rs1982946	189967275	1.02	0.101174939294895	0.93	0.873875650440679	0.215926463487442	0.0644283606825479	0.0103	0.0044	0.0908	0.0172	0.0538	0.0196	0.0222	0.0245	8e-04	0.0328	0.0376	0.1477	0.0024	0.0379	0.1136	0.0224	0.0209	0.0023	0.0014	0.0156	0.0159	0.1271	0.033	0.1015	0.0389	8e-04
4	rs4370190	189970942	1.02	0.101174939294895	0.93	0.873875650440679	0.224941331299761	0.0582409414677348	0.0103	0.0044	0.0908	0.0171	0.054	0.0196	0.0222	0.0247	8e-04	0.0328	0.0377	0.1479	0.0024	0.0376	0.1134	0.0224	0.0208	0.0023	0.0014	0.0157	0.016	0.1268	0.033	0.1015	0.039	8e-04
4	rs115854281	189971917	1.02	0.101174939294895	0.93	0.873875650440679	0.223984874898114	0.0558536176850008	0.0103	0.0044	0.0909	0.0171	0.054	0.0196	0.0222	0.0247	8e-04	0.0327	0.0377	0.1479	0.0024	0.0375	0.1134	0.0223	0.0208	0.0023	0.0014	0.0156	0.016	0.1268	0.033	0.1016	0.039	8e-04
4	rs11943204	189975715	1.02	0.101174939294895	0.93	0.873875650440679	0.229378711311798	0.055279413573728	0.0103	0.0044	0.091	0.0171	0.0541	0.0196	0.0222	0.0247	8e-04	0.0326	0.0377	0.148	0.0024	0.0372	0.1132	0.0222	0.0207	0.0023	0.0014	0.0156	0.016	0.1269	0.033	0.102	0.0389	8e-04
4	rs72725430	189981670	1.02	0.101174939294895	0.93	0.873875650440679	0.227447130498016	0.052758440569807	0.0103	0.0045	0.0913	0.017	0.0542	0.0197	0.0221	0.0247	9e-04	0.0325	0.0374	0.1481	0.0024	0.0369	0.1131	0.0222	0.0207	0.0023	0.0014	0.0156	0.016	0.1268	0.033	0.1023	0.039	8e-04
4	rs4863450	189988249	1.02	0.101174939294895	0.93	0.873875650440679	0.227405240494929	0.0546444086596844	0.0103	0.0045	0.0914	0.017	0.0542	0.0198	0.0221	0.0247	9e-04	0.0324	0.0373	0.1483	0.0024	0.0368	0.1131	0.0221	0.0207	0.0023	0.0014	0.0156	0.016	0.1268	0.0329	0.1024	0.039	8e-04
4	rs4863452	189989962	1.02	0.101174939294895	0.93	0.873875650440679	0.223652727182562	0.0523846925449201	0.0103	0.0045	0.0914	0.0169	0.0542	0.0198	0.022	0.0247	9e-04	0.0324	0.0373	0.1483	0.0024	0.0368	0.1132	0.0221	0.0207	0.0023	0.0014	0.0156	0.016	0.1268	0.0329	0.1025	0.039	8e-04
4	rs13122851	189990764	1.02	0.101174939294895	0.93	0.873875650440679	0.221376657233644	0.0434218664604836	0.0103	0.0045	0.0914	0.0169	0.0543	0.0198	0.022	0.0247	9e-04	0.0324	0.0373	0.1483	0.0024	0.0367	0.1131	0.0221	0.0207	0.0023	0.0014	0.0156	0.016	0.1268	0.0329	0.1025	0.039	8e-04
4	rs62340516	189995069	1.03	0.0846525390220556	0.93	0.873875650440679	0.261470732624074	0.0143555612767348	0.0105	0.0047	0.0915	0.0163	0.0545	0.0198	0.0213	0.0247	0.0011	0.0317	0.0368	0.149	0.003	0.0362	0.1127	0.0221	0.0204	0.0027	0.0018	0.0156	0.0157	0.127	0.0331	0.1028	0.039	0.001
4	rs62340518	189997581	1.04	0.0702833737600549	0.93	0.873875650440679	0.330363673168095	0.0101758538103005	0.0107	0.0049	0.0914	0.0163	0.055	0.0198	0.0211	0.0249	0.0012	0.0313	0.0366	0.1493	0.0033	0.0359	0.1119	0.0221	0.0204	0.0029	0.0022	0.0155	0.0155	0.1265	0.0333	0.1021	0.0393	0.0013
4	rs76646433	189998502	1.04	0.0702833737600549	0.93	0.873875650440679	0.332364848041676	0.00983710265062258	0.0107	0.0049	0.0914	0.0163	0.055	0.0198	0.0211	0.0249	0.0013	0.0313	0.0366	0.1493	0.0033	0.0358	0.1118	0.0221	0.0204	0.0029	0.0022	0.0155	0.0155	0.1264	0.0333	0.1021	0.0393	0.0014
4	rs75937166	189999620	1.04	0.0702833737600549	0.93	0.873875650440679	0.333599470252765	0.00966993397630557	0.0108	0.0049	0.0914	0.0163	0.0551	0.0198	0.0211	0.0249	0.0013	0.0313	0.0366	0.1493	0.0033	0.0358	0.1118	0.0221	0.0204	0.0029	0.0022	0.0155	0.0155	0.1264	0.0333	0.1021	0.0394	0.0014
4	rs1496937	190004805	1.04	0.0702833737600549	0.93	0.873875650440679	0.36216722369248	0.0084114672849878	0.0108	0.0049	0.0914	0.0163	0.0552	0.0198	0.0211	0.0249	0.0013	0.0312	0.0366	0.1493	0.0033	0.0358	0.1117	0.0221	0.0204	0.0029	0.0023	0.0156	0.0155	0.1264	0.0333	0.102	0.0395	0.0014
4	rs35199470	190005797	1.04	0.0702833737600549	0.93	0.873875650440679	0.370924202139199	0.0091233460804606	0.0108	0.0049	0.0914	0.0163	0.0552	0.0198	0.0211	0.0249	0.0013	0.0312	0.0366	0.1494	0.0033	0.0358	0.1118	0.0221	0.0204	0.0029	0.0023	0.0156	0.0155	0.1263	0.0333	0.102	0.0395	0.0014
4	rs1496939	190006281	1.04	0.0702833737600549	0.93	0.873875650440679	0.369403004889658	0.00989315261881819	0.0108	0.0049	0.0913	0.0163	0.0552	0.0198	0.0211	0.0249	0.0013	0.0312	0.0366	0.1495	0.0034	0.0358	0.1117	0.0221	0.0204	0.0029	0.0023	0.0156	0.0155	0.1263	0.0333	0.1019	0.0395	0.0015
4	rs4260584	190008639	1.04	0.0702833737600549	0.93	0.873875650440679	0.368535182450012	0.00909644682992234	0.0108	0.0048	0.0913	0.0163	0.0553	0.0198	0.021	0.0249	0.0013	0.0312	0.0366	0.1495	0.0034	0.0358	0.1116	0.0221	0.0203	0.0029	0.0023	0.0156	0.0155	0.1263	0.0333	0.102	0.0395	0.0015
4	rs72725442	190009056	1.04	0.0702833737600549	0.93	0.873875650440679	0.361737554822538	0.0086716370030195	0.0108	0.0049	0.0914	0.0163	0.0553	0.0198	0.021	0.0249	0.0013	0.0312	0.0366	0.1495	0.0034	0.0358	0.1116	0.022	0.0203	0.0029	0.0023	0.0156	0.0155	0.1263	0.0333	0.102	0.0395	0.0015
4	rs13147360	190011757	1.04	0.0702833737600549	0.93	0.873875650440679	0.360021494972343	0.00724375751520087	0.0109	0.0049	0.0912	0.0163	0.0553	0.0197	0.021	0.0249	0.0013	0.0311	0.0367	0.1492	0.0034	0.0359	0.1114	0.022	0.0203	0.0029	0.0023	0.0156	0.0155	0.1261	0.0334	0.1021	0.0397	0.0015
4	rs62340534	190016073	1.04	0.0702833737600549	0.93	0.873875650440679	0.363134934537425	0.00607962918664824	0.011	0.0049	0.0909	0.0164	0.0552	0.0197	0.0211	0.025	0.0013	0.0312	0.0368	0.1491	0.0036	0.036	0.1111	0.0221	0.0203	0.0029	0.0024	0.0156	0.0155	0.1259	0.0334	0.1022	0.0397	0.0015
4	rs13108399	190017030	1.04	0.0702833737600549	0.93	0.873875650440679	0.365559998759448	0.00588532865155103	0.011	0.0049	0.0909	0.0164	0.0552	0.0197	0.021	0.025	0.0013	0.0312	0.0368	0.1491	0.0036	0.036	0.1111	0.0221	0.0202	0.0029	0.0024	0.0156	0.0155	0.1259	0.0334	0.1022	0.0397	0.0015
4	rs114902125	190017459	1.04	0.0702833737600549	0.93	0.873875650440679	0.361469144574572	0.00571542089680884	0.011	0.0049	0.0909	0.0164	0.0552	0.0197	0.0211	0.025	0.0013	0.0312	0.0368	0.1491	0.0036	0.036	0.1111	0.0221	0.0202	0.003	0.0024	0.0156	0.0155	0.1259	0.0334	0.1022	0.0397	0.0016
4	rs77854225	190023130	1.04	0.0702833737600549	0.93	0.873875650440679	0.388646686409952	0.00790345809078708	0.011	0.005	0.0907	0.0165	0.0553	0.0199	0.0212	0.0249	0.0014	0.0307	0.0367	0.1489	0.0037	0.0359	0.111	0.0223	0.0204	0.003	0.0025	0.0157	0.0154	0.1255	0.0335	0.1021	0.0398	0.0016
4	rs1496930	190023992	1.04	0.0702833737600549	0.93	0.873875650440679	0.393226847729462	0.00925845714018799	0.011	0.0051	0.0906	0.0165	0.0553	0.02	0.0213	0.0248	0.0014	0.0306	0.0367	0.1487	0.0038	0.0358	0.111	0.0223	0.0204	0.003	0.0025	0.0157	0.0154	0.1254	0.0336	0.1021	0.0399	0.0017
4	rs73035851	190024837	1.04	0.0702833737600549	0.93	0.873875650440679	0.344085191305524	0.00838567625813978	0.0109	0.0051	0.0906	0.0165	0.0553	0.02	0.0213	0.0248	0.0014	0.0305	0.0367	0.1486	0.0038	0.0358	0.111	0.0224	0.0204	0.0031	0.0025	0.0157	0.0154	0.1254	0.0336	0.1023	0.0399	0.0017
4	rs1566100	190028108	1.04	0.0702833737600549	0.93	0.873875650440679	0.243153813009044	0.0102900775139111	0.0102	0.005	0.0902	0.0163	0.055	0.0201	0.0215	0.0248	0.0015	0.0302	0.0367	0.1482	0.0039	0.0359	0.1114	0.0227	0.0203	0.0031	0.0024	0.0156	0.0154	0.1252	0.0337	0.1032	0.0401	0.0017
4	rs77342623	190028469	1.04	0.0702833737600549	0.93	0.873875650440679	0.24180832206276	0.0117115800005515	0.0102	0.005	0.0902	0.0163	0.055	0.0201	0.0214	0.0248	0.0015	0.0302	0.0367	0.1482	0.0039	0.0359	0.1114	0.0228	0.0203	0.0031	0.0024	0.0156	0.0154	0.1252	0.0337	0.1032	0.0401	0.0017
4	rs75029647	190033705	1.04	0.0702833737600549	0.93	0.873875650440679	0.246601224335497	0.0130643109999383	0.0102	0.005	0.0902	0.0163	0.0549	0.0201	0.0214	0.0249	0.0015	0.0301	0.0367	0.1482	0.004	0.0359	0.1111	0.0228	0.0204	0.0031	0.0025	0.0157	0.0154	0.1252	0.0337	0.1031	0.0401	0.0017
4	rs116444459	190036559	NA	NA	NA	NA	0.412620747306225	0.024668668750964	0.0109	0.0048	0.0877	0.0166	0.0547	0.021	0.0221	0.0261	0.0019	0.0294	0.038	0.1469	0.0049	0.0366	0.1073	0.024	0.0212	0.0036	0.0029	0.0163	0.0161	0.1236	0.0337	0.1017	0.0401	0.0022
4	rs76479880	190036768	NA	NA	NA	NA	0.426567737575362	0.0290768923996497	0.011	0.0046	0.0875	0.0166	0.0546	0.0211	0.0222	0.0262	0.002	0.0294	0.0381	0.1463	0.005	0.0367	0.1067	0.0241	0.0213	0.0037	0.003	0.0164	0.0162	0.1236	0.0337	0.1018	0.0402	0.0022
4	rs6835666	190036900	NA	NA	NA	NA	0.462226180804162	0.0283185502207691	0.0111	0.0045	0.0872	0.0167	0.0546	0.0213	0.0222	0.0263	0.002	0.0295	0.0383	0.1458	0.0052	0.0368	0.1061	0.0243	0.0214	0.0037	0.0029	0.0165	0.0163	0.1238	0.0337	0.1016	0.0402	0.0022
4	rs2132663	190037550	NA	NA	NA	NA	0.545503953661601	0.0371677161631349	0.0115	0.0045	0.0859	0.0166	0.0546	0.0214	0.0219	0.0266	0.0022	0.0296	0.0381	0.1459	0.0054	0.0367	0.1048	0.0242	0.0217	0.0039	0.003	0.0169	0.0166	0.1247	0.0339	0.1011	0.0401	0.0023
4	rs62340557	190038478	NA	NA	NA	NA	0.641977478355274	0.0470961458690523	0.0117	0.0044	0.0859	0.0165	0.0544	0.0214	0.0218	0.0267	0.0023	0.0296	0.0376	0.1462	0.0055	0.0365	0.1041	0.0241	0.0219	0.004	0.003	0.0172	0.0165	0.1254	0.0341	0.101	0.0401	0.0024
4	rs11944428	190039886	NA	NA	NA	NA	0.774049394225451	0.0519501115884336	0.0119	0.0042	0.0856	0.0163	0.0543	0.0212	0.0214	0.0268	0.0024	0.0294	0.0376	0.1467	0.0056	0.0361	0.1033	0.0241	0.0219	0.0042	0.0031	0.0173	0.0165	0.1265	0.0341	0.1009	0.0405	0.0024
4	rs28761207	190041576	NA	NA	NA	NA	0.826485139666151	0.0517643442350716	0.012	0.0042	0.0854	0.0163	0.0543	0.0212	0.0212	0.0269	0.0024	0.0295	0.0376	0.1469	0.0057	0.0358	0.1027	0.0239	0.022	0.0043	0.0032	0.0172	0.0165	0.1273	0.0341	0.1005	0.0407	0.0024
4	rs9631786	190042584	NA	NA	NA	NA	0.949539697145065	0.0485906013625322	0.012	0.0042	0.0854	0.0163	0.0545	0.0212	0.0211	0.0269	0.0024	0.0297	0.0377	0.1471	0.0057	0.0355	0.1023	0.0239	0.0221	0.0043	0.0033	0.0172	0.0164	0.1277	0.0341	0.1003	0.0407	0.0024
4	rs7690324	190044374	NA	NA	NA	NA	0.939479689895118	0.0476914650292326	0.012	0.0043	0.0852	0.0163	0.0545	0.0211	0.0211	0.0269	0.0024	0.0298	0.0377	0.1471	0.0057	0.0354	0.1023	0.0239	0.0222	0.0043	0.0034	0.0172	0.0164	0.1277	0.0341	0.1003	0.0407	0.0024
4	rs7673776	190044851	NA	NA	NA	NA	0.936971634476675	0.0472149463288111	0.012	0.0043	0.0851	0.0163	0.0545	0.0211	0.0211	0.0269	0.0024	0.0299	0.0378	0.1471	0.0057	0.0354	0.1023	0.0238	0.0222	0.0043	0.0034	0.0172	0.0164	0.1277	0.0341	0.1003	0.0407	0.0024
4	rs73035886	190045603	NA	NA	NA	NA	0.920571403673007	0.0465631767339599	0.012	0.0043	0.085	0.0164	0.0545	0.0211	0.021	0.0269	0.0024	0.03	0.0377	0.1472	0.0057	0.0354	0.1023	0.0238	0.0223	0.0043	0.0034	0.0173	0.0164	0.1276	0.0341	0.1004	0.0407	0.0024
4	rs4241910	190052068	NA	NA	NA	NA	0.903798251719277	0.0441692079154671	0.012	0.0043	0.0845	0.0163	0.0546	0.0211	0.0208	0.0269	0.0024	0.0302	0.0377	0.1473	0.0057	0.0355	0.1023	0.0237	0.0223	0.0042	0.0033	0.0174	0.0164	0.1275	0.0341	0.1007	0.0407	0.0024
4	rs74606105	190053051	NA	NA	NA	NA	0.901905991457441	0.0434218664604836	0.012	0.0043	0.0844	0.0163	0.0546	0.0211	0.0208	0.0269	0.0024	0.0302	0.0377	0.1473	0.0057	0.0355	0.1023	0.0237	0.0223	0.0042	0.0034	0.0174	0.0164	0.1275	0.0341	0.1007	0.0407	0.0024
4	rs4286618	190053930	NA	NA	NA	NA	0.895583146391487	0.0442269304815476	0.012	0.0043	0.0842	0.0163	0.0546	0.0211	0.0208	0.027	0.0024	0.0303	0.0377	0.1473	0.0057	0.0355	0.1023	0.0237	0.0223	0.0042	0.0034	0.0174	0.0164	0.1275	0.0341	0.1008	0.0407	0.0024
4	rs6844149	190055715	NA	NA	NA	NA	0.86481591992975	0.0472743959780184	0.012	0.0043	0.0839	0.0163	0.0545	0.0211	0.0208	0.0269	0.0024	0.0303	0.0377	0.1473	0.0057	0.0355	0.1023	0.0237	0.0223	0.0042	0.0034	0.0175	0.0165	0.1276	0.0342	0.1009	0.0406	0.0024
4	rs76637128	190057051	NA	NA	NA	NA	0.892715303095489	0.0491336170137202	0.012	0.0043	0.0836	0.0164	0.0545	0.0211	0.0208	0.027	0.0024	0.0303	0.0377	0.1473	0.0057	0.0356	0.1021	0.0237	0.0224	0.0042	0.0034	0.0175	0.0166	0.1277	0.0344	0.1008	0.0406	0.0024
4	rs12500175	190057166	NA	NA	NA	NA	0.910640651813315	0.0492546460826424	0.012	0.0043	0.0836	0.0164	0.0545	0.0211	0.0208	0.027	0.0024	0.0303	0.0377	0.1473	0.0058	0.0357	0.1021	0.0237	0.0224	0.0042	0.0034	0.0175	0.0166	0.1277	0.0343	0.1008	0.0405	0.0024
4	rs6828125	190065697	NA	NA	NA	NA	0.856269840893648	0.0531959351761616	0.0119	0.0044	0.0827	0.0164	0.0545	0.0209	0.0207	0.0271	0.0024	0.0308	0.0379	0.1481	0.0058	0.0353	0.1021	0.0233	0.0223	0.0042	0.0035	0.0176	0.0167	0.1276	0.0344	0.1008	0.0403	0.0025
4	rs116031950	190066107	NA	NA	NA	NA	0.825375997063771	0.052136168043876	0.0119	0.0044	0.0823	0.0164	0.0544	0.0208	0.0207	0.0271	0.0024	0.0312	0.038	0.1483	0.0057	0.0351	0.102	0.0232	0.0221	0.0042	0.0036	0.0176	0.0168	0.127	0.0344	0.1016	0.0403	0.0025
4	rs6842021	190068044	NA	NA	NA	NA	0.845197898088321	0.0607370992376817	0.012	0.0043	0.0806	0.0164	0.054	0.0205	0.0204	0.0276	0.0025	0.0328	0.0389	0.1488	0.0055	0.0339	0.1014	0.0228	0.0216	0.0041	0.0038	0.0177	0.0173	0.1239	0.0349	0.1057	0.0403	0.0025
4	rs72727605	190068320	NA	NA	NA	NA	0.850485525359583	0.0550885801248002	0.0118	0.0043	0.0803	0.0163	0.054	0.0205	0.0204	0.0275	0.0024	0.033	0.039	0.149	0.0053	0.0338	0.1013	0.0227	0.0215	0.0041	0.0039	0.0176	0.0174	0.1241	0.0349	0.1066	0.0403	0.0024
4	rs13124653	190068584	NA	NA	NA	NA	0.822685024148954	0.0487110428796744	0.0118	0.0042	0.08	0.0163	0.054	0.0204	0.0203	0.0275	0.0024	0.0332	0.0391	0.1491	0.0052	0.0337	0.1011	0.0225	0.0215	0.0041	0.0038	0.0176	0.0174	0.1243	0.0348	0.1074	0.0402	0.0023
4	rs115787121	190069935	NA	NA	NA	NA	0.670540179332115	0.0331093022106909	0.0113	0.0041	0.0793	0.0159	0.0541	0.0203	0.0202	0.0275	0.0022	0.034	0.0395	0.1487	0.005	0.0339	0.1006	0.022	0.0214	0.0036	0.0035	0.0177	0.0173	0.1252	0.0345	0.1113	0.0392	0.002
4	rs7670062	190071316	NA	NA	NA	NA	0.708083668193355	0.0352158317848792	0.0111	0.0041	0.0791	0.0159	0.054	0.0203	0.0202	0.0275	0.0021	0.0343	0.0397	0.1486	0.0049	0.034	0.1005	0.0219	0.0214	0.0036	0.0034	0.0177	0.0173	0.1254	0.0345	0.1123	0.039	0.0019
4	rs11728597	190071936	NA	NA	NA	NA	0.717891359766854	0.0387853668883745	0.0111	0.0041	0.0791	0.0159	0.054	0.0203	0.02	0.0275	0.0021	0.0344	0.0397	0.1487	0.0049	0.034	0.1004	0.0219	0.0214	0.0036	0.0034	0.0177	0.0173	0.1254	0.0345	0.1124	0.039	0.0019
4	rs13110938	190074138	NA	NA	NA	NA	0.709639973591071	0.0373815974340886	0.0111	0.0041	0.0791	0.016	0.054	0.0203	0.0199	0.0274	0.0021	0.0344	0.0398	0.1488	0.0049	0.034	0.1005	0.0219	0.0214	0.0036	0.0034	0.0177	0.0173	0.1253	0.0344	0.1126	0.039	0.0019
4	rs56350177	190074209	NA	NA	NA	NA	0.71142046780927	0.0381886055427762	0.0111	0.004	0.0791	0.016	0.054	0.0203	0.0199	0.0274	0.0021	0.0344	0.0398	0.1488	0.0049	0.034	0.1005	0.0219	0.0214	0.0036	0.0034	0.0177	0.0173	0.1253	0.0344	0.1126	0.0389	0.0019
4	rs7674155	190075164	NA	NA	NA	NA	0.72274288195655	0.036054001570451	0.0111	0.004	0.0791	0.016	0.054	0.0203	0.0199	0.0273	0.0021	0.0344	0.0398	0.1489	0.0049	0.0339	0.1005	0.0219	0.0214	0.0036	0.0034	0.0176	0.0172	0.1252	0.0344	0.1128	0.0389	0.0019
4	rs4863105	190080067	NA	NA	NA	NA	0.68594419415497	0.036264948426198	0.0111	0.004	0.079	0.016	0.054	0.0204	0.0199	0.0271	0.0021	0.0344	0.0396	0.1491	0.0049	0.034	0.1004	0.022	0.0214	0.0036	0.0033	0.0176	0.0172	0.1252	0.0344	0.1132	0.0387	0.0019
4	rs62342244	190087688	NA	NA	NA	NA	0.653006381307138	0.0427370572784093	0.0113	0.0041	0.0789	0.016	0.0539	0.0206	0.02	0.0267	0.0021	0.0344	0.0393	0.1499	0.0048	0.034	0.1004	0.0217	0.0214	0.0037	0.0032	0.0175	0.0171	0.125	0.0343	0.1142	0.0383	0.002
4	rs13122025	190087752	NA	NA	NA	NA	0.63744853057301	0.037596035498479	0.0113	0.0041	0.0788	0.016	0.0539	0.0206	0.02	0.0267	0.0022	0.0344	0.0393	0.1499	0.0048	0.034	0.1004	0.0217	0.0214	0.0037	0.0032	0.0175	0.0171	0.125	0.0343	0.1143	0.0382	0.0021
4	rs7677465	190087776	NA	NA	NA	NA	0.63300462113414	0.0326045839394809	0.0113	0.0041	0.0788	0.016	0.0539	0.0206	0.02	0.0266	0.0022	0.0344	0.0393	0.1499	0.0048	0.034	0.1003	0.0217	0.0214	0.0037	0.0032	0.0175	0.0171	0.125	0.0343	0.1144	0.0382	0.0021
4	rs7699340	190087898	NA	NA	NA	NA	0.584318316778544	0.0299895715503581	0.0113	0.0041	0.0788	0.016	0.0539	0.0206	0.02	0.0267	0.0022	0.0344	0.0392	0.1496	0.0048	0.034	0.1003	0.0217	0.0214	0.0038	0.0032	0.0175	0.0171	0.125	0.0343	0.1146	0.0382	0.0021
4	rs62342245	190090306	1.07	0.0382760853635132	0.93	0.873875650440679	0.36842677795827	0.0489523179733826	0.011	0.0043	0.079	0.0164	0.0525	0.0204	0.0201	0.0263	0.0023	0.0344	0.0375	0.15	0.0054	0.034	0.0999	0.0211	0.021	0.004	0.0031	0.0176	0.0175	0.1248	0.0345	0.1168	0.0387	0.0022
4	rs78649327	190091449	1.07	0.0382760853635132	0.93	0.873875650440679	0.263692154964209	0.0509626999900096	0.0108	0.0043	0.0793	0.0167	0.0518	0.0206	0.0201	0.026	0.0024	0.0343	0.0371	0.15	0.0055	0.034	0.0999	0.0207	0.0209	0.0041	0.003	0.0177	0.0173	0.1251	0.0344	0.1178	0.0384	0.0023
4	rs12642793	190091809	1.07	0.0382760853635132	0.93	0.873875650440679	0.253309208608683	0.0503497626965575	0.0107	0.0043	0.0794	0.0167	0.0517	0.0206	0.0201	0.026	0.0024	0.0343	0.0372	0.1501	0.0055	0.034	0.0999	0.0206	0.0208	0.0042	0.003	0.0177	0.0173	0.1247	0.0344	0.1182	0.0385	0.0024
4	rs79345521	190092930	1.07	0.0382760853635132	0.93	0.873875650440679	0.188271271954255	0.0446319254039357	0.0103	0.0043	0.0792	0.0166	0.0516	0.0203	0.02	0.0257	0.0027	0.0337	0.0368	0.15	0.0055	0.0343	0.1001	0.0203	0.0209	0.0041	0.0028	0.0176	0.0169	0.1242	0.0348	0.1197	0.0395	0.0024
4	rs55698179	190094140	NA	NA	NA	NA	0.211878703649563	0.0420571097345026	0.0101	0.0043	0.0788	0.0165	0.0516	0.02	0.0198	0.0255	0.0031	0.0331	0.0365	0.1499	0.0055	0.0346	0.1002	0.0198	0.0211	0.0043	0.0027	0.0176	0.0165	0.1235	0.0355	0.1211	0.0401	0.0025
4	rs13149109	190094598	NA	NA	NA	NA	0.219893907401238	0.0429647877345991	0.01	0.0042	0.0787	0.0164	0.0516	0.02	0.0198	0.0255	0.0031	0.033	0.0364	0.1499	0.0055	0.0348	0.1002	0.0197	0.0211	0.0043	0.0026	0.0176	0.0165	0.1233	0.0357	0.1216	0.0403	0.0025
4	rs72727628	190094938	NA	NA	NA	NA	0.216333606835668	0.0405450987432541	0.01	0.0042	0.0786	0.0164	0.0515	0.02	0.0198	0.0255	0.0031	0.033	0.0364	0.1499	0.0055	0.0348	0.1004	0.0197	0.0211	0.0043	0.0026	0.0176	0.0164	0.1231	0.0358	0.1217	0.0404	0.0025
4	rs10017751	190096492	NA	NA	NA	NA	0.233906858806119	0.0437086340941684	0.0098	0.0041	0.0783	0.0165	0.0514	0.0202	0.0198	0.0256	0.0031	0.033	0.0364	0.15	0.0056	0.035	0.101	0.0196	0.0213	0.0043	0.0026	0.0174	0.0161	0.1224	0.0359	0.1222	0.0407	0.0025
4	rs4340832	190096846	NA	NA	NA	NA	0.22727959624733	0.0462682393468934	0.0098	0.0041	0.0783	0.0165	0.0514	0.0202	0.0199	0.0256	0.0031	0.033	0.0364	0.1498	0.0055	0.035	0.1011	0.0196	0.0213	0.0043	0.0026	0.0175	0.0161	0.1223	0.036	0.1223	0.0406	0.0025
4	rs72727633	190100806	NA	NA	NA	NA	0.216333606835668	0.0531959351761616	0.0098	0.0042	0.0777	0.0165	0.0513	0.0202	0.0198	0.0253	0.0032	0.0333	0.0364	0.1497	0.0055	0.035	0.1017	0.0192	0.0213	0.0043	0.0025	0.0175	0.0161	0.1211	0.0364	0.123	0.0409	0.0027
4	rs4241860	190102390	NA	NA	NA	NA	0.217026738069957	0.0542649254622272	0.0098	0.0042	0.0777	0.0165	0.0513	0.0202	0.0198	0.0253	0.0032	0.0333	0.0364	0.1497	0.0055	0.035	0.1017	0.0192	0.0213	0.0043	0.0025	0.0175	0.0161	0.1211	0.0364	0.123	0.0409	0.0027
4	rs4863113	190109991	NA	NA	NA	NA	0.221748215305148	0.0548345780143879	0.0098	0.0042	0.0776	0.0164	0.0513	0.0202	0.0199	0.0253	0.0032	0.0333	0.0363	0.1497	0.0055	0.035	0.1018	0.0191	0.0213	0.0043	0.0025	0.0175	0.0161	0.1209	0.0365	0.1233	0.0409	0.0027
4	rs12504724	190112339	NA	NA	NA	NA	0.229631326222951	0.0627391045652538	0.0098	0.0042	0.0775	0.0164	0.0513	0.0202	0.0199	0.0252	0.0032	0.0334	0.0363	0.1497	0.0055	0.035	0.1018	0.0191	0.0213	0.0044	0.0025	0.0175	0.0161	0.1208	0.0366	0.1234	0.041	0.0027
4	rs72709216	190112484	NA	NA	NA	NA	0.228705826909253	0.058632100491538	0.0098	0.0042	0.0775	0.0164	0.0513	0.0202	0.0199	0.0252	0.0032	0.0334	0.0363	0.1497	0.0055	0.035	0.1018	0.0191	0.0213	0.0044	0.0025	0.0175	0.0161	0.1208	0.0366	0.1234	0.041	0.0027
4	rs72709217	190113079	NA	NA	NA	NA	0.233864312370734	0.0575914987783686	0.0098	0.0042	0.0776	0.0164	0.0513	0.0203	0.0198	0.0253	0.0032	0.0333	0.0363	0.1498	0.0055	0.035	0.1018	0.0191	0.0213	0.0044	0.0025	0.0175	0.0161	0.1208	0.0366	0.1235	0.041	0.0027
4	rs73025337	190121869	NA	NA	NA	NA	0.244459814397125	0.0460916741760272	0.0096	0.0042	0.0777	0.0162	0.0514	0.0201	0.0198	0.0253	0.0032	0.0334	0.0363	0.1496	0.0055	0.0353	0.1017	0.0189	0.0211	0.0043	0.0025	0.0175	0.0159	0.121	0.0368	0.1236	0.0411	0.0026
4	rs116695447	190128855	NA	NA	NA	NA	0.293304022739089	0.054201789283204	0.0094	0.0041	0.0776	0.0161	0.0516	0.0199	0.0195	0.0254	0.0032	0.0337	0.0363	0.1493	0.0056	0.0358	0.1012	0.0186	0.021	0.0043	0.0025	0.0176	0.0159	0.1213	0.0371	0.1241	0.0413	0.0025
4	rs115268234	190130782	NA	NA	NA	NA	0.29470116665358	0.0624035290588065	0.0094	0.0041	0.0776	0.0161	0.0516	0.0199	0.0195	0.0255	0.0032	0.0337	0.0363	0.1493	0.0056	0.0358	0.1013	0.0186	0.021	0.0043	0.0025	0.0176	0.0159	0.1213	0.0371	0.1241	0.0413	0.0025
4	rs4585357	190133706	NA	NA	NA	NA	0.3025708873527	0.0603400063791528	0.0094	0.0041	0.0777	0.016	0.0518	0.0199	0.0194	0.0254	0.0032	0.0337	0.0363	0.1493	0.0056	0.0358	0.1012	0.0185	0.021	0.0043	0.0025	0.0176	0.0156	0.1213	0.0371	0.1242	0.0413	0.0025
4	rs115320870	190136355	NA	NA	NA	NA	0.272356032530145	0.0517024860776062	0.0094	0.0041	0.0777	0.016	0.0518	0.0199	0.0194	0.0255	0.0032	0.0337	0.0363	0.1493	0.0056	0.0358	0.1013	0.0184	0.0208	0.0043	0.0025	0.0176	0.0156	0.1212	0.0371	0.1243	0.0414	0.0025
4	rs72709288	190138072	NA	NA	NA	NA	0.26414676064498	0.0574619843297904	0.0094	0.0041	0.0778	0.0161	0.0518	0.02	0.0193	0.0255	0.0032	0.0337	0.0363	0.1492	0.0056	0.0359	0.1014	0.0183	0.0206	0.0043	0.0025	0.0176	0.0155	0.1211	0.0372	0.1244	0.0415	0.0025
4	rs11132627	190150096	NA	NA	NA	NA	0.235484090376874	0.0728679626828336	0.0092	0.004	0.0786	0.0159	0.0516	0.0201	0.0187	0.0264	0.0031	0.0339	0.036	0.1489	0.0055	0.0359	0.1017	0.0174	0.0201	0.0041	0.0024	0.0178	0.0153	0.121	0.0372	0.125	0.0427	0.0024
4	rs72711112	190151410	NA	NA	NA	NA	0.179396457531951	0.038894318141909	0.0089	0.0039	0.0798	0.016	0.0513	0.0199	0.0184	0.0269	0.0031	0.0342	0.0358	0.1487	0.0054	0.0357	0.1026	0.017	0.02	0.004	0.0023	0.0178	0.0147	0.1209	0.0368	0.125	0.0434	0.0024
4	rs12503022	190152547	NA	NA	NA	NA	0.179909522242179	0.0377034631139029	0.0088	0.0039	0.08	0.016	0.0512	0.0198	0.0184	0.0269	0.0031	0.0342	0.0358	0.1486	0.0054	0.0357	0.1028	0.017	0.02	0.0039	0.0023	0.0177	0.0146	0.1209	0.0368	0.125	0.0435	0.0023
4	rs116207239	190153991	NA	NA	NA	NA	0.171766295397719	0.0440538632783374	0.0088	0.0039	0.0801	0.016	0.0512	0.0198	0.0184	0.027	0.003	0.0343	0.0358	0.1486	0.0053	0.0357	0.1029	0.0169	0.02	0.0039	0.0023	0.0177	0.0145	0.1209	0.0367	0.1252	0.0436	0.0023
4	rs114442305	190156915	NA	NA	NA	NA	0.159669970086123	0.0337707680328617	0.0087	0.0039	0.0805	0.0161	0.051	0.0198	0.0183	0.0272	0.003	0.0344	0.0358	0.1486	0.0053	0.0356	0.1032	0.0168	0.0198	0.0038	0.0022	0.0176	0.0143	0.121	0.0366	0.1254	0.0436	0.0023
4	rs13141596	190159385	NA	NA	NA	NA	0.171088648589577	0.0386765537187849	0.0086	0.0039	0.0807	0.0162	0.0509	0.0198	0.0183	0.0272	0.003	0.0345	0.0357	0.1486	0.0053	0.0355	0.1034	0.0167	0.0198	0.0038	0.0022	0.0175	0.0141	0.121	0.0365	0.1255	0.0437	0.0024
4	rs72711124	190160411	NA	NA	NA	NA	0.173018669730002	0.0433646137910952	0.0086	0.0039	0.0807	0.0162	0.0509	0.0198	0.0183	0.0272	0.003	0.0346	0.0357	0.1486	0.0053	0.0355	0.1034	0.0167	0.0198	0.0038	0.0022	0.0176	0.0141	0.121	0.0365	0.1256	0.0437	0.0024
4	rs6823262	190177625	NA	NA	NA	NA	0.182783514056834	0.053133340121498	0.0085	0.0039	0.081	0.0163	0.0508	0.0198	0.0182	0.0273	0.003	0.0346	0.0357	0.1486	0.0053	0.0355	0.1035	0.0166	0.0197	0.0037	0.0022	0.0176	0.0141	0.121	0.0365	0.1257	0.0437	0.0024
4	rs72711142	190178146	NA	NA	NA	NA	0.169738027566504	0.0523225133194896	0.0085	0.0039	0.081	0.0163	0.0508	0.0198	0.0182	0.0273	0.003	0.0346	0.0357	0.1486	0.0053	0.0355	0.1035	0.0166	0.0197	0.0037	0.0023	0.0176	0.0141	0.121	0.0364	0.1257	0.0437	0.0024
4	rs115389971	190185576	NA	NA	NA	NA	0.180056267559185	0.0784605750124373	0.0085	0.0039	0.0811	0.0163	0.0508	0.0198	0.0182	0.0273	0.003	0.0346	0.0357	0.1486	0.0053	0.0356	0.1035	0.0166	0.0197	0.0037	0.0023	0.0176	0.0141	0.121	0.0364	0.1257	0.0437	0.0024
4	rs74880559	190186331	NA	NA	NA	NA	0.183413382703717	0.0821069616922733	0.0085	0.0039	0.0811	0.0163	0.0508	0.0198	0.0183	0.0273	0.003	0.0346	0.0357	0.1486	0.0053	0.0356	0.1035	0.0166	0.0197	0.0037	0.0023	0.0176	0.0141	0.121	0.0364	0.1257	0.0437	0.0024
4	rs4532307	190186672	NA	NA	NA	NA	0.185161276746129	0.0852093269808198	0.0085	0.0039	0.0811	0.0163	0.0508	0.0198	0.0183	0.0273	0.003	0.0346	0.0357	0.1486	0.0053	0.0356	0.1035	0.0166	0.0197	0.0037	0.0023	0.0176	0.0141	0.121	0.0364	0.1257	0.0437	0.0024
4	rs73875934	190187042	NA	NA	NA	NA	0.183339215757597	0.0841447710698921	0.0085	0.0039	0.0811	0.0163	0.0508	0.0197	0.0183	0.0273	0.003	0.0347	0.0357	0.1486	0.0053	0.0356	0.1035	0.0166	0.0197	0.0037	0.0023	0.0176	0.0141	0.121	0.0364	0.1257	0.0437	0.0024
4	rs9998868	190188452	NA	NA	NA	NA	0.179067076989069	0.0803870185287636	0.0085	0.0039	0.0811	0.0163	0.0508	0.0197	0.0183	0.0273	0.003	0.0347	0.0357	0.1486	0.0053	0.0356	0.1035	0.0166	0.0197	0.0037	0.0023	0.0176	0.0141	0.121	0.0364	0.1257	0.0437	0.0024
4	rs6553301	190204029	NA	NA	NA	NA	0.143838990071278	0.0898322451028247	0.0084	0.0038	0.0809	0.0166	0.0508	0.0196	0.0185	0.0278	0.003	0.0354	0.0358	0.1488	0.005	0.0356	0.1032	0.0167	0.0198	0.0034	0.0023	0.0175	0.0141	0.1211	0.0363	0.1251	0.0435	0.0023
4	rs11940959	190215254	NA	NA	NA	NA	0.101986785567335	0.0769916772619954	0.0082	0.0038	0.0813	0.0165	0.0507	0.0194	0.0188	0.0282	0.0027	0.0355	0.0358	0.149	0.0047	0.0357	0.1036	0.0169	0.0198	0.0032	0.0021	0.0175	0.0142	0.121	0.0359	0.1248	0.0436	0.0022
4	rs9998207	190221296	NA	NA	NA	NA	0.0968041274984686	0.0769916772619954	0.0082	0.0037	0.0815	0.0165	0.0506	0.0194	0.0189	0.0283	0.0027	0.0356	0.0358	0.1491	0.0047	0.0357	0.1038	0.017	0.0199	0.0031	0.0021	0.0175	0.0142	0.1211	0.0357	0.1246	0.0436	0.0021
4	rs13133883	190223085	NA	NA	NA	NA	0.0938052082823134	0.0875856385991147	0.0082	0.0037	0.0816	0.0164	0.0506	0.0194	0.0189	0.0283	0.0026	0.0356	0.0358	0.1491	0.0047	0.0358	0.104	0.0169	0.0198	0.0031	0.0021	0.0175	0.0142	0.121	0.0356	0.1247	0.0437	0.0022
4	rs62341268	190224770	NA	NA	NA	NA	0.0869668243518729	0.0715142217941962	0.0082	0.0037	0.0817	0.0164	0.0506	0.0193	0.0189	0.0282	0.0026	0.0357	0.0358	0.1492	0.0047	0.0358	0.1041	0.0169	0.0198	0.0031	0.002	0.0175	0.0143	0.1209	0.0354	0.1247	0.0437	0.0021
4	rs35398404	190228048	NA	NA	NA	NA	0.0904780218401061	0.0894432810971409	0.0081	0.0036	0.0817	0.0163	0.0507	0.0193	0.0189	0.0282	0.0026	0.0357	0.0358	0.1493	0.0047	0.0359	0.1043	0.0169	0.0198	0.0031	0.002	0.0174	0.0143	0.1209	0.0353	0.1248	0.0437	0.0021
4	rs72713254	190228326	NA	NA	NA	NA	0.0886278284904079	0.0836901834674393	0.0081	0.0036	0.0817	0.0163	0.0507	0.0193	0.0189	0.0282	0.0026	0.0357	0.0358	0.1493	0.0047	0.0359	0.1043	0.0169	0.0198	0.0031	0.002	0.0174	0.0143	0.1209	0.0352	0.1248	0.0437	0.0021
4	rs12640130	190234946	NA	NA	NA	NA	0.0880560924913025	0.0926525454167804	0.0081	0.0036	0.0818	0.0163	0.0508	0.0192	0.0188	0.0282	0.0026	0.0358	0.0358	0.1492	0.0047	0.036	0.1044	0.0168	0.0197	0.0031	0.002	0.0174	0.0144	0.1208	0.0351	0.1248	0.0436	0.0021
4	rs67389634	190243548	NA	NA	NA	NA	0.0872974288661775	0.0839173532368919	0.0081	0.0036	0.0819	0.0163	0.0508	0.0192	0.0188	0.0283	0.0026	0.0358	0.0358	0.1492	0.0047	0.0361	0.1045	0.0168	0.0197	0.0031	0.0019	0.0175	0.0144	0.1208	0.035	0.1248	0.0436	0.0021
4	rs12640997	190245038	NA	NA	NA	NA	0.0844663572663958	0.112484340870142	0.0081	0.0036	0.082	0.0163	0.0508	0.0191	0.0189	0.0284	0.0025	0.0358	0.0358	0.1492	0.0046	0.0363	0.1045	0.0168	0.0197	0.0031	0.0019	0.0175	0.0146	0.1208	0.0348	0.1246	0.0436	0.0022
4	rs111929829	190245156	NA	NA	NA	NA	0.0794260711750591	0.107011778582381	0.008	0.0036	0.082	0.0163	0.0508	0.0191	0.0188	0.0284	0.0025	0.0358	0.0358	0.1492	0.0046	0.0364	0.1045	0.0167	0.0197	0.0031	0.0019	0.0175	0.0146	0.121	0.0349	0.1244	0.0436	0.0022
4	rs7689756	190249844	NA	NA	NA	NA	0.0746260284889796	0.109777077185642	0.008	0.0036	0.082	0.0163	0.0508	0.0188	0.0186	0.0286	0.0024	0.0357	0.036	0.1497	0.0045	0.0368	0.1047	0.0164	0.0196	0.003	0.0018	0.0176	0.0145	0.121	0.035	0.1243	0.0435	0.0022
4	rs72642064	190252051	NA	NA	NA	NA	0.0743910797522791	0.106845058101914	0.008	0.0036	0.0819	0.0163	0.0508	0.0188	0.0185	0.0286	0.0024	0.0357	0.036	0.1497	0.0045	0.0368	0.1047	0.0164	0.0196	0.003	0.0018	0.0176	0.0145	0.121	0.035	0.1244	0.0435	0.0023
4	rs10002754	190278541	NA	NA	NA	NA	0.129466186394876	0.127548514627829	0.0079	0.0037	0.0815	0.0163	0.0508	0.0181	0.0189	0.0287	0.0023	0.0354	0.0363	0.1498	0.0049	0.0371	0.1049	0.0154	0.0195	0.003	0.0017	0.0177	0.0146	0.1217	0.0353	0.1242	0.0434	0.0023
4	rs75841681	190281727	NA	NA	NA	NA	0.174204321523437	0.130591867625126	0.0079	0.0037	0.0814	0.0163	0.0508	0.018	0.019	0.0287	0.0023	0.0354	0.0363	0.1498	0.005	0.0372	0.105	0.0153	0.0195	0.003	0.0015	0.0177	0.0146	0.1218	0.0353	0.1242	0.0434	0.0023
4	rs11132640	190281768	NA	NA	NA	NA	0.175358532705757	0.133752393892403	0.0079	0.0037	0.0814	0.0163	0.0509	0.018	0.019	0.0287	0.0022	0.0354	0.0363	0.1498	0.005	0.0372	0.105	0.0153	0.0195	0.003	0.0015	0.0178	0.0146	0.1218	0.0353	0.1243	0.0434	0.0023
4	rs112551347	190283047	NA	NA	NA	NA	0.162524635164201	0.106012960317206	0.0079	0.0037	0.0813	0.0163	0.0509	0.018	0.019	0.0287	0.0022	0.0354	0.0363	0.1498	0.005	0.0372	0.105	0.0152	0.0195	0.003	0.0015	0.0178	0.0146	0.1218	0.0353	0.1242	0.0433	0.0023
4	rs114263293	190284867	NA	NA	NA	NA	0.158543228653173	0.107679661383449	0.0079	0.0037	0.0812	0.0163	0.0508	0.018	0.0189	0.0287	0.0022	0.0354	0.0363	0.1498	0.005	0.0372	0.105	0.0152	0.0195	0.003	0.0015	0.0178	0.0146	0.1218	0.0353	0.1242	0.0433	0.0024
4	rs6553312	190296060	NA	NA	NA	NA	0.152979850038839	0.0614013765815832	0.008	0.0038	0.0801	0.016	0.0505	0.0175	0.0187	0.028	0.0021	0.0357	0.0369	0.1498	0.0053	0.0379	0.1061	0.0145	0.0193	0.0032	0.0017	0.0179	0.0144	0.1226	0.0353	0.1235	0.0432	0.0028
4	rs12646396	190296729	NA	NA	NA	NA	0.156777274872119	0.0730826690391564	0.008	0.0038	0.0801	0.016	0.0505	0.0175	0.0187	0.028	0.0021	0.0358	0.0369	0.1498	0.0053	0.038	0.1062	0.0145	0.0193	0.0032	0.0017	0.0179	0.0144	0.1226	0.0353	0.1234	0.0432	0.0028
4	rs116452710	190299012	NA	NA	NA	NA	0.156033645250544	0.067308666105179	0.008	0.0038	0.08	0.016	0.0505	0.0175	0.0187	0.0279	0.0021	0.0358	0.037	0.1498	0.0053	0.038	0.1064	0.0144	0.0194	0.0032	0.0017	0.0179	0.0143	0.1226	0.0354	0.1232	0.0433	0.0028
4	rs7673029	190300268	NA	NA	NA	NA	0.159635757487602	0.0689781582488729	0.008	0.0038	0.08	0.016	0.0505	0.0175	0.0186	0.0279	0.0021	0.0359	0.037	0.1498	0.0053	0.0381	0.1065	0.0144	0.0194	0.0032	0.0017	0.0179	0.0143	0.1227	0.0354	0.1231	0.0433	0.0028
4	rs13120632	190303801	NA	NA	NA	NA	0.158952410099828	0.0439962412285904	0.008	0.0038	0.0801	0.016	0.0502	0.0174	0.0186	0.0277	0.0021	0.036	0.0369	0.1499	0.0053	0.0381	0.1069	0.0142	0.0195	0.0033	0.0017	0.018	0.0143	0.1225	0.0353	0.1232	0.0432	0.0028
4	rs28495243	190304294	NA	NA	NA	NA	0.157014321256266	0.040323211082813	0.008	0.0038	0.0801	0.0159	0.0502	0.0174	0.0186	0.0276	0.0021	0.0361	0.0369	0.15	0.0053	0.038	0.107	0.0142	0.0194	0.0033	0.0017	0.018	0.0143	0.1225	0.0353	0.1232	0.0432	0.0028
4	rs113429978	190307877	NA	NA	NA	NA	0.137272846004269	0.0369543923713855	0.008	0.0037	0.0802	0.0159	0.05	0.0177	0.0183	0.0276	0.002	0.0361	0.0369	0.1499	0.0052	0.0382	0.1073	0.0141	0.0194	0.0033	0.0016	0.0182	0.0146	0.1226	0.0353	0.1228	0.0431	0.0028
4	rs12502890	190311185	NA	NA	NA	NA	0.137460587327629	0.0455637695856857	0.008	0.0037	0.0803	0.0159	0.05	0.0179	0.0181	0.0276	0.002	0.0361	0.037	0.1499	0.0052	0.0383	0.1076	0.014	0.0193	0.0033	0.0016	0.0184	0.0147	0.1226	0.0353	0.1225	0.043	0.0028
4	rs11934083	190317053	NA	NA	NA	NA	0.142651856659932	0.0499835545928591	0.008	0.0038	0.0805	0.0159	0.0498	0.0178	0.0178	0.0277	0.0021	0.0362	0.0371	0.1498	0.0051	0.0383	0.1078	0.0137	0.0195	0.0034	0.0015	0.0182	0.0149	0.1226	0.0353	0.1223	0.043	0.0029
4	rs9884361	190322672	NA	NA	NA	NA	0.139630684104968	0.0397158453180618	0.008	0.0037	0.0805	0.0157	0.0498	0.0177	0.0178	0.0277	0.0021	0.0364	0.0371	0.1499	0.0052	0.0384	0.1078	0.0137	0.0195	0.0034	0.0015	0.0182	0.0149	0.1227	0.0354	0.1217	0.0431	0.0029
4	rs1456342	190327386	NA	NA	NA	NA	0.139472745874132	0.0387309430377295	0.008	0.0037	0.0805	0.0157	0.0498	0.0177	0.0179	0.0277	0.0021	0.0365	0.0372	0.15	0.0052	0.0384	0.1078	0.0136	0.0195	0.0034	0.0015	0.0182	0.0149	0.1227	0.0354	0.1215	0.0431	0.0029
4	rs72715169	190328082	NA	NA	NA	NA	0.138087503987144	0.0399362256014558	0.008	0.0037	0.0805	0.0157	0.0498	0.0177	0.0178	0.0277	0.0021	0.0365	0.0371	0.15	0.0052	0.0384	0.1078	0.0136	0.0194	0.0034	0.0015	0.0182	0.0149	0.1227	0.0354	0.1214	0.0432	0.0029
4	rs73017652	190333224	NA	NA	NA	NA	0.125695643898935	0.0355814236323044	0.0082	0.0038	0.0804	0.0155	0.0498	0.0176	0.0177	0.028	0.0024	0.0367	0.0374	0.1496	0.0053	0.0388	0.1076	0.0135	0.0193	0.0036	0.0017	0.0181	0.0149	0.1223	0.0356	0.1204	0.0431	0.0031
4	rs114811013	190333645	NA	NA	NA	NA	0.118814761657872	0.0328060424455138	0.0082	0.0039	0.0806	0.0156	0.0499	0.0175	0.0177	0.0279	0.0024	0.0368	0.0374	0.1494	0.0053	0.0389	0.1075	0.0134	0.0193	0.0036	0.0018	0.0181	0.0149	0.1223	0.0356	0.1199	0.0432	0.0032
4	rs112079088	190333687	NA	NA	NA	NA	0.113279214148311	0.0331093022106909	0.0083	0.0039	0.0807	0.0156	0.0499	0.0175	0.0177	0.0279	0.0024	0.0368	0.0374	0.1494	0.0053	0.039	0.1075	0.0134	0.0193	0.0036	0.0018	0.0181	0.0149	0.1223	0.0355	0.1199	0.0432	0.0032
4	rs10011663	190338080	NA	NA	NA	NA	0.0768275202107812	0.0770648527053076	0.0084	0.0039	0.0817	0.0154	0.0501	0.0168	0.0174	0.0289	0.0028	0.0377	0.0392	0.1484	0.005	0.0404	0.1069	0.0127	0.0192	0.0038	0.002	0.0182	0.0151	0.1228	0.0363	0.1148	0.0432	0.0033
4	rs1456338	190339427	NA	NA	NA	NA	0.0778998255536584	0.0761157920833488	0.0084	0.0039	0.0818	0.0153	0.0501	0.0167	0.0174	0.0289	0.0028	0.0377	0.0392	0.1484	0.005	0.0404	0.1069	0.0127	0.0192	0.0038	0.002	0.0181	0.0151	0.123	0.0363	0.1148	0.0432	0.0033
4	rs7689408	190344706	NA	NA	NA	NA	0.0790038998124878	0.0833876767461409	0.0084	0.0039	0.0819	0.0153	0.0501	0.0166	0.0173	0.0289	0.0028	0.0377	0.0392	0.1484	0.0049	0.0405	0.1069	0.0126	0.0192	0.0037	0.002	0.018	0.0153	0.1233	0.0362	0.1146	0.0433	0.0034
4	rs1869943	190346910	NA	NA	NA	NA	0.0865429327685648	0.0872775472308369	0.0084	0.0039	0.0819	0.0152	0.0501	0.0166	0.0172	0.029	0.0028	0.0378	0.0392	0.1484	0.005	0.0405	0.1068	0.0125	0.0192	0.0037	0.002	0.018	0.0153	0.1234	0.0362	0.1146	0.0433	0.0034
4	rs11132651	190347395	NA	NA	NA	NA	0.0870140047476751	0.0914732154460973	0.0084	0.0039	0.0819	0.0152	0.0501	0.0166	0.0172	0.029	0.0028	0.0378	0.0392	0.1484	0.005	0.0405	0.1068	0.0125	0.0192	0.0037	0.002	0.018	0.0153	0.1234	0.0362	0.1146	0.0433	0.0034
4	rs11132653	190351068	NA	NA	NA	NA	0.0849766793108499	0.0905340721375833	0.0084	0.0039	0.0819	0.0151	0.0503	0.0165	0.0176	0.0288	0.0028	0.0378	0.0394	0.1482	0.0048	0.0406	0.106	0.0126	0.0194	0.0036	0.002	0.018	0.0154	0.1242	0.0363	0.114	0.0434	0.0034
4	rs4532282	190356061	NA	NA	NA	NA	0.0967032065026974	0.0994473743104156	0.0085	0.0041	0.0804	0.0148	0.0509	0.0166	0.0177	0.0289	0.0028	0.038	0.0398	0.1483	0.0049	0.041	0.1052	0.0126	0.0195	0.0039	0.0021	0.0179	0.0154	0.1243	0.0365	0.1134	0.0434	0.0032
4	rs1456354	190357461	NA	NA	NA	NA	0.104324026451067	0.0971882224860219	0.0085	0.0041	0.0803	0.0148	0.0509	0.0166	0.0177	0.029	0.0027	0.038	0.0398	0.1483	0.005	0.0411	0.1051	0.0126	0.0195	0.0039	0.0021	0.0179	0.0154	0.1244	0.0365	0.1133	0.0434	0.0032
4	rs6815324	190364932	NA	NA	NA	NA	0.108148588453195	0.102873984975318	0.0085	0.0041	0.08	0.0149	0.0511	0.0166	0.0178	0.0291	0.0027	0.0379	0.04	0.1479	0.005	0.0413	0.105	0.0127	0.0196	0.004	0.0021	0.0178	0.0154	0.1245	0.0366	0.1131	0.0434	0.0032
4	rs72715198	190374845	NA	NA	NA	NA	0.11467594897929	0.1069284058188	0.0085	0.0042	0.08	0.015	0.0511	0.0165	0.0178	0.0291	0.0027	0.038	0.0401	0.1479	0.0051	0.0414	0.105	0.0128	0.0196	0.004	0.002	0.0177	0.0154	0.1245	0.0366	0.1128	0.0433	0.0032
4	rs114335889	190381497	NA	NA	NA	NA	0.115490882007656	0.112229464650784	0.0085	0.0042	0.08	0.015	0.051	0.0165	0.0178	0.0291	0.0027	0.038	0.0401	0.1479	0.0051	0.0414	0.105	0.0128	0.0196	0.004	0.002	0.0177	0.0154	0.1245	0.0366	0.1127	0.0433	0.0032
4	rs10009289	190384817	NA	NA	NA	NA	0.115603564858732	0.106678437841221	0.0086	0.0042	0.08	0.0151	0.051	0.0165	0.0178	0.0291	0.0027	0.038	0.0401	0.1479	0.0051	0.0414	0.105	0.0128	0.0196	0.004	0.002	0.0177	0.0154	0.1245	0.0366	0.1126	0.0433	0.0032
4	rs12511992	190395072	NA	NA	NA	NA	0.121934336499583	0.113335520158137	0.0088	0.0042	0.0801	0.015	0.051	0.0163	0.0175	0.0293	0.0027	0.0381	0.0401	0.1479	0.0052	0.0415	0.105	0.0131	0.0197	0.0044	0.0021	0.0176	0.0155	0.1245	0.0366	0.112	0.0428	0.0032
4	rs13143685	190395259	NA	NA	NA	NA	0.118071124296243	0.112399357610283	0.0088	0.0042	0.0801	0.015	0.051	0.0163	0.0175	0.0293	0.0027	0.0381	0.0401	0.1479	0.0052	0.0415	0.105	0.0131	0.0197	0.0043	0.0021	0.0176	0.0155	0.1245	0.0366	0.112	0.0428	0.0032
4	rs4863179	190398400	NA	NA	NA	NA	0.117017796704085	0.115216702404417	0.0088	0.0042	0.0801	0.015	0.051	0.0163	0.0175	0.0293	0.0027	0.0381	0.0401	0.1479	0.0052	0.0415	0.1049	0.0131	0.0197	0.0043	0.0021	0.0176	0.0155	0.1244	0.0366	0.1119	0.0428	0.0032
4	rs116244153	190399520	NA	NA	NA	NA	0.119072840574108	0.118060459818435	0.0088	0.0042	0.08	0.015	0.051	0.0163	0.0175	0.0293	0.0027	0.0381	0.0401	0.1478	0.0052	0.0415	0.1049	0.0131	0.0197	0.0043	0.0021	0.0176	0.0155	0.1244	0.0366	0.1119	0.0428	0.0032
4	rs13106646	190410895	NA	NA	NA	NA	0.135807531859253	0.11011410358038	0.009	0.0043	0.0794	0.0151	0.051	0.0164	0.0176	0.0294	0.0028	0.0382	0.0404	0.1472	0.0053	0.0416	0.1045	0.0131	0.0197	0.0044	0.0023	0.0177	0.0154	0.1242	0.0367	0.1116	0.0429	0.0037
4	rs13108251	190414625	NA	NA	NA	NA	0.165339139426496	0.125682155692457	0.009	0.0043	0.0794	0.0153	0.0513	0.0164	0.0177	0.0294	0.0025	0.0384	0.0405	0.1472	0.0053	0.0419	0.1041	0.0132	0.0198	0.0041	0.0021	0.0177	0.0155	0.1241	0.0368	0.1117	0.0429	0.0035
4	rs11132664	190414910	NA	NA	NA	NA	0.172195085408896	0.134296993550187	0.009	0.0043	0.0794	0.0153	0.0513	0.0163	0.0177	0.0294	0.0024	0.0384	0.0405	0.1472	0.0053	0.0419	0.1042	0.0131	0.0198	0.0041	0.0021	0.0178	0.0155	0.1241	0.0368	0.1116	0.0429	0.0035
4	rs55667826	190415870	NA	NA	NA	NA	0.195079580486181	0.137948383680462	0.009	0.0043	0.0796	0.0153	0.0513	0.0164	0.0177	0.0294	0.0023	0.0384	0.0405	0.1472	0.0053	0.0419	0.1042	0.0131	0.0197	0.0041	0.0021	0.0178	0.0155	0.1241	0.0368	0.1116	0.0431	0.0035
4	rs7699911	190416675	NA	NA	NA	NA	0.195771866107389	0.126303135951984	0.009	0.0043	0.0797	0.0153	0.0511	0.0163	0.0177	0.0293	0.0022	0.0383	0.0405	0.1473	0.0054	0.0421	0.1042	0.0131	0.0197	0.0041	0.0021	0.0178	0.0155	0.1242	0.0366	0.1114	0.0433	0.0035
4	rs28430972	190419215	NA	NA	NA	NA	0.223113573697879	0.147796083879791	0.009	0.0043	0.0797	0.0152	0.0513	0.0163	0.0176	0.0294	0.0021	0.0384	0.0407	0.1473	0.0054	0.0423	0.1039	0.0131	0.0197	0.0041	0.0021	0.0178	0.0155	0.1242	0.0366	0.1112	0.0433	0.0035
4	rs1993084	190427510	NA	NA	NA	NA	0.256834518713807	0.204925658155829	0.0091	0.0043	0.0802	0.0152	0.0513	0.0163	0.0178	0.0294	0.0021	0.0385	0.0409	0.1463	0.0054	0.0427	0.1035	0.0132	0.0194	0.004	0.0021	0.0181	0.0154	0.1234	0.0374	0.1104	0.0433	0.0034
4	rs115955781	190430501	NA	NA	NA	NA	0.216048561307619	0.22591680768876	0.0091	0.0044	0.0803	0.0154	0.0519	0.0165	0.018	0.0298	0.0022	0.0387	0.0413	0.1449	0.0055	0.0431	0.1029	0.0135	0.0192	0.0039	0.0022	0.0186	0.0158	0.1225	0.0383	0.1089	0.0432	0.0033
4	rs35147322	190431366	NA	NA	NA	NA	0.190500073140265	0.253524251043668	0.0091	0.0045	0.0804	0.0155	0.0521	0.0166	0.0181	0.0298	0.0023	0.0387	0.0416	0.1444	0.0055	0.0433	0.1027	0.0136	0.0191	0.0039	0.0023	0.0188	0.016	0.122	0.0386	0.1082	0.0432	0.0032
4	rs112639201	190434295	NA	NA	NA	NA	0.157421177308082	0.373660076557514	0.0092	0.0046	0.0807	0.0158	0.0524	0.0168	0.0183	0.03	0.0024	0.0387	0.042	0.143	0.0056	0.0438	0.1022	0.0138	0.0189	0.0041	0.0024	0.0192	0.0164	0.1207	0.0391	0.1068	0.0432	0.0031
4	rs4863188	190435824	NA	NA	NA	NA	0.128021823182868	0.355660053271068	0.0092	0.0047	0.0808	0.0159	0.0525	0.0169	0.0184	0.0301	0.0024	0.0387	0.0422	0.1426	0.0057	0.0439	0.102	0.0139	0.0189	0.0042	0.0024	0.0194	0.0165	0.1202	0.0392	0.1065	0.0432	0.003
4	rs6853634	190439219	NA	NA	NA	NA	0.120137432038465	0.357411118621469	0.0092	0.0047	0.0807	0.016	0.0527	0.017	0.0184	0.0301	0.0025	0.0387	0.0425	0.1422	0.0057	0.0439	0.102	0.014	0.0188	0.0044	0.0025	0.0196	0.0165	0.1197	0.0393	0.106	0.0433	0.003
4	rs4588508	190451292	NA	NA	NA	NA	0.135372880715181	0.383455375723679	0.0091	0.0046	0.0803	0.0161	0.0529	0.0169	0.0183	0.0304	0.0026	0.0388	0.0428	0.142	0.0058	0.044	0.1019	0.0142	0.0188	0.0046	0.0025	0.0199	0.0165	0.1192	0.0393	0.1054	0.0432	0.0031
4	rs13135985	190454229	NA	NA	NA	NA	0.131254996556401	0.364565652655966	0.0091	0.0046	0.0804	0.0161	0.0529	0.0169	0.0183	0.0304	0.0026	0.0388	0.0429	0.1419	0.0058	0.044	0.1019	0.0143	0.0188	0.0046	0.0025	0.02	0.0165	0.1191	0.0393	0.1054	0.0432	0.0031
4	rs72716855	190454849	NA	NA	NA	NA	0.132537430302102	0.372013357969827	0.0091	0.0046	0.0804	0.0161	0.0529	0.0169	0.0183	0.0304	0.0026	0.0388	0.0429	0.1419	0.0058	0.044	0.1019	0.0143	0.0188	0.0046	0.0025	0.02	0.0165	0.1191	0.0393	0.1054	0.0432	0.0031
4	rs67014195	190463359	NA	NA	NA	NA	0.14214031950158	0.386267000916768	0.0092	0.0046	0.0804	0.0161	0.053	0.0169	0.0183	0.0304	0.0026	0.0388	0.0429	0.1418	0.0058	0.0441	0.1018	0.0143	0.0188	0.0046	0.0025	0.02	0.0164	0.119	0.0393	0.1052	0.0432	0.0031
4	rs72716864	190466290	NA	NA	NA	NA	0.150027624103646	0.387803021158424	0.0092	0.0046	0.0804	0.0161	0.053	0.0169	0.0183	0.0305	0.0026	0.0388	0.0429	0.142	0.0059	0.0441	0.1018	0.0143	0.0187	0.0047	0.0025	0.02	0.0164	0.1189	0.0393	0.1052	0.0431	0.0031
4	rs73021304	190467364	NA	NA	NA	NA	0.172946963083659	0.416649911554731	0.0092	0.0046	0.0804	0.0161	0.0531	0.0169	0.0183	0.0305	0.0026	0.0388	0.0429	0.1419	0.0059	0.0441	0.1017	0.0143	0.0187	0.0047	0.0025	0.02	0.0164	0.1188	0.0393	0.1052	0.0431	0.0031
4	rs11733368	190470430	NA	NA	NA	NA	0.23229310850238	0.405587594281365	0.0093	0.0047	0.081	0.0168	0.0534	0.0171	0.0188	0.0305	0.0028	0.0386	0.0434	0.1405	0.006	0.0446	0.1009	0.0145	0.019	0.0051	0.0026	0.0202	0.0163	0.1162	0.0395	0.1041	0.0434	0.0035
4	rs71611835	190471899	NA	NA	NA	NA	0.234801324202961	0.402349499747689	0.0093	0.0047	0.0812	0.017	0.0535	0.0172	0.019	0.0305	0.0029	0.0387	0.0435	0.14	0.006	0.0445	0.1006	0.0146	0.019	0.0052	0.0027	0.0202	0.0164	0.1156	0.0394	0.1041	0.0435	0.0035
4	rs114008617	190475695	NA	NA	NA	NA	0.24180832206276	0.432535535055125	0.0092	0.0048	0.0815	0.0171	0.0537	0.0173	0.0191	0.0306	0.0029	0.0388	0.0435	0.1394	0.0061	0.0445	0.1002	0.0146	0.0191	0.0054	0.0028	0.0203	0.0166	0.115	0.0394	0.1039	0.0437	0.0036
4	rs111851970	190477265	NA	NA	NA	NA	0.28546955497453	0.470837901721992	0.0092	0.0048	0.0817	0.0172	0.0537	0.0174	0.0191	0.0306	0.0029	0.0388	0.0435	0.1393	0.0061	0.0445	0.1	0.0146	0.0191	0.0054	0.0028	0.0203	0.0166	0.1147	0.0394	0.1037	0.0437	0.0036
4	rs10017545	190484399	NA	NA	NA	NA	0.311046769592939	0.452046641999105	0.0092	0.0049	0.0825	0.0175	0.0539	0.0175	0.0191	0.0308	0.003	0.0388	0.0436	0.1384	0.0063	0.0447	0.0995	0.0148	0.0194	0.0056	0.0029	0.0204	0.0166	0.1135	0.0394	0.1029	0.0437	0.0038
4	rs78561774	190484505	NA	NA	NA	NA	0.339756317930118	0.473403496276854	0.0091	0.0049	0.0826	0.0175	0.0539	0.0175	0.0191	0.0308	0.003	0.0388	0.0436	0.1383	0.0064	0.0447	0.0995	0.0148	0.0194	0.0056	0.0029	0.0204	0.0166	0.1135	0.0394	0.1029	0.0437	0.0038
4	rs2167334	190491550	NA	NA	NA	NA	0.324195030827862	0.509832147539574	0.009	0.0049	0.0836	0.0181	0.0539	0.0175	0.0195	0.031	0.0031	0.0387	0.0438	0.1382	0.0065	0.0452	0.0983	0.0151	0.0197	0.0058	0.0032	0.0207	0.0168	0.1118	0.0395	0.1016	0.0435	0.0038
4	rs28496300	190491971	NA	NA	NA	NA	0.332878984254634	0.518665431578416	0.009	0.0049	0.0836	0.0181	0.0539	0.0175	0.0196	0.0311	0.0031	0.0387	0.0439	0.1381	0.0065	0.0452	0.0981	0.0151	0.0197	0.0058	0.0032	0.0207	0.0168	0.1117	0.0395	0.1016	0.0435	0.0038
4	rs35800893	190503443	NA	NA	NA	NA	0.447052945040749	0.536027041276647	0.0089	0.0054	0.0846	0.0187	0.0538	0.0182	0.0201	0.0302	0.0034	0.039	0.0451	0.1357	0.007	0.0464	0.0973	0.0158	0.0206	0.0067	0.0035	0.0212	0.0173	0.1041	0.0388	0.1001	0.046	0.0045
4	rs2337867	190505404	NA	NA	NA	NA	0.484579138575941	0.519633887814799	0.0089	0.0055	0.0847	0.0188	0.0537	0.0185	0.0202	0.0302	0.0035	0.0391	0.0454	0.1347	0.0072	0.0467	0.097	0.0161	0.021	0.0069	0.0036	0.0213	0.0174	0.1024	0.0386	0.0998	0.0465	0.0046
4	rs139168196	190507316	NA	NA	NA	NA	0.669383999825619	0.532404085931202	0.0087	0.0055	0.085	0.019	0.0538	0.0184	0.0203	0.0302	0.0036	0.0391	0.0456	0.1338	0.0073	0.0469	0.0974	0.016	0.0212	0.007	0.0036	0.0212	0.0175	0.1008	0.0388	0.0997	0.0468	0.0047
4	rs116619199	190507511	NA	NA	NA	NA	0.663256884435097	0.539237046603799	0.0087	0.0055	0.0851	0.019	0.0538	0.0184	0.0203	0.0302	0.0036	0.0399	0.0456	0.1338	0.0073	0.0469	0.0972	0.016	0.0212	0.007	0.0036	0.0212	0.0175	0.1006	0.0388	0.0994	0.0468	0.0047
4	rs62340964	190508869	NA	NA	NA	NA	0.787348672316805	0.592655209545446	0.0085	0.0057	0.0854	0.019	0.054	0.0186	0.0201	0.0304	0.0038	0.0402	0.0459	0.1331	0.0071	0.0475	0.0977	0.0157	0.0216	0.0072	0.0033	0.0215	0.0177	0.0985	0.0383	0.0995	0.047	0.0048
4	rs116832616	190510329	NA	NA	NA	NA	0.744791016460091	0.621402271026528	0.0082	0.0058	0.0845	0.0194	0.0541	0.0189	0.0204	0.0306	0.0039	0.0404	0.046	0.1312	0.0071	0.0481	0.0978	0.016	0.022	0.0073	0.0034	0.0218	0.0181	0.0975	0.038	0.0994	0.0471	0.0048
4	rs79715695	190517054	NA	NA	NA	NA	0.731361737822739	0.638075926711057	0.0081	0.0057	0.0841	0.0199	0.0546	0.0192	0.0208	0.0306	0.0039	0.0406	0.0463	0.1302	0.007	0.0482	0.098	0.0163	0.0222	0.0074	0.0033	0.022	0.0181	0.0967	0.0379	0.0994	0.0469	0.0047
4	rs6834205	190518732	NA	NA	NA	NA	0.702168818316158	0.646232374718404	0.0081	0.0057	0.084	0.0199	0.0546	0.0193	0.0208	0.0307	0.0039	0.0406	0.0463	0.1301	0.007	0.0483	0.0982	0.0164	0.0222	0.0074	0.0033	0.022	0.0182	0.0965	0.0378	0.0993	0.047	0.0047
4	rs1817062	190520248	NA	NA	NA	NA	0.704901690863004	0.692253829260998	0.0081	0.0057	0.0839	0.0198	0.0545	0.0193	0.0208	0.0306	0.0039	0.0405	0.0463	0.13	0.007	0.0482	0.0983	0.0164	0.0222	0.0074	0.0033	0.022	0.0182	0.0965	0.0378	0.0994	0.0471	0.0047
4	rs115031207	190521243	NA	NA	NA	NA	0.751089695151231	0.71336633217318	0.0081	0.0057	0.0839	0.0198	0.0546	0.0193	0.0208	0.0306	0.0039	0.0405	0.0463	0.13	0.007	0.0482	0.0983	0.0164	0.0222	0.0074	0.0033	0.022	0.0182	0.0965	0.0378	0.0993	0.0471	0.0047
4	rs11947441	190534604	NA	NA	NA	NA	0.793489986551779	0.711576700572588	0.0076	0.0058	0.0816	0.0213	0.0554	0.0207	0.0219	0.0312	0.0038	0.0416	0.0479	0.1243	0.0069	0.0497	0.0975	0.018	0.0231	0.0072	0.0032	0.0229	0.0177	0.0954	0.0385	0.0969	0.0471	0.0044
4	rs13137914	190536712	NA	NA	NA	NA	0.594062179898063	0.764782439519586	0.0075	0.0059	0.0811	0.0215	0.0557	0.021	0.0222	0.0315	0.0038	0.0419	0.0481	0.1228	0.0069	0.0501	0.0979	0.0183	0.0234	0.0067	0.0032	0.0229	0.0177	0.0956	0.0387	0.0965	0.0471	0.0043
4	rs2337747	190539288	NA	NA	NA	NA	0.52543752851548	0.799332322199032	0.0074	0.0059	0.0807	0.0217	0.056	0.0213	0.0226	0.0317	0.0036	0.042	0.0482	0.1211	0.0069	0.0502	0.0982	0.0185	0.0236	0.0062	0.0031	0.0229	0.0177	0.0958	0.0388	0.0966	0.0471	0.004
4	rs72716885	190539687	NA	NA	NA	NA	0.608783058739441	0.819263819881452	0.0074	0.0059	0.0805	0.0217	0.0562	0.0214	0.0226	0.0316	0.0036	0.042	0.0483	0.1209	0.0068	0.0503	0.0982	0.0185	0.0236	0.0062	0.0031	0.0229	0.0177	0.0956	0.0388	0.0965	0.0472	0.004
4	Affx-24166347	190600213	NA	NA	NA	NA	0.487440396039824	0.853071361285864	0.0073	0.006	0.0805	0.0224	0.0564	0.0218	0.0231	0.0319	0.0036	0.0423	0.0487	0.1188	0.0067	0.0502	0.0979	0.0194	0.0242	0.0056	0.0031	0.023	0.018	0.0946	0.0387	0.0961	0.0476	0.0039
4	rs11132733	190641170	NA	NA	NA	NA	0.159396389912443	1.34622987174507	0.0084	0.0069	0.0783	0.0261	0.0563	0.0258	0.0269	0.0321	0.0034	0.0413	0.0494	0.1105	0.0058	0.0504	0.0951	0.0245	0.0281	0.0053	0.0034	0.0239	0.0196	0.0867	0.0375	0.0923	0.0509	0.0034
4	rs2248299	190684866	NA	NA	NA	NA	0.218580586176303	1.53587118575703	0.0085	0.0069	0.0788	0.0268	0.0561	0.0268	0.0271	0.0318	0.0034	0.0414	0.0493	0.1092	0.0055	0.0499	0.0946	0.0254	0.0284	0.0052	0.0035	0.0239	0.0201	0.0857	0.0378	0.0916	0.0522	0.0031
4	rs1915856	190685303	NA	NA	NA	NA	0.224400446246453	1.5365610926274	0.0086	0.0069	0.0789	0.0267	0.0561	0.0268	0.0271	0.032	0.0034	0.0415	0.0493	0.1093	0.0054	0.0497	0.0944	0.0254	0.0283	0.0052	0.0036	0.0239	0.02	0.0855	0.038	0.0916	0.0522	0.0031
4	rs13117062	190688517	NA	NA	NA	NA	0.224899698980907	1.53932120554594	0.0085	0.0069	0.0789	0.0267	0.0561	0.0269	0.0272	0.032	0.0033	0.0416	0.0493	0.1092	0.0055	0.0497	0.0944	0.0255	0.0284	0.0051	0.0036	0.0239	0.02	0.0855	0.038	0.0916	0.0522	0.0031
4	rs3829753	190696811	NA	NA	NA	NA	0.256521075545251	1.60214644711503	0.0085	0.0068	0.079	0.0267	0.0561	0.0269	0.0273	0.032	0.0032	0.0416	0.0495	0.1091	0.0054	0.0496	0.0946	0.0255	0.0284	0.005	0.0035	0.024	0.0199	0.0855	0.0379	0.0917	0.0523	0.0029
4	rs7656419	190699117	NA	NA	NA	NA	0.258809511713016	1.61308925122214	0.0085	0.0068	0.0789	0.0268	0.056	0.027	0.0274	0.032	0.0032	0.0417	0.0496	0.109	0.0054	0.0496	0.0947	0.0256	0.0285	0.005	0.0035	0.0239	0.0199	0.0855	0.038	0.0914	0.0522	0.003
4	rs3964853	190701407	NA	NA	NA	NA	0.355536769368021	1.63378991546519	0.0084	0.0068	0.0789	0.0269	0.0561	0.0272	0.0275	0.032	0.0032	0.0417	0.0497	0.1078	0.0054	0.0497	0.0947	0.0258	0.0286	0.0048	0.004	0.024	0.02	0.0855	0.0379	0.0916	0.0522	0.003
4	rs115439194	190701501	NA	NA	NA	NA	0.36007505847529	1.61187282132559	0.0084	0.0068	0.079	0.0269	0.056	0.0272	0.0275	0.032	0.0032	0.0418	0.0496	0.1077	0.0054	0.0497	0.0947	0.0258	0.0286	0.0048	0.004	0.024	0.02	0.0856	0.0379	0.0915	0.0522	0.0029
4	rs79015504	190702419	NA	NA	NA	NA	0.352616001384447	1.612567906941	0.0084	0.0068	0.079	0.0269	0.056	0.0273	0.0276	0.032	0.0033	0.0417	0.0496	0.1076	0.0054	0.0497	0.0946	0.0259	0.0287	0.0048	0.004	0.024	0.0199	0.0855	0.0379	0.0916	0.0522	0.0029
4	rs114702222	190702719	NA	NA	NA	NA	0.348495107476005	1.59000121577366	0.0084	0.0068	0.079	0.0269	0.056	0.0273	0.0276	0.0319	0.0033	0.0417	0.0496	0.1076	0.0054	0.0497	0.0946	0.0259	0.0287	0.0049	0.004	0.024	0.0199	0.0855	0.0379	0.0916	0.0523	0.0028
4	rs2739532	190707430	NA	NA	NA	NA	0.36431948892702	1.67968083295785	0.0084	0.0068	0.0787	0.0269	0.0559	0.0274	0.0276	0.0319	0.0034	0.0418	0.0496	0.1077	0.0053	0.0497	0.0945	0.026	0.0287	0.0049	0.004	0.0239	0.0198	0.0855	0.0378	0.0917	0.0523	0.0027
4	rs2879108	190709535	NA	NA	NA	NA	0.513875884528552	1.92824351115057	0.0086	0.0069	0.0784	0.0274	0.0557	0.0283	0.028	0.0322	0.0034	0.0417	0.0499	0.1068	0.0053	0.0492	0.0937	0.0267	0.0292	0.005	0.0041	0.0239	0.0199	0.0841	0.038	0.0914	0.0528	0.0027
4	rs1996801	190710253	NA	NA	NA	NA	0.627522305037841	2.04213897251997	0.0086	0.0071	0.0781	0.0277	0.0556	0.0289	0.0282	0.0323	0.0032	0.0416	0.05	0.1068	0.0052	0.0491	0.0937	0.027	0.0296	0.0051	0.0042	0.0237	0.0202	0.083	0.0377	0.0912	0.0529	0.0027
4	rs1996800	190710361	NA	NA	NA	NA	0.643821530425774	2.06660801066472	0.0085	0.0071	0.0782	0.0278	0.0556	0.029	0.0282	0.0322	0.0033	0.0416	0.0499	0.1069	0.0053	0.0489	0.0938	0.0271	0.0297	0.005	0.0042	0.0237	0.0201	0.0829	0.0376	0.0912	0.0529	0.0028
4	Affx-24170367	190711136	NA	NA	NA	NA	0.733467070807056	2.10771641108068	0.0085	0.0072	0.0784	0.028	0.0555	0.0293	0.0283	0.0325	0.0031	0.0414	0.0497	0.107	0.0051	0.0488	0.0945	0.0272	0.0294	0.0052	0.0041	0.0233	0.0203	0.0823	0.0376	0.0912	0.0527	0.0027
4	rs116363412	190714064	NA	NA	NA	NA	0.829975169801216	2.23967388656576	0.0082	0.0072	0.079	0.0281	0.0551	0.0297	0.0284	0.0325	0.0031	0.0407	0.0492	0.1069	0.0049	0.0483	0.0955	0.0273	0.0294	0.0053	0.004	0.0232	0.0205	0.083	0.0375	0.0916	0.0524	0.0027
4	rs72720711	190716493	NA	NA	NA	NA	0.919907954680408	2.19242707743139	0.008	0.0073	0.0794	0.0282	0.0549	0.03	0.0284	0.0326	0.0031	0.0401	0.0489	0.1068	0.0047	0.0479	0.0963	0.0274	0.0294	0.0054	0.0039	0.0231	0.0207	0.0834	0.0374	0.0918	0.0521	0.0027
4	rs11132763	190720803	NA	NA	NA	NA	1.14760233924658	2.37538311424931	0.0078	0.0073	0.0798	0.0283	0.0547	0.0303	0.0285	0.0328	0.0033	0.0394	0.0485	0.1067	0.0044	0.0475	0.0971	0.0275	0.0293	0.0055	0.0038	0.0232	0.0208	0.0836	0.0372	0.0921	0.0518	0.0027
4	rs2739548	190729451	NA	NA	NA	NA	1.6478209804792	2.88179977141943	0.0076	0.0073	0.08	0.0282	0.0544	0.0303	0.0285	0.0328	0.0034	0.0391	0.0483	0.1068	0.0044	0.0472	0.0977	0.0275	0.0293	0.0056	0.0038	0.0232	0.0208	0.0839	0.0374	0.0922	0.052	0.0027
4	rs13131922	190729918	NA	NA	NA	NA	1.630923536867	2.86399324071874	0.0076	0.0073	0.08	0.0282	0.0544	0.0304	0.0285	0.0328	0.0034	0.0391	0.0483	0.1068	0.0044	0.0472	0.0978	0.0275	0.0293	0.0056	0.0038	0.0232	0.0208	0.0839	0.0373	0.0922	0.052	0.0028
4	rs111228884	190730768	NA	NA	NA	NA	1.56151322748143	2.8336566950628	0.0076	0.0073	0.08	0.0282	0.0544	0.0304	0.0285	0.0328	0.0034	0.0391	0.0483	0.1068	0.0044	0.0472	0.0978	0.0275	0.0293	0.0056	0.0038	0.0232	0.0208	0.0839	0.0373	0.0921	0.052	0.0028
4	rs74600848	190733591	NA	NA	NA	NA	1.53743661889684	2.89023868351864	0.0075	0.0073	0.08	0.0282	0.0544	0.0304	0.0285	0.0328	0.0034	0.0391	0.0483	0.1068	0.0044	0.0472	0.0978	0.0275	0.0293	0.0056	0.0038	0.0232	0.0208	0.084	0.0373	0.0921	0.052	0.0028
4	rs2685856	190735709	NA	NA	NA	NA	1.54209912339007	2.89886792828916	0.0075	0.0073	0.08	0.0282	0.0544	0.0304	0.0285	0.0327	0.0034	0.0391	0.0483	0.1069	0.0045	0.0473	0.0978	0.0275	0.0293	0.0057	0.0038	0.0232	0.0209	0.0839	0.0373	0.0921	0.052	0.0028
4	rs72720732	190741994	NA	NA	NA	NA	1.748050164004	3.07523984879601	0.0074	0.0073	0.08	0.0283	0.0545	0.0303	0.0284	0.0327	0.0034	0.0391	0.0483	0.1068	0.0044	0.0475	0.0977	0.0274	0.0292	0.0058	0.0038	0.0232	0.021	0.0841	0.0374	0.0918	0.052	0.0028
4	rs2293132	190742692	NA	NA	NA	NA	1.86798164007138	3.17264325196359	0.0074	0.0072	0.08	0.0283	0.0545	0.0303	0.0284	0.0327	0.0033	0.0391	0.0483	0.1067	0.0044	0.0475	0.0977	0.0274	0.0292	0.0058	0.0038	0.0232	0.021	0.0842	0.0374	0.0917	0.052	0.0029
4	rs4645259	190744100	NA	NA	NA	NA	2.07263586369271	3.18514882561715	0.0074	0.0072	0.0802	0.0283	0.0545	0.0303	0.0284	0.0328	0.0033	0.0391	0.0482	0.1066	0.0044	0.0475	0.0977	0.0274	0.0292	0.006	0.004	0.0232	0.0211	0.0841	0.0374	0.0916	0.052	0.0029
4	rs28411217	190756509	NA	NA	NA	NA	2.34885815332763	3.46055511263933	0.0074	0.0072	0.0801	0.0283	0.0545	0.0304	0.0285	0.0329	0.0032	0.039	0.0482	0.1063	0.0043	0.0478	0.0977	0.0275	0.0292	0.006	0.0041	0.0234	0.0211	0.0842	0.0374	0.0912	0.052	0.0029
4	rs2685820	190758884	NA	NA	NA	NA	2.42116166051889	3.5158288682312	0.0075	0.0071	0.0801	0.0283	0.0546	0.0303	0.0285	0.033	0.0032	0.039	0.0482	0.1067	0.0043	0.0479	0.0975	0.0274	0.0291	0.0059	0.0041	0.0234	0.0211	0.0842	0.0375	0.091	0.0519	0.003
4	rs114194003	190759542	NA	NA	NA	NA	2.40405223258815	3.56984548099251	0.0075	0.0071	0.0801	0.0283	0.0546	0.0303	0.0285	0.0329	0.0032	0.039	0.0482	0.1067	0.0043	0.0479	0.0976	0.0274	0.0291	0.0059	0.0041	0.0234	0.0211	0.0843	0.0375	0.091	0.0519	0.003
4	rs116565910	190760095	NA	NA	NA	NA	2.41714636989896	3.62509280054338	0.0075	0.0071	0.0801	0.0283	0.0547	0.0303	0.0285	0.0329	0.0032	0.039	0.0482	0.1067	0.0043	0.0479	0.0975	0.0274	0.0291	0.0059	0.0041	0.0234	0.0211	0.0842	0.0375	0.0909	0.0519	0.003
4	rs6831907	190761715	NA	NA	NA	NA	2.56275812264051	3.626820585273	0.0075	0.0071	0.08	0.0283	0.0548	0.0303	0.0285	0.0329	0.0032	0.0391	0.0481	0.1068	0.0044	0.0479	0.0974	0.0275	0.029	0.006	0.0042	0.0234	0.0211	0.0843	0.0375	0.0908	0.0519	0.003
4	rs9790327	190763157	NA	NA	NA	NA	2.73019164039662	3.76413732103826	0.0075	0.0071	0.08	0.0283	0.0548	0.0303	0.0285	0.033	0.0033	0.0392	0.048	0.1065	0.0045	0.048	0.0973	0.0275	0.029	0.0061	0.0042	0.0234	0.021	0.0843	0.0376	0.0906	0.0519	0.0031
4	rs2739569	190763383	NA	NA	NA	NA	2.73975785516491	3.818116248403	0.0075	0.0071	0.0799	0.0283	0.0548	0.0303	0.0285	0.033	0.0033	0.0392	0.048	0.1065	0.0045	0.048	0.0972	0.0275	0.029	0.0061	0.0042	0.0234	0.021	0.0843	0.0377	0.0906	0.0519	0.0031
4	rs6553385	190764527	NA	NA	NA	NA	2.80082378100858	3.99983882779186	0.0075	0.0071	0.0798	0.0284	0.0548	0.0304	0.0286	0.0331	0.0033	0.0392	0.0479	0.1064	0.0045	0.0481	0.0972	0.0277	0.029	0.006	0.0041	0.0234	0.0209	0.0843	0.0379	0.0905	0.0519	0.0031
4	rs2685871	190764633	NA	NA	NA	NA	2.83882180948636	4.03995797286305	0.0075	0.0071	0.0798	0.0284	0.0548	0.0304	0.0286	0.0331	0.0033	0.0392	0.0479	0.1064	0.0045	0.0481	0.0971	0.0277	0.029	0.006	0.0041	0.0234	0.0209	0.0843	0.0379	0.0905	0.0519	0.0031
4	rs112549159	190764773	NA	NA	NA	NA	2.84651417049093	4.0519812612572	0.0075	0.0071	0.0798	0.0284	0.0548	0.0304	0.0286	0.0331	0.0033	0.0392	0.0479	0.1064	0.0046	0.0481	0.0971	0.0277	0.029	0.006	0.0041	0.0234	0.0209	0.0843	0.0379	0.0905	0.0519	0.0031
4	rs115481679	190765831	NA	NA	NA	NA	2.89092722639401	4.11622336884449	0.0075	0.0071	0.0798	0.0284	0.0548	0.0304	0.0286	0.0331	0.0033	0.0392	0.0479	0.1063	0.0046	0.0481	0.0971	0.0277	0.029	0.0061	0.0041	0.0234	0.0209	0.0843	0.038	0.0905	0.0519	0.0031
4	rs2685868	190769138	NA	NA	NA	NA	3.18515396024159	4.21596249944586	0.0075	0.0071	0.0797	0.0284	0.0547	0.0304	0.0287	0.0331	0.0032	0.0391	0.0478	0.1062	0.0047	0.0482	0.097	0.0278	0.0291	0.0061	0.0041	0.0233	0.0209	0.0843	0.0381	0.0905	0.052	0.0031
4	rs4109437	190769223	NA	NA	NA	NA	3.19156847848794	4.2256947148579	0.0075	0.0071	0.0797	0.0284	0.0547	0.0304	0.0287	0.0331	0.0032	0.0391	0.0478	0.1062	0.0047	0.0482	0.097	0.0278	0.0291	0.0061	0.0041	0.0233	0.0209	0.0843	0.0381	0.0905	0.052	0.0031
4	rs35838309	190775197	NA	NA	NA	NA	3.2452083840795	4.28978065629018	0.0075	0.0071	0.0797	0.0284	0.0547	0.0304	0.0287	0.0331	0.0033	0.0391	0.0478	0.1062	0.0047	0.0482	0.097	0.0278	0.0291	0.0061	0.0041	0.0233	0.0209	0.0843	0.0381	0.0905	0.052	0.0031
4	rs78401673	190776796	NA	NA	NA	NA	3.26069129642099	4.31668618960289	0.0075	0.0071	0.0797	0.0284	0.0547	0.0304	0.0287	0.0331	0.0033	0.0391	0.0478	0.1062	0.0047	0.0482	0.097	0.0278	0.0291	0.0061	0.0041	0.0233	0.0209	0.0843	0.0381	0.0905	0.052	0.0031
4	rs75606393	190777951	NA	NA	NA	NA	3.27270489583314	4.33072953741143	0.0075	0.0071	0.0797	0.0284	0.0547	0.0304	0.0287	0.0331	0.0033	0.0391	0.0478	0.1062	0.0047	0.0482	0.097	0.0278	0.0291	0.0061	0.0041	0.0233	0.0209	0.0843	0.0381	0.0905	0.052	0.0031
4	rs28711558	190781654	NA	NA	NA	NA	3.29948960691927	4.35316790180969	0.0075	0.0071	0.0797	0.0284	0.0547	0.0304	0.0287	0.0331	0.0033	0.0391	0.0478	0.1062	0.0047	0.0482	0.097	0.0278	0.0291	0.0061	0.0041	0.0233	0.0209	0.0843	0.0381	0.0905	0.052	0.0031
4	rs116018867	190783063	NA	NA	NA	NA	3.30700553945735	4.38010686072193	0.0075	0.0071	0.0797	0.0284	0.0547	0.0304	0.0287	0.0331	0.0033	0.0391	0.0478	0.1062	0.0047	0.0482	0.097	0.0278	0.0291	0.0061	0.0041	0.0233	0.0209	0.0843	0.0381	0.0905	0.052	0.0031
4	rs115803923	190793457	NA	NA	NA	NA	3.32036466176856	4.37971634092481	0.0075	0.0071	0.0797	0.0284	0.0547	0.0305	0.0287	0.0331	0.0033	0.0391	0.0478	0.1062	0.0047	0.0482	0.097	0.0279	0.0291	0.0061	0.0041	0.0233	0.0209	0.0843	0.0381	0.0905	0.052	0.0031
4	rs2004261	190814336	NA	NA	NA	NA	3.43576806052273	4.5246015839751	0.0075	0.0071	0.0797	0.0285	0.0548	0.0305	0.0287	0.0331	0.0033	0.0391	0.0478	0.1061	0.0047	0.0482	0.0969	0.0279	0.0291	0.0061	0.0042	0.0233	0.0208	0.0842	0.0381	0.0905	0.052	0.0032
4	rs6822336	190837589	NA	NA	NA	NA	3.47487319390135	4.56769216769701	0.0075	0.0071	0.0797	0.0285	0.0548	0.0305	0.0287	0.0331	0.0033	0.0391	0.0477	0.1061	0.0048	0.0482	0.0969	0.0279	0.0291	0.0061	0.0042	0.0234	0.0208	0.0842	0.0381	0.0905	0.052	0.0032
4	rs1138726	190862083	NA	NA	NA	NA	3.58734697664812	4.76731419949674	0.0075	0.0071	0.0797	0.0285	0.0548	0.0305	0.0287	0.0331	0.0033	0.0391	0.0477	0.1061	0.0048	0.0482	0.0969	0.0279	0.029	0.0061	0.0042	0.0234	0.0208	0.0842	0.0381	0.0905	0.052	0.0032
4	rs79403633	190868396	NA	NA	NA	NA	3.5880099289497	4.75905670378233	0.0075	0.0071	0.0797	0.0285	0.0548	0.0305	0.0287	0.0331	0.0033	0.0391	0.0477	0.1061	0.0048	0.0482	0.0969	0.0279	0.029	0.0061	0.0042	0.0234	0.0208	0.0842	0.0381	0.0905	0.052	0.0032
4	rs12646565	190872778	NA	NA	NA	NA	3.59105994070772	4.76790406423018	0.0075	0.0071	0.0797	0.0285	0.0548	0.0305	0.0287	0.0331	0.0033	0.0391	0.0477	0.1061	0.0048	0.0482	0.0969	0.0279	0.029	0.0061	0.0042	0.0234	0.0208	0.0842	0.0381	0.0905	0.052	0.0032
4	rs11132783	190890860	NA	NA	NA	NA	3.58787733581065	4.76220228196739	0.0075	0.0071	0.0797	0.0285	0.0548	0.0305	0.0287	0.0331	0.0033	0.0391	0.0477	0.1061	0.0048	0.0482	0.0969	0.0279	0.029	0.0061	0.0042	0.0234	0.0208	0.0842	0.0381	0.0905	0.052	0.0032
4	rs72724831	190904950	NA	NA	NA	NA	3.58151444093966	4.748245043594	0.0075	0.0071	0.0797	0.0285	0.0548	0.0305	0.0287	0.0331	0.0033	0.0391	0.0477	0.1061	0.0048	0.0482	0.0969	0.0279	0.029	0.0061	0.0042	0.0234	0.0208	0.0842	0.0381	0.0905	0.052	0.0032
5	rs68104681	29523	1	0.141401729381863	0.93	0.873875650440679	4.44356154735047	1.34437302946721	0.0066	0.0054	0.1019	0.0173	0.0501	0.022	0.0214	0.0298	0.0046	0.0401	0.0349	0.1308	0.0027	0.0333	0.1135	0.0277	0.0197	0.004	0.0025	0.0198	0.0199	0.0973	0.0324	0.1096	0.0455	0.0039
5	rs74573945	31679	1	0.141401729381863	0.93	0.873875650440679	4.44524461114866	1.34386669253851	0.0066	0.0054	0.1019	0.0173	0.0501	0.022	0.0214	0.0298	0.0046	0.0401	0.0349	0.1308	0.0027	0.0333	0.1135	0.0277	0.0197	0.004	0.0025	0.0198	0.0199	0.0973	0.0324	0.1096	0.0455	0.0039
5	rs138150931	57516	1	0.141401729381863	0.93	0.873875650440679	4.47612914329964	1.41454830918743	0.0066	0.0054	0.1019	0.0173	0.0501	0.022	0.0214	0.0298	0.0046	0.0401	0.0349	0.1308	0.0027	0.0333	0.1135	0.0277	0.0197	0.004	0.0025	0.0198	0.0199	0.0973	0.0324	0.1096	0.0455	0.0039
5	rs1507712	58298	1	0.141401729381863	0.93	0.873875650440679	4.47837738449971	1.41982650587489	0.0066	0.0054	0.1019	0.0173	0.0501	0.022	0.0214	0.0298	0.0046	0.0401	0.0349	0.1308	0.0027	0.0333	0.1135	0.0277	0.0197	0.004	0.0025	0.0198	0.0199	0.0973	0.0324	0.1096	0.0455	0.0039
5	rs114436632	64301	1	0.141401729381863	0.93	0.873875650440679	4.45057537079872	1.4481445754929	0.0066	0.0054	0.1019	0.0173	0.0501	0.022	0.0214	0.0298	0.0046	0.0401	0.0349	0.1308	0.0027	0.0333	0.1135	0.0277	0.0197	0.004	0.0025	0.0198	0.0199	0.0973	0.0324	0.1096	0.0455	0.0039
5	rs11746381	76284	0.99	0.165458971998582	0.93	0.873875650440679	4.42379757781187	1.52277221845248	0.0066	0.0054	0.1019	0.0173	0.0501	0.022	0.0214	0.0298	0.0046	0.0401	0.0349	0.1308	0.0027	0.0333	0.1135	0.0277	0.0196	0.004	0.0025	0.0198	0.0199	0.0973	0.0324	0.1096	0.0455	0.0039
5	rs73730598	77973	0.99	0.165458971998582	0.93	0.873875650440679	4.47837738449971	1.70015713264362	0.0066	0.0054	0.1019	0.0173	0.0501	0.0219	0.0214	0.0298	0.0046	0.0401	0.0349	0.1308	0.0027	0.0332	0.1135	0.0277	0.0196	0.004	0.0025	0.0198	0.0199	0.0973	0.0324	0.1097	0.0455	0.0039
5	rs58220454	78650	0.99	0.165458971998582	0.93	0.873875650440679	4.4903259110544	1.74438402958273	0.0066	0.0054	0.1019	0.0173	0.0501	0.0219	0.0214	0.0298	0.0046	0.0401	0.0349	0.1308	0.0027	0.0332	0.1135	0.0277	0.0196	0.004	0.0025	0.0198	0.0199	0.0973	0.0324	0.1097	0.0455	0.0039
5	rs4957025	78954	0.99	0.165458971998582	0.93	0.873875650440679	4.47584813306711	1.72435585346505	0.0066	0.0054	0.1019	0.0173	0.0501	0.0219	0.0214	0.0298	0.0046	0.0401	0.0349	0.1308	0.0027	0.0332	0.1135	0.0277	0.0196	0.004	0.0025	0.0198	0.0199	0.0973	0.0324	0.1097	0.0455	0.0039
5	rs11958292	80072	0.98	0.192372589028169	0.93	0.873875650440679	4.22074983174179	1.57406064096103	0.0066	0.0054	0.102	0.0173	0.0501	0.0219	0.0214	0.0298	0.0045	0.0401	0.0349	0.1309	0.0027	0.0332	0.1136	0.0277	0.0196	0.004	0.0025	0.0198	0.0199	0.0973	0.0323	0.1097	0.0455	0.0038
5	rs6887320	80494	0.98	0.192372589028169	0.93	0.873875650440679	4.19585201202348	1.52053337578183	0.0066	0.0054	0.102	0.0172	0.0501	0.0219	0.0214	0.0298	0.0045	0.0401	0.0349	0.1309	0.0027	0.0332	0.1136	0.0277	0.0196	0.004	0.0025	0.0198	0.0199	0.0974	0.0323	0.1097	0.0455	0.0038
5	rs72710814	89737	0.97	0.222305343836028	0.93	0.873875650440679	3.97173308859075	1.49868907478156	0.0066	0.0054	0.1022	0.0171	0.0502	0.0218	0.0213	0.0297	0.0045	0.04	0.0349	0.1313	0.0028	0.0332	0.1139	0.0275	0.0195	0.004	0.0025	0.0198	0.0198	0.0976	0.0322	0.1097	0.0456	0.0038
5	rs76662915	93817	0.96	0.255413023536062	0.93	0.873875650440679	3.71216355133212	1.5969396085809	0.0067	0.0053	0.1026	0.0169	0.0503	0.0216	0.021	0.0296	0.0043	0.0399	0.0348	0.132	0.0028	0.0331	0.1144	0.0273	0.0192	0.0039	0.0023	0.0197	0.0196	0.0982	0.0321	0.1098	0.0456	0.0036
5	rs58571290	100469	0.96	0.255413023536062	0.93	0.873875650440679	3.6929063465044	1.59850138677678	0.0067	0.0053	0.1026	0.0169	0.0503	0.0216	0.021	0.0296	0.0043	0.0399	0.0348	0.132	0.0028	0.0331	0.1144	0.0273	0.0192	0.0039	0.0023	0.0197	0.0196	0.0982	0.032	0.1098	0.0456	0.0036
5	rs7723155	104677	0.96	0.255413023536062	0.93	0.873875650440679	3.69116918142049	1.59936914264717	0.0067	0.0053	0.1026	0.0169	0.0503	0.0216	0.021	0.0296	0.0043	0.0399	0.0348	0.132	0.0028	0.0331	0.1144	0.0273	0.0192	0.0039	0.0023	0.0197	0.0196	0.0982	0.032	0.1098	0.0456	0.0036
5	rs35984149	105262	0.96	0.255413023536062	0.93	0.873875650440679	3.68408918170082	1.57388751041009	0.0067	0.0053	0.1026	0.0169	0.0503	0.0216	0.021	0.0296	0.0043	0.0399	0.0348	0.132	0.0028	0.0331	0.1144	0.0273	0.0192	0.0039	0.0023	0.0197	0.0196	0.0982	0.032	0.1098	0.0456	0.0036
5	rs79701423	124880	0.95	0.291843936447983	0.93	0.873875650440679	3.394304958705	1.55434284830146	0.0067	0.0053	0.1028	0.017	0.0503	0.0215	0.021	0.0296	0.004	0.0399	0.0348	0.1322	0.0028	0.0331	0.1146	0.0272	0.0192	0.0037	0.0022	0.0196	0.0196	0.0983	0.032	0.11	0.0456	0.0036
5	rs6880143	137516	0.95	0.291843936447983	0.93	0.873875650440679	3.32270082079852	1.51313167924658	0.0067	0.0053	0.1028	0.017	0.0503	0.0215	0.021	0.0296	0.004	0.0399	0.0348	0.1322	0.0028	0.0331	0.1146	0.0272	0.0192	0.0037	0.0022	0.0196	0.0196	0.0984	0.032	0.1101	0.0456	0.0036
5	rs73022563	140813	0.95	0.291843936447983	0.93	0.873875650440679	3.32322003000092	1.51485249506257	0.0067	0.0053	0.1028	0.017	0.0503	0.0215	0.021	0.0296	0.004	0.0399	0.0348	0.1322	0.0028	0.0331	0.1146	0.0272	0.0192	0.0037	0.0022	0.0196	0.0196	0.0984	0.032	0.1101	0.0456	0.0036
5	rs11949577	143197	0.95	0.291843936447983	0.94	0.800578923638966	3.32373926201577	1.51640149331711	0.0067	0.0053	0.1028	0.017	0.0503	0.0215	0.021	0.0296	0.004	0.0399	0.0348	0.1322	0.0028	0.0331	0.1146	0.0272	0.0192	0.0037	0.0022	0.0196	0.0196	0.0984	0.032	0.1101	0.0456	0.0036
5	rs6554830	156287	0.95	0.291843936447983	0.94	0.800578923638966	3.32620592553063	1.51984460558798	0.0067	0.0053	0.1028	0.017	0.0503	0.0215	0.021	0.0296	0.004	0.0399	0.0348	0.1322	0.0028	0.0331	0.1146	0.0272	0.0192	0.0037	0.0022	0.0196	0.0196	0.0984	0.032	0.1101	0.0456	0.0036
5	rs78409793	159494	0.94	0.331738599837001	0.94	0.800578923638966	3.22137991967831	1.46079734646042	0.0067	0.0053	0.1031	0.0168	0.0504	0.0214	0.0209	0.0296	0.0039	0.0399	0.0348	0.1326	0.0028	0.033	0.115	0.0271	0.019	0.0036	0.0018	0.0196	0.0195	0.0988	0.0319	0.1101	0.0456	0.0035
5	rs62344137	159686	0.94	0.331738599837001	0.94	0.800578923638966	3.15786949470612	1.43448597724308	0.0067	0.0053	0.1031	0.0168	0.0504	0.0214	0.0209	0.0296	0.0039	0.0399	0.0348	0.1327	0.0029	0.033	0.115	0.0271	0.019	0.0036	0.0018	0.0196	0.0195	0.0988	0.0319	0.1101	0.0456	0.0035
5	rs115270762	162694	0.92	0.422441555019286	0.94	0.800578923638966	2.71316920855699	1.49370804936616	0.0063	0.0052	0.1037	0.0166	0.0501	0.0212	0.0207	0.0294	0.0037	0.0396	0.0346	0.134	0.0028	0.0328	0.1159	0.0268	0.0188	0.0037	0.0016	0.0194	0.0192	0.0998	0.0316	0.1104	0.0452	0.0033
5	rs29675	163769	0.89	0.587533376708783	0.93	0.873875650440679	1.93851434431404	1.45994187127173	0.006	0.0053	0.1041	0.0164	0.0497	0.021	0.0206	0.0292	0.0034	0.0393	0.0343	0.1357	0.0029	0.0326	0.1162	0.0265	0.0186	0.0038	0.0015	0.0192	0.019	0.101	0.0313	0.1108	0.0451	0.003
5	rs12514603	164455	0.89	0.587533376708783	0.93	0.873875650440679	1.93576828883202	1.49078936501105	0.006	0.0053	0.1041	0.0164	0.0497	0.021	0.0206	0.0292	0.0034	0.0393	0.0342	0.1357	0.0029	0.0326	0.1162	0.0265	0.0186	0.0038	0.0015	0.0192	0.0189	0.101	0.0313	0.1109	0.0451	0.003
5	rs13167406	169301	0.89	0.587533376708783	0.95	0.731303845289611	1.88819861699777	1.44284938165349	0.006	0.0052	0.1042	0.0163	0.0497	0.0209	0.0206	0.0292	0.0034	0.0392	0.0342	0.136	0.0029	0.0326	0.1162	0.0264	0.0185	0.0038	0.0014	0.0191	0.0188	0.1011	0.0313	0.1112	0.0451	0.003
5	rs4956987	174106	0.89	0.587533376708783	0.95	0.731303845289611	1.84837965058397	1.3507893943134	0.0059	0.0053	0.1043	0.0163	0.0497	0.0208	0.0206	0.0293	0.0033	0.0391	0.0343	0.1361	0.0029	0.0324	0.1163	0.0265	0.0184	0.0038	0.0014	0.019	0.0186	0.1012	0.0314	0.1116	0.045	0.0029
5	rs6875054	174240	0.89	0.587533376708783	0.95	0.731303845289611	1.88395342544132	1.35552050935057	0.0059	0.0053	0.1044	0.0162	0.0498	0.0208	0.0208	0.0292	0.0033	0.0391	0.0342	0.1361	0.0029	0.0325	0.1163	0.0265	0.0184	0.0038	0.0014	0.019	0.0186	0.1011	0.0313	0.1115	0.045	0.0029
5	rs61079366	175142	0.89	0.587533376708783	0.95	0.731303845289611	1.84978516668251	1.37786132294555	0.0059	0.0053	0.1044	0.0162	0.0498	0.0208	0.0208	0.0292	0.0033	0.0391	0.0342	0.1361	0.0029	0.0325	0.1163	0.0265	0.0184	0.0037	0.0014	0.019	0.0186	0.1012	0.0313	0.1116	0.045	0.0029
5	rs6882234	177389	0.89	0.587533376708783	0.95	0.731303845289611	1.94379045513337	1.39482630653546	0.0057	0.0054	0.1045	0.0162	0.0498	0.0208	0.0207	0.0293	0.0034	0.0391	0.0342	0.1367	0.0029	0.0325	0.1159	0.0265	0.0183	0.0032	0.0014	0.019	0.0186	0.1013	0.0314	0.1117	0.0449	0.0029
5	rs114602062	179295	0.89	0.587533376708783	0.95	0.731303845289611	1.9692492556378	1.43039249835241	0.0057	0.0054	0.1045	0.0162	0.0498	0.0207	0.0207	0.0294	0.0033	0.039	0.0341	0.1368	0.0029	0.0325	0.1159	0.0265	0.0183	0.0032	0.0014	0.0191	0.0186	0.1014	0.0313	0.1118	0.0448	0.0029
5	rs7717970	181660	0.89	0.587533376708783	0.94	0.800578923638966	1.9685865784715	1.33172423804387	0.0057	0.0054	0.1045	0.0161	0.0499	0.0207	0.0207	0.0295	0.0033	0.039	0.0341	0.137	0.0029	0.0325	0.1157	0.0265	0.0182	0.0032	0.0013	0.0191	0.0186	0.1017	0.0313	0.112	0.0447	0.0029
5	rs114885385	181729	0.89	0.587533376708783	0.94	0.800578923638966	2.00670064798122	1.49834547122192	0.0057	0.0054	0.1044	0.0161	0.0499	0.0207	0.0207	0.0294	0.0033	0.0392	0.0341	0.137	0.0029	0.0325	0.1157	0.0265	0.0181	0.0032	0.0013	0.0191	0.0186	0.1017	0.0313	0.1121	0.0447	0.0029
5	rs12519352	181730	0.89	0.587533376708783	0.94	0.800578923638966	2.09199030423156	1.55762646101047	0.0057	0.0054	0.1044	0.0161	0.0499	0.0204	0.0207	0.0294	0.0033	0.0392	0.0341	0.1368	0.0029	0.0325	0.1157	0.0265	0.0181	0.0032	0.0013	0.0198	0.0185	0.1017	0.0313	0.1121	0.0447	0.0029
5	rs11133847	181762	0.89	0.587533376708783	0.94	0.800578923638966	2.06342969882863	1.56419691787789	0.0057	0.0054	0.1044	0.0161	0.0499	0.0204	0.0206	0.0294	0.0033	0.0392	0.0341	0.1369	0.0029	0.0324	0.1158	0.0264	0.0181	0.0032	0.0013	0.0198	0.0185	0.1017	0.0313	0.1122	0.0447	0.0029
5	rs117470105	182587	0.89	0.587533376708783	0.94	0.800578923638966	2.03991496286615	1.58098827680217	0.0057	0.0054	0.1044	0.016	0.0499	0.0204	0.0205	0.0294	0.0033	0.0392	0.0341	0.1369	0.0029	0.0324	0.1159	0.0264	0.0181	0.0033	0.0013	0.0198	0.0185	0.1018	0.0313	0.1122	0.0447	0.0029
5	Affx-26322673	184336	0.89	0.587533376708783	0.94	0.800578923638966	2.05076541805693	1.56177572292431	0.0057	0.0053	0.1045	0.016	0.0499	0.0204	0.0205	0.0293	0.0033	0.0392	0.034	0.137	0.0029	0.0324	0.116	0.0264	0.018	0.0033	0.0013	0.0198	0.0185	0.1019	0.0313	0.1122	0.0447	0.0029
5	rs6554946	185092	0.89	0.587533376708783	0.93	0.873875650440679	2.06118635163124	1.58202782756034	0.0057	0.0053	0.1045	0.016	0.0499	0.0204	0.0204	0.0294	0.0033	0.0392	0.034	0.137	0.0029	0.0324	0.1159	0.0263	0.018	0.0033	0.0013	0.0198	0.0184	0.1019	0.0313	0.1123	0.0447	0.0029
5	rs79713827	185418	0.89	0.587533376708783	0.93	0.873875650440679	2.04628868763424	1.57683113053932	0.0057	0.0053	0.1045	0.016	0.0499	0.0204	0.0204	0.0294	0.0033	0.0392	0.034	0.137	0.0029	0.0324	0.1159	0.0263	0.018	0.0033	0.0013	0.0199	0.0184	0.1019	0.0313	0.1123	0.0447	0.0029
5	rs1993519	188321	0.89	0.587533376708783	0.93	0.873875650440679	2.109482545425	1.65243721397325	0.0056	0.0053	0.1046	0.016	0.05	0.0204	0.0204	0.0294	0.0033	0.0392	0.034	0.137	0.0029	0.0324	0.1159	0.0263	0.018	0.0033	0.0013	0.0198	0.0184	0.102	0.0314	0.1124	0.0446	0.0028
5	rs56307835	189225	0.89	0.587533376708783	0.93	0.873875650440679	1.85465324118281	1.31573147729828	0.0056	0.0053	0.1048	0.0158	0.0501	0.0202	0.0203	0.0294	0.0033	0.0392	0.0339	0.1374	0.0029	0.0324	0.1162	0.0261	0.0177	0.0032	0.0012	0.0197	0.0179	0.1023	0.0313	0.1127	0.0445	0.0028
5	rs6886707	195318	0.89	0.587533376708783	0.93	0.873875650440679	1.78615422199855	1.06725207079101	0.0056	0.0053	0.105	0.0156	0.0503	0.02	0.0202	0.0294	0.0033	0.0391	0.0338	0.1378	0.0029	0.0324	0.1166	0.0259	0.0175	0.0032	0.0012	0.0196	0.0175	0.1027	0.0312	0.1132	0.0444	0.0026
5	rs114362255	195622	0.89	0.587533376708783	0.93	0.873875650440679	1.80070409061604	1.0828263116336	0.0056	0.0053	0.105	0.0156	0.0502	0.02	0.0202	0.0293	0.0033	0.0391	0.0338	0.1379	0.0029	0.0324	0.1166	0.0259	0.0175	0.0032	0.0012	0.0196	0.0175	0.1027	0.0312	0.1132	0.0444	0.0026
5	rs1052698	196040	0.89	0.587533376708783	0.93	0.873875650440679	1.8614759029454	1.08266386351007	0.0056	0.0053	0.1051	0.0156	0.0502	0.02	0.0202	0.0293	0.0033	0.0391	0.0338	0.1379	0.0029	0.0323	0.1166	0.0259	0.0175	0.0032	0.0012	0.0197	0.0174	0.1027	0.0313	0.1133	0.0444	0.0026
5	Affx-26339376	196301	0.89	0.587533376708783	0.93	0.873875650440679	1.88939656712326	1.06530826084235	0.0056	0.0053	0.1051	0.0156	0.0502	0.0201	0.0202	0.0293	0.0033	0.0391	0.0338	0.1379	0.0029	0.0323	0.1166	0.0259	0.0175	0.0032	0.0012	0.0197	0.0174	0.1027	0.0313	0.1133	0.0443	0.0026
5	rs34629844	200829	0.89	0.587533376708783	0.93	0.873875650440679	1.90652272954966	1.08672642470289	0.0056	0.0053	0.1056	0.0155	0.0501	0.0201	0.0201	0.0292	0.0034	0.0389	0.0337	0.1382	0.0028	0.0322	0.1168	0.0258	0.0174	0.0032	0.0011	0.0197	0.0171	0.1028	0.0315	0.1135	0.0443	0.0025
5	rs11744204	203042	0.89	0.587533376708783	0.93	0.873875650440679	1.82271282074255	1.02191140345453	0.0055	0.0052	0.1057	0.0155	0.0501	0.0201	0.0199	0.0291	0.0034	0.0389	0.0338	0.1383	0.0028	0.0322	0.1169	0.0257	0.0173	0.0032	0.0011	0.0196	0.0169	0.103	0.0314	0.1137	0.0444	0.0025
5	rs116200689	203666	0.89	0.587533376708783	0.93	0.873875650440679	1.76366166358008	1.02528689802769	0.0055	0.0052	0.1057	0.0155	0.0501	0.0201	0.0199	0.0291	0.0033	0.0389	0.0338	0.1383	0.0027	0.0322	0.117	0.0257	0.0174	0.0032	0.0011	0.0196	0.0169	0.103	0.0314	0.1139	0.0445	0.0025
5	rs1054174	204952	0.89	0.587533376708783	0.92	0.951254862179695	1.69017677265233	0.997863067311555	0.0055	0.0052	0.1058	0.0155	0.0501	0.0201	0.0199	0.0291	0.0033	0.0388	0.0339	0.1385	0.0027	0.0321	0.117	0.0256	0.0174	0.0032	0.0011	0.0196	0.0167	0.1031	0.0313	0.1141	0.0446	0.0024
5	rs145153903	205939	0.89	0.587533376708783	0.92	0.951254862179695	1.66592688266181	0.942979367779692	0.0055	0.0052	0.1058	0.0155	0.05	0.0201	0.0199	0.0291	0.0033	0.0388	0.0339	0.1385	0.0026	0.0321	0.117	0.0256	0.0174	0.0032	0.0011	0.0196	0.0167	0.1032	0.0313	0.1141	0.0446	0.0024
5	rs62346511	208265	0.89	0.587533376708783	0.92	0.951254862179695	1.64522532905453	0.838062093761013	0.0054	0.0052	0.1059	0.0155	0.05	0.0201	0.0198	0.0291	0.0033	0.0387	0.0338	0.1385	0.0026	0.0321	0.117	0.0256	0.0174	0.0032	0.0011	0.0196	0.0167	0.1032	0.0313	0.1143	0.0446	0.0024
5	rs7726582	215349	0.89	0.587533376708783	0.92	0.951254862179695	1.63299350628252	0.82726527443689	0.0054	0.0052	0.1059	0.0155	0.05	0.0201	0.0198	0.0291	0.0033	0.0387	0.0338	0.1385	0.0026	0.0321	0.117	0.0256	0.0174	0.0032	0.0011	0.0196	0.0166	0.1032	0.0313	0.1143	0.0446	0.0024
5	rs114938988	216037	0.89	0.587533376708783	0.92	0.951254862179695	1.6340288415559	0.825725266369441	0.0054	0.0052	0.1059	0.0155	0.05	0.0201	0.0198	0.0291	0.0033	0.0387	0.0338	0.1385	0.0026	0.0321	0.117	0.0256	0.0174	0.0032	0.0011	0.0196	0.0166	0.1032	0.0313	0.1143	0.0446	0.0024
5	rs56299325	220594	0.89	0.587533376708783	0.92	0.951254862179695	1.64107531188029	0.837135507929591	0.0054	0.0052	0.1059	0.0155	0.05	0.0201	0.0198	0.0291	0.0033	0.0387	0.0338	0.1385	0.0026	0.0321	0.117	0.0256	0.0174	0.0032	0.0011	0.0196	0.0167	0.1032	0.0313	0.1143	0.0446	0.0024
5	rs6555059	226453	0.89	0.587533376708783	0.92	0.951254862179695	1.69720295457021	0.865180476910368	0.0054	0.0052	0.1059	0.0155	0.05	0.0201	0.0198	0.0291	0.0033	0.0387	0.0338	0.1385	0.0026	0.0321	0.117	0.0256	0.0174	0.0032	0.0011	0.0196	0.0166	0.1033	0.0313	0.1144	0.0446	0.0024
5	rs10058428	235608	0.88	0.650722301593725	0.92	0.951254862179695	1.71012843566645	0.661443308745948	0.0054	0.0052	0.1062	0.0153	0.05	0.02	0.0197	0.029	0.0034	0.0386	0.0335	0.1388	0.0026	0.0319	0.1172	0.0255	0.0172	0.0033	0.001	0.0196	0.0166	0.1036	0.0311	0.1147	0.0444	0.0023
5	Affx-26399382	239720	0.88	0.650722301593725	0.92	0.951254862179695	1.71886995464796	0.665699287722865	0.0054	0.0052	0.1062	0.0153	0.05	0.02	0.0197	0.029	0.0034	0.0385	0.0335	0.1389	0.0026	0.0319	0.1172	0.0255	0.0172	0.0033	0.001	0.0196	0.0165	0.1037	0.0311	0.1147	0.0444	0.0023
5	rs113796397	246503	0.88	0.650722301593725	0.91	1.03277310349222	1.7228773096766	0.731167291906236	0.0054	0.0052	0.1062	0.0153	0.05	0.02	0.0197	0.029	0.0034	0.0385	0.0335	0.1389	0.0026	0.0319	0.1172	0.0255	0.0172	0.0033	0.001	0.0196	0.0165	0.1037	0.0311	0.1147	0.0444	0.0023
5	rs6962	256509	0.88	0.650722301593725	0.91	1.03277310349222	1.73978618224274	0.729517759160537	0.0053	0.0052	0.1062	0.0153	0.05	0.02	0.0197	0.029	0.0034	0.0385	0.0335	0.139	0.0026	0.0319	0.1172	0.0255	0.0172	0.0033	0.001	0.0196	0.0165	0.1038	0.031	0.1147	0.0444	0.0023
5	rs34511054	264156	0.88	0.650722301593725	0.91	1.03277310349222	1.7612158592376	0.778897583647716	0.0053	0.0052	0.1062	0.0153	0.05	0.02	0.0197	0.029	0.0034	0.0385	0.0335	0.139	0.0026	0.0319	0.1172	0.0255	0.0172	0.0033	0.001	0.0196	0.0165	0.1038	0.031	0.1147	0.0444	0.0023
5	rs1541822	269234	0.88	0.650722301593725	0.91	1.03277310349222	1.75112615311271	0.764630967281992	0.0053	0.0052	0.1062	0.0153	0.05	0.02	0.0197	0.029	0.0034	0.0385	0.0335	0.139	0.0026	0.0319	0.1172	0.0255	0.0172	0.0033	0.001	0.0196	0.0165	0.1038	0.031	0.1147	0.0444	0.0023
5	rs7731759	290198	0.88	0.650722301593725	0.91	1.03277310349222	1.78903954710132	0.733117798200957	0.0053	0.0052	0.1061	0.0153	0.05	0.0201	0.0197	0.029	0.0035	0.0386	0.0335	0.1389	0.0026	0.0319	0.1172	0.0255	0.0172	0.0034	0.001	0.0196	0.0166	0.1038	0.031	0.1146	0.0444	0.0023
5	rs74884843	306185	0.88	0.650722301593725	0.92	0.951254862179695	1.90379211814657	0.67629275217107	0.0053	0.0053	0.106	0.0151	0.0502	0.02	0.0196	0.0289	0.0037	0.0388	0.0335	0.139	0.0027	0.0317	0.1169	0.0255	0.0173	0.0034	0.001	0.0197	0.0168	0.104	0.0311	0.1142	0.0445	0.0021
5	rs35839513	310925	0.88	0.650722301593725	0.92	0.951254862179695	1.90204522470013	0.647253618179631	0.0052	0.0053	0.106	0.0151	0.0503	0.02	0.0196	0.0289	0.0037	0.0388	0.0335	0.1391	0.0027	0.0317	0.1169	0.0255	0.0173	0.0034	0.001	0.0197	0.0169	0.104	0.0311	0.1141	0.0445	0.0021
5	rs2015774	312958	0.88	0.650722301593725	0.92	0.951254862179695	1.90182690133601	0.629218771888912	0.0052	0.0053	0.106	0.0151	0.0503	0.02	0.0196	0.0289	0.0037	0.0388	0.0335	0.1391	0.0027	0.0317	0.1169	0.0255	0.0173	0.0034	0.001	0.0197	0.0169	0.104	0.0311	0.1141	0.0445	0.0021
5	rs870502	320453	0.88	0.650722301593725	0.92	0.951254862179695	1.98296134382762	0.640549446196139	0.0052	0.0053	0.1059	0.0151	0.0504	0.0201	0.0196	0.0288	0.0037	0.0388	0.0334	0.1391	0.0027	0.0316	0.1169	0.0255	0.0172	0.0035	0.001	0.0197	0.0169	0.1041	0.0311	0.114	0.0445	0.0021
5	rs79441432	328270	0.88	0.650722301593725	0.92	0.951254862179695	1.9989250515894	0.650757853981347	0.0052	0.0051	0.106	0.0151	0.0504	0.0201	0.0196	0.0288	0.0037	0.0387	0.0335	0.1392	0.0027	0.0316	0.1169	0.0255	0.0172	0.0034	0.001	0.0197	0.0172	0.1041	0.031	0.1139	0.0445	0.0021
5	rs4957023	336952	0.88	0.650722301593725	0.92	0.951254862179695	2.06286878625709	0.668050087264565	0.0052	0.0051	0.106	0.0151	0.0504	0.0202	0.0197	0.0287	0.0037	0.0386	0.0335	0.1392	0.0027	0.0315	0.1169	0.0255	0.0172	0.0034	0.001	0.0197	0.0173	0.1041	0.031	0.1139	0.0444	0.0021
5	rs2721041	350524	0.88	0.650722301593725	0.92	0.951254862179695	1.96130208200152	0.489008727984637	0.0053	0.0051	0.1065	0.0151	0.0504	0.0203	0.0198	0.0284	0.0037	0.0383	0.0334	0.14	0.0029	0.0314	0.1163	0.0257	0.017	0.0031	0.001	0.0197	0.0176	0.1047	0.0304	0.1138	0.0442	0.0021
5	rs10069360	351615	0.88	0.650722301593725	0.92	0.951254862179695	1.96505356700267	0.488736220345517	0.0053	0.0051	0.1065	0.015	0.0504	0.0203	0.0198	0.0284	0.0037	0.0383	0.0334	0.14	0.0029	0.0314	0.1163	0.0257	0.017	0.0031	0.001	0.0197	0.0176	0.1048	0.0303	0.1138	0.0442	0.0021
5	rs74485962	355474	0.88	0.650722301593725	0.92	0.951254862179695	1.99437546492383	0.48275096000509	0.0054	0.0051	0.1065	0.015	0.0505	0.0203	0.0197	0.0283	0.0037	0.0383	0.0335	0.1401	0.0029	0.0314	0.1163	0.0257	0.0169	0.0031	0.001	0.0197	0.0175	0.1049	0.0303	0.1138	0.0442	0.0021
5	rs113931319	355599	0.88	0.650722301593725	0.92	0.951254862179695	2.0135960234505	0.483294288789375	0.0054	0.0051	0.1065	0.015	0.0505	0.0203	0.0197	0.0283	0.0037	0.0383	0.0335	0.1401	0.0029	0.0314	0.1163	0.0257	0.0169	0.0031	0.001	0.0196	0.0175	0.1049	0.0303	0.1139	0.0442	0.0021
5	rs13185719	362569	0.88	0.650722301593725	0.92	0.951254862179695	2.04002672565161	0.474890495003461	0.0054	0.0051	0.1066	0.015	0.0505	0.0203	0.0197	0.0283	0.0037	0.0383	0.0335	0.1401	0.0029	0.0313	0.1162	0.0257	0.0169	0.0031	0.0011	0.0196	0.0175	0.1049	0.0302	0.1139	0.0442	0.0021
5	rs1877843	374510	0.87	0.718142804220985	0.92	0.951254862179695	1.99348814535188	0.445384566207761	0.0054	0.005	0.1066	0.015	0.0506	0.0204	0.0198	0.0282	0.0037	0.0382	0.0335	0.1399	0.0029	0.0314	0.1164	0.0257	0.0169	0.0031	0.001	0.0196	0.0177	0.105	0.0302	0.114	0.0441	0.002
5	rs72711354	378424	0.87	0.718142804220985	0.93	0.873875650440679	1.88232152670125	0.461282974482177	0.0053	0.0051	0.1066	0.0149	0.0505	0.0203	0.0197	0.0281	0.0036	0.0382	0.0334	0.1403	0.0029	0.0314	0.1165	0.0257	0.0169	0.0031	0.001	0.0195	0.0177	0.105	0.0301	0.114	0.0442	0.002
5	rs2721020	379198	0.87	0.718142804220985	0.93	0.873875650440679	1.93214551065598	0.520879712721564	0.0053	0.0051	0.1066	0.0149	0.0505	0.0203	0.0197	0.0281	0.0036	0.0382	0.0334	0.1403	0.0028	0.0314	0.1165	0.0257	0.0169	0.003	0.001	0.0195	0.0177	0.105	0.0301	0.114	0.0442	0.002
5	rs75707218	389955	0.87	0.718142804220985	0.94	0.800578923638966	1.24437063609128	0.302523690703936	0.0052	0.0053	0.1056	0.0148	0.0503	0.0204	0.0196	0.0279	0.0033	0.038	0.0331	0.1413	0.0028	0.0318	0.117	0.0254	0.0169	0.003	0.001	0.0192	0.0168	0.106	0.03	0.1144	0.0448	0.0019
5	rs115363205	394772	0.87	0.718142804220985	0.94	0.800578923638966	1.12546625717448	0.253637154796602	0.0052	0.0053	0.1052	0.0147	0.0503	0.0205	0.0196	0.0278	0.0033	0.038	0.033	0.1416	0.0029	0.0319	0.1171	0.0254	0.017	0.003	0.001	0.0192	0.0166	0.1063	0.0299	0.1144	0.0449	0.0019
5	rs61605057	395469	0.87	0.718142804220985	0.94	0.800578923638966	1.11378992031293	0.256804879998099	0.0052	0.0053	0.1052	0.0147	0.0502	0.0205	0.0196	0.0278	0.0033	0.038	0.0329	0.1416	0.0029	0.0319	0.117	0.0254	0.017	0.003	0.001	0.0192	0.0166	0.1063	0.0299	0.1144	0.0449	0.0019
5	rs116302001	396551	0.87	0.718142804220985	0.95	0.731303845289611	1.08330387874066	0.230391933645373	0.0052	0.0053	0.1052	0.0147	0.0502	0.0205	0.0196	0.0278	0.0033	0.038	0.0329	0.1416	0.0029	0.032	0.117	0.0254	0.017	0.003	0.001	0.0191	0.0166	0.1063	0.0299	0.1144	0.0449	0.0019
5	rs78688545	402165	0.87	0.718142804220985	0.95	0.731303845289611	0.83140472397972	0.139971900793282	0.0052	0.0053	0.1052	0.0146	0.0502	0.0205	0.0195	0.0278	0.0031	0.038	0.0329	0.142	0.0029	0.0322	0.1169	0.0253	0.0171	0.0029	0.001	0.019	0.0164	0.1068	0.0299	0.114	0.0452	0.0019
5	rs11741523	403069	0.87	0.718142804220985	0.95	0.731303845289611	0.587512597917521	0.0943136355729378	0.0051	0.0054	0.1048	0.0146	0.0503	0.0207	0.0195	0.0276	0.0029	0.0376	0.0329	0.1432	0.0029	0.0324	0.117	0.0252	0.017	0.0031	0.001	0.0188	0.0158	0.1078	0.0298	0.1128	0.0457	0.0019
5	rs4956935	403118	0.87	0.718142804220985	0.95	0.731303845289611	0.63744853057301	0.122243402239021	0.0052	0.0054	0.1048	0.0146	0.0503	0.0207	0.0195	0.0276	0.0029	0.0376	0.0329	0.1432	0.0028	0.0324	0.117	0.0252	0.017	0.0031	0.001	0.0187	0.0158	0.1078	0.0297	0.1127	0.0457	0.0019
5	rs11743226	404713	0.88	0.650722301593725	0.95	0.731303845289611	0.24007828032274	0.0803870185287636	0.0051	0.0056	0.1048	0.0135	0.0505	0.0202	0.0188	0.0268	0.0016	0.0378	0.0325	0.145	0.0029	0.0338	0.1151	0.025	0.0168	0.0033	9e-04	0.0185	0.0158	0.1134	0.0295	0.1098	0.047	0.0017
5	rs732111	407230	0.88	0.650722301593725	0.96	0.665984986819169	0.224151051878715	0.0507171370080232	0.0051	0.0056	0.1046	0.0134	0.0506	0.0202	0.0187	0.0268	0.0017	0.0376	0.0325	0.1452	0.003	0.0338	0.1151	0.0249	0.0169	0.0035	0.001	0.0185	0.0157	0.1135	0.0295	0.1096	0.0468	0.0018
5	rs72711361	408777	0.88	0.650722301593725	0.96	0.665984986819169	0.224317297604693	0.060538414465843	0.0051	0.0056	0.1046	0.0134	0.0506	0.0202	0.0187	0.0268	0.0017	0.0376	0.0325	0.1452	0.003	0.0338	0.1151	0.0248	0.0169	0.0035	0.001	0.0185	0.0157	0.1135	0.0295	0.1096	0.0467	0.0018
5	rs79176590	413296	0.88	0.650722301593725	0.96	0.665984986819169	0.192934743683564	0.0585668296669022	0.0052	0.0057	0.1046	0.0134	0.0506	0.0202	0.0186	0.0268	0.0017	0.0375	0.0325	0.1452	0.003	0.0341	0.1145	0.0248	0.0169	0.0035	0.001	0.0186	0.0157	0.1145	0.0294	0.1091	0.0467	0.0018
5	rs55751028	414540	0.89	0.587533376708783	0.96	0.665984986819169	0.163702587660997	0.0662051806236194	0.0053	0.0058	0.1046	0.0133	0.0504	0.0202	0.0185	0.0268	0.0017	0.0374	0.0326	0.1451	0.0031	0.0346	0.1136	0.0247	0.017	0.0035	0.001	0.0188	0.0157	0.116	0.0293	0.1084	0.0464	0.0018
5	rs61630451	418525	0.88	0.650722301593725	0.96	0.665984986819169	0.112890014686364	0.0538236392758575	0.0055	0.006	0.1045	0.0134	0.0503	0.0203	0.018	0.0268	0.0016	0.0368	0.0327	0.1451	0.0031	0.0352	0.1134	0.0245	0.0173	0.0037	0.0011	0.0187	0.0152	0.1175	0.0292	0.1075	0.0463	0.0018
5	rs72717406	424615	0.88	0.650722301593725	0.97	0.604552021827049	0.0820576911061963	0.0353201105655353	0.0056	0.0062	0.1043	0.0139	0.05	0.0203	0.0178	0.0268	0.0017	0.0364	0.0326	0.1452	0.0031	0.0356	0.1129	0.0245	0.0174	0.0037	0.0011	0.019	0.0151	0.1184	0.0291	0.1066	0.046	0.0018
5	rs6883555	426109	0.88	0.650722301593725	0.97	0.604552021827049	0.0784947839625061	0.033312189063451	0.0057	0.0062	0.1043	0.014	0.0499	0.0203	0.0177	0.0268	0.0017	0.0363	0.0326	0.1452	0.0031	0.0356	0.1127	0.0245	0.0174	0.0038	0.0011	0.019	0.0152	0.1185	0.0291	0.1066	0.0459	0.0018
5	rs72717408	428044	0.88	0.650722301593725	0.97	0.604552021827049	0.0736467027695217	0.0216719102217646	0.0057	0.0063	0.1043	0.0142	0.0499	0.0202	0.0176	0.0268	0.0017	0.0362	0.0326	0.1452	0.0031	0.0357	0.1128	0.0245	0.0175	0.0038	0.0011	0.019	0.0151	0.1188	0.029	0.1064	0.0459	0.0018
5	rs12188164	428236	0.88	0.650722301593725	0.97	0.604552021827049	0.0742418164747794	0.0289339893107652	0.0057	0.0063	0.1043	0.0142	0.0498	0.0202	0.0176	0.0268	0.0017	0.0362	0.0326	0.1452	0.0032	0.0357	0.1128	0.0245	0.0175	0.0038	0.0011	0.019	0.0151	0.1188	0.029	0.1064	0.0459	0.0018
5	rs957791	430217	0.88	0.650722301593725	0.97	0.604552021827049	0.0726757427047694	0.0300379713805366	0.0057	0.0063	0.1043	0.0143	0.0498	0.0203	0.0176	0.0268	0.0017	0.0361	0.0326	0.1452	0.0032	0.0358	0.1128	0.0245	0.0175	0.0038	0.0011	0.019	0.015	0.1191	0.029	0.1062	0.0458	0.0018
5	rs114473089	431389	0.87	0.718142804220985	0.97	0.604552021827049	0.0737527456120108	0.0283185502207691	0.0058	0.0063	0.1042	0.0144	0.0497	0.0202	0.0176	0.0268	0.0017	0.0361	0.0326	0.1451	0.0032	0.0358	0.1128	0.0244	0.0175	0.0038	0.0011	0.0192	0.015	0.1192	0.029	0.1061	0.0458	0.0018
5	rs2303738	433056	0.87	0.718142804220985	0.97	0.604552021827049	0.0752262443760473	0.0294595745279191	0.0058	0.0064	0.1042	0.0145	0.0496	0.0202	0.0175	0.0267	0.0017	0.036	0.0326	0.1451	0.0032	0.0359	0.1127	0.0244	0.0175	0.0039	0.0011	0.0194	0.015	0.1192	0.029	0.106	0.0458	0.0018
5	rs34453673	434722	0.87	0.718142804220985	0.97	0.604552021827049	0.0778778459962153	0.0324538657468023	0.0058	0.0064	0.1041	0.0145	0.0495	0.0202	0.0174	0.0267	0.0017	0.036	0.0327	0.1451	0.0032	0.0359	0.1127	0.0244	0.0176	0.0039	0.0011	0.0195	0.015	0.1193	0.029	0.1059	0.0458	0.0019
5	rs10078	438102	0.87	0.718142804220985	0.97	0.604552021827049	0.0864724122261341	0.0454468228168755	0.0059	0.0064	0.1039	0.0146	0.0495	0.0202	0.0174	0.0267	0.0017	0.0359	0.0327	0.1451	0.0032	0.036	0.1127	0.0245	0.0176	0.0039	0.0011	0.0195	0.015	0.1194	0.029	0.1058	0.0458	0.0019
5	rs74750889	440390	0.87	0.718142804220985	0.97	0.604552021827049	0.0813324641777969	0.0500445081939425	0.0059	0.0065	0.1037	0.0145	0.0495	0.0202	0.0173	0.0267	0.0017	0.0359	0.0327	0.1452	0.0033	0.036	0.1128	0.0245	0.0176	0.004	0.0012	0.0196	0.015	0.1194	0.0291	0.1057	0.0458	0.0019
5	rs10035612	442586	0.87	0.718142804220985	0.97	0.604552021827049	0.082581496352284	0.0515171046324881	0.006	0.0065	0.1035	0.0145	0.0495	0.0202	0.0173	0.0267	0.0017	0.0359	0.0327	0.1452	0.0033	0.036	0.1128	0.0245	0.0177	0.004	0.0012	0.0196	0.0149	0.1194	0.0291	0.1058	0.0457	0.0019
5	rs139173233	442675	0.87	0.718142804220985	0.97	0.604552021827049	0.0827870443784986	0.0530707769912157	0.006	0.0065	0.1035	0.0145	0.0495	0.0202	0.0173	0.0267	0.0017	0.0359	0.0327	0.1452	0.0033	0.036	0.1128	0.0245	0.0177	0.004	0.0012	0.0196	0.0149	0.1194	0.0291	0.1058	0.0458	0.0019
5	rs10035653	442790	0.87	0.718142804220985	0.97	0.604552021827049	0.0834286181375272	0.0533839117824045	0.006	0.0065	0.1035	0.0145	0.0495	0.0202	0.0173	0.0266	0.0017	0.0359	0.0327	0.1452	0.0033	0.036	0.1128	0.0245	0.0177	0.004	0.0012	0.0196	0.0149	0.1194	0.0291	0.1058	0.0458	0.0019
5	rs75808692	445362	0.87	0.718142804220985	0.97	0.604552021827049	0.0834286181375272	0.0457980619127891	0.006	0.0065	0.1034	0.0145	0.0495	0.0202	0.0173	0.0266	0.0017	0.0359	0.0327	0.1451	0.0033	0.036	0.1128	0.0245	0.0177	0.004	0.0012	0.0196	0.0149	0.1194	0.0291	0.1057	0.0458	0.0019
5	rs13172987	445927	0.87	0.718142804220985	0.97	0.604552021827049	0.0835205300401666	0.0462093511636146	0.006	0.0065	0.1034	0.0145	0.0495	0.0202	0.0173	0.0266	0.0017	0.0359	0.0327	0.1451	0.0033	0.036	0.1128	0.0245	0.0178	0.004	0.0012	0.0196	0.0149	0.1195	0.0291	0.1057	0.0458	0.0019
5	rs72717434	447779	0.87	0.718142804220985	0.97	0.604552021827049	0.0834515900517572	0.044458155480837	0.006	0.0065	0.1033	0.0145	0.0496	0.0203	0.0173	0.0266	0.0017	0.0359	0.0327	0.1451	0.0033	0.036	0.1128	0.0245	0.0178	0.004	0.0013	0.0196	0.0149	0.1194	0.0291	0.1057	0.0458	0.0019
5	rs6871053	453583	0.87	0.718142804220985	0.97	0.604552021827049	0.0771766077690399	0.0312104434218983	0.006	0.0065	0.1031	0.0145	0.0496	0.0203	0.0172	0.0267	0.0017	0.0359	0.0328	0.1451	0.0033	0.036	0.1128	0.0245	0.0178	0.0041	0.0013	0.0196	0.0149	0.1195	0.0291	0.1056	0.0458	0.0019
5	rs77955022	459771	0.87	0.718142804220985	0.97	0.604552021827049	0.0676243335459699	0.0163158138668585	0.0062	0.0067	0.1017	0.0145	0.0495	0.0205	0.017	0.0268	0.0017	0.0357	0.0329	0.1452	0.0035	0.036	0.1128	0.0245	0.0179	0.0043	0.0015	0.0195	0.0146	0.1202	0.0292	0.105	0.0458	0.0021
5	rs2561664	459793	0.87	0.718142804220985	0.97	0.604552021827049	0.0674440088078658	0.0162797187862473	0.0062	0.0067	0.1017	0.0144	0.0495	0.0205	0.017	0.0268	0.0017	0.0357	0.033	0.1453	0.0035	0.036	0.1128	0.0245	0.0179	0.0043	0.0015	0.0195	0.0146	0.1202	0.0292	0.105	0.0458	0.0021
5	rs72698506	460002	0.87	0.718142804220985	0.97	0.604552021827049	0.0793815639805151	0.0189790100433625	0.0062	0.0067	0.1015	0.0144	0.0495	0.0205	0.017	0.0268	0.0017	0.0356	0.033	0.1452	0.0035	0.036	0.1127	0.0245	0.0179	0.0043	0.0015	0.02	0.0145	0.1201	0.0292	0.1049	0.0458	0.0021
5	rs13162508	465838	0.87	0.718142804220985	0.97	0.604552021827049	0.0795819726011059	0.022466932682521	0.0062	0.0067	0.1015	0.0144	0.0495	0.0205	0.017	0.0268	0.0017	0.0356	0.033	0.1454	0.0035	0.0361	0.1127	0.0245	0.0179	0.0043	0.0015	0.02	0.0146	0.1202	0.0292	0.1048	0.0459	0.002
5	rs10475262	466113	0.87	0.718142804220985	0.97	0.604552021827049	0.0800061239818817	0.0232327833270784	0.0062	0.0067	0.1015	0.0144	0.0495	0.0205	0.017	0.0268	0.0017	0.0356	0.033	0.1454	0.0035	0.0361	0.1126	0.0245	0.0179	0.0043	0.0015	0.02	0.0146	0.1202	0.0292	0.1048	0.0459	0.002
5	rs2278251	470087	0.87	0.718142804220985	0.97	0.604552021827049	0.0793815639805151	0.0206874091915595	0.0062	0.0067	0.1014	0.0144	0.0495	0.0205	0.017	0.0268	0.0017	0.0356	0.033	0.1454	0.0035	0.0362	0.1125	0.0245	0.0179	0.0043	0.0015	0.02	0.0145	0.1202	0.0292	0.1048	0.0459	0.002
5	rs1053226	472055	0.87	0.718142804220985	0.98	0.546929419532092	0.0790926578362413	0.021713409974373	0.0062	0.0067	0.1015	0.0145	0.0495	0.0205	0.017	0.0268	0.0017	0.0355	0.033	0.1455	0.0035	0.0362	0.1125	0.0245	0.0179	0.0043	0.0015	0.02	0.0145	0.1202	0.0292	0.1048	0.0459	0.002
5	rs41282627	477508	0.87	0.718142804220985	0.98	0.546929419532092	0.0795374092953534	0.0201633807425613	0.0062	0.0068	0.1014	0.0146	0.0494	0.0205	0.017	0.0268	0.0017	0.0355	0.0331	0.1459	0.0035	0.0362	0.1123	0.0244	0.018	0.0042	0.0014	0.02	0.0145	0.1203	0.0291	0.1047	0.0458	0.0019
5	Affx-26694011	478458	0.87	0.718142804220985	0.98	0.546929419532092	0.0812195198151081	0.0236203135640135	0.0062	0.0068	0.1014	0.0147	0.0494	0.0205	0.017	0.0268	0.0017	0.0355	0.0331	0.146	0.0035	0.0363	0.1122	0.0244	0.018	0.0042	0.0014	0.02	0.0145	0.1203	0.0291	0.1047	0.0458	0.0018
5	rs115754124	481579	0.87	0.718142804220985	0.98	0.546929419532092	0.0765881142093241	0.0201633807425613	0.0061	0.0068	0.1012	0.0149	0.0494	0.0205	0.017	0.0268	0.0016	0.0356	0.0332	0.146	0.0035	0.0366	0.1119	0.0245	0.0181	0.0041	0.0014	0.02	0.0146	0.1205	0.0292	0.1043	0.0457	0.0018
5	rs6872510	481610	0.87	0.718142804220985	0.98	0.546929419532092	0.0766968753741074	0.0196063367487112	0.0061	0.0068	0.1012	0.0149	0.0494	0.0205	0.017	0.0268	0.0016	0.0356	0.0332	0.146	0.0035	0.0366	0.1119	0.0245	0.0181	0.0041	0.0014	0.02	0.0146	0.1205	0.0292	0.1043	0.0457	0.0018
5	rs41282629	485453	0.87	0.718142804220985	0.98	0.546929419532092	0.0900915716806251	0.02775595903243	0.0057	0.007	0.1011	0.015	0.0495	0.0204	0.0169	0.0268	0.0015	0.0359	0.0334	0.1465	0.0036	0.0369	0.1114	0.0245	0.0183	0.0041	0.0013	0.0198	0.0146	0.1209	0.0294	0.1036	0.0455	0.0018
5	rs13165421	486814	0.87	0.718142804220985	0.98	0.546929419532092	0.108473420850691	0.043078855317421	0.0056	0.0071	0.1011	0.015	0.0496	0.0204	0.0169	0.0269	0.0014	0.0358	0.0334	0.1466	0.0036	0.0369	0.1112	0.0246	0.0184	0.0041	0.0013	0.0198	0.0146	0.121	0.0294	0.1034	0.0454	0.0018
5	rs111730658	489133	0.87	0.718142804220985	0.98	0.546929419532092	0.112114089591535	0.0422266398329332	0.0055	0.0072	0.1009	0.0152	0.0496	0.0203	0.0167	0.0268	0.0014	0.0359	0.0335	0.1468	0.0036	0.0373	0.1112	0.0244	0.0186	0.0041	0.0014	0.0198	0.0145	0.1211	0.0293	0.1026	0.0458	0.0018
5	rs11748410	489199	0.87	0.718142804220985	1	0.442785362986439	0.114004202153156	0.0418878846418231	0.0055	0.0072	0.1009	0.0152	0.0496	0.0203	0.0167	0.0268	0.0014	0.0359	0.0336	0.1468	0.0036	0.0374	0.1112	0.0244	0.0186	0.0041	0.0014	0.0198	0.0145	0.1211	0.0293	0.1026	0.0458	0.0018
5	rs55996436	496484	0.87	0.718142804220985	1	0.442785362986439	0.184825835459474	0.0288389034516095	0.0054	0.0071	0.1012	0.0156	0.0493	0.0198	0.0165	0.0266	0.0011	0.036	0.0336	0.1486	0.0039	0.0375	0.1111	0.0242	0.0187	0.0041	0.0017	0.02	0.0143	0.1224	0.0289	0.0996	0.0463	0.0018
5	rs66857504	496669	0.87	0.718142804220985	1	0.442785362986439	0.190424274534148	0.0278493563335276	0.0054	0.0072	0.1012	0.0156	0.0493	0.0198	0.0165	0.0266	0.0011	0.036	0.0335	0.1487	0.0038	0.0375	0.111	0.0242	0.0187	0.0041	0.0017	0.02	0.0143	0.1224	0.0289	0.0996	0.0463	0.0017
5	rs13359853	497277	0.87	0.718142804220985	1	0.442785362986439	0.196774302173312	0.021176898357492	0.0054	0.0072	0.1012	0.0157	0.0494	0.0197	0.0165	0.0266	0.001	0.036	0.0334	0.1489	0.0038	0.0376	0.1109	0.0241	0.0188	0.004	0.0016	0.02	0.0143	0.1225	0.0289	0.0994	0.0464	0.0017
5	rs56185908	498101	0.87	0.718142804220985	1	0.442785362986439	0.206165233194614	0.0205254762791252	0.0054	0.0072	0.1011	0.0156	0.0493	0.0197	0.0165	0.0268	0.001	0.0359	0.0334	0.149	0.0038	0.0376	0.1108	0.0241	0.0189	0.0041	0.0016	0.0201	0.0143	0.1227	0.0288	0.0993	0.0464	0.0017
5	rs78658073	498773	0.87	0.718142804220985	0.98	0.546929419532092	0.197508695973353	0.0116199937661145	0.0053	0.0071	0.101	0.0156	0.0495	0.0197	0.0166	0.0267	0.001	0.0359	0.0333	0.1489	0.0038	0.0377	0.1108	0.024	0.019	0.0041	0.0016	0.0202	0.0143	0.1228	0.0288	0.0991	0.0464	0.0017
5	rs12652789	499673	0.87	0.718142804220985	0.98	0.546929419532092	0.193967172032673	0.00964221567569379	0.0053	0.0071	0.1008	0.0156	0.0497	0.0196	0.0166	0.0265	0.0011	0.036	0.0332	0.149	0.0038	0.0379	0.1109	0.0239	0.0191	0.0041	0.0016	0.0202	0.0145	0.1228	0.0288	0.0988	0.0464	0.0017
5	rs7725551	502303	0.88	0.650722301593725	0.98	0.546929419532092	0.246513618983958	0.0198839116395791	0.0052	0.007	0.101	0.0158	0.0499	0.0193	0.0168	0.0262	0.0011	0.0361	0.0329	0.1496	0.0039	0.0385	0.11	0.0239	0.0197	0.0043	0.0016	0.0204	0.0145	0.1224	0.0286	0.0983	0.0463	0.0017
5	Affx-26724725	502594	0.88	0.650722301593725	0.98	0.546929419532092	0.273050132417209	0.036054001570451	0.0052	0.0071	0.1011	0.0159	0.0503	0.0193	0.0168	0.0262	0.0011	0.0362	0.0329	0.1492	0.0039	0.0385	0.1099	0.0238	0.0197	0.0043	0.0016	0.0205	0.0146	0.122	0.0287	0.0983	0.0463	0.0017
5	rs72702730	502621	0.88	0.650722301593725	0.98	0.546929419532092	0.268119756166575	0.0331599704354993	0.0053	0.0071	0.1012	0.0159	0.0503	0.0193	0.0169	0.0262	0.001	0.0363	0.033	0.149	0.0039	0.0385	0.1098	0.0238	0.0197	0.0043	0.0016	0.0205	0.0146	0.1221	0.0287	0.0983	0.0464	0.0017
5	rs6420045	503484	0.88	0.650722301593725	0.98	0.546929419532092	0.269497205782371	0.0106949989788103	0.0053	0.007	0.1013	0.0159	0.0502	0.0193	0.0169	0.0261	0.001	0.0364	0.033	0.1489	0.0039	0.0385	0.1095	0.0238	0.0198	0.0043	0.0016	0.0206	0.0145	0.1222	0.0287	0.0983	0.0464	0.0017
5	rs72702739	506853	0.88	0.650722301593725	0.98	0.546929419532092	0.216578099394901	0.00978121619572833	0.0053	0.0069	0.1017	0.016	0.0502	0.0194	0.017	0.0258	0.001	0.0362	0.0334	0.1492	0.0038	0.0387	0.1093	0.0236	0.0197	0.0042	0.0016	0.0205	0.0144	0.1217	0.0285	0.0988	0.0462	0.0018
5	rs13436080	510160	0.89	0.587533376708783	0.97	0.604552021827049	0.200188801588714	0.0100906146204947	0.0054	0.0068	0.102	0.0162	0.05	0.0196	0.017	0.0256	0.001	0.0362	0.0335	0.1493	0.0037	0.0389	0.1092	0.0235	0.0196	0.0045	0.0016	0.0204	0.0144	0.1216	0.0283	0.0993	0.0459	0.0017
5	rs2458814	518489	0.89	0.587533376708783	0.97	0.604552021827049	0.12404151442615	0.0205254762791252	0.0055	0.0064	0.1025	0.0167	0.0498	0.0197	0.0173	0.0255	0.001	0.036	0.0335	0.1497	0.0035	0.0391	0.1087	0.0231	0.0198	0.0045	0.0015	0.0201	0.014	0.1212	0.0278	0.101	0.0455	0.0018
5	rs79182581	521049	0.9	0.528487958927512	0.97	0.604552021827049	0.108608945729177	0.0221305083167175	0.0055	0.0062	0.1029	0.0169	0.0498	0.0197	0.0175	0.0254	0.001	0.0359	0.0337	0.1497	0.0033	0.0391	0.1082	0.023	0.0199	0.0046	0.0016	0.02	0.0142	0.1209	0.0273	0.1014	0.0456	0.0018
5	rs116536252	523601	0.9	0.528487958927512	0.98	0.546929419532092	0.108880309764388	0.0253348796135984	0.0055	0.0059	0.1031	0.0171	0.0498	0.0196	0.0176	0.0254	0.001	0.0358	0.0339	0.1498	0.0031	0.039	0.1077	0.0229	0.0201	0.0047	0.0016	0.0199	0.0144	0.121	0.0267	0.1017	0.0456	0.0019
5	rs6880820	528609	0.9	0.528487958927512	0.98	0.546929419532092	0.135341866257216	0.0409347176008474	0.0054	0.0055	0.1037	0.0172	0.0498	0.0194	0.0178	0.0252	0.001	0.0355	0.0349	0.1501	0.0026	0.0388	0.1067	0.0225	0.0205	0.0049	0.0017	0.0198	0.0147	0.1214	0.0256	0.1022	0.0458	0.002
5	rs699644	530761	0.9	0.528487958927512	0.98	0.546929419532092	0.131773170442771	0.0367947657858093	0.0055	0.0055	0.1036	0.0172	0.0497	0.0193	0.0178	0.0252	0.0011	0.0357	0.035	0.1503	0.0027	0.0386	0.1065	0.0224	0.0204	0.005	0.0018	0.0198	0.0148	0.1216	0.0253	0.1022	0.0458	0.0021
5	rs772654	539310	0.9	0.528487958927512	0.98	0.546929419532092	0.147762247951308	0.0376497319331848	0.0056	0.0054	0.1037	0.0175	0.0495	0.0191	0.0179	0.0249	0.0012	0.0356	0.0348	0.1506	0.0028	0.0385	0.1058	0.0223	0.0205	0.0051	0.0019	0.0198	0.0151	0.1219	0.0246	0.1026	0.0458	0.0023
5	rs7714003	540629	0.9	0.528487958927512	0.98	0.546929419532092	0.163043705867956	0.0588934940657599	0.0056	0.0053	0.1037	0.0178	0.0491	0.0191	0.0179	0.0248	0.0013	0.0359	0.0352	0.1508	0.0029	0.0386	0.1052	0.0222	0.0205	0.0051	0.002	0.0198	0.0154	0.122	0.0237	0.1028	0.0459	0.0023
5	rs75152572	540635	0.9	0.528487958927512	0.98	0.546929419532092	0.188233625152851	0.0547077667831188	0.0057	0.0052	0.1037	0.0178	0.0491	0.0191	0.0178	0.0247	0.0013	0.0359	0.0352	0.1508	0.0031	0.0386	0.1052	0.0222	0.0205	0.0053	0.002	0.0198	0.0154	0.122	0.0237	0.1028	0.0459	0.0023
5	rs2560733	541699	0.91	0.473491286898298	0.98	0.546929419532092	0.149073017622848	0.05720333017767	0.0057	0.0051	0.1038	0.0177	0.049	0.0191	0.018	0.0246	0.0013	0.0362	0.0353	0.1509	0.0029	0.0386	0.1049	0.0216	0.0205	0.0051	0.002	0.0198	0.0154	0.1223	0.0237	0.103	0.0461	0.0023
5	rs4957070	547858	0.91	0.473491286898298	0.98	0.546929419532092	0.130373896890481	0.0547711565714703	0.0057	0.005	0.1035	0.0178	0.0497	0.0191	0.0183	0.0241	0.0014	0.0365	0.0352	0.15	0.0028	0.0382	0.1044	0.0215	0.0205	0.005	0.0021	0.0197	0.0154	0.1225	0.024	0.103	0.0473	0.0022
5	rs116250871	548342	0.91	0.473491286898298	0.98	0.546929419532092	0.129677642518308	0.0503497626965575	0.0057	0.005	0.1035	0.0178	0.0497	0.0191	0.0183	0.024	0.0014	0.0365	0.0352	0.15	0.0028	0.0383	0.1044	0.0215	0.0205	0.005	0.0021	0.0197	0.0154	0.1225	0.024	0.103	0.0473	0.0022
5	rs76616700	555532	0.91	0.473491286898298	0.98	0.546929419532092	0.124483278789438	0.0533212210170156	0.0057	0.005	0.1035	0.0177	0.0496	0.0191	0.0183	0.024	0.0015	0.0366	0.035	0.1503	0.0028	0.0383	0.104	0.0215	0.0206	0.0048	0.002	0.0198	0.0155	0.1226	0.024	0.1029	0.0476	0.0021
5	rs17497684	558307	0.91	0.473491286898298	0.98	0.546929419532092	0.122050825134845	0.0528208439220502	0.0057	0.005	0.1035	0.0177	0.0496	0.0192	0.0183	0.024	0.0015	0.0367	0.0349	0.1503	0.0027	0.0384	0.1038	0.0216	0.0206	0.0048	0.002	0.0198	0.0155	0.1226	0.024	0.1029	0.0476	0.0021
5	rs3853657	567246	0.91	0.473491286898298	0.98	0.546929419532092	0.117216631342647	0.0585015898902488	0.0057	0.005	0.1035	0.0176	0.0495	0.0192	0.0184	0.024	0.0015	0.0368	0.0349	0.1505	0.0027	0.0385	0.1036	0.0216	0.0207	0.0047	0.002	0.02	0.0156	0.1226	0.024	0.1027	0.0477	0.002
5	rs2672031	570548	0.91	0.473491286898298	0.98	0.546929419532092	0.108121546312747	0.0657248103554175	0.0057	0.0049	0.1035	0.0175	0.0495	0.0194	0.0184	0.0239	0.0015	0.0368	0.0349	0.1508	0.0027	0.0384	0.1033	0.0217	0.0207	0.0046	0.0019	0.0199	0.0155	0.123	0.0241	0.1026	0.0476	0.002
5	rs16900912	572663	0.91	0.473491286898298	0.98	0.546929419532092	0.105571623482515	0.0714432632550444	0.0057	0.0048	0.1036	0.0173	0.0494	0.0195	0.0184	0.0239	0.0015	0.0368	0.0349	0.1512	0.0027	0.0384	0.1032	0.0218	0.0207	0.0046	0.0019	0.0197	0.0154	0.1233	0.0241	0.1025	0.0476	0.0019
5	rs115466444	581102	0.91	0.473491286898298	0.98	0.546929419532092	0.09713257727673	0.0742321627303153	0.0056	0.0048	0.1035	0.0171	0.0494	0.0196	0.0185	0.0239	0.0015	0.0369	0.035	0.1514	0.0026	0.0383	0.1029	0.0217	0.0207	0.0045	0.0018	0.0197	0.0153	0.1236	0.0241	0.1027	0.0476	0.0019
5	rs114365853	581870	0.91	0.473491286898298	0.98	0.546929419532092	0.0963756696480706	0.0750991219077738	0.0056	0.0048	0.1035	0.0171	0.0494	0.0196	0.0185	0.0239	0.0015	0.0369	0.035	0.1514	0.0026	0.0383	0.1029	0.0217	0.0207	0.0045	0.0017	0.0197	0.0153	0.1236	0.0241	0.1027	0.0476	0.0019
5	rs77565468	581897	0.91	0.473491286898298	0.98	0.546929419532092	0.0963505034103439	0.0750991219077738	0.0056	0.0048	0.1035	0.0171	0.0494	0.0196	0.0185	0.0239	0.0015	0.0369	0.035	0.1514	0.0026	0.0383	0.1029	0.0217	0.0207	0.0045	0.0017	0.0197	0.0153	0.1236	0.0241	0.1027	0.0476	0.0019
5	rs4957048	583442	0.91	0.473491286898298	0.98	0.546929419532092	0.0944002452642063	0.0761886257580679	0.0056	0.0047	0.1035	0.0171	0.0493	0.0196	0.0186	0.0239	0.0015	0.037	0.035	0.1514	0.0026	0.0382	0.1029	0.0217	0.0207	0.0044	0.0017	0.0198	0.0153	0.1236	0.0241	0.1028	0.0476	0.0019
5	rs116216542	583531	0.91	0.473491286898298	0.98	0.546929419532092	0.0963253413011644	0.0758974623512291	0.0056	0.0047	0.1035	0.0171	0.0493	0.0196	0.0186	0.0239	0.0015	0.037	0.035	0.1514	0.0026	0.0382	0.1028	0.0217	0.0207	0.0045	0.0017	0.0197	0.0153	0.1236	0.0241	0.1028	0.0476	0.0019
5	rs79678916	589727	0.92	0.422441555019286	0.98	0.546929419532092	0.128532246543876	0.0770648527053076	0.0056	0.0047	0.1034	0.017	0.0493	0.0196	0.0186	0.0239	0.0015	0.037	0.035	0.1516	0.0026	0.0382	0.1027	0.0216	0.0207	0.0048	0.0016	0.0198	0.0153	0.1238	0.0241	0.103	0.0476	0.0018
5	rs11739663	594083	0.92	0.422441555019286	0.98	0.546929419532092	0.206442862623634	0.0791992646146135	0.0056	0.0046	0.103	0.0167	0.0492	0.0197	0.0188	0.0236	0.0015	0.037	0.0351	0.152	0.0025	0.0383	0.1026	0.0216	0.0208	0.0052	0.0015	0.0198	0.0154	0.1237	0.0242	0.103	0.0476	0.0017
5	rs116429360	596539	0.92	0.422441555019286	0.98	0.546929419532092	0.188158344499402	0.0889774124480261	0.0056	0.0046	0.1029	0.0166	0.0492	0.0197	0.0188	0.0236	0.0015	0.037	0.0351	0.152	0.0024	0.0386	0.1025	0.0216	0.0208	0.005	0.0015	0.0198	0.0154	0.1237	0.0242	0.1031	0.0477	0.0016
5	rs11750321	599196	0.92	0.422441555019286	0.98	0.546929419532092	0.188534920424264	0.0857436209346151	0.0056	0.0046	0.1027	0.0165	0.0492	0.0197	0.0188	0.0236	0.0015	0.037	0.0351	0.152	0.0025	0.0386	0.1025	0.0216	0.0208	0.005	0.0015	0.0199	0.0154	0.1237	0.0242	0.1032	0.0477	0.0016
5	rs3828570	601647	0.92	0.422441555019286	0.98	0.546929419532092	0.180129666117796	0.0794214207750481	0.0056	0.0046	0.1026	0.0164	0.0493	0.0197	0.0188	0.0237	0.0015	0.037	0.0351	0.152	0.0025	0.0387	0.1025	0.0216	0.0208	0.005	0.0015	0.0199	0.0155	0.1236	0.0242	0.1032	0.0478	0.0016
5	rs61737543	602256	0.92	0.422441555019286	0.98	0.546929419532092	0.179030500733937	0.0788295673986601	0.0056	0.0046	0.1026	0.0164	0.0493	0.0196	0.0189	0.0236	0.0015	0.037	0.0351	0.1519	0.0025	0.0387	0.1026	0.0215	0.0208	0.005	0.0015	0.0199	0.0154	0.1236	0.0242	0.1032	0.0477	0.0016
5	rs62330295	611738	0.92	0.422441555019286	0.98	0.546929419532092	0.166739451817402	0.0773578385758807	0.0057	0.0046	0.1024	0.0163	0.0494	0.0196	0.0189	0.0236	0.0016	0.0371	0.0351	0.1517	0.0024	0.0387	0.1029	0.0214	0.0207	0.0051	0.0015	0.0199	0.0153	0.1237	0.0243	0.1031	0.0477	0.0017
5	rs2455339	618107	0.92	0.422441555019286	0.98	0.546929419532092	0.164363025630071	0.0766992598697295	0.0057	0.0046	0.1024	0.0163	0.0494	0.0196	0.019	0.0236	0.0016	0.0371	0.0351	0.1517	0.0024	0.0387	0.1029	0.0214	0.0208	0.0051	0.0015	0.0199	0.0153	0.1237	0.0243	0.1031	0.0477	0.0017
5	rs75981367	625297	0.92	0.422441555019286	0.98	0.546929419532092	0.168640819040184	0.0787557124975163	0.0057	0.0046	0.1024	0.0162	0.0494	0.0196	0.0189	0.0236	0.0016	0.0371	0.0351	0.1517	0.0024	0.0387	0.1029	0.0214	0.0207	0.005	0.0015	0.0199	0.0153	0.1237	0.0243	0.1032	0.0476	0.0017
5	rs12522955	639231	0.92	0.422441555019286	0.98	0.546929419532092	0.170768201639134	0.0747373861482215	0.0057	0.0046	0.1024	0.016	0.0494	0.0197	0.0189	0.0236	0.0016	0.0371	0.0351	0.1517	0.0025	0.0386	0.1029	0.0214	0.0207	0.005	0.0015	0.0198	0.0153	0.1237	0.0244	0.1033	0.0476	0.0017
5	rs75529604	643655	0.92	0.422441555019286	0.98	0.546929419532092	0.158952410099828	0.0727964518298534	0.0057	0.0046	0.1024	0.0159	0.0496	0.0197	0.0189	0.0236	0.0017	0.0373	0.0351	0.1517	0.0025	0.0387	0.103	0.0213	0.0206	0.005	0.0015	0.0199	0.0154	0.1233	0.0244	0.1035	0.0476	0.0017
5	rs1709548	645299	0.92	0.422441555019286	0.97	0.604552021827049	0.156303814953888	0.0728679626828336	0.0057	0.0046	0.1023	0.0159	0.0496	0.0197	0.0189	0.0236	0.0017	0.0373	0.0351	0.1517	0.0025	0.0387	0.103	0.0213	0.0206	0.005	0.0015	0.0199	0.0154	0.1232	0.0244	0.1035	0.0476	0.0017
5	rs2458815	653343	0.92	0.422441555019286	0.97	0.604552021827049	0.150555850653019	0.0710889082410334	0.0057	0.0046	0.1023	0.0159	0.0496	0.0197	0.0189	0.0236	0.0017	0.0373	0.0351	0.1517	0.0025	0.0387	0.103	0.0212	0.0206	0.005	0.0015	0.0199	0.0154	0.1231	0.0244	0.1036	0.0476	0.0017
5	rs1697956	654705	0.92	0.422441555019286	0.97	0.604552021827049	0.150886551024778	0.070100603587163	0.0057	0.0046	0.1024	0.0159	0.0496	0.0196	0.0189	0.0236	0.0017	0.0373	0.0351	0.1518	0.0025	0.0387	0.103	0.0212	0.0205	0.005	0.0015	0.0199	0.0154	0.1231	0.0244	0.1036	0.0476	0.0017
5	rs4957083	659343	0.92	0.422441555019286	0.97	0.604552021827049	0.152746418390853	0.0725820932031408	0.0057	0.0046	0.1024	0.0159	0.0496	0.0196	0.0189	0.0236	0.0017	0.0373	0.0351	0.1518	0.0025	0.0387	0.103	0.0212	0.0205	0.005	0.0015	0.0199	0.0154	0.1231	0.0244	0.1036	0.0476	0.0017
5	rs72707016	665148	0.92	0.422441555019286	0.97	0.604552021827049	0.133488816549037	0.0817318068571982	0.0059	0.0046	0.102	0.0162	0.0494	0.0197	0.0191	0.0235	0.0017	0.0374	0.0352	0.1517	0.0027	0.0387	0.1027	0.0211	0.0206	0.0047	0.0015	0.02	0.0156	0.1228	0.0245	0.1033	0.0476	0.0018
5	rs1697965	668791	0.92	0.422441555019286	0.97	0.604552021827049	0.092646788606298	0.127281264844169	0.0062	0.0046	0.1014	0.0168	0.0494	0.02	0.0196	0.0233	0.0017	0.0375	0.0356	0.1515	0.0026	0.039	0.1021	0.021	0.0209	0.0043	0.0014	0.0201	0.016	0.1223	0.0245	0.1029	0.0477	0.0017
5	rs73028455	672477	0.92	0.422441555019286	0.96	0.665984986819169	0.0776363344076961	0.152335667449292	0.0063	0.0046	0.1005	0.017	0.0493	0.0202	0.0199	0.0234	0.0017	0.0377	0.0361	0.1516	0.0028	0.0392	0.1012	0.0206	0.021	0.0039	0.0013	0.0202	0.0164	0.1222	0.0248	0.1031	0.0476	0.0016
5	rs78350330	676384	0.92	0.422441555019286	0.96	0.665984986819169	0.0683689796684602	0.158078914483586	0.0063	0.0046	0.1002	0.0171	0.0493	0.0202	0.02	0.0234	0.0016	0.0378	0.0363	0.1514	0.0028	0.0392	0.101	0.0204	0.021	0.0037	0.0013	0.0203	0.0165	0.1222	0.0248	0.1032	0.0475	0.0016
5	rs394465	676806	0.92	0.422441555019286	0.96	0.665984986819169	0.060133922150127	0.151196152137267	0.0063	0.0046	0.1002	0.0171	0.0493	0.0202	0.02	0.0234	0.0016	0.0379	0.0363	0.1514	0.0028	0.0392	0.1009	0.0204	0.021	0.0037	0.0013	0.0203	0.0165	0.1222	0.0248	0.1032	0.0475	0.0016
5	rs392088	677718	0.92	0.422441555019286	0.96	0.665984986819169	0.0608420559684596	0.148643491774968	0.0063	0.0046	0.0999	0.0172	0.0492	0.0202	0.0201	0.0234	0.0017	0.0379	0.0363	0.1511	0.0028	0.0392	0.101	0.0204	0.0211	0.0039	0.0013	0.0203	0.0165	0.1222	0.0249	0.1032	0.0474	0.0016
5	rs55660354	684888	0.92	0.422441555019286	0.95	0.731303845289611	0.0454508910363299	0.157308779897678	0.0063	0.0048	0.0989	0.0174	0.0491	0.0202	0.0201	0.0235	0.0016	0.0381	0.0368	0.151	0.0029	0.0396	0.1006	0.0204	0.0211	0.0035	0.0013	0.0204	0.0167	0.1223	0.0253	0.1029	0.0477	0.0015
5	rs370799	685200	0.92	0.422441555019286	0.95	0.731303845289611	0.0436302839286051	0.15971987726673	0.0063	0.0048	0.0988	0.0174	0.0491	0.0202	0.0201	0.0235	0.0016	0.0381	0.0369	0.1509	0.0029	0.0395	0.1006	0.0204	0.0211	0.0034	0.0013	0.0204	0.0167	0.1224	0.0253	0.103	0.0477	0.0015
5	rs6862648	685504	0.92	0.422441555019286	0.95	0.731303845289611	0.0478461901728748	0.173757448789393	0.0063	0.0049	0.0987	0.0174	0.0491	0.0202	0.0201	0.0235	0.0016	0.0381	0.0369	0.1509	0.0029	0.0395	0.1006	0.0204	0.0211	0.0034	0.0013	0.0204	0.0167	0.1224	0.0253	0.103	0.0477	0.0015
5	rs11949624	701920	0.93	0.375229593708928	0.95	0.731303845289611	0.078274089264771	0.277923629930956	0.0065	0.0049	0.0976	0.0178	0.0485	0.0204	0.0209	0.0233	0.0016	0.0379	0.0373	0.1497	0.0029	0.0394	0.0996	0.0206	0.0213	0.0036	0.0014	0.0204	0.0172	0.1217	0.0258	0.1036	0.048	0.0016
5	rs72707076	732201	0.93	0.375229593708928	0.95	0.731303845289611	0.0546996598876564	0.35129316611684	0.0067	0.0049	0.0965	0.0181	0.0482	0.0206	0.0217	0.0231	0.0016	0.0379	0.0377	0.149	0.0029	0.0395	0.099	0.0208	0.0215	0.0035	0.0014	0.0203	0.0175	0.1211	0.0261	0.1042	0.0484	0.0016
5	rs4956966	732378	0.93	0.375229593708928	0.95	0.731303845289611	0.0523634316170826	0.33496449097656	0.0067	0.0049	0.0965	0.0181	0.0482	0.0206	0.0217	0.0231	0.0016	0.0378	0.0377	0.149	0.0029	0.0395	0.099	0.0208	0.0215	0.0035	0.0014	0.0203	0.0176	0.1211	0.0262	0.1043	0.0484	0.0016
5	rs447545	777133	0.93	0.375229593708928	0.95	0.731303845289611	0.0614049872728671	0.515624675234527	0.0068	0.005	0.0956	0.0185	0.0484	0.0208	0.0232	0.023	0.0013	0.0382	0.0392	0.1471	0.0026	0.0405	0.0969	0.0214	0.0216	0.0033	0.0013	0.0205	0.0179	0.1192	0.0271	0.1045	0.0485	0.0014
5	rs76259938	777854	0.93	0.375229593708928	0.95	0.731303845289611	0.065756444905402	0.471512706534189	0.0068	0.005	0.0956	0.0186	0.0484	0.0207	0.0232	0.0229	0.0013	0.0382	0.0392	0.1471	0.0026	0.0406	0.0969	0.0214	0.0216	0.0033	0.0013	0.0205	0.0178	0.1192	0.0271	0.1045	0.0485	0.0014
5	rs116546712	836540	0.91	0.473491286898298	0.95	0.731303845289611	0.224109501188592	0.804535130679967	0.0068	0.0051	0.0942	0.0193	0.0479	0.0208	0.0249	0.022	0.0012	0.0386	0.0402	0.1453	0.002	0.0413	0.0944	0.0227	0.0225	0.0027	9e-04	0.0203	0.0171	0.118	0.0275	0.1077	0.0488	0.0012
5	rs72491321	842941	0.91	0.473491286898298	0.95	0.731303845289611	0.225649737957756	0.880287935695132	0.0067	0.0051	0.0943	0.0192	0.0478	0.0208	0.0248	0.0219	0.0012	0.0386	0.0401	0.1455	0.002	0.0414	0.0948	0.0227	0.0224	0.0027	9e-04	0.0202	0.017	0.118	0.0274	0.1078	0.0488	0.0012
5	rs13159775	850203	0.91	0.473491286898298	0.95	0.731303845289611	0.185609075706952	0.857724546658388	0.0068	0.0051	0.0943	0.0192	0.0479	0.0207	0.0248	0.0219	0.0011	0.0386	0.0401	0.1455	0.002	0.0415	0.0951	0.0227	0.0224	0.0026	9e-04	0.0202	0.0169	0.1178	0.0274	0.1081	0.0488	0.0012
5	rs113987061	850770	0.91	0.473491286898298	0.95	0.731303845289611	0.183005678182872	0.838371003166023	0.0068	0.0051	0.0943	0.0191	0.0479	0.0207	0.0248	0.0219	0.0011	0.0386	0.0401	0.1455	0.002	0.0415	0.0951	0.0227	0.0224	0.0026	9e-04	0.0202	0.0169	0.1178	0.0274	0.1081	0.0487	0.0012
5	rs73018855	857203	0.91	0.473491286898298	0.95	0.731303845289611	0.165304220013386	0.893726606300591	0.0068	0.0051	0.0943	0.0191	0.0479	0.0206	0.0248	0.0218	0.0011	0.0387	0.0401	0.1454	0.002	0.0416	0.0956	0.0227	0.0223	0.0026	9e-04	0.0202	0.0168	0.1177	0.0273	0.1082	0.0487	0.0012
5	rs72708949	859828	0.91	0.473491286898298	0.95	0.731303845289611	0.137397989776792	0.809591746603002	0.0068	0.0052	0.0943	0.0191	0.0479	0.0206	0.0248	0.0218	0.0011	0.0387	0.0401	0.1454	0.002	0.0416	0.0957	0.0227	0.0222	0.0026	9e-04	0.0202	0.0168	0.1177	0.0273	0.1082	0.0487	0.0012
5	rs114398809	860358	0.91	0.473491286898298	0.95	0.731303845289611	0.136866601356272	0.824955488028651	0.0068	0.0052	0.0943	0.0191	0.0479	0.0206	0.0248	0.0218	0.0011	0.0387	0.0401	0.1454	0.002	0.0416	0.0957	0.0227	0.0222	0.0026	9e-04	0.0202	0.0168	0.1177	0.0273	0.1082	0.0487	0.0012
5	rs62330200	868846	0.91	0.473491286898298	0.95	0.731303845289611	0.125606692079122	0.816497900323068	0.0067	0.0052	0.0943	0.0191	0.048	0.0206	0.0248	0.0218	0.0011	0.0387	0.0401	0.1454	0.002	0.0416	0.096	0.0227	0.0222	0.0026	9e-04	0.0203	0.0168	0.1176	0.0273	0.1083	0.0488	0.0012
5	rs17568832	870294	0.91	0.473491286898298	0.95	0.731303845289611	0.120860031139756	0.788033476657395	0.0067	0.0052	0.0943	0.0191	0.048	0.0206	0.0248	0.0218	0.0011	0.0387	0.0401	0.1454	0.002	0.0416	0.096	0.0227	0.0222	0.0026	9e-04	0.0203	0.0167	0.1176	0.0273	0.1083	0.0488	0.0012
5	rs78101854	871938	0.91	0.473491286898298	0.94	0.800578923638966	0.115885567250922	0.766752169282507	0.0067	0.0052	0.0943	0.0191	0.048	0.0206	0.0248	0.0218	0.0011	0.0387	0.0401	0.1454	0.002	0.0416	0.096	0.0227	0.0221	0.0026	9e-04	0.0203	0.0167	0.1176	0.0273	0.1083	0.0488	0.0012
5	rs73733903	873706	0.91	0.473491286898298	0.94	0.800578923638966	0.104535732404685	0.714709212675015	0.0067	0.0052	0.0944	0.0192	0.048	0.0206	0.0248	0.0219	0.0011	0.0387	0.0401	0.1454	0.002	0.0417	0.096	0.0227	0.0222	0.0026	9e-04	0.0203	0.0167	0.1176	0.0273	0.1084	0.0485	0.0012
5	rs17568860	874001	0.91	0.473491286898298	0.93	0.873875650440679	0.102797136915405	0.713813896517217	0.0067	0.0052	0.0944	0.0192	0.048	0.0206	0.0248	0.0219	0.0011	0.0387	0.0401	0.1454	0.002	0.0417	0.096	0.0227	0.0222	0.0026	9e-04	0.0203	0.0167	0.1176	0.0274	0.1084	0.0484	0.0012
5	rs72703147	877834	0.91	0.473491286898298	0.93	0.873875650440679	0.107797367262773	0.753893120877415	0.0066	0.0052	0.0944	0.0192	0.0479	0.0206	0.0248	0.0219	0.0011	0.0387	0.04	0.1454	0.002	0.0417	0.0961	0.0227	0.0221	0.0026	9e-04	0.0203	0.0167	0.1176	0.0274	0.1084	0.0484	0.0012
5	rs78338639	885708	0.91	0.473491286898298	0.93	0.873875650440679	0.110133984570305	0.732217422204701	0.0066	0.0052	0.0945	0.0192	0.0479	0.0206	0.0248	0.0218	0.0011	0.0388	0.0399	0.1454	0.002	0.0417	0.0961	0.0227	0.0221	0.0026	9e-04	0.0202	0.0167	0.1176	0.0274	0.1084	0.0484	0.0012
5	rs72703154	889327	0.91	0.473491286898298	0.93	0.873875650440679	0.11057212633694	0.737773616337841	0.0066	0.0052	0.0945	0.0192	0.0479	0.0206	0.0248	0.0218	0.0011	0.0388	0.0399	0.1454	0.002	0.0417	0.0961	0.0227	0.0221	0.0026	9e-04	0.0202	0.0167	0.1176	0.0274	0.1085	0.0484	0.0012
5	rs78374449	895402	0.91	0.473491286898298	0.92	0.951254862179695	0.108338000712112	0.690772419754148	0.0066	0.0052	0.0946	0.0192	0.0478	0.0206	0.0248	0.0218	0.0011	0.0388	0.0398	0.1455	0.002	0.0417	0.096	0.0227	0.0221	0.0026	9e-04	0.0202	0.0167	0.1174	0.0274	0.1088	0.0484	0.0011
5	rs920980	896983	0.91	0.473491286898298	0.92	0.951254862179695	0.104827264046854	0.647837353449546	0.0066	0.0052	0.0946	0.0192	0.0478	0.0206	0.0248	0.0218	0.0011	0.0388	0.0397	0.1455	0.002	0.0417	0.096	0.0227	0.0221	0.0027	9e-04	0.0202	0.0167	0.1174	0.0274	0.1089	0.0484	0.0011
5	rs72703193	914309	0.91	0.473491286898298	0.92	0.951254862179695	0.101934642129695	0.665111884349685	0.0067	0.0052	0.0946	0.0193	0.0478	0.0206	0.0248	0.0217	0.0011	0.0389	0.0396	0.1456	0.002	0.0416	0.096	0.0228	0.022	0.0027	9e-04	0.0201	0.0166	0.1173	0.0274	0.109	0.0485	0.0011
5	rs115079969	917594	0.91	0.473491286898298	0.92	0.951254862179695	0.0992460821205112	0.657632938791058	0.0067	0.0052	0.0946	0.0193	0.0478	0.0207	0.0248	0.0217	0.0011	0.039	0.0395	0.1457	0.002	0.0416	0.0961	0.0228	0.022	0.0027	9e-04	0.0201	0.0166	0.1173	0.0274	0.1089	0.0485	0.0011
5	rs13179524	919497	0.91	0.473491286898298	0.92	0.951254862179695	0.0955974353937856	0.653681385534859	0.0067	0.0052	0.0946	0.0193	0.0478	0.0207	0.0249	0.0217	0.0011	0.039	0.0395	0.1457	0.002	0.0416	0.0961	0.0228	0.022	0.0027	9e-04	0.0201	0.0166	0.1172	0.0274	0.109	0.0485	0.0011
5	rs13185594	920931	0.91	0.473491286898298	0.92	0.951254862179695	0.092524086539792	0.639821709431493	0.0067	0.0052	0.0946	0.0192	0.0477	0.0207	0.0248	0.0218	0.0011	0.039	0.0394	0.1459	0.002	0.0416	0.0962	0.0227	0.022	0.0027	9e-04	0.0201	0.0165	0.1172	0.0273	0.1092	0.0485	0.0011
5	rs62330204	924214	0.91	0.473491286898298	0.92	0.951254862179695	0.0876999496567691	0.630378716855373	0.0067	0.0053	0.0946	0.0192	0.0476	0.0207	0.0248	0.0219	0.0011	0.0388	0.0393	0.146	0.002	0.0415	0.0962	0.0226	0.022	0.0027	9e-04	0.02	0.0164	0.1171	0.0273	0.1095	0.0485	0.0011
5	rs116492783	929758	0.91	0.473491286898298	0.92	0.951254862179695	0.0857692176370542	0.634587697727794	0.0067	0.0053	0.0946	0.0192	0.0477	0.0206	0.0247	0.0221	0.0011	0.0388	0.0392	0.1461	0.002	0.0415	0.0963	0.0226	0.022	0.0027	9e-04	0.02	0.0164	0.117	0.0272	0.1098	0.0486	0.0011
5	rs10475459	936218	0.91	0.473491286898298	0.92	0.951254862179695	0.0765229052951073	0.640840594738232	0.0067	0.0053	0.0946	0.0191	0.0478	0.0206	0.0246	0.0222	0.0011	0.0387	0.039	0.1462	0.002	0.0415	0.0963	0.0225	0.0219	0.0027	9e-04	0.0199	0.0163	0.1169	0.0272	0.1101	0.0486	0.0011
5	rs66833356	936466	0.91	0.473491286898298	0.92	0.951254862179695	0.0765663739229358	0.639967241396184	0.0067	0.0053	0.0946	0.0191	0.0478	0.0206	0.0246	0.0222	0.0011	0.0387	0.0391	0.1462	0.002	0.0415	0.0963	0.0225	0.0219	0.0027	9e-04	0.0199	0.0163	0.1168	0.0272	0.1101	0.0486	0.0011
5	rs72705126	936597	0.91	0.473491286898298	0.92	0.951254862179695	0.0757863738582135	0.644482541392374	0.0067	0.0053	0.0946	0.0191	0.0478	0.0206	0.0246	0.0222	0.0011	0.0387	0.0391	0.1462	0.002	0.0415	0.0963	0.0225	0.0219	0.0027	9e-04	0.0199	0.0163	0.1168	0.0272	0.1101	0.0486	0.0011
5	rs6555596	938606	0.91	0.473491286898298	0.92	0.951254862179695	0.0682276918202575	0.67275735909218	0.0067	0.0053	0.0947	0.0191	0.0478	0.021	0.0246	0.0222	0.0011	0.0387	0.0391	0.1461	0.002	0.0415	0.0963	0.0225	0.0219	0.0027	9e-04	0.0198	0.0162	0.1168	0.0271	0.1101	0.0485	0.0012
5	rs72705139	948789	0.91	0.473491286898298	0.92	0.951254862179695	0.0753983059705949	0.665699287722865	0.0067	0.0054	0.0953	0.019	0.0481	0.0209	0.0246	0.0221	0.0011	0.0388	0.0389	0.1463	0.0019	0.0416	0.0961	0.0227	0.0219	0.0026	9e-04	0.0197	0.0161	0.1165	0.027	0.1102	0.0482	0.0012
5	rs113436832	953563	0.91	0.473491286898298	0.92	0.951254862179695	0.0886994606543486	0.701900356203721	0.0067	0.0055	0.0959	0.0189	0.0484	0.0207	0.0247	0.0222	0.001	0.0389	0.0388	0.1464	0.0017	0.0417	0.0958	0.0229	0.0219	0.0026	9e-04	0.0196	0.016	0.1163	0.027	0.1104	0.0477	0.0012
5	rs10475466	954012	0.91	0.473491286898298	0.92	0.951254862179695	0.0797603861920772	0.639239658562391	0.0067	0.0055	0.096	0.0189	0.0485	0.0207	0.0247	0.0222	0.001	0.0389	0.0388	0.1464	0.0017	0.0417	0.0958	0.023	0.0219	0.0026	9e-04	0.0196	0.0159	0.1162	0.027	0.1104	0.0477	0.0012
5	rs4957114	956974	0.91	0.473491286898298	0.92	0.951254862179695	0.073012520390987	0.588942040111082	0.0067	0.0055	0.096	0.0189	0.0486	0.0207	0.0247	0.0222	0.0012	0.0388	0.0388	0.1465	0.0016	0.0416	0.0958	0.0231	0.0218	0.0026	9e-04	0.0196	0.0159	0.1161	0.0269	0.1107	0.0476	0.0012
5	rs11746756	958340	0.91	0.473491286898298	0.92	0.951254862179695	0.0744124189196024	0.603397425193953	0.0067	0.0055	0.0959	0.0189	0.0487	0.0206	0.0247	0.0223	0.0012	0.0388	0.0387	0.1464	0.0016	0.0416	0.0959	0.023	0.0217	0.0026	9e-04	0.0196	0.0158	0.1161	0.027	0.1111	0.0476	0.0012
5	rs16867926	959224	0.91	0.473491286898298	0.92	0.951254862179695	0.0761324040859544	0.631103936124809	0.0067	0.0055	0.0959	0.019	0.0487	0.0206	0.0246	0.0223	0.0012	0.0387	0.0387	0.1463	0.0016	0.0416	0.0959	0.023	0.0216	0.0025	9e-04	0.0197	0.0158	0.1161	0.027	0.1113	0.0477	0.0012
5	rs77965254	960949	0.91	0.473491286898298	0.92	0.951254862179695	0.0861203580406458	0.647691408214262	0.0067	0.0055	0.0959	0.019	0.0487	0.0206	0.0246	0.0223	0.0012	0.0387	0.0387	0.1463	0.0016	0.0416	0.096	0.023	0.0216	0.0025	9e-04	0.0197	0.0158	0.116	0.027	0.1113	0.0477	0.0012
5	rs77793649	977212	0.91	0.473491286898298	0.92	0.951254862179695	0.0926713413371399	0.63676731875327	0.0067	0.0054	0.0961	0.019	0.0491	0.0206	0.0246	0.0222	0.0012	0.0384	0.0381	0.1461	0.0015	0.0415	0.0965	0.0231	0.0215	0.0024	9e-04	0.0196	0.0156	0.1149	0.0272	0.1122	0.0482	0.0012
5	rs72705165	982753	0.91	0.473491286898298	0.92	0.951254862179695	0.190083394453065	0.640258328411151	0.0066	0.0054	0.0976	0.0189	0.0506	0.0199	0.024	0.0218	0.0011	0.0377	0.0364	0.1464	0.0015	0.0423	0.0956	0.0232	0.0217	0.0023	0.001	0.0194	0.015	0.1128	0.0277	0.1147	0.0495	0.0012
5	rs172886	985687	0.91	0.473491286898298	0.91	1.03277310349222	0.19527174181795	0.743037953377709	0.0066	0.0048	0.0977	0.019	0.0492	0.0196	0.0237	0.0218	0.0011	0.0374	0.0346	0.147	0.0014	0.0425	0.095	0.0231	0.0217	0.0021	0.001	0.0188	0.0147	0.1135	0.028	0.1188	0.0497	0.0011
5	rs72705167	988212	0.91	0.473491286898298	0.91	1.03277310349222	0.20875134385273	0.905166114506067	0.0066	0.0046	0.0977	0.0191	0.0486	0.0195	0.0235	0.0219	0.0012	0.0375	0.0341	0.1473	0.0014	0.043	0.0952	0.0231	0.0216	0.0021	0.001	0.0184	0.0147	0.1139	0.0281	0.1195	0.0495	0.0012
5	rs73022846	988305	0.91	0.473491286898298	0.91	1.03277310349222	0.208871142309402	0.869691520715289	0.0066	0.0046	0.0977	0.0191	0.0486	0.0195	0.0235	0.0219	0.0012	0.0374	0.0341	0.1472	0.0014	0.043	0.0952	0.0231	0.0215	0.0021	0.001	0.0183	0.0147	0.1139	0.0281	0.1196	0.0495	0.0012
5	rs4975533	988510	0.91	0.473491286898298	0.9	1.11848291839441	0.18508670402058	0.727569372463984	0.0066	0.0046	0.0977	0.0191	0.0486	0.0195	0.0235	0.0219	0.0012	0.0374	0.0341	0.1473	0.0014	0.043	0.0952	0.0231	0.0215	0.0021	0.001	0.0183	0.0147	0.114	0.0282	0.1196	0.0494	0.0012
5	rs6882848	992509	0.9	0.528487958927512	0.9	1.11848291839441	0.17597350495497	0.675555864038388	0.0065	0.0046	0.0979	0.0191	0.0487	0.0195	0.0234	0.022	0.0011	0.0371	0.0339	0.1475	0.0014	0.0434	0.0949	0.023	0.0217	0.002	0.001	0.0182	0.0144	0.1136	0.0286	0.1206	0.0491	0.0011
5	rs57517326	994721	0.9	0.528487958927512	0.89	1.20843312996982	0.141916867039964	0.606844617274835	0.0066	0.0047	0.0979	0.0191	0.049	0.0196	0.0229	0.0222	0.0011	0.0367	0.0336	0.1484	0.0013	0.0437	0.0948	0.0231	0.0217	0.0019	0.001	0.018	0.0142	0.1135	0.0287	0.1207	0.0488	0.0012
5	rs374361	999338	0.9	0.528487958927512	0.89	1.20843312996982	0.152380023021648	0.635314044445478	0.0065	0.0047	0.0982	0.0188	0.0492	0.0193	0.0222	0.0224	0.001	0.0366	0.0335	0.1498	0.0011	0.0441	0.0944	0.0229	0.0215	0.0019	9e-04	0.0176	0.0139	0.1134	0.029	0.1215	0.0486	0.0011
5	rs12522917	1002382	0.9	0.528487958927512	0.89	1.20843312996982	0.127064362804527	0.681456075545838	0.0065	0.0046	0.098	0.0189	0.0494	0.0193	0.022	0.0227	0.001	0.0369	0.0335	0.1501	0.0011	0.0441	0.0944	0.0225	0.0216	0.0019	9e-04	0.0174	0.0139	0.1134	0.0289	0.1217	0.0486	0.0011
5	rs326050	1002620	0.9	0.528487958927512	0.88	1.30266910679319	0.118958096539025	0.653827641450591	0.0065	0.0046	0.098	0.0189	0.0494	0.0193	0.022	0.0227	0.001	0.0369	0.0335	0.1501	0.0011	0.0441	0.0944	0.0225	0.0216	0.0019	9e-04	0.0174	0.0139	0.1134	0.0289	0.1217	0.0486	0.0011
5	rs72705194	1006291	0.9	0.528487958927512	0.88	1.30266910679319	0.116394234781728	0.633861544906245	0.0064	0.0047	0.0979	0.0189	0.0493	0.0192	0.0219	0.0228	0.001	0.0369	0.0335	0.1503	0.0012	0.044	0.0946	0.0223	0.0215	0.002	9e-04	0.0173	0.0139	0.1133	0.0288	0.1219	0.0487	0.0011
5	rs114679270	1010807	0.9	0.528487958927512	0.88	1.30266910679319	0.11128639926331	0.601962474318456	0.0064	0.0048	0.0983	0.0189	0.0494	0.0192	0.0218	0.0229	9e-04	0.037	0.0335	0.1504	0.0012	0.0441	0.0945	0.0221	0.0214	0.002	9e-04	0.0172	0.0139	0.1132	0.0287	0.1219	0.0486	0.0012
5	rs4975583	1012283	0.9	0.528487958927512	0.88	1.30266910679319	0.108229740004121	0.589655676375387	0.0064	0.0048	0.0984	0.0189	0.0495	0.0192	0.0218	0.023	9e-04	0.037	0.0335	0.1505	0.0012	0.0441	0.0946	0.0221	0.0214	0.002	9e-04	0.0172	0.0139	0.1132	0.0287	0.1219	0.0486	0.0012
5	rs12518095	1012446	0.9	0.528487958927512	0.88	1.30266910679319	0.112197066706165	0.614617777627592	0.0064	0.0048	0.0984	0.0189	0.0495	0.0192	0.0218	0.023	9e-04	0.037	0.0335	0.1504	0.0012	0.044	0.0946	0.0221	0.0214	0.002	9e-04	0.0172	0.0139	0.1132	0.0287	0.1219	0.0485	0.0012
5	rs77792413	1019283	0.89	0.587533376708783	0.88	1.30266910679319	0.102352255516496	0.540214947963373	0.0065	0.0049	0.0984	0.0191	0.0499	0.0191	0.0216	0.023	0.001	0.0368	0.0337	0.1506	0.0013	0.0443	0.0948	0.0217	0.021	0.002	8e-04	0.0171	0.0138	0.1126	0.0287	0.1218	0.0486	0.0013
5	rs73026731	1029371	0.89	0.587533376708783	0.88	1.30266910679319	0.0923279766995612	0.505292519861458	0.0065	0.005	0.0984	0.0192	0.05	0.0192	0.0216	0.023	0.001	0.0367	0.0337	0.1506	0.0014	0.0443	0.0948	0.0216	0.0208	0.0021	8e-04	0.0171	0.0138	0.1124	0.0287	0.1217	0.0486	0.0013
5	rs881335	1030540	0.89	0.587533376708783	0.87	1.40123301501992	0.0854889628421231	0.495150429884833	0.0065	0.005	0.0984	0.0193	0.0501	0.0192	0.0216	0.023	0.001	0.0368	0.0337	0.1506	0.0014	0.0444	0.0948	0.0215	0.0207	0.0021	8e-04	0.0171	0.0138	0.1124	0.0287	0.1217	0.0486	0.0013
5	rs34413936	1036962	0.89	0.587533376708783	0.87	1.40123301501992	0.089922828966783	0.499255768826546	0.0065	0.0049	0.0984	0.0194	0.0503	0.0192	0.0216	0.023	0.001	0.0367	0.0338	0.1507	0.0014	0.0445	0.0948	0.0215	0.0207	0.0021	8e-04	0.0171	0.0138	0.1122	0.0285	0.1217	0.0486	0.0013
5	rs61744596	1038666	0.89	0.587533376708783	0.87	1.40123301501992	0.0848373061231781	0.491735947166663	0.0066	0.0049	0.0984	0.0193	0.0502	0.0191	0.0216	0.023	0.001	0.0367	0.034	0.1505	0.0015	0.0446	0.0948	0.0215	0.0207	0.0021	8e-04	0.0171	0.0139	0.1125	0.0283	0.1216	0.0486	0.0013
5	rs6886953	1039402	0.89	0.587533376708783	0.87	1.40123301501992	0.0840964448895241	0.503781602774668	0.0066	0.005	0.0984	0.0193	0.0502	0.019	0.0215	0.0229	0.001	0.0366	0.0341	0.1507	0.0016	0.0447	0.0947	0.0215	0.0207	0.0021	8e-04	0.017	0.0138	0.1126	0.0282	0.1216	0.0486	0.0013
5	rs12517757	1040657	0.89	0.587533376708783	0.87	1.40123301501992	0.0791814799327762	0.492008882964021	0.0066	0.005	0.0983	0.0193	0.0502	0.019	0.0215	0.0228	0.001	0.0365	0.0342	0.1507	0.0017	0.0448	0.0947	0.0214	0.0207	0.0021	8e-04	0.017	0.0139	0.1127	0.028	0.1216	0.0485	0.0013
5	rs117860268	1053038	0.89	0.587533376708783	0.87	1.40123301501992	0.0808587735563549	0.514105988206345	0.0067	0.005	0.0983	0.0193	0.0503	0.0191	0.0215	0.0229	0.0011	0.0365	0.034	0.1509	0.0017	0.0449	0.0946	0.0214	0.0207	0.0021	8e-04	0.0171	0.014	0.1127	0.0275	0.1216	0.0485	0.0014
5	rs79151625	1053440	0.89	0.587533376708783	0.87	1.40123301501992	0.0811066760205563	0.516177204974942	0.0067	0.005	0.0983	0.0193	0.0503	0.0191	0.0215	0.0229	0.0011	0.0365	0.034	0.1509	0.0017	0.0449	0.0946	0.0214	0.0207	0.0021	8e-04	0.0171	0.014	0.1127	0.0275	0.1216	0.0485	0.0014
5	rs4975572	1054197	0.89	0.587533376708783	0.87	1.40123301501992	0.0799390564457819	0.505842229040034	0.0067	0.005	0.0983	0.0194	0.0502	0.0191	0.0215	0.023	0.0011	0.0365	0.034	0.1509	0.0017	0.0449	0.0945	0.0214	0.0207	0.0021	8e-04	0.0171	0.014	0.1128	0.0275	0.1216	0.0485	0.0014
5	rs4975571	1054801	0.89	0.587533376708783	0.87	1.40123301501992	0.0816039411067277	0.504468240767327	0.0067	0.005	0.0983	0.0194	0.0502	0.0191	0.0215	0.023	0.0011	0.0365	0.0339	0.1509	0.0017	0.0449	0.0945	0.0214	0.0207	0.0021	8e-04	0.0171	0.014	0.1128	0.0275	0.1216	0.0485	0.0014
5	rs75296832	1057571	0.89	0.587533376708783	0.88	1.30266910679319	0.0740076518528885	0.457127239519152	0.0067	0.005	0.0981	0.0194	0.0501	0.0192	0.0215	0.023	0.0011	0.0365	0.0338	0.151	0.0018	0.0449	0.0945	0.0215	0.0208	0.0021	8e-04	0.0171	0.014	0.1131	0.0274	0.1216	0.0485	0.0015
5	rs2241606	1057615	0.89	0.587533376708783	0.88	1.30266910679319	0.07119345961834	0.454451375686498	0.0067	0.005	0.0981	0.0194	0.05	0.0192	0.0215	0.023	0.0011	0.0365	0.0338	0.151	0.0018	0.0449	0.0945	0.0215	0.0208	0.0021	8e-04	0.017	0.014	0.1131	0.0274	0.1215	0.0485	0.0015
5	rs116532357	1057732	0.89	0.587533376708783	0.88	1.30266910679319	0.0724028542647206	0.460612027286464	0.0067	0.005	0.0981	0.0194	0.05	0.0192	0.0215	0.023	0.0011	0.0365	0.0338	0.151	0.0018	0.0449	0.0945	0.0215	0.0208	0.0021	8e-04	0.017	0.014	0.1131	0.0274	0.1215	0.0485	0.0015
5	rs4308515	1059768	0.89	0.587533376708783	0.88	1.30266910679319	0.0812872743630402	0.511761152510224	0.0067	0.005	0.0982	0.0194	0.0502	0.0193	0.0215	0.023	0.0011	0.0365	0.0335	0.1507	0.0018	0.045	0.0944	0.0215	0.0208	0.0021	8e-04	0.017	0.014	0.1131	0.0274	0.1216	0.0485	0.0015
5	rs2334955	1062444	0.89	0.587533376708783	0.88	1.30266910679319	0.0847444716990562	0.478545521942798	0.0067	0.005	0.0983	0.0193	0.0503	0.0193	0.0215	0.0231	0.0012	0.0366	0.0334	0.1503	0.0018	0.0451	0.0941	0.0215	0.0207	0.0021	8e-04	0.0171	0.014	0.1131	0.0275	0.1216	0.0485	0.0016
5	rs737154	1065399	0.89	0.587533376708783	0.88	1.30266910679319	0.0729914421911161	0.416388692764934	0.0068	0.0051	0.0982	0.0193	0.0502	0.0195	0.0215	0.0232	0.0011	0.0361	0.0335	0.1501	0.0019	0.0455	0.0939	0.0216	0.0208	0.0021	9e-04	0.017	0.014	0.1131	0.0275	0.1215	0.0484	0.0017
5	rs4975695	1066739	0.89	0.587533376708783	0.89	1.20843312996982	0.0695061637265376	0.422801301298662	0.0069	0.0051	0.0983	0.0193	0.0503	0.0196	0.0214	0.0233	0.0011	0.036	0.0335	0.15	0.0019	0.0459	0.0936	0.0217	0.0207	0.0021	9e-04	0.0168	0.0141	0.113	0.0276	0.1213	0.0483	0.0017
5	rs12515358	1074696	0.88	0.650722301593725	0.9	1.11848291839441	0.0532657562485717	0.336439597271286	0.007	0.0051	0.0985	0.0194	0.0503	0.0199	0.0216	0.0236	0.0013	0.0358	0.0334	0.1483	0.0021	0.0462	0.0934	0.0217	0.0209	0.0024	0.0011	0.0165	0.0142	0.113	0.0281	0.1205	0.0483	0.0019
5	rs11133613	1075051	0.88	0.650722301593725	0.9	1.11848291839441	0.0494245096223354	0.321167317112758	0.0071	0.0051	0.0985	0.0195	0.0503	0.0199	0.0216	0.0237	0.0013	0.0358	0.0334	0.1482	0.0021	0.0463	0.0933	0.0217	0.0209	0.0024	0.0011	0.0165	0.0143	0.1129	0.0282	0.1204	0.0484	0.0019
5	rs74673540	1076706	0.87	0.718142804220985	0.9	1.11848291839441	0.0399141305707836	0.280599557323607	0.0071	0.0051	0.0987	0.0194	0.0502	0.02	0.0214	0.0239	0.0013	0.0357	0.0336	0.1479	0.0021	0.0465	0.0932	0.0216	0.0209	0.0025	0.0012	0.0164	0.0144	0.1126	0.0285	0.12	0.0483	0.0019
5	rs4526148	1081767	0.87	0.718142804220985	0.9	1.11848291839441	0.0290790394058167	0.192310956719163	0.0075	0.0052	0.0991	0.0193	0.0501	0.0201	0.0209	0.0244	0.0016	0.0352	0.0332	0.1478	0.0022	0.0471	0.0941	0.0216	0.0207	0.0027	0.0014	0.0159	0.0145	0.1116	0.0289	0.119	0.0485	0.0021
5	rs4999131	1083534	0.87	0.718142804220985	0.9	1.11848291839441	0.0315657743384233	0.177255701343504	0.0075	0.0052	0.0991	0.0193	0.0502	0.0201	0.0209	0.0247	0.0016	0.0349	0.0332	0.148	0.0021	0.0473	0.0938	0.0217	0.0208	0.0028	0.0014	0.0159	0.0146	0.1113	0.0292	0.1186	0.0485	0.0021
5	rs114013202	1084670	0.87	0.718142804220985	0.91	1.03277310349222	0.0301305128786028	0.166735908740984	0.0075	0.0052	0.0991	0.0193	0.0501	0.0202	0.0208	0.0249	0.0016	0.0349	0.0332	0.148	0.0021	0.0473	0.0938	0.0217	0.0208	0.0028	0.0014	0.0158	0.0146	0.1111	0.0292	0.1183	0.0486	0.0021
5	rs6864667	1090534	0.86	0.789876638244022	0.92	0.951254862179695	0.0239711632571813	0.122594449126753	0.0077	0.0053	0.0993	0.0191	0.0501	0.0202	0.0205	0.0256	0.0018	0.0349	0.0334	0.148	0.0022	0.0476	0.0937	0.0219	0.0206	0.0028	0.0015	0.0157	0.0148	0.1103	0.0294	0.1175	0.0486	0.0021
5	rs77064903	1091372	0.86	0.789876638244022	0.93	0.873875650440679	0.0255927016758895	0.118927376045535	0.0077	0.0053	0.0993	0.0191	0.0501	0.0203	0.0204	0.0256	0.0018	0.0349	0.0334	0.148	0.0022	0.0476	0.0936	0.0218	0.0206	0.0028	0.0015	0.0156	0.0148	0.1103	0.0294	0.1174	0.0485	0.0021
5	rs78083813	1096373	0.85	0.865999623192944	0.93	0.873875650440679	0.0285408592095053	0.0996095188275764	0.0079	0.0055	0.0992	0.0193	0.0503	0.0211	0.0202	0.0257	0.002	0.0347	0.0333	0.1481	0.0023	0.0477	0.0932	0.0217	0.0204	0.0029	0.0016	0.0154	0.0149	0.11	0.0297	0.1166	0.0483	0.0023
5	rs4975593	1097281	0.85	0.865999623192944	0.93	0.873875650440679	0.0282080964323004	0.0974293009109307	0.0078	0.0055	0.0998	0.0193	0.0504	0.0212	0.0201	0.0257	0.002	0.0346	0.0336	0.1482	0.0024	0.0478	0.0928	0.0217	0.0205	0.0029	0.0016	0.0154	0.0149	0.11	0.0297	0.116	0.0481	0.0024
5	rs59081716	1098052	0.85	0.865999623192944	0.94	0.800578923638966	0.0290564732279137	0.0986382017012408	0.0079	0.0055	0.0997	0.0193	0.0504	0.0212	0.0203	0.0257	0.0021	0.0346	0.0335	0.1486	0.0024	0.0479	0.0925	0.0218	0.0205	0.0029	0.0017	0.0153	0.0149	0.11	0.0296	0.1159	0.0481	0.0024
5	rs73028895	1099300	0.85	0.865999623192944	0.93	0.873875650440679	0.0397595084916204	0.084828510477898	0.0078	0.0055	0.0995	0.0194	0.0505	0.0212	0.0201	0.0265	0.0021	0.0346	0.0334	0.1487	0.0023	0.048	0.0919	0.0218	0.0205	0.0028	0.0017	0.0152	0.0149	0.1098	0.0298	0.1158	0.0482	0.0025
5	rs4975651	1099730	0.85	0.865999623192944	0.94	0.800578923638966	0.0474966220093595	0.0814321838693286	0.0078	0.0055	0.0995	0.0194	0.0505	0.0212	0.0201	0.0267	0.0021	0.0347	0.0334	0.1488	0.0023	0.0481	0.0917	0.0218	0.0205	0.0028	0.0017	0.0151	0.0149	0.1097	0.0299	0.1157	0.0482	0.0026
5	rs4975650	1099782	0.85	0.865999623192944	0.94	0.800578923638966	0.0568358974722665	0.0856672111235445	0.0078	0.0055	0.1002	0.0194	0.0505	0.0212	0.0201	0.0268	0.0021	0.0347	0.0334	0.1487	0.0023	0.0483	0.0908	0.0218	0.0205	0.0028	0.0017	0.0152	0.0149	0.1096	0.0299	0.1158	0.0483	0.0025
5	rs35801134	1099967	0.85	0.865999623192944	0.94	0.800578923638966	0.0487115935072052	0.102791874711138	0.0079	0.0055	0.0998	0.0194	0.0503	0.0213	0.0201	0.0268	0.0021	0.035	0.0342	0.1483	0.0023	0.0489	0.0906	0.0217	0.0204	0.0027	0.0017	0.0151	0.0149	0.1094	0.0299	0.1157	0.0483	0.0024
5	rs74940086	1100162	0.85	0.865999623192944	0.94	0.800578923638966	0.0487277185147827	0.0977511031139931	0.0079	0.0055	0.0998	0.0193	0.0501	0.0214	0.0201	0.0267	0.0021	0.035	0.0342	0.1485	0.0023	0.049	0.0904	0.0216	0.0203	0.0028	0.0018	0.0151	0.015	0.1094	0.0299	0.1158	0.0484	0.0025
5	rs77123035	1102100	0.85	0.865999623192944	0.94	0.800578923638966	0.0692614505538511	0.0810582822074278	0.008	0.0055	0.1003	0.0195	0.0494	0.0215	0.0203	0.0269	0.0021	0.0349	0.0342	0.1476	0.0024	0.0491	0.0904	0.0218	0.0191	0.0027	0.0018	0.0152	0.0153	0.1091	0.0301	0.1155	0.0495	0.0025
5	rs6879835	1102134	0.85	0.865999623192944	0.94	0.800578923638966	0.0706349758292628	0.0805359924956951	0.008	0.0055	0.1003	0.0194	0.0493	0.0215	0.0203	0.027	0.0021	0.0349	0.0342	0.1476	0.0024	0.0491	0.0904	0.0218	0.0191	0.0027	0.0018	0.0152	0.0153	0.1091	0.0301	0.1155	0.0495	0.0025
5	rs4502870	1103150	0.85	0.865999623192944	0.96	0.665984986819169	0.0750758988584313	0.0768454116707442	0.008	0.0055	0.1003	0.0196	0.0493	0.0214	0.0202	0.027	0.0021	0.0348	0.0341	0.1475	0.0024	0.0491	0.0904	0.0218	0.0192	0.0027	0.0018	0.0153	0.0153	0.1089	0.0302	0.1156	0.0495	0.0026
5	rs77800627	1103376	0.85	0.865999623192944	0.96	0.665984986819169	0.0764360158135708	0.0723679956772017	0.008	0.0055	0.1004	0.0196	0.0492	0.0214	0.0202	0.027	0.0021	0.0347	0.0341	0.1475	0.0024	0.0491	0.0904	0.0217	0.0191	0.0028	0.0018	0.0153	0.0153	0.1089	0.0302	0.1157	0.0495	0.0026
5	rs35188965	1104938	0.85	0.865999623192944	0.96	0.665984986819169	0.0792036954697407	0.0656563058331336	0.0081	0.0055	0.1004	0.0197	0.0491	0.0215	0.0201	0.0272	0.0021	0.0347	0.0341	0.1473	0.0024	0.0491	0.0901	0.0217	0.0193	0.0028	0.0019	0.0154	0.0153	0.1087	0.0302	0.1158	0.0496	0.0026
5	rs4576192	1113982	0.85	0.865999623192944	0.96	0.665984986819169	0.0558757898768871	0.0287439639838225	0.0083	0.0058	0.0998	0.0199	0.0488	0.0221	0.0204	0.0281	0.0024	0.0346	0.0339	0.1456	0.0026	0.0484	0.0904	0.0214	0.0204	0.0034	0.0023	0.0161	0.0164	0.1069	0.0306	0.1146	0.0487	0.0029
5	rs10474906	1115398	0.85	0.865999623192944	0.96	0.665984986819169	0.0495711958027365	0.0288864280875127	0.0084	0.0058	0.0997	0.0198	0.0487	0.0222	0.0202	0.028	0.0024	0.0345	0.034	0.1454	0.0027	0.0482	0.0904	0.0214	0.0208	0.0034	0.0023	0.0163	0.0165	0.1066	0.0306	0.1148	0.0485	0.0029
5	rs13165027	1116677	0.85	0.865999623192944	0.96	0.665984986819169	0.0468497784543252	0.0311119416207956	0.0083	0.0059	0.0998	0.02	0.0488	0.022	0.0202	0.0281	0.0025	0.0345	0.0338	0.1449	0.0028	0.048	0.0903	0.0217	0.0216	0.0035	0.0024	0.0165	0.0167	0.1056	0.0308	0.1148	0.0481	0.0029
5	rs4495220	1116839	0.85	0.865999623192944	0.97	0.604552021827049	0.0469912537044211	0.0316554863022853	0.0083	0.0059	0.0998	0.02	0.0488	0.022	0.0201	0.028	0.0025	0.0345	0.0338	0.1449	0.0028	0.048	0.0903	0.0217	0.0217	0.0035	0.0024	0.0165	0.0168	0.1054	0.0308	0.1149	0.048	0.0029
5	rs6871855	1119411	0.86	0.789876638244022	0.97	0.604552021827049	0.0518740759584134	0.0215062936658683	0.0084	0.006	0.0997	0.0202	0.0486	0.022	0.02	0.0279	0.0026	0.0345	0.0337	0.1443	0.0029	0.0478	0.0903	0.0218	0.0219	0.0036	0.0025	0.0168	0.017	0.1049	0.0311	0.115	0.048	0.0031
5	rs72707243	1122327	0.86	0.789876638244022	0.97	0.604552021827049	0.0422833074268742	0.0224247463605548	0.0085	0.006	0.0993	0.0206	0.0487	0.0224	0.0202	0.0279	0.0027	0.0344	0.0338	0.1428	0.0031	0.048	0.091	0.0217	0.0223	0.0038	0.0025	0.0171	0.0176	0.104	0.0312	0.1137	0.0477	0.0031
5	rs4975614	1124560	0.86	0.789876638244022	0.97	0.604552021827049	0.0430198298653164	0.0318542192161454	0.0087	0.006	0.0986	0.0211	0.0488	0.0227	0.0206	0.0281	0.0028	0.0345	0.0337	0.1418	0.0032	0.0479	0.091	0.0218	0.0228	0.004	0.0025	0.0176	0.0185	0.1033	0.0311	0.1126	0.0475	0.0031
5	rs72707252	1128891	0.86	0.789876638244022	0.98	0.546929419532092	0.0416713374841976	0.034851966632784	0.0088	0.0061	0.098	0.0213	0.0489	0.0229	0.0208	0.0284	0.0029	0.0345	0.0335	0.1406	0.0034	0.0477	0.0914	0.0218	0.0233	0.0042	0.0026	0.018	0.0189	0.1026	0.031	0.1119	0.0474	0.0031
5	rs11951225	1129746	0.85	0.865999623192944	0.97	0.604552021827049	0.0515718882184043	0.0585015898902488	0.0089	0.0061	0.098	0.0214	0.0489	0.0229	0.0208	0.0285	0.0029	0.0346	0.0337	0.1404	0.0035	0.0477	0.091	0.0218	0.0235	0.0043	0.0026	0.018	0.0189	0.1025	0.031	0.112	0.0473	0.0031
5	rs188386410	1134167	0.86	0.789876638244022	0.97	0.604552021827049	0.0430494718802407	0.0685591865461554	0.009	0.0061	0.0971	0.0216	0.0483	0.0233	0.0211	0.029	0.0031	0.0342	0.0338	0.1398	0.0036	0.0476	0.0913	0.022	0.0238	0.0044	0.0027	0.018	0.0192	0.1022	0.0313	0.1113	0.0472	0.0032
5	rs78966260	1137587	0.85	0.865999623192944	0.97	0.604552021827049	0.044065621651885	0.0773578385758807	0.0091	0.0062	0.0962	0.0218	0.0478	0.0236	0.0215	0.0295	0.0033	0.034	0.034	0.1393	0.0037	0.0475	0.0914	0.0221	0.0241	0.0045	0.0027	0.018	0.0196	0.1018	0.0317	0.1106	0.047	0.0032
5	rs4074690	1140194	0.85	0.865999623192944	0.97	0.604552021827049	0.0471803375560585	0.117455045604704	0.0093	0.0062	0.0954	0.022	0.0476	0.0238	0.0218	0.0296	0.0034	0.034	0.0341	0.1389	0.0038	0.0476	0.0915	0.0221	0.0243	0.0046	0.0027	0.018	0.0199	0.1015	0.0318	0.1101	0.0469	0.0033
5	rs6872317	1144466	0.85	0.865999623192944	0.97	0.604552021827049	0.0646988655784852	0.140156389972366	0.0093	0.0062	0.095	0.0223	0.047	0.0239	0.0221	0.03	0.0035	0.0339	0.0345	0.1384	0.0039	0.0476	0.0918	0.022	0.0247	0.0048	0.0027	0.0181	0.0202	0.1006	0.0319	0.1095	0.047	0.0034
5	rs10054387	1146673	0.85	0.865999623192944	0.98	0.546929419532092	0.0631335533376099	0.153955216378419	0.0094	0.0062	0.0948	0.0223	0.0469	0.0241	0.0222	0.0302	0.0035	0.034	0.0345	0.1381	0.004	0.0475	0.0917	0.0221	0.0247	0.0048	0.0027	0.0183	0.0203	0.1005	0.0321	0.1092	0.0467	0.0034
5	rs62329601	1147285	0.85	0.865999623192944	0.98	0.546929419532092	0.0545081583089507	0.147514002725203	0.0094	0.0062	0.0947	0.0223	0.0469	0.0241	0.0222	0.0303	0.0035	0.0339	0.0345	0.138	0.004	0.0475	0.0917	0.0222	0.0247	0.0048	0.0027	0.0184	0.0204	0.1004	0.0321	0.1092	0.0465	0.0034
5	rs11744706	1147557	0.85	0.865999623192944	0.98	0.546929419532092	0.0525498568044553	0.135844440998802	0.0094	0.0062	0.0947	0.0224	0.0469	0.0241	0.0222	0.0303	0.0035	0.0339	0.0345	0.138	0.004	0.0474	0.0917	0.0222	0.0247	0.0048	0.0027	0.0184	0.0204	0.1003	0.0321	0.1092	0.0465	0.0034
5	rs74510663	1153459	0.84	0.946582027722497	0.98	0.546929419532092	0.0496201563875232	0.181991115950317	0.0094	0.0064	0.0941	0.0226	0.0467	0.0244	0.0227	0.0304	0.0036	0.0339	0.0344	0.138	0.0041	0.0473	0.0916	0.0226	0.0251	0.0048	0.0026	0.0185	0.0209	0.0999	0.0324	0.1092	0.0448	0.0035
5	rs76378206	1153795	0.84	0.946582027722497	0.98	0.546929419532092	0.052261932464049	0.187689030717356	0.0094	0.0064	0.0941	0.0226	0.0467	0.0244	0.0227	0.0304	0.0036	0.0339	0.0344	0.138	0.0041	0.0473	0.0916	0.0226	0.0252	0.0048	0.0027	0.0185	0.0209	0.0998	0.0325	0.109	0.0447	0.0035
5	rs13154484	1154915	0.84	0.946582027722497	0.98	0.546929419532092	0.0585697456002795	0.196659018326756	0.0094	0.0064	0.094	0.0226	0.0466	0.0244	0.0227	0.0304	0.0036	0.0339	0.0345	0.1381	0.0041	0.0473	0.0916	0.0227	0.0252	0.0048	0.0026	0.0186	0.021	0.0997	0.0325	0.1091	0.0444	0.0035
5	rs75322134	1157099	0.84	0.946582027722497	0.98	0.546929419532092	0.0507386919797154	0.202612107960775	0.0094	0.0064	0.0938	0.0226	0.0466	0.0245	0.0228	0.0304	0.0036	0.0339	0.0344	0.138	0.0042	0.0474	0.0916	0.0228	0.0252	0.0048	0.0026	0.0186	0.0211	0.0998	0.0326	0.109	0.0443	0.0035
5	rs12654465	1160673	0.84	0.946582027722497	0.97	0.604552021827049	0.0690579527246044	0.320197003853536	0.0094	0.0064	0.0929	0.0228	0.0464	0.0245	0.0232	0.0307	0.0035	0.0341	0.0342	0.1374	0.0044	0.0478	0.0913	0.0232	0.0252	0.0048	0.0025	0.0189	0.0217	0.0998	0.0329	0.1083	0.044	0.0038
5	rs7719062	1169044	0.84	0.946582027722497	0.97	0.604552021827049	0.134939067150081	0.383327710641924	0.0092	0.0064	0.0896	0.023	0.0461	0.0246	0.0231	0.0312	0.0035	0.035	0.0342	0.1383	0.0046	0.0494	0.0908	0.0232	0.0252	0.0047	0.0022	0.0196	0.0232	0.0995	0.0342	0.1048	0.0444	0.0038
5	rs13163234	1169602	0.84	0.946582027722497	0.97	0.604552021827049	0.143164491282095	0.389853679420715	0.0092	0.0064	0.0895	0.0231	0.0461	0.0246	0.0231	0.0312	0.0035	0.0351	0.0342	0.1385	0.0046	0.0495	0.0908	0.0232	0.0253	0.0047	0.0022	0.0196	0.0232	0.0994	0.0342	0.1048	0.0444	0.0038
5	rs4975604	1171405	0.84	0.946582027722497	0.97	0.604552021827049	0.185795842068776	0.398473212365151	0.0091	0.0063	0.0894	0.0233	0.0461	0.0247	0.0231	0.0311	0.0035	0.0351	0.034	0.1387	0.0046	0.0498	0.0906	0.0231	0.0252	0.0048	0.0022	0.0197	0.0231	0.0992	0.0342	0.1046	0.0445	0.0038
5	rs67999413	1173200	0.84	0.946582027722497	0.97	0.604552021827049	0.17888423887914	0.384093878862328	0.0091	0.0063	0.0893	0.0233	0.0461	0.0247	0.0231	0.0309	0.0035	0.0351	0.0339	0.139	0.0045	0.0499	0.0903	0.0231	0.0253	0.0047	0.0022	0.0197	0.023	0.0994	0.0344	0.1047	0.0446	0.0038
5	rs28450197	1174450	0.84	0.946582027722497	0.97	0.604552021827049	0.182376616782008	0.378485250291297	0.009	0.0063	0.0893	0.0233	0.0461	0.0247	0.0231	0.0309	0.0035	0.0351	0.0339	0.1391	0.0045	0.0499	0.0903	0.0232	0.0253	0.0047	0.0022	0.0197	0.023	0.0995	0.0343	0.1046	0.0446	0.0038
5	rs4246740	1186086	0.84	0.946582027722497	0.97	0.604552021827049	0.276581553105533	0.358412827821463	0.009	0.0063	0.0889	0.0232	0.0469	0.0247	0.023	0.0306	0.0035	0.0355	0.034	0.14	0.0046	0.0501	0.0898	0.0233	0.0254	0.0047	0.0021	0.0197	0.0231	0.0993	0.0342	0.1033	0.0454	0.0039
5	rs6554634	1186121	0.84	0.946582027722497	0.97	0.604552021827049	0.27756165211006	0.35803709323957	0.009	0.0063	0.0889	0.0232	0.0469	0.0247	0.023	0.0306	0.0035	0.0355	0.034	0.14	0.0046	0.0501	0.0898	0.0233	0.0254	0.0047	0.0021	0.0197	0.0231	0.0993	0.0342	0.1033	0.0454	0.0039
5	rs4975596	1189347	0.84	0.946582027722497	0.97	0.604552021827049	0.251313016652114	0.331407455090341	0.009	0.0063	0.0885	0.0231	0.047	0.0247	0.023	0.0305	0.0036	0.0355	0.0341	0.1402	0.0046	0.0502	0.0894	0.0233	0.0254	0.0047	0.0021	0.0198	0.0231	0.0994	0.0342	0.103	0.0455	0.0039
5	rs10060236	1191061	0.84	0.946582027722497	0.97	0.604552021827049	0.276768094757621	0.304552203402415	0.0092	0.0063	0.0883	0.0231	0.0472	0.0248	0.023	0.0304	0.0038	0.0355	0.0339	0.1401	0.0049	0.0504	0.0893	0.0231	0.0255	0.0048	0.0022	0.0198	0.0232	0.0991	0.0337	0.1028	0.0455	0.0039
5	rs11747993	1194030	0.84	0.946582027722497	0.97	0.604552021827049	0.27583606368182	0.31971217204012	0.0093	0.0064	0.0883	0.0231	0.0475	0.0247	0.0232	0.0304	0.004	0.0355	0.0339	0.1403	0.0051	0.0506	0.0887	0.0229	0.0256	0.0049	0.0023	0.0201	0.0231	0.0984	0.0338	0.1024	0.0454	0.0041
5	rs72491337	1196021	0.84	0.946582027722497	0.97	0.604552021827049	0.239474383551455	0.300023504892742	0.0093	0.0064	0.0881	0.023	0.0478	0.0246	0.0231	0.0303	0.004	0.0355	0.0339	0.1404	0.0052	0.0507	0.0885	0.023	0.0256	0.005	0.0024	0.0201	0.023	0.0983	0.0338	0.1022	0.0455	0.0041
5	rs13183296	1200882	0.84	0.946582027722497	0.97	0.604552021827049	0.225357890755024	0.298004120633286	0.0093	0.0065	0.0879	0.0228	0.0481	0.0245	0.0228	0.0302	0.0041	0.0357	0.0338	0.1408	0.0054	0.0508	0.0879	0.0232	0.0252	0.0052	0.0026	0.0201	0.0229	0.0984	0.0336	0.1021	0.0457	0.0041
5	rs13160760	1204249	0.84	0.946582027722497	0.98	0.546929419532092	0.216089269187668	0.295633643836388	0.0093	0.0066	0.0875	0.0226	0.0486	0.0245	0.0226	0.0302	0.0042	0.0362	0.0337	0.1411	0.0057	0.0505	0.0873	0.0234	0.0247	0.0055	0.0027	0.0201	0.0228	0.0993	0.0336	0.1017	0.0456	0.0041
5	rs35757849	1204265	0.84	0.946582027722497	0.98	0.546929419532092	0.219195657147684	0.301927843427044	0.0093	0.0066	0.0875	0.0227	0.0486	0.0245	0.0227	0.0302	0.0042	0.0362	0.0337	0.1411	0.0057	0.0505	0.0873	0.0234	0.0247	0.0055	0.0027	0.0201	0.0228	0.0993	0.0336	0.1016	0.0456	0.0041
5	rs78281370	1204345	0.84	0.946582027722497	0.98	0.546929419532092	0.200110828376702	0.272249140998348	0.0093	0.0066	0.0875	0.0226	0.0486	0.0245	0.0227	0.0302	0.0041	0.0363	0.0337	0.1412	0.0057	0.0505	0.0873	0.0234	0.0247	0.0054	0.0027	0.0201	0.0228	0.0993	0.0336	0.1014	0.0456	0.0041
5	rs6420010	1208407	0.84	0.946582027722497	0.98	0.546929419532092	0.229336623847261	0.341123151528787	0.0094	0.0066	0.0872	0.0221	0.0492	0.0243	0.0225	0.03	0.0043	0.0366	0.0338	0.1422	0.0062	0.0497	0.0858	0.0241	0.0242	0.006	0.0029	0.02	0.0227	0.1	0.0341	0.0997	0.046	0.0043
5	rs78877550	1211618	0.84	0.946582027722497	0.98	0.546929419532092	0.264875013713301	0.369483949663843	0.0093	0.0067	0.0877	0.022	0.0493	0.0246	0.0223	0.0301	0.0044	0.0364	0.0339	0.1423	0.0064	0.0493	0.0855	0.0244	0.0236	0.0062	0.003	0.02	0.0226	0.1007	0.0344	0.0984	0.0457	0.0044
5	rs76067074	1211739	0.84	0.946582027722497	0.98	0.546929419532092	0.262013810379245	0.355285144548908	0.0093	0.0067	0.0878	0.022	0.0493	0.0246	0.0223	0.0301	0.0044	0.0364	0.0339	0.1423	0.0064	0.0493	0.0855	0.0245	0.0236	0.0062	0.003	0.02	0.0226	0.1007	0.0344	0.0984	0.0457	0.0044
5	rs74292149	1213026	0.84	0.946582027722497	0.98	0.546929419532092	0.298282309370907	0.359791480993366	0.0093	0.0067	0.088	0.0219	0.0496	0.0249	0.0222	0.03	0.0044	0.0364	0.0341	0.1421	0.0065	0.0493	0.0853	0.0247	0.0231	0.0063	0.003	0.02	0.0226	0.101	0.0344	0.0977	0.0457	0.0044
5	rs7732589	1213668	0.84	0.946582027722497	0.98	0.546929419532092	0.263737596405375	0.313670147471775	0.0092	0.0067	0.0886	0.0218	0.0497	0.0249	0.022	0.03	0.0044	0.0364	0.0342	0.1421	0.0065	0.0494	0.0855	0.0245	0.0229	0.0062	0.003	0.0199	0.0225	0.1012	0.0343	0.0974	0.0459	0.0045
5	rs6554663	1214264	0.84	0.946582027722497	0.98	0.546929419532092	0.292919226168549	0.310181480226413	0.0092	0.0067	0.0893	0.0217	0.05	0.0248	0.0217	0.0301	0.0043	0.0365	0.0343	0.1422	0.0066	0.0495	0.0855	0.0243	0.0227	0.0061	0.003	0.0196	0.0223	0.1011	0.0346	0.0971	0.0461	0.0044
5	rs115974489	1214606	0.84	0.946582027722497	0.98	0.546929419532092	0.252420945756828	0.292324603927345	0.0091	0.0067	0.0897	0.0216	0.05	0.0246	0.0214	0.0299	0.0042	0.0368	0.0345	0.1425	0.0066	0.0494	0.0859	0.024	0.0225	0.0059	0.0029	0.0195	0.022	0.1014	0.0345	0.0969	0.0466	0.0043
5	rs75359764	1214757	0.84	0.946582027722497	0.98	0.546929419532092	0.268578481680748	0.251945265711703	0.0091	0.0066	0.0898	0.022	0.0501	0.0243	0.0212	0.0298	0.0042	0.0368	0.0345	0.1425	0.0066	0.0501	0.0862	0.0239	0.0224	0.0059	0.0029	0.0193	0.0218	0.1014	0.0342	0.0968	0.0468	0.0043
5	rs11133684	1215474	0.85	0.865999623192944	0.98	0.546929419532092	0.264738383399393	0.21245149490782	0.0089	0.0066	0.0902	0.0219	0.0503	0.024	0.0208	0.0298	0.004	0.0376	0.0342	0.1434	0.0066	0.0504	0.087	0.0235	0.022	0.0058	0.0029	0.0191	0.0214	0.1021	0.0335	0.0961	0.0473	0.0042
5	rs4416632	1215883	0.85	0.865999623192944	0.98	0.546929419532092	0.253309208608683	0.204399081077955	0.0088	0.0067	0.0904	0.0218	0.05	0.0239	0.0207	0.0298	0.0039	0.0379	0.0341	0.1438	0.0065	0.0505	0.0872	0.0235	0.022	0.0058	0.0029	0.0191	0.0212	0.1024	0.0334	0.0959	0.0473	0.0041
5	rs6554667	1217494	0.85	0.865999623192944	0.98	0.546929419532092	0.232081233927821	0.135753234436124	0.0087	0.0068	0.0913	0.0215	0.0495	0.0238	0.0204	0.0298	0.0037	0.0385	0.0339	0.1448	0.0065	0.0505	0.0879	0.0234	0.0221	0.0058	0.0028	0.0187	0.0208	0.1031	0.0331	0.0954	0.0469	0.004
5	rs4975628	1220032	0.85	0.865999623192944	0.98	0.546929419532092	0.320502858776627	0.154719472733472	0.0088	0.0068	0.0913	0.0215	0.0498	0.0238	0.0204	0.0296	0.0039	0.0387	0.034	0.1449	0.0066	0.0506	0.0878	0.0234	0.0221	0.0058	0.0028	0.0187	0.0208	0.1032	0.0331	0.0951	0.0468	0.004
5	rs12513763	1221199	0.85	0.865999623192944	0.98	0.546929419532092	0.316381929845692	0.157693680167223	0.0088	0.0068	0.0915	0.0214	0.0497	0.0238	0.0203	0.0296	0.0039	0.0386	0.0339	0.1449	0.0066	0.0506	0.0879	0.0233	0.022	0.0059	0.0028	0.0187	0.0208	0.1033	0.0331	0.0952	0.0468	0.0039
5	rs7705355	1225687	0.85	0.865999623192944	0.98	0.546929419532092	0.276628182170538	0.132846540895029	0.0087	0.0068	0.0921	0.0213	0.0497	0.0237	0.0204	0.0295	0.0038	0.0386	0.0339	0.1448	0.0066	0.0504	0.0882	0.0232	0.0221	0.0058	0.0028	0.0185	0.0207	0.1036	0.0331	0.0953	0.0467	0.0039
5	rs12514171	1226105	0.85	0.865999623192944	0.98	0.546929419532092	0.277514938417145	0.130142647632455	0.0087	0.0068	0.0922	0.0213	0.0497	0.0237	0.0204	0.0294	0.0038	0.0386	0.0339	0.1448	0.0065	0.0504	0.0882	0.0232	0.0221	0.0058	0.0028	0.0185	0.0207	0.1037	0.0331	0.0953	0.0467	0.0039
5	rs114674839	1228166	0.85	0.865999623192944	0.98	0.546929419532092	0.278637234568107	0.15300179864157	0.0086	0.0067	0.0925	0.0212	0.0496	0.0237	0.0204	0.0294	0.0038	0.0385	0.0338	0.145	0.0065	0.0504	0.0884	0.0231	0.0221	0.0058	0.0028	0.0185	0.0206	0.104	0.0331	0.0953	0.0464	0.0039
5	rs58933348	1228323	0.85	0.865999623192944	0.98	0.546929419532092	0.28357590845063	0.182801415270337	0.0086	0.0067	0.0925	0.0212	0.0496	0.0237	0.0203	0.0294	0.0038	0.0385	0.0338	0.145	0.0065	0.0504	0.0883	0.0231	0.0221	0.0058	0.0028	0.0185	0.0205	0.104	0.0332	0.0954	0.0464	0.0039
5	rs78104696	1229330	0.85	0.865999623192944	0.98	0.546929419532092	0.241635009787992	0.143678453793877	0.0086	0.0067	0.0926	0.0211	0.0495	0.0237	0.0203	0.0293	0.0038	0.0385	0.0338	0.145	0.0065	0.0504	0.0884	0.0231	0.0221	0.0058	0.0028	0.0184	0.0205	0.1041	0.0332	0.0954	0.0463	0.0039
5	rs113861454	1232408	0.86	0.789876638244022	0.98	0.546929419532092	0.218785502305764	0.138682962107109	0.0085	0.0067	0.0927	0.0211	0.0494	0.0237	0.0203	0.0292	0.0038	0.0389	0.0337	0.145	0.0064	0.0504	0.0884	0.0231	0.0221	0.0058	0.0027	0.0185	0.0204	0.1046	0.0332	0.0953	0.0461	0.0038
5	rs11956561	1235939	0.87	0.718142804220985	0.98	0.546929419532092	0.191411003005156	0.0472743959780184	0.008	0.0068	0.0961	0.02	0.0481	0.0237	0.0198	0.0287	0.0033	0.0401	0.033	0.1456	0.0055	0.0498	0.0893	0.0224	0.0224	0.0056	0.0025	0.0172	0.0203	0.1105	0.0332	0.0945	0.0442	0.0034
5	rs6554677	1236291	0.87	0.718142804220985	0.98	0.546929419532092	0.188761073167065	0.0442269304815476	0.0079	0.0068	0.0962	0.02	0.0482	0.0236	0.0199	0.0287	0.0031	0.0401	0.033	0.1456	0.0055	0.0498	0.0891	0.0224	0.0226	0.0056	0.0024	0.0171	0.0202	0.111	0.0332	0.0945	0.0441	0.0033
5	rs6554679	1236690	0.87	0.718142804220985	0.99	0.493036143459036	0.196041465827433	0.0568162870431793	0.0079	0.0068	0.0963	0.02	0.0481	0.0236	0.0199	0.0287	0.0031	0.0401	0.0329	0.1456	0.0055	0.0498	0.0891	0.0225	0.0226	0.0056	0.0024	0.0171	0.0202	0.1112	0.0333	0.0944	0.0441	0.0033
5	rs13361701	1243427	0.87	0.718142804220985	0.99	0.493036143459036	0.196234166492383	0.0580457816552925	0.0078	0.0068	0.0966	0.0198	0.0481	0.0234	0.0197	0.0288	0.003	0.0398	0.033	0.1458	0.0055	0.0498	0.0895	0.0223	0.0225	0.0055	0.0024	0.0169	0.02	0.1118	0.0335	0.0945	0.0441	0.0032
5	rs35661976	1243699	0.87	0.718142804220985	0.99	0.493036143459036	0.1961956177304	0.052136168043876	0.0078	0.0068	0.0966	0.0198	0.0481	0.0234	0.0197	0.0288	0.003	0.0398	0.033	0.1458	0.0055	0.0498	0.0895	0.0223	0.0225	0.0055	0.0024	0.0169	0.02	0.1118	0.0335	0.0945	0.0441	0.0032
5	rs74581452	1243708	0.87	0.718142804220985	0.99	0.493036143459036	0.193507926608306	0.0516406600843847	0.0078	0.0068	0.0966	0.0198	0.0481	0.0234	0.0197	0.0288	0.003	0.0398	0.0331	0.1458	0.0055	0.0498	0.0895	0.0223	0.0225	0.0055	0.0024	0.0169	0.02	0.1118	0.0335	0.0945	0.044	0.0032
5	rs74891230	1247024	0.87	0.718142804220985	1	0.442785362986439	0.189062851874055	0.0572679468469331	0.0078	0.0067	0.0967	0.0197	0.0481	0.0234	0.0197	0.0288	0.003	0.0398	0.0331	0.1458	0.0055	0.0499	0.0896	0.0223	0.0224	0.0055	0.0023	0.0169	0.02	0.112	0.0335	0.0947	0.0439	0.0032
5	rs4507531	1249353	0.87	0.718142804220985	1.01	0.39608418712213	0.193316757748459	0.0416065213949359	0.0077	0.0067	0.0968	0.0197	0.0481	0.0234	0.0196	0.0288	0.003	0.0398	0.0331	0.1457	0.0055	0.0499	0.0896	0.0223	0.0224	0.0055	0.0023	0.0168	0.02	0.1121	0.0335	0.0947	0.0439	0.0032
5	rs35719940	1254594	0.88	0.650722301593725	1.01	0.39608418712213	0.205135887177394	0.0342322255786851	0.0076	0.0067	0.0973	0.0197	0.048	0.0234	0.0196	0.0287	0.0029	0.0398	0.033	0.145	0.0054	0.0501	0.0894	0.0224	0.0223	0.0054	0.0023	0.0167	0.02	0.1129	0.0336	0.0949	0.0437	0.0031
5	rs2736122	1257621	0.88	0.650722301593725	1.01	0.39608418712213	0.216129981370991	0.0354767928393721	0.0075	0.0067	0.0977	0.0196	0.0478	0.0235	0.0195	0.0287	0.0029	0.0398	0.0329	0.1443	0.0053	0.0504	0.0893	0.0224	0.0223	0.0053	0.0023	0.0166	0.0199	0.1138	0.0338	0.0951	0.0436	0.003
5	rs35241335	1279224	0.89	0.587533376708783	1.01	0.39608418712213	0.296053487981449	0.0545177874489787	0.0064	0.0064	0.0987	0.0188	0.0471	0.0232	0.0193	0.0292	0.002	0.0422	0.0322	0.1404	0.0039	0.0525	0.0904	0.0217	0.0215	0.004	0.0018	0.0155	0.0199	0.1227	0.0328	0.0955	0.0434	0.0021
5	rs33963617	1279439	0.89	0.587533376708783	1.01	0.39608418712213	0.290616102108611	0.0657248103554175	0.0063	0.0063	0.0987	0.0188	0.0471	0.0233	0.0196	0.0292	0.002	0.0422	0.0321	0.1404	0.0039	0.0525	0.0906	0.0217	0.0215	0.0039	0.0018	0.0155	0.0198	0.1229	0.0328	0.0954	0.0433	0.0021
5	rs10069690	1279790	0.89	0.587533376708783	1.01	0.39608418712213	0.276068912726085	0.062336505297396	0.0063	0.0063	0.0988	0.0188	0.047	0.0233	0.0196	0.0292	0.002	0.0422	0.032	0.1403	0.0039	0.0526	0.0907	0.0217	0.0216	0.0039	0.0018	0.0154	0.0198	0.1231	0.0328	0.0954	0.0434	0.0021
5	rs33948291	1280263	0.89	0.587533376708783	1.01	0.39608418712213	0.298379416216106	0.0660677823225773	0.0062	0.0063	0.0989	0.0188	0.047	0.0234	0.0195	0.0292	0.002	0.0422	0.032	0.1402	0.0038	0.0527	0.0908	0.0217	0.0216	0.0038	0.0018	0.0154	0.0198	0.1233	0.0327	0.0954	0.0434	0.002
5	rs6866456	1281693	0.89	0.587533376708783	1.02	0.35283343175317	0.327603220590217	0.0756067560778512	0.0061	0.0063	0.0993	0.0187	0.0469	0.0235	0.0195	0.0293	0.0019	0.0423	0.0319	0.14	0.0037	0.0529	0.0908	0.0216	0.0215	0.0037	0.0018	0.0153	0.0198	0.124	0.0325	0.0955	0.0434	0.0019
5	rs6554743	1281890	0.89	0.587533376708783	1.02	0.35283343175317	0.332930420640915	0.0778716561698616	0.0061	0.0063	0.0993	0.0187	0.0469	0.0235	0.0195	0.0293	0.0019	0.0424	0.0319	0.14	0.0037	0.0529	0.0908	0.0215	0.0214	0.0037	0.0018	0.0153	0.0198	0.1241	0.0325	0.0954	0.0434	0.0019
5	rs7726159	1282319	0.89	0.587533376708783	1.02	0.35283343175317	0.330722394509722	0.0768454116707442	0.0061	0.0063	0.0995	0.0187	0.0469	0.0235	0.0194	0.0294	0.0019	0.0424	0.0319	0.1399	0.0037	0.053	0.0908	0.0215	0.0214	0.0037	0.0018	0.0153	0.0198	0.1244	0.0324	0.0954	0.0434	0.0019
5	rs2736100	1286516	0.89	0.587533376708783	1.02	0.35283343175317	0.321714278784667	0.0725820932031408	0.006	0.0061	0.1007	0.0184	0.047	0.023	0.0193	0.0295	0.0018	0.0425	0.0318	0.1392	0.0036	0.0532	0.091	0.0213	0.0211	0.0037	0.0019	0.0151	0.0194	0.1254	0.032	0.0964	0.043	0.0019
5	rs2853677	1287194	0.89	0.587533376708783	1.01	0.39608418712213	0.295135482008626	0.0751715551245121	0.006	0.0064	0.101	0.0184	0.0469	0.023	0.0195	0.0296	0.0018	0.0424	0.0318	0.139	0.0036	0.053	0.0913	0.0213	0.0211	0.0036	0.0018	0.015	0.0193	0.1255	0.032	0.0961	0.0435	0.0019
5	rs35838177	1287290	0.89	0.587533376708783	1	0.442785362986439	0.289420399882121	0.0730110712971125	0.0059	0.0064	0.101	0.0184	0.0468	0.023	0.0195	0.0296	0.0018	0.0424	0.0318	0.1389	0.0036	0.053	0.0913	0.0213	0.0211	0.0036	0.0018	0.0149	0.0193	0.1255	0.032	0.0961	0.0435	0.0019
5	rs2853676	1288547	0.89	0.587533376708783	1	0.442785362986439	0.246951816650084	0.0752440170072701	0.0058	0.0063	0.1018	0.0181	0.0467	0.0227	0.0197	0.0296	0.0018	0.0424	0.0317	0.1382	0.0035	0.0526	0.0929	0.0213	0.0209	0.0035	0.0019	0.0148	0.0191	0.1266	0.0316	0.0964	0.043	0.0019
5	rs71595003	1292118	0.89	0.587533376708783	1	0.442785362986439	0.221954786911935	0.0779451720202022	0.0058	0.0063	0.1025	0.018	0.0465	0.0223	0.0198	0.0299	0.0017	0.0425	0.0315	0.1381	0.0033	0.0526	0.0933	0.0209	0.0206	0.0033	0.0018	0.0148	0.0187	0.1276	0.0311	0.0972	0.0426	0.0019
5	rs35334674	1292299	0.89	0.587533376708783	1	0.442785362986439	0.222368252509815	0.084220632096698	0.0058	0.0063	0.1025	0.018	0.0465	0.0223	0.0198	0.0299	0.0017	0.0425	0.0315	0.1381	0.0033	0.0526	0.0934	0.0209	0.0206	0.0033	0.0018	0.0148	0.0187	0.1276	0.0311	0.0972	0.0426	0.0018
5	rs114616103	1292958	0.89	0.587533376708783	1	0.442785362986439	0.214261675293035	0.0695384392031729	0.0058	0.0063	0.1026	0.018	0.0465	0.0222	0.0199	0.03	0.0017	0.0424	0.0315	0.1381	0.0032	0.0526	0.0935	0.0209	0.0206	0.0033	0.0018	0.0147	0.0186	0.1277	0.031	0.0974	0.0425	0.0019
5	rs34768248	1295716	0.89	0.587533376708783	0.99	0.493036143459036	0.194043773349982	0.0659991280481195	0.0058	0.0063	0.1028	0.0181	0.0464	0.0221	0.02	0.0301	0.0017	0.0421	0.0314	0.138	0.0031	0.0524	0.0938	0.0208	0.0205	0.0032	0.0017	0.0147	0.0184	0.1282	0.0308	0.0978	0.0424	0.0019
5	rs34685900	1295803	0.89	0.587533376708783	0.99	0.493036143459036	0.194695581438275	0.0659305037042551	0.0058	0.0063	0.1028	0.0181	0.0464	0.0221	0.02	0.0302	0.0017	0.0421	0.0313	0.138	0.0031	0.0524	0.0938	0.0208	0.0205	0.0032	0.0017	0.0147	0.0184	0.1282	0.0308	0.0978	0.0424	0.0019
5	rs33977403	1296727	0.89	0.587533376708783	1	0.442785362986439	0.188233625152851	0.060009941834155	0.0058	0.0063	0.1028	0.0181	0.0463	0.022	0.02	0.0303	0.0017	0.042	0.0313	0.138	0.0032	0.0523	0.0939	0.0208	0.0205	0.0032	0.0018	0.0147	0.0184	0.1283	0.0308	0.0979	0.0424	0.0019
5	rs2736108	1297488	0.89	0.587533376708783	1.01	0.39608418712213	0.190651722145119	0.060009941834155	0.0058	0.0063	0.1029	0.0181	0.0463	0.022	0.0201	0.0303	0.0017	0.0419	0.0313	0.138	0.0032	0.0523	0.0939	0.0208	0.0205	0.0032	0.0018	0.0147	0.0184	0.1284	0.0307	0.098	0.0424	0.0019
5	rs13190087	1298733	0.89	0.587533376708783	1.01	0.39608418712213	0.174528496738755	0.0553430878808383	0.0058	0.0064	0.1027	0.0181	0.0462	0.022	0.0201	0.0303	0.0017	0.0418	0.0314	0.1379	0.0032	0.0523	0.0941	0.0208	0.0204	0.0032	0.0018	0.0147	0.0182	0.1287	0.0307	0.0978	0.0425	0.0019
5	rs13174919	1299862	0.89	0.587533376708783	1.01	0.39608418712213	0.175647776035857	0.0547077667831188	0.0059	0.0065	0.1026	0.018	0.0461	0.0219	0.0201	0.0303	0.0017	0.0417	0.0315	0.1378	0.0032	0.0522	0.0942	0.0209	0.0204	0.0032	0.0019	0.0147	0.0181	0.1291	0.0307	0.0977	0.0425	0.002
5	rs2853667	1300070	0.89	0.587533376708783	1.01	0.39608418712213	0.170910579360831	0.0557257961539152	0.0059	0.0065	0.1026	0.018	0.0462	0.0219	0.0202	0.0302	0.0017	0.0417	0.0316	0.1378	0.0032	0.0521	0.0941	0.0209	0.0203	0.0031	0.0018	0.0147	0.0181	0.1293	0.0305	0.0979	0.0425	0.0019
5	rs73022241	1301355	0.89	0.587533376708783	1.01	0.39608418712213	0.14354968758905	0.047155529622295	0.0059	0.0066	0.1026	0.018	0.046	0.0218	0.0201	0.0302	0.0016	0.0416	0.0316	0.138	0.0031	0.0518	0.0945	0.0209	0.0203	0.0032	0.0018	0.0146	0.018	0.1296	0.0305	0.0979	0.0424	0.0019
5	rs116226372	1301493	0.89	0.587533376708783	1.01	0.39608418712213	0.142459901628185	0.0476317850773616	0.0059	0.0066	0.1027	0.018	0.046	0.0218	0.0201	0.0302	0.0016	0.0416	0.0316	0.1381	0.0031	0.0518	0.0945	0.0209	0.0203	0.0032	0.0018	0.0146	0.018	0.1296	0.0305	0.0979	0.0424	0.0019
5	rs115548926	1302635	0.89	0.587533376708783	1.01	0.39608418712213	0.130920364278821	0.0448640863199299	0.0059	0.0067	0.1027	0.018	0.0458	0.0218	0.0201	0.0301	0.0017	0.0415	0.0318	0.1381	0.0031	0.0516	0.0945	0.0208	0.0203	0.0032	0.0018	0.0146	0.0179	0.1297	0.0305	0.0979	0.0423	0.002
5	rs78340245	1302702	0.89	0.587533376708783	1.01	0.39608418712213	0.130525554851311	0.0449222099932158	0.0059	0.0067	0.1027	0.0181	0.0458	0.0218	0.0201	0.0301	0.0017	0.0415	0.0318	0.1381	0.0031	0.0515	0.0945	0.0208	0.0203	0.0032	0.0018	0.0146	0.0179	0.1297	0.0305	0.0979	0.0423	0.002
5	rs73022249	1304082	0.89	0.587533376708783	1.02	0.35283343175317	0.123160850959645	0.0437086340941684	0.0059	0.0067	0.1028	0.0181	0.0458	0.0217	0.0201	0.0301	0.0017	0.0414	0.0319	0.1383	0.0031	0.0514	0.0947	0.0208	0.0203	0.0032	0.0018	0.0146	0.0179	0.1299	0.0305	0.0979	0.0423	0.002
5	rs4635969	1308552	0.89	0.587533376708783	1.02	0.35283343175317	0.112363134473048	0.0473338785593356	0.0059	0.0068	0.1032	0.0181	0.0455	0.0216	0.02	0.0301	0.0016	0.041	0.032	0.1388	0.0029	0.0507	0.0953	0.0207	0.0203	0.0031	0.0018	0.0146	0.0177	0.1304	0.0305	0.0981	0.0422	0.0019
5	rs115494926	1314694	0.89	0.587533376708783	1.03	0.312927433563081	0.106105313391046	0.0459741297644504	0.0059	0.0069	0.1032	0.0181	0.0454	0.0215	0.02	0.03	0.0016	0.041	0.032	0.1387	0.0029	0.0504	0.0956	0.0207	0.0204	0.0031	0.0018	0.0145	0.0176	0.1308	0.0305	0.0981	0.0422	0.0018
5	rs4975616	1315660	0.89	0.587533376708783	1.03	0.312927433563081	0.107097047249187	0.0495577887879755	0.0059	0.0069	0.1032	0.0181	0.0454	0.0215	0.02	0.0301	0.0016	0.041	0.0319	0.1387	0.0028	0.0504	0.0957	0.0207	0.0204	0.0031	0.0018	0.0145	0.0176	0.1308	0.0305	0.098	0.0422	0.0018
5	rs33955038	1318491	0.89	0.587533376708783	1.03	0.312927433563081	0.105172452456557	0.046150496103124	0.0059	0.0069	0.1033	0.0181	0.0453	0.0215	0.02	0.03	0.0016	0.0409	0.032	0.1385	0.0029	0.0503	0.0958	0.0207	0.0205	0.0031	0.0018	0.0146	0.0176	0.1309	0.0305	0.0981	0.0422	0.0019
5	rs402710	1320722	0.89	0.587533376708783	1.03	0.312927433563081	0.105278806202435	0.0459741297644504	0.006	0.007	0.1035	0.018	0.0451	0.0215	0.02	0.0299	0.0016	0.0408	0.032	0.1381	0.0029	0.0503	0.0961	0.0207	0.0205	0.003	0.0018	0.0146	0.0176	0.1312	0.0305	0.0982	0.0421	0.0019
5	rs78766954	1320957	0.89	0.587533376708783	1.03	0.312927433563081	0.104376927912801	0.048350110809401	0.006	0.007	0.1035	0.018	0.0451	0.0215	0.02	0.0299	0.0016	0.0408	0.032	0.1381	0.0029	0.0503	0.0961	0.0207	0.0205	0.003	0.0018	0.0146	0.0175	0.1312	0.0305	0.0982	0.0421	0.0019
5	rs401681	1322087	0.89	0.587533376708783	1.02	0.35283343175317	0.101154486242336	0.0442846865317722	0.006	0.007	0.1036	0.018	0.0451	0.0214	0.02	0.0299	0.0017	0.0408	0.032	0.1381	0.0029	0.0502	0.0961	0.0206	0.0205	0.003	0.0018	0.0146	0.0175	0.1312	0.0305	0.0983	0.0421	0.0019
5	rs62329699	1331685	0.89	0.587533376708783	1.02	0.35283343175317	0.103848663897656	0.0430218046720096	0.006	0.007	0.1036	0.018	0.0451	0.0214	0.02	0.03	0.0017	0.0408	0.032	0.1381	0.0029	0.0502	0.0962	0.0206	0.0204	0.0031	0.0018	0.0146	0.0175	0.1312	0.0306	0.0983	0.0421	0.0019
5	rs56224111	1336104	0.89	0.587533376708783	1.02	0.35283343175317	0.101986785567335	0.0385678787188565	0.006	0.007	0.1036	0.018	0.0451	0.0214	0.0199	0.03	0.0017	0.0408	0.032	0.1382	0.0029	0.0503	0.0962	0.0206	0.0204	0.0031	0.0018	0.0146	0.0175	0.1312	0.0306	0.0983	0.0422	0.0019
5	rs11960116	1336901	0.89	0.587533376708783	1.02	0.35283343175317	0.101128545467108	0.0367947657858093	0.006	0.007	0.1036	0.018	0.0451	0.0214	0.0199	0.03	0.0017	0.0408	0.032	0.1382	0.0029	0.0503	0.0962	0.0206	0.0204	0.0031	0.0018	0.0146	0.0175	0.1312	0.0306	0.0983	0.0421	0.0019
5	Affx-52258521	1338078	0.89	0.587533376708783	1.02	0.35283343175317	0.0974617255398207	0.0366354534572784	0.006	0.007	0.1036	0.018	0.0451	0.0214	0.0201	0.03	0.0017	0.0406	0.032	0.1382	0.0029	0.0503	0.0961	0.0206	0.0204	0.0031	0.0018	0.0146	0.0175	0.1312	0.0306	0.0983	0.0421	0.0019
5	rs31489	1342714	0.89	0.587533376708783	1.02	0.35283343175317	0.0922789902828764	0.0325543087444737	0.006	0.007	0.1037	0.018	0.0451	0.0214	0.0201	0.03	0.0017	0.0406	0.032	0.1381	0.0029	0.0502	0.0962	0.0206	0.0204	0.0031	0.0018	0.0146	0.0174	0.1313	0.0306	0.0982	0.0421	0.0019
5	rs37004	1356684	0.89	0.587533376708783	1.02	0.35283343175317	0.0865429327685648	0.0173424819049515	0.0061	0.0071	0.1037	0.0179	0.0453	0.0212	0.0199	0.0301	0.0017	0.0405	0.0321	0.1386	0.003	0.05	0.0965	0.0203	0.0201	0.0032	0.002	0.0145	0.0172	0.1315	0.0303	0.0979	0.0419	0.0019
5	rs27064	1359938	0.9	0.528487958927512	1.02	0.35283343175317	0.0623888630909027	0.00261403167329225	0.0068	0.0078	0.1038	0.0171	0.046	0.0206	0.0192	0.031	0.0021	0.0395	0.0335	0.1396	0.0035	0.048	0.0977	0.019	0.0199	0.0036	0.0027	0.014	0.0161	0.1324	0.03	0.0977	0.0409	0.0022
5	rs27063	1360125	0.9	0.528487958927512	1.02	0.35283343175317	0.0653634362657052	0.00318309897680004	0.0068	0.0078	0.1038	0.017	0.046	0.0206	0.0192	0.0311	0.0021	0.0395	0.0336	0.1397	0.0035	0.0479	0.0977	0.019	0.0199	0.0036	0.0027	0.014	0.016	0.1324	0.03	0.0977	0.0409	0.0023
5	Affx-25745930	1362793	0.9	0.528487958927512	1.02	0.35283343175317	0.0724867489802085	0.0016258116047978	0.007	0.008	0.1042	0.0169	0.0461	0.0201	0.0191	0.0312	0.0023	0.0394	0.0338	0.1406	0.0036	0.0476	0.0976	0.0189	0.0199	0.0037	0.0029	0.0139	0.0159	0.1323	0.0299	0.0973	0.0406	0.0024
5	rs11745877	1364439	0.9	0.528487958927512	1.01	0.39608418712213	0.0760890946374921	0.00192651318028515	0.0071	0.0081	0.1044	0.0166	0.0461	0.0202	0.0193	0.0312	0.0023	0.0395	0.0338	0.1405	0.0036	0.0473	0.0977	0.0188	0.0199	0.0037	0.0029	0.0138	0.0158	0.1324	0.0299	0.0972	0.0406	0.0024
5	rs13163340	1365982	0.9	0.528487958927512	1.01	0.39608418712213	0.087889778428759	0.00843729940266157	0.0072	0.0082	0.1044	0.0164	0.0461	0.0203	0.0195	0.0313	0.0024	0.0394	0.0339	0.1402	0.0037	0.0472	0.0978	0.0187	0.0199	0.0037	0.003	0.0138	0.0158	0.1323	0.0299	0.0971	0.0405	0.0025
5	rs152133	1366007	0.9	0.528487958927512	1.02	0.35283343175317	0.0985299050406971	0.00835992632533204	0.0072	0.0082	0.1044	0.0164	0.0461	0.0203	0.0196	0.0313	0.0023	0.0393	0.034	0.1403	0.0037	0.0472	0.0978	0.0187	0.0199	0.0037	0.003	0.0138	0.0158	0.1324	0.0299	0.097	0.0406	0.0024
5	rs78499386	1368032	0.9	0.528487958927512	1.02	0.35283343175317	0.0952972476917756	0.00409046030590533	0.0074	0.0082	0.1043	0.0163	0.0462	0.0202	0.0195	0.0314	0.0025	0.0392	0.0343	0.1401	0.0038	0.0471	0.0978	0.0188	0.02	0.0037	0.0032	0.0136	0.0157	0.1325	0.0296	0.0966	0.0403	0.0026
5	rs10068558	1370122	0.9	0.528487958927512	1.02	0.35283343175317	0.121934336499583	0.00931278839725393	0.0076	0.0083	0.1045	0.0162	0.0465	0.0202	0.0193	0.0316	0.0027	0.0389	0.0346	0.1396	0.0039	0.047	0.0976	0.0188	0.0202	0.0038	0.0034	0.0135	0.0157	0.1327	0.029	0.0963	0.04	0.0028
5	rs74560180	1371515	0.9	0.528487958927512	1.02	0.35283343175317	0.127752097047658	0.011895846493186	0.0077	0.0083	0.1044	0.0162	0.0464	0.0202	0.0191	0.0317	0.0028	0.039	0.0348	0.1396	0.004	0.047	0.0975	0.0189	0.0203	0.0039	0.0035	0.0134	0.0157	0.1326	0.0288	0.0962	0.0398	0.003
5	rs2937631	1374679	0.9	0.528487958927512	1.02	0.35283343175317	0.149533410935599	0.0180566899876586	0.0078	0.0084	0.1044	0.0161	0.0467	0.0202	0.019	0.0317	0.0028	0.039	0.0349	0.1396	0.004	0.047	0.0973	0.019	0.0204	0.004	0.0036	0.0133	0.0157	0.1324	0.0286	0.0962	0.0397	0.003
5	rs246995	1374712	0.9	0.528487958927512	1.03	0.312927433563081	0.15032461614871	0.0199237199002915	0.0078	0.0084	0.1044	0.0161	0.0467	0.0202	0.019	0.0317	0.0028	0.039	0.0349	0.1396	0.004	0.047	0.0973	0.019	0.0204	0.004	0.0036	0.0133	0.0157	0.1324	0.0286	0.0962	0.0397	0.003
5	rs114298128	1378015	0.9	0.528487958927512	1.03	0.312927433563081	0.16238638009068	0.0226784348351235	0.0079	0.0085	0.1044	0.0161	0.0467	0.0201	0.0189	0.0317	0.0029	0.039	0.0347	0.1392	0.0041	0.0473	0.0971	0.019	0.0206	0.0041	0.0037	0.0132	0.0156	0.1324	0.0282	0.096	0.0399	0.0032
5	rs55754205	1378772	0.9	0.528487958927512	1.03	0.312927433563081	0.174420399492678	0.0312104434218983	0.008	0.0085	0.1044	0.0161	0.0467	0.0201	0.0189	0.0316	0.003	0.039	0.0346	0.139	0.0042	0.0473	0.097	0.0191	0.0208	0.0041	0.0038	0.0132	0.0157	0.1324	0.0281	0.0959	0.0401	0.0033
5	rs57441112	1379490	0.91	0.473491286898298	1.03	0.312927433563081	0.189062851874055	0.0322033852047225	0.008	0.0085	0.1042	0.0161	0.0466	0.0201	0.0188	0.0316	0.003	0.039	0.0346	0.139	0.0042	0.0474	0.0968	0.0191	0.0209	0.0042	0.0039	0.0132	0.0157	0.1324	0.0281	0.0959	0.0402	0.0034
5	rs4975544	1379743	0.91	0.473491286898298	1.02	0.35283343175317	0.174240323729217	0.0263727285209235	0.008	0.0086	0.1042	0.0162	0.0467	0.02	0.0188	0.0316	0.003	0.039	0.0347	0.1389	0.0043	0.0474	0.0968	0.0191	0.0209	0.0042	0.0039	0.0132	0.0156	0.1319	0.0281	0.0959	0.0403	0.0034
5	rs11744772	1385574	0.91	0.473491286898298	1.02	0.35283343175317	0.205610607898574	0.0457980619127891	0.0081	0.0087	0.104	0.0165	0.0471	0.0196	0.0186	0.0315	0.0033	0.0385	0.0356	0.1393	0.0046	0.0472	0.0965	0.0186	0.0208	0.0044	0.0043	0.013	0.0158	0.1314	0.0283	0.0946	0.0405	0.0038
5	rs12513548	1390441	0.91	0.473491286898298	1.01	0.39608418712213	0.299789352152272	0.0975097124464381	0.0082	0.0088	0.1029	0.0164	0.0478	0.0195	0.0184	0.031	0.0036	0.0383	0.0364	0.1389	0.0048	0.0473	0.0963	0.0182	0.0209	0.0046	0.0047	0.0129	0.0161	0.1313	0.0283	0.0938	0.041	0.0042
5	rs28363185	1391215	0.91	0.473491286898298	1.01	0.39608418712213	0.313484044734949	0.126125596555621	0.0082	0.0088	0.1025	0.0164	0.0478	0.0195	0.0184	0.0309	0.0037	0.0382	0.0364	0.1389	0.0049	0.0474	0.096	0.0181	0.0209	0.0047	0.0048	0.0129	0.0162	0.1312	0.0283	0.0938	0.0412	0.0044
5	rs10064525	1392721	0.91	0.473491286898298	1.01	0.39608418712213	0.370108878176067	0.165167622530946	0.0083	0.0088	0.1018	0.0163	0.0479	0.0196	0.0183	0.0306	0.0038	0.0381	0.0366	0.1387	0.005	0.0474	0.0957	0.0181	0.021	0.0048	0.005	0.0129	0.0162	0.1316	0.0284	0.0932	0.0416	0.0048
5	rs7732456	1392965	0.91	0.473491286898298	1.01	0.39608418712213	0.346654114323421	0.147232115951566	0.0082	0.0088	0.1018	0.0163	0.0479	0.0196	0.0183	0.0306	0.0038	0.038	0.0367	0.1387	0.0052	0.0474	0.0956	0.018	0.021	0.0048	0.005	0.0129	0.0163	0.1316	0.0284	0.0931	0.0417	0.0049
5	rs28363168	1394389	0.91	0.473491286898298	1	0.442785362986439	0.355749672573723	0.157212607074504	0.0082	0.0087	0.1013	0.0163	0.048	0.0195	0.0184	0.0304	0.0039	0.0378	0.0369	0.1386	0.0053	0.0475	0.0955	0.018	0.021	0.0048	0.0051	0.013	0.0164	0.1317	0.0284	0.0926	0.042	0.0052
5	rs1042098	1394815	0.91	0.473491286898298	1	0.442785362986439	0.389649765300083	0.18057607191165	0.0082	0.0087	0.1011	0.0164	0.048	0.0195	0.0184	0.0304	0.0039	0.0378	0.037	0.1386	0.0053	0.0475	0.0955	0.018	0.021	0.0049	0.0051	0.013	0.0164	0.1318	0.0284	0.0924	0.042	0.0053
5	rs40184	1395077	0.91	0.473491286898298	1	0.442785362986439	0.382932011594109	0.202297304811855	0.0082	0.0087	0.1011	0.0164	0.048	0.0195	0.0184	0.0304	0.0039	0.038	0.037	0.1386	0.0054	0.0475	0.0955	0.0179	0.021	0.0048	0.0051	0.013	0.0164	0.1318	0.0284	0.0923	0.042	0.0053
5	rs6869645	1404548	0.91	0.473491286898298	1	0.442785362986439	0.304089369734138	0.241647298718266	0.0081	0.0085	0.1002	0.0167	0.0482	0.0196	0.0189	0.0301	0.004	0.0378	0.0371	0.1381	0.0057	0.0473	0.0961	0.018	0.0207	0.0048	0.0052	0.013	0.0166	0.1313	0.0283	0.0925	0.0422	0.0055
5	rs11564762	1410613	0.91	0.473491286898298	1	0.442785362986439	0.223528242689226	0.187995967475814	0.0081	0.0084	0.0998	0.0168	0.0484	0.0197	0.0191	0.0301	0.0039	0.0377	0.0372	0.138	0.0057	0.0473	0.0964	0.0181	0.0206	0.0048	0.005	0.013	0.0167	0.1311	0.0284	0.0926	0.0423	0.0055
5	rs28363089	1412971	0.91	0.473491286898298	1	0.442785362986439	0.200188801588714	0.268677895816773	0.0079	0.0083	0.098	0.0172	0.049	0.0198	0.0198	0.0301	0.0038	0.0373	0.0378	0.1369	0.0059	0.0474	0.0964	0.0182	0.0203	0.0049	0.0051	0.013	0.017	0.1301	0.0286	0.0926	0.0436	0.0055
5	rs4975640	1414316	0.9	0.528487958927512	1	0.442785362986439	0.205175423530437	0.342358777954181	0.0077	0.0082	0.0959	0.0177	0.05	0.0199	0.0207	0.0303	0.0038	0.037	0.0386	0.1356	0.0061	0.0475	0.0961	0.0185	0.0199	0.005	0.0051	0.0131	0.0174	0.1287	0.0289	0.0924	0.0451	0.0056
5	rs11564759	1415291	0.89	0.587533376708783	1	0.442785362986439	0.263192579668406	0.438351527967846	0.0075	0.0082	0.0945	0.018	0.0507	0.02	0.0213	0.0303	0.0037	0.0368	0.039	0.1345	0.0062	0.0481	0.0957	0.0187	0.0197	0.0051	0.0051	0.0132	0.0177	0.1276	0.029	0.092	0.0463	0.0057
5	rs28382245	1420476	0.89	0.587533376708783	1	0.442785362986439	0.389259523740022	0.5201874952275	0.0072	0.0082	0.0929	0.0181	0.0512	0.0202	0.0221	0.0308	0.0037	0.0364	0.0398	0.1333	0.0061	0.0483	0.0957	0.0192	0.0195	0.0051	0.0051	0.0134	0.0179	0.1264	0.0294	0.0915	0.0477	0.0057
5	rs10475006	1425235	0.89	0.587533376708783	1	0.442785362986439	0.418495430722339	0.463834905424279	0.0072	0.0082	0.093	0.0182	0.0512	0.0202	0.0221	0.0309	0.0036	0.0364	0.0398	0.1333	0.0061	0.0483	0.0957	0.0192	0.0195	0.0051	0.0051	0.0134	0.0179	0.1263	0.0295	0.0915	0.0477	0.0057
5	rs75701356	1430565	0.89	0.587533376708783	1	0.442785362986439	0.384702853330313	0.434648037229202	0.0072	0.0082	0.0929	0.0182	0.0512	0.0202	0.0221	0.0309	0.0036	0.0364	0.0398	0.1333	0.0061	0.0484	0.0955	0.0192	0.0196	0.0051	0.0051	0.0134	0.0179	0.1262	0.0295	0.0915	0.0477	0.0057
5	rs465989	1432881	0.89	0.587533376708783	1	0.442785362986439	0.431424419792844	0.586659799601227	0.0072	0.0083	0.0928	0.0182	0.0512	0.0202	0.0222	0.0309	0.0036	0.0364	0.0398	0.1333	0.0062	0.0484	0.0954	0.0192	0.0196	0.0052	0.0051	0.0134	0.0179	0.1261	0.0296	0.0915	0.0478	0.0057
5	rs115979692	1440971	0.88	0.650722301593725	1	0.442785362986439	0.434481040820311	0.556624321713013	0.007	0.0083	0.092	0.0185	0.0511	0.0202	0.0222	0.0307	0.0036	0.0362	0.0394	0.1325	0.0061	0.049	0.0955	0.0191	0.0199	0.0052	0.005	0.0132	0.018	0.1255	0.0299	0.0926	0.0483	0.0058
5	rs2652514	1442526	0.88	0.650722301593725	1	0.442785362986439	0.673651862961871	0.698483540835306	0.0069	0.0084	0.0917	0.0185	0.0509	0.0202	0.0223	0.0306	0.0036	0.036	0.0394	0.1321	0.006	0.0493	0.0953	0.0192	0.02	0.0053	0.0049	0.0133	0.018	0.1256	0.03	0.093	0.0487	0.0059
5	rs2981359	1442732	0.88	0.650722301593725	1	0.442785362986439	0.674376439450126	0.70517210795513	0.007	0.0084	0.0918	0.0186	0.0511	0.0202	0.0223	0.0304	0.0035	0.0359	0.0395	0.1321	0.006	0.0496	0.0954	0.0193	0.02	0.0053	0.0048	0.0133	0.0179	0.1255	0.03	0.0929	0.0485	0.0059
5	rs2254408	1442974	0.88	0.650722301593725	1	0.442785362986439	0.666064993853291	0.70621383373632	0.0069	0.0084	0.0921	0.0187	0.051	0.0201	0.0223	0.0303	0.0034	0.0359	0.0395	0.1323	0.0059	0.0497	0.0956	0.0192	0.0199	0.0052	0.0048	0.0136	0.0179	0.1251	0.0298	0.093	0.0487	0.0058
5	rs10079467	1450461	0.89	0.587533376708783	1	0.442785362986439	0.420462862100023	0.412866600623244	0.0067	0.0078	0.0923	0.0188	0.052	0.0198	0.0223	0.0304	0.0032	0.0359	0.0399	0.132	0.0056	0.0507	0.0962	0.019	0.0199	0.0048	0.0045	0.0134	0.0179	0.1256	0.0292	0.0929	0.0487	0.0054
5	rs2550946	1450513	0.89	0.587533376708783	1	0.442785362986439	0.397439728393699	0.424244502495123	0.0065	0.0078	0.0927	0.0188	0.052	0.0199	0.0224	0.0304	0.0032	0.0359	0.0399	0.1319	0.0056	0.0506	0.0962	0.019	0.0199	0.0048	0.0045	0.0134	0.0179	0.1255	0.0292	0.0929	0.0487	0.0054
5	Affx-25870257	1461568	0.89	0.587533376708783	1	0.442785362986439	0.421158346827269	0.373533333279944	0.0066	0.0078	0.093	0.0188	0.0521	0.0198	0.0224	0.0304	0.0031	0.0362	0.0398	0.1321	0.0054	0.051	0.0963	0.0188	0.0197	0.0048	0.0044	0.0134	0.0179	0.1255	0.029	0.0926	0.0489	0.0053
5	Affx-25877296	1467004	0.89	0.587533376708783	1	0.442785362986439	0.390095997664221	0.316686895620387	0.0066	0.0078	0.0932	0.0188	0.0521	0.0198	0.0224	0.0304	0.0032	0.0362	0.0397	0.1321	0.0053	0.0512	0.0963	0.0187	0.0197	0.0048	0.0043	0.0133	0.0179	0.1254	0.029	0.0927	0.0489	0.0053
5	rs11133788	1468733	0.89	0.587533376708783	1	0.442785362986439	0.353464399927196	0.318985330996762	0.0066	0.0077	0.0934	0.0188	0.052	0.0198	0.0224	0.0304	0.0031	0.0363	0.04	0.1323	0.0053	0.0511	0.0963	0.0187	0.0197	0.0047	0.0043	0.0134	0.0179	0.1251	0.0289	0.0927	0.0489	0.0053
5	rs75617723	1468989	0.89	0.587533376708783	1	0.442785362986439	0.368155838019279	0.255558940540181	0.0066	0.0073	0.0934	0.0188	0.0519	0.0219	0.0224	0.0304	0.0031	0.0363	0.0388	0.1324	0.0053	0.0512	0.0964	0.0187	0.0197	0.0045	0.0043	0.0134	0.0179	0.1254	0.0286	0.0927	0.0483	0.0052
5	rs28698273	1472910	0.89	0.587533376708783	1	0.442785362986439	0.313284707817664	0.201877822249935	0.0066	0.0073	0.0936	0.0188	0.0518	0.0219	0.0224	0.0304	0.0031	0.0362	0.0389	0.1326	0.0051	0.0511	0.0965	0.0187	0.0197	0.0044	0.0042	0.0135	0.018	0.1253	0.0285	0.0928	0.0483	0.0052
5	rs116133478	1473497	0.89	0.587533376708783	1	0.442785362986439	0.311791809581922	0.200725750430196	0.0066	0.0073	0.0936	0.0188	0.0518	0.0219	0.0224	0.0304	0.003	0.0362	0.0388	0.1326	0.0051	0.0511	0.0965	0.0187	0.0197	0.0044	0.0042	0.0135	0.018	0.1253	0.0285	0.0928	0.0483	0.0052
5	rs27059	1479678	0.89	0.587533376708783	1	0.442785362986439	0.229168316906783	0.13194296061607	0.0066	0.0071	0.0938	0.0189	0.052	0.0221	0.0225	0.0304	0.0028	0.0361	0.0389	0.133	0.0048	0.051	0.0967	0.0186	0.0197	0.0044	0.0039	0.0137	0.0181	0.1248	0.0284	0.0932	0.0482	0.0049
5	rs246991	1480630	0.9	0.528487958927512	1	0.442785362986439	0.144354163398015	0.075679389756665	0.0064	0.0069	0.0943	0.0189	0.0519	0.0225	0.0228	0.0304	0.0026	0.0357	0.0389	0.1335	0.0042	0.0513	0.0973	0.0189	0.0198	0.0043	0.0033	0.0137	0.018	0.1246	0.0278	0.094	0.0479	0.0045
5	rs55822706	1481995	0.91	0.473491286898298	1	0.442785362986439	0.124955547256599	0.105680824592601	0.0063	0.0065	0.0949	0.0192	0.0516	0.0231	0.0236	0.0303	0.0025	0.0353	0.0389	0.1342	0.0039	0.0517	0.0966	0.0193	0.0198	0.004	0.0028	0.0137	0.0178	0.1244	0.0273	0.0948	0.0475	0.0042
5	rs2277003	1489706	0.91	0.473491286898298	1	0.442785362986439	0.291382732654946	0.100259127938522	0.0067	0.0062	0.0946	0.0197	0.0504	0.0243	0.025	0.03	0.0029	0.0343	0.0383	0.1346	0.0042	0.0525	0.0961	0.0202	0.0197	0.0046	0.0027	0.0141	0.0176	0.1215	0.0264	0.0962	0.0467	0.0048
5	rs115547584	1490525	0.91	0.473491286898298	1	0.442785362986439	0.291670496939731	0.0987190025728673	0.0067	0.0062	0.0945	0.0197	0.0505	0.0243	0.0251	0.03	0.0029	0.0342	0.0383	0.1345	0.0042	0.0525	0.0961	0.0202	0.0197	0.0046	0.0027	0.0141	0.0176	0.1213	0.0264	0.0963	0.0466	0.0048
5	rs61285505	1491329	0.91	0.473491286898298	1	0.442785362986439	0.297845536385653	0.107763259196691	0.0067	0.0062	0.0945	0.0198	0.0505	0.0244	0.0251	0.0299	0.003	0.0342	0.0383	0.1344	0.0042	0.0526	0.0961	0.0202	0.0197	0.0046	0.0028	0.0141	0.0176	0.1212	0.0265	0.0964	0.0466	0.0049
5	rs28715640	1494935	0.91	0.473491286898298	1	0.442785362986439	0.313533889396319	0.0959064362335864	0.0067	0.0062	0.0944	0.0197	0.0504	0.0245	0.0251	0.0299	0.003	0.034	0.038	0.1346	0.0043	0.0527	0.0961	0.0203	0.0196	0.0046	0.0028	0.014	0.0177	0.1211	0.0266	0.0965	0.0464	0.0049
5	rs36989	1498859	0.91	0.473491286898298	1	0.442785362986439	0.43324535037857	0.0855144735683938	0.0066	0.0061	0.0944	0.0197	0.0502	0.0246	0.0253	0.0298	0.0031	0.0336	0.0373	0.1352	0.0044	0.0532	0.0962	0.0206	0.0194	0.0046	0.0028	0.014	0.0178	0.1206	0.0268	0.0969	0.046	0.0051
5	rs36987	1499175	0.91	0.473491286898298	1	0.442785362986439	0.449923933844168	0.0832365891098821	0.0066	0.006	0.0943	0.0197	0.0502	0.0246	0.0253	0.0298	0.0031	0.0335	0.0372	0.1352	0.0044	0.0532	0.0961	0.0206	0.0194	0.0046	0.0028	0.014	0.018	0.1205	0.0268	0.0972	0.0459	0.0052
5	rs36986	1499806	0.91	0.473491286898298	1	0.442785362986439	0.464961762170748	0.0842965206494787	0.0066	0.006	0.0942	0.0197	0.0501	0.0246	0.0253	0.0298	0.0031	0.0335	0.0372	0.1352	0.0044	0.0532	0.0962	0.0206	0.0194	0.0046	0.0028	0.0141	0.018	0.1205	0.0269	0.0974	0.0459	0.0052
5	rs10058182	1499819	0.91	0.473491286898298	1	0.442785362986439	0.464657419623273	0.0844483802963628	0.0066	0.006	0.0942	0.0197	0.0501	0.0246	0.0253	0.0298	0.0031	0.0335	0.0372	0.1352	0.0044	0.0532	0.0962	0.0206	0.0194	0.0045	0.0028	0.0141	0.018	0.1205	0.0269	0.0974	0.0459	0.0052
5	rs55838022	1499917	0.91	0.473491286898298	1	0.442785362986439	0.477030081720149	0.0833876767461409	0.0066	0.006	0.0942	0.0197	0.0501	0.0246	0.0254	0.0298	0.0031	0.0335	0.0372	0.1351	0.0044	0.0532	0.096	0.0207	0.0194	0.0045	0.0028	0.0141	0.018	0.1205	0.0268	0.0975	0.046	0.0052
5	rs17588991	1501695	0.91	0.473491286898298	1	0.442785362986439	0.472970133245586	0.0786080873123045	0.0065	0.006	0.0942	0.0197	0.05	0.0246	0.0254	0.0297	0.0031	0.0335	0.0372	0.135	0.0044	0.0532	0.096	0.0207	0.0194	0.0045	0.0028	0.0141	0.018	0.1204	0.0269	0.0975	0.0459	0.0052
5	rs75579499	1504972	0.91	0.473491286898298	1.01	0.39608418712213	0.516434537546384	0.0763343786965681	0.0066	0.0061	0.0942	0.0197	0.0499	0.0247	0.0255	0.0296	0.0032	0.0334	0.0371	0.1349	0.0044	0.0531	0.0957	0.0209	0.0193	0.0045	0.0027	0.0143	0.0181	0.1203	0.027	0.0976	0.0456	0.0054
5	rs36972	1505738	0.91	0.473491286898298	1.01	0.39608418712213	0.52421134935981	0.0743042512102028	0.0066	0.0061	0.0942	0.0198	0.0498	0.0248	0.0256	0.0296	0.0033	0.0334	0.0371	0.1348	0.0044	0.0531	0.0956	0.021	0.0193	0.0045	0.0028	0.0143	0.0182	0.1202	0.027	0.0976	0.0455	0.0054
5	rs58371035	1505771	0.91	0.473491286898298	1.01	0.39608418712213	0.52298653315019	0.0746651251279482	0.0066	0.0061	0.0942	0.0198	0.0498	0.0248	0.0256	0.0296	0.0033	0.0334	0.0371	0.1349	0.0044	0.0531	0.0956	0.021	0.0193	0.0045	0.0028	0.0143	0.0182	0.1202	0.027	0.0976	0.0454	0.0054
5	rs12521223	1506974	0.91	0.473491286898298	1.01	0.39608418712213	0.562252337791839	0.0885899300173812	0.0066	0.0062	0.094	0.0199	0.0501	0.0248	0.0257	0.0295	0.0033	0.0334	0.0371	0.1347	0.0045	0.0531	0.0955	0.0212	0.0192	0.0045	0.0028	0.0143	0.0183	0.1197	0.027	0.0979	0.0452	0.0055
5	rs2962043	1508837	0.91	0.473491286898298	1.01	0.39608418712213	0.73821382343163	0.109104213789903	0.0067	0.0063	0.0936	0.0203	0.0504	0.0249	0.026	0.0292	0.0034	0.0331	0.0366	0.1344	0.0046	0.0546	0.095	0.0217	0.0191	0.0044	0.0028	0.0141	0.0182	0.1186	0.0269	0.0984	0.0448	0.0056
5	rs78551991	1508977	0.91	0.473491286898298	1.01	0.39608418712213	0.747899501507449	0.108349142432876	0.0067	0.0063	0.0936	0.0203	0.0504	0.0249	0.026	0.0292	0.0034	0.0331	0.0366	0.1344	0.0046	0.0546	0.095	0.0217	0.0191	0.0044	0.0028	0.0141	0.0182	0.1185	0.0269	0.0984	0.0448	0.0056
5	rs77053035	1510810	0.91	0.473491286898298	1.01	0.39608418712213	0.891814779510616	0.115903683580575	0.0067	0.0064	0.0931	0.0206	0.0504	0.0249	0.0262	0.0291	0.0035	0.0331	0.0362	0.1344	0.0046	0.0546	0.0949	0.022	0.0191	0.0044	0.0028	0.0141	0.0182	0.1181	0.0272	0.0986	0.0446	0.0058
5	rs13176243	1513016	0.91	0.473491286898298	1.01	0.39608418712213	1.0331629795578	0.1250623182738	0.0067	0.0065	0.0927	0.0209	0.0504	0.025	0.0265	0.029	0.0035	0.0332	0.0359	0.1344	0.0047	0.0547	0.0947	0.0223	0.019	0.0044	0.0028	0.0141	0.0182	0.1178	0.0274	0.0987	0.0444	0.0059
5	rs2962061	1517881	0.91	0.473491286898298	1.01	0.39608418712213	1.23539725835158	0.138958796567564	0.0067	0.0066	0.0921	0.0212	0.0503	0.025	0.0268	0.0289	0.0036	0.0334	0.0355	0.1344	0.0047	0.0547	0.0945	0.0227	0.019	0.0044	0.0028	0.0141	0.0182	0.1174	0.0278	0.0988	0.0442	0.0061
5	rs4406174	1519079	0.91	0.473491286898298	1.01	0.39608418712213	1.26559395909936	0.157693680167223	0.0068	0.0066	0.092	0.0213	0.0499	0.025	0.0269	0.0278	0.0036	0.0335	0.0353	0.1347	0.0048	0.0549	0.0946	0.0227	0.0191	0.0044	0.0028	0.0142	0.0183	0.1174	0.0282	0.0988	0.0441	0.0062
5	rs4608970	1519197	0.91	0.473491286898298	1.01	0.39608418712213	1.27106283991768	0.161658093231535	0.0068	0.0066	0.0919	0.0214	0.0499	0.025	0.0269	0.0278	0.0036	0.0335	0.0352	0.1347	0.0048	0.0549	0.0946	0.0227	0.0192	0.0044	0.0028	0.0142	0.0183	0.1173	0.0282	0.0988	0.044	0.0062
5	rs76945199	1519833	0.91	0.473491286898298	1.01	0.39608418712213	1.30454142880769	0.177757419773831	0.0068	0.0067	0.092	0.0215	0.0499	0.0251	0.027	0.0276	0.0036	0.0334	0.0352	0.1346	0.0048	0.0548	0.0942	0.0228	0.0194	0.0044	0.0028	0.0141	0.0182	0.1172	0.0282	0.0992	0.044	0.0062
5	rs4398676	1520665	0.91	0.473491286898298	1.01	0.39608418712213	1.34663585160012	0.195517067294182	0.0068	0.0067	0.0919	0.0218	0.0498	0.0252	0.0272	0.0276	0.0037	0.0336	0.0351	0.1346	0.0048	0.0548	0.094	0.023	0.0196	0.0045	0.0029	0.0141	0.0182	0.117	0.0284	0.0987	0.0438	0.0063
5	rs58500605	1535829	0.91	0.473491286898298	1.01	0.39608418712213	1.37219209271789	0.21181203192158	0.0067	0.0065	0.0917	0.0224	0.0499	0.0254	0.0275	0.0273	0.0037	0.0338	0.0351	0.1346	0.0048	0.0549	0.0933	0.0233	0.0198	0.0045	0.0029	0.0144	0.0184	0.1161	0.0287	0.0984	0.0436	0.0063
5	rs13174377	1543918	0.91	0.473491286898298	1.01	0.39608418712213	0.884869087877471	0.228969909277093	0.0066	0.0064	0.0915	0.0225	0.0499	0.0255	0.0276	0.0272	0.0037	0.0339	0.0351	0.1345	0.0047	0.0549	0.093	0.0235	0.0201	0.0046	0.0029	0.0145	0.0185	0.1158	0.0287	0.0988	0.0432	0.0059
5	rs2962073	1548867	0.91	0.473491286898298	1.02	0.35283343175317	0.676334545633113	0.237655130025617	0.0066	0.0064	0.0914	0.0227	0.0499	0.0256	0.0276	0.0271	0.0037	0.0339	0.035	0.1345	0.0047	0.0549	0.093	0.0237	0.0203	0.0046	0.0029	0.0146	0.0185	0.1157	0.0288	0.099	0.043	0.0056
5	rs17596285	1551138	0.91	0.473491286898298	1.02	0.35283343175317	0.681131764457575	0.274676643839092	0.0066	0.0063	0.091	0.023	0.0496	0.0259	0.0281	0.0269	0.0038	0.034	0.0351	0.1348	0.0046	0.0548	0.0923	0.0242	0.0208	0.0046	0.003	0.0148	0.0187	0.1153	0.0288	0.0986	0.0426	0.0057
5	rs6875544	1551930	0.9	0.528487958927512	1.02	0.35283343175317	0.720875199154812	0.427266383842805	0.0064	0.0066	0.0899	0.0238	0.0488	0.0266	0.0295	0.0266	0.0038	0.034	0.0351	0.1353	0.0042	0.0551	0.0902	0.0255	0.0219	0.0046	0.0031	0.0156	0.0188	0.1133	0.0288	0.098	0.0424	0.0056
5	rs12653484	1552255	0.9	0.528487958927512	1.02	0.35283343175317	0.758098530205399	0.50776740458959	0.0061	0.0066	0.0888	0.0242	0.0485	0.027	0.03	0.0265	0.0038	0.034	0.0351	0.1365	0.004	0.0549	0.0896	0.0261	0.0225	0.0044	0.003	0.0158	0.0188	0.1128	0.0288	0.0983	0.0421	0.0055
5	rs113247016	1552344	0.9	0.528487958927512	1.02	0.35283343175317	0.727308999290856	0.521710678767445	0.0061	0.0065	0.0887	0.0242	0.0484	0.0269	0.03	0.0265	0.0038	0.0339	0.0351	0.1367	0.0039	0.0548	0.0896	0.0264	0.0226	0.0044	0.003	0.0158	0.0188	0.1128	0.0288	0.0984	0.042	0.0055
5	rs116571000	1552748	0.91	0.473491286898298	1.02	0.35283343175317	0.659521074685471	0.564803367552132	0.006	0.0065	0.0881	0.0243	0.0481	0.0269	0.0299	0.0263	0.0038	0.0336	0.0349	0.1383	0.0038	0.0541	0.0899	0.0269	0.0231	0.0042	0.0028	0.0159	0.0187	0.1123	0.0289	0.0992	0.0415	0.0053
5	rs2963271	1553239	0.9	0.528487958927512	1.02	0.35283343175317	0.624229387032025	0.648859183065748	0.0059	0.0064	0.0874	0.0245	0.0479	0.0269	0.0299	0.0261	0.0038	0.0333	0.0347	0.14	0.0038	0.0533	0.0902	0.0273	0.0238	0.004	0.0027	0.016	0.0186	0.1117	0.029	0.1001	0.0411	0.0052
5	rs6878342	1554758	0.9	0.528487958927512	1.02	0.35283343175317	0.593378362187112	0.737322770107463	0.0057	0.006	0.0876	0.0249	0.0482	0.0269	0.0297	0.0259	0.0037	0.0329	0.0344	0.1416	0.0034	0.0523	0.0905	0.0275	0.0243	0.0038	0.0026	0.0158	0.0185	0.1128	0.0288	0.1006	0.0409	0.0049
5	rs11742758	1556345	0.9	0.528487958927512	1.02	0.35283343175317	0.616553592504558	0.802698027345086	0.0055	0.006	0.0877	0.0251	0.0482	0.0265	0.0295	0.0257	0.0035	0.0327	0.0344	0.1428	0.003	0.052	0.0916	0.0274	0.0245	0.0036	0.0025	0.0151	0.018	0.1135	0.0286	0.1009	0.0412	0.0047
5	rs7729413	1557034	0.91	0.473491286898298	1.02	0.35283343175317	0.54721414200697	0.74514598301782	0.0055	0.0059	0.0876	0.0248	0.0487	0.0262	0.0289	0.0256	0.0035	0.0324	0.0346	0.1431	0.0029	0.0524	0.0923	0.0272	0.0244	0.0035	0.0023	0.0151	0.018	0.1136	0.0286	0.1008	0.0414	0.0045
5	rs17530668	1557149	0.91	0.473491286898298	1.02	0.35283343175317	0.511132105018207	0.750421762708175	0.0055	0.0059	0.0877	0.0249	0.0488	0.0261	0.0289	0.0256	0.0034	0.0324	0.0346	0.1432	0.0029	0.0525	0.0924	0.0272	0.0244	0.0035	0.0023	0.0151	0.0179	0.1137	0.0286	0.1008	0.0414	0.0044
5	rs10866513	1557213	0.91	0.473491286898298	1.02	0.35283343175317	0.531848587273068	0.75419514302598	0.0055	0.0058	0.0877	0.0249	0.0488	0.0261	0.0289	0.0256	0.0034	0.0324	0.0346	0.1433	0.0029	0.0525	0.0925	0.0272	0.0244	0.0035	0.0023	0.0151	0.0179	0.1137	0.0286	0.1008	0.0414	0.0044
5	rs16880246	1558048	0.91	0.473491286898298	1.02	0.35283343175317	0.504968467479151	0.772971553916972	0.0055	0.0058	0.0878	0.0249	0.0491	0.0259	0.0289	0.0256	0.0032	0.0322	0.0346	0.1432	0.0028	0.0527	0.0928	0.0271	0.0243	0.0034	0.0022	0.015	0.0178	0.114	0.0285	0.1015	0.0413	0.0043
5	rs6870653	1558628	0.91	0.473491286898298	1.04	0.276253925711104	0.491872652795999	0.778289337871084	0.0054	0.0057	0.0879	0.0249	0.0492	0.0259	0.0289	0.0256	0.0031	0.0322	0.0346	0.1432	0.0028	0.0527	0.0929	0.0271	0.0243	0.0034	0.0022	0.015	0.0177	0.1141	0.0284	0.1018	0.0412	0.0042
5	rs6894340	1563061	0.91	0.473491286898298	1.04	0.276253925711104	0.508395352191679	0.780875087037787	0.0055	0.0057	0.088	0.0248	0.0493	0.0258	0.0289	0.0256	0.003	0.0321	0.0346	0.1436	0.0028	0.0528	0.0926	0.027	0.0242	0.0034	0.0022	0.015	0.0176	0.1142	0.0284	0.1021	0.0412	0.0041
5	rs62332775	1564144	0.91	0.473491286898298	1.03	0.312927433563081	0.511195834075835	0.78529031269248	0.0055	0.0057	0.088	0.0249	0.0494	0.0258	0.0289	0.0256	0.003	0.0322	0.0345	0.1436	0.0028	0.0528	0.0927	0.027	0.0242	0.0034	0.0022	0.015	0.0176	0.1141	0.0284	0.1022	0.0411	0.0041
5	rs111531497	1565135	0.91	0.473491286898298	1.03	0.312927433563081	0.499659859201179	0.786052097290542	0.0055	0.0057	0.0879	0.0249	0.0495	0.0257	0.0288	0.0255	0.003	0.0321	0.0346	0.1437	0.0028	0.0527	0.0928	0.027	0.0242	0.0034	0.0021	0.0149	0.0176	0.1142	0.0284	0.1022	0.0411	0.0041
5	rs13188792	1568463	0.91	0.473491286898298	1.03	0.312927433563081	0.503828641805183	0.796275201853279	0.0055	0.0057	0.0879	0.0249	0.0497	0.0256	0.0287	0.0255	0.0029	0.032	0.0346	0.1438	0.0028	0.0527	0.093	0.027	0.0242	0.0033	0.0021	0.0149	0.0175	0.1143	0.0283	0.1023	0.041	0.004
5	rs13188808	1568508	0.91	0.473491286898298	1.03	0.312927433563081	0.507442325859638	0.800096991335639	0.0055	0.0057	0.0879	0.0249	0.0497	0.0257	0.0287	0.0255	0.0029	0.032	0.0346	0.1439	0.0028	0.0527	0.093	0.027	0.0242	0.0033	0.0021	0.0149	0.0175	0.1142	0.0283	0.1022	0.041	0.004
5	rs17531024	1575424	0.91	0.473491286898298	1.03	0.312927433563081	0.48209771185438	0.803463378807584	0.0055	0.0056	0.088	0.0249	0.0497	0.0256	0.0287	0.0256	0.0029	0.032	0.0346	0.144	0.0027	0.0527	0.093	0.027	0.0242	0.0033	0.0021	0.0149	0.0175	0.1143	0.0283	0.1024	0.041	0.004
5	rs114405397	1583792	0.91	0.473491286898298	1.03	0.312927433563081	0.48420653158318	0.829730536771185	0.0055	0.0056	0.0879	0.0248	0.0499	0.0257	0.0287	0.0257	0.0028	0.032	0.0346	0.1441	0.0027	0.0526	0.093	0.0271	0.0242	0.0032	0.0021	0.0148	0.0174	0.1143	0.0283	0.1026	0.0411	0.004
5	rs11741179	1587693	0.91	0.473491286898298	1.03	0.312927433563081	0.49018486521081	0.837907647954728	0.0055	0.0056	0.0879	0.0248	0.0499	0.0256	0.0286	0.0257	0.0028	0.0319	0.0348	0.1442	0.0027	0.0527	0.093	0.0271	0.0242	0.0032	0.0021	0.0148	0.0174	0.1143	0.0283	0.1027	0.0409	0.004
5	rs116099201	1588404	0.91	0.473491286898298	1.04	0.276253925711104	0.488001159403089	0.833894142453842	0.0055	0.0056	0.0879	0.0248	0.0498	0.0256	0.0287	0.0257	0.0028	0.0319	0.0348	0.1442	0.0027	0.0527	0.093	0.0271	0.0242	0.0032	0.0021	0.0148	0.0174	0.1143	0.0283	0.1027	0.0408	0.004
5	rs192233443	1588797	0.91	0.473491286898298	1.04	0.276253925711104	0.489560469013711	0.833277037244739	0.0055	0.0056	0.0879	0.0248	0.0498	0.0256	0.0287	0.0257	0.0028	0.0319	0.0348	0.1442	0.0027	0.0527	0.093	0.0271	0.0242	0.0032	0.0021	0.0148	0.0174	0.1143	0.0282	0.1026	0.0408	0.004
5	rs4415117	1594995	0.91	0.473491286898298	1.04	0.276253925711104	0.515026527430928	0.847958914269475	0.0055	0.0056	0.088	0.0247	0.0497	0.0256	0.0287	0.0258	0.0027	0.0318	0.0349	0.1444	0.0026	0.0528	0.093	0.0272	0.0242	0.0031	0.0021	0.0147	0.0174	0.1143	0.0282	0.1029	0.0406	0.004
5	rs1048186	1608503	0.9	0.528487958927512	1.04	0.276253925711104	0.543730661572874	0.856172904088601	0.0055	0.0056	0.0882	0.0247	0.0495	0.0256	0.0287	0.0258	0.0027	0.0318	0.0351	0.1446	0.0026	0.0528	0.0929	0.0273	0.0241	0.0031	0.0021	0.0146	0.0174	0.1143	0.0281	0.1031	0.0406	0.004
5	rs11958585	1609314	0.9	0.528487958927512	1.04	0.276253925711104	0.543665036415718	0.857879742797518	0.0055	0.0056	0.0882	0.0247	0.0496	0.0256	0.0287	0.0257	0.0027	0.0317	0.0352	0.1446	0.0026	0.0529	0.0928	0.0272	0.0241	0.0031	0.0021	0.0146	0.0174	0.1144	0.0281	0.103	0.0406	0.004
5	rs1827192	1621184	0.9	0.528487958927512	1.04	0.276253925711104	0.532823178448868	0.850746732946416	0.0055	0.0055	0.0881	0.0247	0.0495	0.0255	0.0287	0.0257	0.0026	0.0317	0.0354	0.1446	0.0026	0.0529	0.0927	0.0272	0.0241	0.0031	0.0021	0.0146	0.0174	0.1144	0.0281	0.103	0.0407	0.004
5	rs6894420	1630484	0.9	0.528487958927512	1.04	0.276253925711104	0.517587910351641	0.847030063074303	0.0054	0.0055	0.0881	0.0247	0.0494	0.0255	0.0286	0.0258	0.0026	0.0317	0.0355	0.1447	0.0026	0.0529	0.0927	0.0273	0.0241	0.0031	0.0021	0.0146	0.0174	0.1144	0.0281	0.1031	0.0407	0.004
5	rs7731504	1642579	0.9	0.528487958927512	1.04	0.276253925711104	0.503322449247699	0.843780748935678	0.0054	0.0055	0.088	0.0245	0.0492	0.0252	0.0285	0.0257	0.0024	0.0318	0.0354	0.145	0.0026	0.0527	0.0927	0.0274	0.0241	0.0029	0.0022	0.0146	0.0178	0.1144	0.0284	0.1039	0.0406	0.0038
5	rs7705049	1644315	0.9	0.528487958927512	1.04	0.276253925711104	0.508458917728722	0.843780748935678	0.0054	0.0055	0.0881	0.0245	0.0492	0.0252	0.0285	0.0258	0.0024	0.0318	0.0353	0.145	0.0026	0.0527	0.0927	0.0274	0.0241	0.0029	0.0022	0.0146	0.0178	0.1144	0.0284	0.1039	0.0405	0.0038
5	rs114709986	1645110	0.9	0.528487958927512	1.04	0.276253925711104	0.500479667422117	0.845482447283974	0.0054	0.0055	0.0885	0.0244	0.0491	0.0252	0.0286	0.0257	0.0024	0.0319	0.0352	0.145	0.0026	0.0527	0.0927	0.0275	0.024	0.0029	0.0022	0.0146	0.0177	0.1145	0.0284	0.1038	0.0405	0.0038
5	rs2883369	1647831	0.9	0.528487958927512	1.04	0.276253925711104	0.496889918170251	0.846565716676542	0.0053	0.0055	0.0887	0.0243	0.049	0.0252	0.0286	0.0258	0.0024	0.0319	0.0352	0.145	0.0026	0.0527	0.0927	0.0275	0.0239	0.0029	0.0021	0.0147	0.0177	0.1145	0.0284	0.1038	0.0405	0.0038
5	rs2883368	1647928	0.9	0.528487958927512	1.04	0.276253925711104	0.480983082062176	0.840997689749376	0.0053	0.0055	0.0888	0.0243	0.049	0.0252	0.0286	0.0258	0.0024	0.032	0.0351	0.1449	0.0026	0.0527	0.0928	0.0275	0.0239	0.0029	0.0021	0.0147	0.0177	0.1145	0.0284	0.1039	0.0405	0.0037
5	rs62336870	1659450	0.9	0.528487958927512	1.04	0.276253925711104	0.414919604149463	0.806526329965262	0.0054	0.0055	0.0889	0.0241	0.0491	0.0252	0.0282	0.0259	0.0023	0.0318	0.0349	0.145	0.0026	0.0529	0.0932	0.0275	0.0238	0.0028	0.0021	0.0146	0.0177	0.1149	0.0283	0.104	0.0406	0.0036
5	rs73732173	1659946	0.9	0.528487958927512	1.04	0.276253925711104	0.418957942174593	0.80790546290699	0.0054	0.0055	0.0889	0.0241	0.0491	0.0252	0.0282	0.0259	0.0023	0.0317	0.0349	0.1449	0.0026	0.0529	0.0932	0.0275	0.0238	0.0027	0.0021	0.0146	0.0177	0.1149	0.0283	0.104	0.0406	0.0035
5	rs2133740	1660985	0.9	0.528487958927512	1.04	0.276253925711104	0.414286782586519	0.810205124968189	0.0054	0.0055	0.0889	0.0241	0.0492	0.0252	0.0282	0.026	0.0022	0.0317	0.0349	0.1449	0.0026	0.0529	0.0933	0.0275	0.0238	0.0027	0.0021	0.0146	0.0177	0.115	0.0283	0.104	0.0406	0.0035
5	rs904734	1661397	0.9	0.528487958927512	1.04	0.276253925711104	0.40929874511249	0.812199282275235	0.0053	0.0055	0.0888	0.0241	0.0492	0.0252	0.0282	0.026	0.0022	0.0318	0.0349	0.1449	0.0026	0.0529	0.0934	0.0275	0.0238	0.0027	0.002	0.0146	0.0177	0.1151	0.0283	0.1041	0.0407	0.0035
5	rs6880499	1670369	0.9	0.528487958927512	1.04	0.276253925711104	0.326227529447406	0.822339369376	0.0053	0.0055	0.0889	0.0241	0.0491	0.0251	0.0282	0.0261	0.0021	0.0318	0.0347	0.1443	0.0027	0.0525	0.0939	0.0278	0.0239	0.0028	0.0021	0.0147	0.0178	0.115	0.0283	0.1043	0.0407	0.0032
5	rs116179646	1670803	0.9	0.528487958927512	1.04	0.276253925711104	0.31643201637926	0.806985985514607	0.0053	0.0055	0.0888	0.0241	0.0491	0.025	0.0282	0.0261	0.0021	0.0318	0.0347	0.1443	0.0027	0.0525	0.0939	0.0278	0.0239	0.0028	0.0021	0.0147	0.0178	0.115	0.0284	0.1043	0.0407	0.0032
5	rs11958395	1673375	0.9	0.528487958927512	1.04	0.276253925711104	0.297603031684077	0.789863388378083	0.0053	0.0054	0.0887	0.024	0.0492	0.025	0.0282	0.0262	0.002	0.0318	0.0347	0.1445	0.0028	0.0526	0.094	0.0278	0.0239	0.0028	0.0021	0.0147	0.0178	0.1151	0.0284	0.1042	0.0406	0.0031
5	rs116667784	1673566	0.9	0.528487958927512	1.04	0.276253925711104	0.285279886505824	0.780418644538188	0.0053	0.0054	0.0887	0.024	0.0492	0.025	0.0282	0.0262	0.002	0.0318	0.0347	0.1445	0.0029	0.0526	0.094	0.0278	0.0239	0.0028	0.0021	0.0147	0.0178	0.1151	0.0283	0.1042	0.0406	0.0031
5	rs10051014	1676668	0.9	0.528487958927512	1.05	0.24269399207398	0.28961153534816	0.786814039963275	0.0052	0.0054	0.0887	0.0238	0.0494	0.0249	0.028	0.0262	0.0019	0.0319	0.0347	0.1448	0.0028	0.053	0.0938	0.0279	0.0239	0.0027	0.002	0.0147	0.0178	0.1155	0.0283	0.1036	0.0406	0.003
5	rs10059595	1683343	0.91	0.473491286898298	1.05	0.24269399207398	0.203046629270683	0.729217932476073	0.005	0.0055	0.0885	0.0235	0.0502	0.0247	0.0276	0.0265	0.0017	0.032	0.0344	0.1442	0.0034	0.0514	0.0944	0.0277	0.0238	0.003	0.002	0.0146	0.0181	0.118	0.0285	0.1034	0.0404	0.0024
5	rs114104541	1684846	0.91	0.473491286898298	1.04	0.276253925711104	0.191259008723461	0.712918830369103	0.005	0.0055	0.0884	0.0235	0.0502	0.0246	0.0275	0.0264	0.0017	0.0321	0.0343	0.144	0.0035	0.0513	0.0946	0.0277	0.0238	0.003	0.0019	0.0146	0.0182	0.1184	0.0284	0.1034	0.0403	0.0023
5	rs6882694	1686296	0.91	0.473491286898298	1.04	0.276253925711104	0.189327134849722	0.694773865717142	0.0049	0.0055	0.0884	0.0234	0.0501	0.0246	0.0274	0.0265	0.0017	0.0321	0.0343	0.1438	0.0035	0.0512	0.0948	0.0277	0.0238	0.003	0.0019	0.0146	0.0183	0.1188	0.0284	0.1034	0.0403	0.0023
5	rs116327385	1686711	0.91	0.473491286898298	1.04	0.276253925711104	0.189062851874055	0.691957490108125	0.0049	0.0055	0.0884	0.0234	0.0501	0.0246	0.0274	0.0265	0.0017	0.0321	0.0343	0.1438	0.0035	0.0512	0.0948	0.0277	0.0238	0.003	0.0019	0.0146	0.0183	0.1188	0.0284	0.1034	0.0403	0.0023
5	rs13190238	1687468	0.91	0.473491286898298	1.04	0.276253925711104	0.201791054066214	0.690476223788165	0.005	0.0055	0.0886	0.0234	0.0501	0.0246	0.0274	0.0265	0.0017	0.0321	0.0342	0.1437	0.0036	0.0511	0.0949	0.0275	0.0238	0.0031	0.002	0.0145	0.0183	0.119	0.0284	0.1035	0.0402	0.0023
5	rs10041610	1693202	0.92	0.422441555019286	1.04	0.276253925711104	0.192210105884153	0.667756133670933	0.0051	0.0056	0.0888	0.0234	0.0502	0.0246	0.0275	0.0265	0.0017	0.0318	0.0342	0.1435	0.0036	0.0509	0.0949	0.0274	0.0237	0.0031	0.002	0.0145	0.0183	0.1194	0.0284	0.1035	0.0402	0.0022
5	rs56174930	1696259	0.92	0.422441555019286	1.04	0.276253925711104	0.180203081943181	0.605120438041011	0.0053	0.0057	0.0884	0.0235	0.0504	0.0246	0.0273	0.0267	0.0018	0.0316	0.0342	0.1432	0.0037	0.0509	0.0948	0.0272	0.0234	0.0032	0.0021	0.0144	0.0182	0.1198	0.0284	0.1034	0.0402	0.0023
5	rs118080455	1698821	0.92	0.422441555019286	1.04	0.276253925711104	0.185907953686545	0.598665178690233	0.0054	0.0057	0.0883	0.0235	0.0506	0.0246	0.0273	0.0267	0.0018	0.0315	0.0342	0.1431	0.0038	0.0509	0.0948	0.0271	0.0233	0.0033	0.0021	0.0144	0.0182	0.12	0.0284	0.1034	0.0402	0.0023
5	rs17598651	1701068	0.92	0.422441555019286	1.04	0.276253925711104	0.187068715294601	0.594656921443003	0.0054	0.0057	0.0883	0.0235	0.0506	0.0247	0.0272	0.0267	0.0018	0.0315	0.0343	0.1431	0.0038	0.0509	0.0948	0.0271	0.0232	0.0033	0.0021	0.0144	0.0182	0.1201	0.0284	0.1034	0.0402	0.0023
5	rs116338716	1704041	0.92	0.422441555019286	1.04	0.276253925711104	0.176843824578707	0.547493053602256	0.0055	0.0058	0.0882	0.0235	0.0509	0.0247	0.027	0.0267	0.0019	0.0314	0.0344	0.1427	0.0039	0.0509	0.0946	0.027	0.023	0.0034	0.0022	0.0144	0.0182	0.1202	0.0285	0.1034	0.0403	0.0023
5	rs16883496	1705513	0.92	0.422441555019286	1.05	0.24269399207398	0.179286625168226	0.525592907456007	0.0056	0.0058	0.0881	0.0234	0.0509	0.0247	0.0269	0.0267	0.0019	0.0314	0.0344	0.1426	0.0039	0.0509	0.0946	0.027	0.023	0.0034	0.0022	0.0144	0.0182	0.1202	0.0286	0.1034	0.0403	0.0023
5	rs10064945	1709105	0.92	0.422441555019286	1.05	0.24269399207398	0.151848013209833	0.490917372843148	0.0057	0.0058	0.0881	0.0234	0.051	0.0246	0.0267	0.0267	0.002	0.0313	0.0341	0.1428	0.004	0.0505	0.095	0.0267	0.023	0.0035	0.0023	0.0144	0.0181	0.1202	0.0285	0.104	0.0401	0.0023
5	rs16883799	1721527	0.92	0.422441555019286	1.04	0.276253925711104	0.113864560312653	0.425951812468654	0.0061	0.0058	0.0881	0.0234	0.051	0.0244	0.0265	0.0266	0.0021	0.0311	0.0341	0.1432	0.0038	0.0499	0.0954	0.0264	0.023	0.0037	0.0024	0.0144	0.0182	0.12	0.0284	0.1044	0.04	0.0023
5	rs12515829	1722978	0.92	0.422441555019286	1.04	0.276253925711104	0.111368998091969	0.405587594281365	0.0063	0.0058	0.0881	0.0234	0.051	0.0243	0.0263	0.0265	0.0023	0.0311	0.0341	0.1432	0.0037	0.0497	0.0955	0.0263	0.0231	0.0037	0.0024	0.0144	0.0182	0.1201	0.0284	0.1046	0.04	0.0023
5	rs16883827	1723360	0.92	0.422441555019286	1.04	0.276253925711104	0.110325539371771	0.406236065819739	0.0063	0.0057	0.0881	0.0235	0.0511	0.0243	0.0263	0.0265	0.0023	0.0311	0.0342	0.1433	0.0037	0.0495	0.0956	0.0263	0.0232	0.0038	0.0024	0.0142	0.0181	0.1199	0.0284	0.1047	0.0399	0.0023
5	rs116538499	1728505	0.92	0.422441555019286	1.04	0.276253925711104	0.121905224938438	0.388443529293688	0.0064	0.0055	0.0883	0.0236	0.051	0.024	0.0261	0.0261	0.0025	0.0312	0.0347	0.1436	0.0037	0.0493	0.0955	0.0261	0.0228	0.0039	0.0024	0.0139	0.0182	0.1201	0.0284	0.105	0.0401	0.0023
5	rs7718539	1730637	0.92	0.422441555019286	1.04	0.276253925711104	0.133673429652285	0.37823086134123	0.0065	0.0055	0.0884	0.0236	0.0509	0.0239	0.026	0.0259	0.0026	0.0312	0.0348	0.1437	0.0037	0.0493	0.0955	0.026	0.0226	0.004	0.0024	0.0138	0.0182	0.1202	0.0284	0.105	0.0402	0.0023
5	rs115240115	1731030	0.92	0.422441555019286	1.04	0.276253925711104	0.135434922451267	0.388059189181249	0.0065	0.0054	0.0884	0.0236	0.0509	0.0238	0.026	0.0258	0.0026	0.0312	0.0349	0.1439	0.0036	0.0493	0.0954	0.026	0.0226	0.004	0.0024	0.0138	0.0182	0.1202	0.0284	0.105	0.0403	0.0023
5	rs34483788	1731052	0.92	0.422441555019286	1.04	0.276253925711104	0.136429915358747	0.387034799202471	0.0065	0.0054	0.0884	0.0236	0.0509	0.0238	0.026	0.0258	0.0026	0.0311	0.035	0.1439	0.0036	0.0492	0.0954	0.026	0.0226	0.004	0.0024	0.0138	0.0181	0.1202	0.0285	0.105	0.0403	0.0023
5	rs114234330	1732732	0.93	0.375229593708928	1.04	0.276253925711104	0.118071124296243	0.250144533136699	0.0067	0.0054	0.0887	0.0232	0.0506	0.0229	0.0253	0.0253	0.0027	0.0309	0.0349	0.1438	0.0037	0.0488	0.096	0.0253	0.0218	0.0042	0.0025	0.014	0.0186	0.122	0.0286	0.1057	0.0406	0.0023
5	rs114198992	1733199	0.93	0.375229593708928	1.05	0.24269399207398	0.118299631404734	0.219958662185691	0.0068	0.0054	0.0888	0.023	0.0505	0.0227	0.0251	0.0252	0.0027	0.0309	0.0349	0.1438	0.0038	0.0487	0.0962	0.0251	0.0216	0.0043	0.0025	0.0141	0.0187	0.1225	0.0286	0.1058	0.0407	0.0023
5	rs114601154	1735827	0.93	0.375229593708928	1.05	0.24269399207398	0.126736241921176	0.133933836573593	0.007	0.0054	0.089	0.0227	0.0503	0.0219	0.0245	0.0248	0.0028	0.0308	0.0348	0.1437	0.0039	0.0485	0.0966	0.0245	0.0208	0.0045	0.0025	0.0144	0.019	0.1239	0.029	0.1063	0.0409	0.0022
5	rs62336000	1744446	0.93	0.375229593708928	1.05	0.24269399207398	0.132813216671192	0.126836312387972	0.007	0.0054	0.0891	0.0226	0.0503	0.0218	0.0245	0.0248	0.0028	0.0309	0.0349	0.1436	0.0038	0.0485	0.0967	0.0244	0.0207	0.0045	0.0025	0.0144	0.0191	0.124	0.029	0.1064	0.041	0.0022
5	rs34640018	1747772	0.93	0.375229593708928	1.06	0.212122118160079	0.135528017106751	0.118580322134213	0.007	0.0054	0.0891	0.0226	0.0503	0.0218	0.0244	0.0248	0.0028	0.0309	0.0349	0.1437	0.0038	0.0483	0.0967	0.0244	0.0207	0.0045	0.0025	0.0144	0.0191	0.1241	0.029	0.1065	0.041	0.0022
5	rs73732197	1749343	0.93	0.375229593708928	1.07	0.184406357471863	0.133858196465245	0.115731792986195	0.007	0.0054	0.0891	0.0226	0.0503	0.0217	0.0243	0.0247	0.0028	0.0309	0.0349	0.1438	0.0038	0.0483	0.0967	0.0244	0.0206	0.0045	0.0025	0.0145	0.0191	0.1241	0.029	0.1066	0.041	0.0022
5	rs10076498	1754337	0.93	0.375229593708928	1.07	0.184406357471863	0.130950764076528	0.110535943064983	0.007	0.0054	0.0892	0.0226	0.0503	0.0217	0.0243	0.0247	0.0028	0.0309	0.0349	0.1441	0.0039	0.0479	0.0967	0.0243	0.0206	0.0045	0.0025	0.0145	0.0192	0.124	0.029	0.1069	0.0409	0.0022
5	rs11750056	1760621	0.93	0.375229593708928	1.07	0.184406357471863	0.11128639926331	0.117109623517127	0.0071	0.0053	0.0893	0.0225	0.05	0.0216	0.0241	0.0242	0.0028	0.0308	0.0345	0.1441	0.0039	0.0475	0.0967	0.0241	0.0203	0.0045	0.0025	0.0145	0.019	0.1244	0.0288	0.1089	0.041	0.0023
5	rs16884541	1760815	0.93	0.375229593708928	1.07	0.184406357471863	0.109342590600793	0.122770114142008	0.0071	0.0053	0.0892	0.0224	0.05	0.0216	0.024	0.0242	0.0028	0.031	0.0346	0.1441	0.0039	0.0478	0.0966	0.024	0.0203	0.0045	0.0025	0.0145	0.019	0.1243	0.029	0.1088	0.0407	0.0023
5	rs55841820	1764154	0.94	0.331738599837001	1.07	0.184406357471863	0.120946920900456	0.00969769318322513	0.0082	0.0057	0.0909	0.0198	0.0516	0.0195	0.0224	0.0224	0.003	0.0306	0.0357	0.1427	0.0045	0.0485	0.0922	0.0213	0.0184	0.0048	0.0026	0.0148	0.0199	0.1265	0.0298	0.1115	0.0441	0.0031
5	rs72704438	1764182	0.94	0.331738599837001	1.07	0.184406357471863	0.124807846560205	0.00936728350879615	0.0082	0.0057	0.0909	0.0198	0.0517	0.0195	0.0224	0.0224	0.003	0.0305	0.0357	0.1428	0.0045	0.0485	0.0921	0.0212	0.0183	0.0048	0.0026	0.0148	0.02	0.1266	0.0298	0.1116	0.0441	0.0031
5	rs115516668	1764509	0.94	0.331738599837001	1.07	0.184406357471863	0.184974877308026	0.00950423792628744	0.0087	0.0059	0.0916	0.0192	0.0518	0.0186	0.0219	0.0218	0.0031	0.0305	0.0355	0.1426	0.0046	0.0481	0.0913	0.0203	0.0183	0.0052	0.0027	0.0147	0.02	0.1272	0.0299	0.1126	0.045	0.0035
5	rs1107060	1764532	0.94	0.331738599837001	1.08	0.159408631830651	0.189818507204639	0.00953175162733542	0.0088	0.0059	0.0916	0.0191	0.0518	0.0186	0.0219	0.0218	0.0031	0.0305	0.0354	0.1425	0.0046	0.0481	0.0913	0.0202	0.0183	0.0053	0.0027	0.0147	0.0201	0.1273	0.0299	0.1127	0.0451	0.0035
5	rs2353591	1764750	0.94	0.331738599837001	1.08	0.159408631830651	0.283906809138491	0.0139183705268933	0.009	0.006	0.0919	0.0187	0.052	0.0181	0.0216	0.0214	0.0032	0.0305	0.0356	0.1425	0.0048	0.0478	0.0904	0.0197	0.0183	0.0055	0.0028	0.0146	0.0202	0.1275	0.0302	0.1131	0.0457	0.0038
5	rs111737258	1765674	0.94	0.331738599837001	1.08	0.159408631830651	0.325007232992613	0.0183233797119681	0.0091	0.006	0.0921	0.0185	0.0522	0.018	0.0215	0.0215	0.0032	0.0305	0.0355	0.1423	0.0048	0.0478	0.09	0.0196	0.0183	0.0056	0.0028	0.0146	0.0205	0.1276	0.0302	0.1133	0.0458	0.0039
5	rs59849318	1766729	0.94	0.331738599837001	1.08	0.159408631830651	0.391268585431579	0.0352679535612161	0.0092	0.006	0.0923	0.0183	0.0523	0.0179	0.0214	0.0216	0.0033	0.0303	0.0354	0.1422	0.0049	0.0478	0.0897	0.0195	0.0183	0.0056	0.0028	0.0146	0.0208	0.1276	0.0302	0.1135	0.046	0.0039
5	rs7726044	1766736	0.94	0.331738599837001	1.08	0.159408631830651	0.393899387710569	0.0348001270654683	0.0092	0.006	0.0924	0.0183	0.0523	0.0179	0.0214	0.0215	0.0033	0.0303	0.0354	0.1422	0.0049	0.0478	0.0896	0.0195	0.0183	0.0056	0.0028	0.0146	0.0208	0.1276	0.0302	0.1135	0.046	0.0039
5	rs6555009	1769917	0.94	0.331738599837001	1.08	0.159408631830651	0.441872325596606	0.0570741906382361	0.0093	0.0062	0.0925	0.0179	0.0529	0.0178	0.021	0.0215	0.0034	0.0303	0.0352	0.1421	0.0049	0.0477	0.0897	0.019	0.0181	0.0058	0.0029	0.0147	0.021	0.1275	0.0303	0.1131	0.0461	0.004
5	rs9312954	1773327	0.94	0.331738599837001	1.1	0.116987187387052	0.593173287985702	0.0917086021624525	0.0094	0.0065	0.0933	0.0169	0.0545	0.0173	0.0198	0.0211	0.0032	0.0299	0.0353	0.1411	0.0049	0.0494	0.0899	0.0187	0.0177	0.0058	0.0031	0.0147	0.0213	0.1272	0.0306	0.1135	0.0462	0.004
5	rs56017555	1777748	0.94	0.331738599837001	1.1	0.116987187387052	0.625769766046541	0.129694001351637	0.0094	0.0065	0.0933	0.0167	0.0546	0.0173	0.0197	0.0211	0.0032	0.0299	0.0353	0.1409	0.0048	0.0496	0.0898	0.0186	0.0176	0.0059	0.0031	0.0147	0.0215	0.1272	0.0306	0.1136	0.0463	0.004
5	rs114088689	1779359	0.94	0.331738599837001	1.1	0.116987187387052	0.65787174024028	0.165951115140525	0.0094	0.0065	0.0933	0.0166	0.0547	0.0173	0.0197	0.0212	0.0032	0.03	0.0353	0.1408	0.0048	0.0497	0.0898	0.0186	0.0176	0.0059	0.0031	0.0147	0.0215	0.1272	0.0305	0.1136	0.0464	0.004
5	rs10043826	1779780	0.94	0.331738599837001	1.1	0.116987187387052	0.675028857845731	0.199158311975777	0.0094	0.0066	0.0933	0.0166	0.0547	0.0173	0.0197	0.0212	0.0032	0.03	0.0353	0.1408	0.0048	0.0497	0.0898	0.0186	0.0176	0.0059	0.0031	0.0147	0.0215	0.1272	0.0305	0.1136	0.0464	0.004
5	rs113766796	1783856	0.94	0.331738599837001	1.1	0.116987187387052	0.675246393692251	0.201982665555715	0.0095	0.0066	0.0932	0.0165	0.0548	0.0173	0.0197	0.0212	0.0032	0.03	0.0353	0.1406	0.0048	0.0498	0.0898	0.0186	0.0176	0.0059	0.0031	0.0147	0.0216	0.1271	0.0305	0.1136	0.0464	0.004
5	rs17535127	1788696	0.94	0.331738599837001	1.09	0.136985182682918	0.696643734337369	0.216730804214747	0.0095	0.0066	0.0932	0.0165	0.0548	0.0173	0.0197	0.0212	0.0032	0.0301	0.0351	0.1405	0.0048	0.0498	0.0897	0.0186	0.0176	0.006	0.0031	0.0148	0.0216	0.1271	0.0305	0.1136	0.0466	0.004
5	rs4975844	1794061	0.94	0.331738599837001	1.09	0.136985182682918	0.797153476916646	0.320682052288788	0.0095	0.0067	0.093	0.0163	0.0551	0.0174	0.0198	0.0212	0.0033	0.0303	0.0351	0.14	0.0048	0.0497	0.0898	0.0186	0.0176	0.0061	0.0031	0.0148	0.0218	0.1269	0.0302	0.1135	0.0469	0.004
5	rs114776273	1799001	0.94	0.331738599837001	1.09	0.136985182682918	0.874128248814448	0.333000619763289	0.0096	0.0067	0.0934	0.0162	0.0553	0.0174	0.0197	0.0212	0.0033	0.0302	0.0351	0.1399	0.0048	0.0495	0.0899	0.0184	0.0175	0.0063	0.0032	0.0149	0.0219	0.1268	0.03	0.1132	0.0471	0.004
5	rs79824860	1801177	0.94	0.331738599837001	1.09	0.136985182682918	0.934299444992208	0.470298239049356	0.0096	0.0067	0.0935	0.0161	0.0554	0.0174	0.0197	0.0212	0.0033	0.0302	0.0351	0.1399	0.0048	0.0494	0.0899	0.0183	0.0175	0.0063	0.0032	0.015	0.0219	0.1268	0.03	0.1132	0.0472	0.0041
5	rs62336034	1801972	0.94	0.331738599837001	1.09	0.136985182682918	0.942493027982001	0.485877250230223	0.0096	0.0067	0.0935	0.0161	0.0554	0.0174	0.0197	0.0212	0.0034	0.0302	0.0351	0.1399	0.0048	0.0494	0.09	0.0183	0.0175	0.0063	0.0032	0.0149	0.0218	0.1268	0.03	0.1132	0.0472	0.0041
5	rs1873926	1803326	0.94	0.331738599837001	1.09	0.136985182682918	0.98245445826154	0.531012272562211	0.0096	0.0066	0.0935	0.0161	0.0553	0.0174	0.0197	0.0212	0.0034	0.0302	0.035	0.1398	0.0048	0.0494	0.09	0.0184	0.0176	0.0063	0.0032	0.0149	0.0218	0.1269	0.03	0.1131	0.0472	0.0041
5	rs3776150	1803901	0.94	0.331738599837001	1.09	0.136985182682918	0.988768021923936	0.545531196764305	0.0096	0.0066	0.0935	0.0161	0.0553	0.0174	0.0197	0.0212	0.0034	0.0302	0.035	0.1398	0.0048	0.0494	0.09	0.0184	0.0176	0.0063	0.0032	0.0148	0.0218	0.1269	0.03	0.1131	0.0472	0.0041
5	rs3776147	1804530	0.94	0.331738599837001	1.09	0.136985182682918	0.986035797924559	0.539935502754206	0.0096	0.0066	0.0935	0.0161	0.0553	0.0174	0.0197	0.0212	0.0034	0.0302	0.035	0.1398	0.0048	0.0494	0.09	0.0184	0.0176	0.0063	0.0032	0.0148	0.0218	0.1269	0.03	0.1131	0.0472	0.0041
5	rs3776144	1808861	0.94	0.331738599837001	1.08	0.159408631830651	0.96928396222405	0.551843333152042	0.0095	0.0066	0.0935	0.0161	0.0554	0.0174	0.0197	0.0212	0.0034	0.0302	0.035	0.1398	0.0048	0.0494	0.0901	0.0183	0.0176	0.0063	0.0032	0.0148	0.0218	0.1269	0.03	0.1132	0.0472	0.0041
5	rs4147774	1815606	0.94	0.331738599837001	1.08	0.159408631830651	0.97743256361451	0.53421479926926	0.0095	0.0066	0.0936	0.0161	0.0554	0.0174	0.0197	0.0211	0.0034	0.0302	0.035	0.1397	0.0048	0.0494	0.0901	0.0183	0.0176	0.0063	0.0033	0.0149	0.0218	0.1269	0.03	0.1132	0.0471	0.0041
5	rs62338062	1824353	0.94	0.331738599837001	1.08	0.159408631830651	0.984670848003415	0.528370333868474	0.0095	0.0067	0.0939	0.0162	0.0555	0.0176	0.0198	0.0205	0.0033	0.0302	0.035	0.1392	0.0048	0.0493	0.0905	0.0183	0.0177	0.0064	0.0034	0.015	0.0217	0.1265	0.03	0.1138	0.0466	0.004
5	rs114147042	1824814	0.94	0.331738599837001	1.08	0.159408631830651	0.973269876397664	0.489962811840807	0.0095	0.0067	0.0939	0.0162	0.0555	0.0176	0.0197	0.0205	0.0033	0.0302	0.035	0.1392	0.0048	0.0493	0.0905	0.0183	0.0177	0.0064	0.0034	0.015	0.0217	0.1265	0.03	0.1139	0.0467	0.004
5	rs72704481	1827387	0.94	0.331738599837001	1.08	0.159408631830651	0.944168833532688	0.448712331800069	0.0095	0.0067	0.0941	0.0159	0.0555	0.0176	0.0196	0.0205	0.0033	0.0302	0.0351	0.1392	0.0048	0.0493	0.0905	0.0183	0.0175	0.0064	0.0034	0.015	0.0217	0.1266	0.03	0.1141	0.0468	0.004
5	rs4975735	1830405	0.94	0.331738599837001	1.08	0.159408631830651	0.941153272432501	0.429767068092039	0.0095	0.0067	0.0946	0.0153	0.0555	0.0175	0.0192	0.0206	0.0033	0.0302	0.0351	0.1391	0.0048	0.0493	0.0905	0.0183	0.0168	0.0064	0.0034	0.015	0.0217	0.1267	0.0301	0.1149	0.0471	0.004
5	rs59515251	1831150	0.94	0.331738599837001	1.08	0.159408631830651	0.855063400898025	0.394092610574007	0.0094	0.0066	0.0947	0.0152	0.0556	0.0177	0.0192	0.0207	0.0032	0.0303	0.035	0.139	0.0047	0.0492	0.0905	0.0186	0.0168	0.0064	0.0034	0.015	0.0216	0.1266	0.0298	0.1149	0.0472	0.004
5	rs72643719	1832294	0.94	0.331738599837001	1.08	0.159408631830651	0.839525392280306	0.317170368243561	0.0093	0.0066	0.0948	0.0152	0.0556	0.018	0.0192	0.0208	0.0031	0.0304	0.0349	0.1386	0.0046	0.049	0.0904	0.019	0.0168	0.0063	0.0033	0.015	0.0216	0.1268	0.0297	0.1151	0.0475	0.0039
5	rs6555015	1837619	0.94	0.331738599837001	1.08	0.159408631830651	0.864411994271919	0.294568795660129	0.009	0.0064	0.0955	0.0151	0.0558	0.0188	0.0196	0.0211	0.0026	0.0307	0.0343	0.1375	0.0042	0.0485	0.0904	0.02	0.0169	0.006	0.0032	0.015	0.021	0.1269	0.0291	0.1157	0.0483	0.0037
5	rs10512646	1839498	0.94	0.331738599837001	1.08	0.159408631830651	0.767053055056994	0.137856661746976	0.0087	0.0063	0.0958	0.0153	0.056	0.0193	0.0198	0.0212	0.0023	0.0309	0.034	0.1368	0.004	0.048	0.0904	0.0206	0.0171	0.0057	0.003	0.015	0.021	0.127	0.0287	0.1162	0.0487	0.0035
5	rs7724916	1842228	0.95	0.291843936447983	1.08	0.159408631830651	0.635048469236251	0.0842965206494787	0.0084	0.0062	0.0961	0.0154	0.0559	0.0195	0.0199	0.0209	0.0022	0.0307	0.0338	0.1368	0.0039	0.0478	0.0905	0.0211	0.0171	0.005	0.003	0.015	0.0209	0.1272	0.0287	0.1169	0.0489	0.0034
5	rs904755	1842259	0.95	0.291843936447983	1.08	0.159408631830651	0.639569657172471	0.0909249139739374	0.0084	0.0062	0.0961	0.0154	0.0559	0.0195	0.0199	0.0209	0.0022	0.0307	0.0338	0.1368	0.0039	0.0478	0.0905	0.0211	0.0171	0.005	0.003	0.015	0.0209	0.1272	0.0287	0.1169	0.0489	0.0034
5	rs746703	1842286	0.94	0.331738599837001	1.08	0.159408631830651	0.637872499106309	0.0909249139739374	0.0084	0.0062	0.096	0.0154	0.0559	0.0195	0.0199	0.0209	0.0022	0.0307	0.0338	0.1368	0.0039	0.0477	0.0905	0.0211	0.0172	0.005	0.003	0.015	0.0209	0.1272	0.0287	0.1169	0.0489	0.0034
5	rs11958078	1844187	0.95	0.291843936447983	1.08	0.159408631830651	0.583639726179889	0.0865092214414839	0.0081	0.0062	0.0963	0.0154	0.0556	0.0197	0.0198	0.0208	0.0022	0.0307	0.0337	0.1367	0.004	0.0475	0.091	0.0213	0.0173	0.005	0.0031	0.015	0.0209	0.1274	0.0286	0.1169	0.0487	0.0034
5	rs17536666	1844315	0.95	0.291843936447983	1.08	0.159408631830651	0.576132009785152	0.0730826690391564	0.0081	0.0062	0.0962	0.0154	0.0556	0.0197	0.0198	0.0208	0.0022	0.0307	0.0337	0.1366	0.004	0.0475	0.091	0.0213	0.0173	0.005	0.0031	0.015	0.0209	0.1274	0.0287	0.1168	0.0487	0.0034
5	rs6897792	1846715	0.95	0.291843936447983	1.08	0.159408631830651	0.574447330258296	0.0644283606825479	0.0081	0.0063	0.0963	0.0155	0.0555	0.0198	0.0197	0.0209	0.0023	0.0308	0.0336	0.1362	0.0041	0.0474	0.0911	0.0212	0.0173	0.005	0.0032	0.015	0.021	0.1274	0.0287	0.1164	0.0487	0.0034
5	rs72704488	1846792	0.95	0.291843936447983	1.08	0.159408631830651	0.569876649127522	0.0559815651319115	0.0081	0.0063	0.0963	0.0155	0.0555	0.0198	0.0197	0.0209	0.0023	0.0308	0.0336	0.1362	0.0041	0.0474	0.0911	0.0212	0.0173	0.005	0.0032	0.015	0.021	0.1274	0.0287	0.1164	0.0487	0.0034
5	rs1624018	1852123	0.95	0.291843936447983	1.07	0.184406357471863	0.628083590905988	0.0611352977428614	0.0083	0.0064	0.0965	0.0157	0.0553	0.02	0.0199	0.0207	0.0025	0.0311	0.0332	0.1342	0.0043	0.0468	0.0914	0.0213	0.0173	0.0051	0.0034	0.0148	0.0212	0.1278	0.0286	0.1171	0.0488	0.0036
5	rs111324767	1854367	0.95	0.291843936447983	1.07	0.184406357471863	0.710752550143436	0.117714364705915	0.0086	0.0066	0.0961	0.0159	0.0543	0.0203	0.0201	0.0209	0.0027	0.0323	0.0325	0.131	0.0043	0.0459	0.0922	0.0215	0.0173	0.0055	0.0035	0.0141	0.0214	0.1287	0.0279	0.1185	0.0492	0.0037
5	rs260394	1856340	0.95	0.291843936447983	1.07	0.184406357471863	0.786107380862511	0.101808540055431	0.0087	0.0066	0.0959	0.0159	0.0536	0.0205	0.0202	0.021	0.0028	0.0331	0.0321	0.1294	0.0043	0.0454	0.0928	0.0215	0.0173	0.0058	0.0036	0.0137	0.0213	0.1294	0.0278	0.119	0.0496	0.0039
5	rs111243563	1859900	0.96	0.255413023536062	1.07	0.184406357471863	0.804032379922731	0.0798664920361935	0.0083	0.0067	0.0954	0.0159	0.0525	0.0205	0.0205	0.021	0.0029	0.0332	0.0319	0.1276	0.0046	0.0452	0.0937	0.0215	0.0173	0.006	0.0036	0.013	0.021	0.1309	0.0274	0.1201	0.0499	0.0039
5	rs1689747	1862525	0.96	0.255413023536062	1.07	0.184406357471863	0.869102444922151	0.103038281858851	0.0083	0.0067	0.0953	0.016	0.0524	0.0206	0.0206	0.021	0.003	0.0332	0.0319	0.1274	0.0046	0.0452	0.0938	0.0215	0.0173	0.006	0.0037	0.0129	0.021	0.1312	0.0274	0.1203	0.05	0.0039
5	rs1389313	1864538	0.96	0.255413023536062	1.07	0.184406357471863	0.975562698762002	0.145638438187969	0.0083	0.0067	0.0955	0.016	0.0523	0.0206	0.0206	0.021	0.003	0.0332	0.0318	0.1273	0.0046	0.0451	0.0938	0.0216	0.0173	0.0063	0.0037	0.0129	0.021	0.1311	0.0274	0.1203	0.05	0.0039
5	rs76706218	1864620	0.95	0.291843936447983	1.07	0.184406357471863	0.977177495419154	0.144610580140629	0.0083	0.0067	0.0955	0.016	0.0523	0.0206	0.0206	0.021	0.003	0.0332	0.0318	0.1273	0.0046	0.0451	0.0938	0.0216	0.0173	0.0063	0.0037	0.0129	0.021	0.1311	0.0274	0.1203	0.05	0.004
5	rs1684965	1865248	0.95	0.291843936447983	1.07	0.184406357471863	1.01177156717955	0.146950423744649	0.0083	0.0067	0.0956	0.016	0.0523	0.0206	0.0207	0.021	0.003	0.0332	0.0317	0.1272	0.0046	0.0451	0.0937	0.0216	0.0173	0.0063	0.0037	0.0129	0.0209	0.131	0.0274	0.1204	0.0501	0.004
5	rs71595080	1865466	0.95	0.291843936447983	1.07	0.184406357471863	0.997240427109217	0.128530212661988	0.0083	0.0067	0.0956	0.016	0.0523	0.0206	0.0207	0.021	0.0029	0.0332	0.0317	0.1272	0.0046	0.0451	0.0937	0.0216	0.0173	0.0063	0.0037	0.0129	0.0209	0.131	0.0274	0.1204	0.0501	0.004
5	rs62335764	1865575	0.96	0.255413023536062	1.06	0.212122118160079	0.997068974887368	0.119361731469192	0.0084	0.0067	0.0955	0.016	0.0523	0.0206	0.0207	0.021	0.0029	0.0332	0.0316	0.1271	0.0046	0.0451	0.0938	0.0216	0.0173	0.0063	0.0037	0.0129	0.0209	0.131	0.0274	0.1203	0.05	0.004
5	rs1689716	1876272	0.96	0.255413023536062	1.06	0.212122118160079	0.911136120094109	0.143678453793877	0.0085	0.0067	0.0958	0.0159	0.0519	0.0207	0.0206	0.0205	0.003	0.0328	0.0313	0.1279	0.0048	0.0455	0.0939	0.0215	0.0176	0.0063	0.0038	0.0127	0.0204	0.1313	0.0273	0.121	0.049	0.0041
5	rs4975752	1880588	0.96	0.255413023536062	1.06	0.212122118160079	0.866675007614678	0.170580301813617	0.0085	0.0068	0.0957	0.0158	0.0518	0.0206	0.0202	0.0202	0.0031	0.0326	0.0312	0.1284	0.0049	0.0456	0.094	0.0214	0.0177	0.0064	0.0039	0.013	0.0201	0.1314	0.0272	0.121	0.0491	0.0043
5	rs2232376	1880891	0.96	0.255413023536062	1.06	0.212122118160079	0.845197898088321	0.159913326398094	0.0085	0.0068	0.0956	0.0158	0.0517	0.0206	0.0202	0.0202	0.0031	0.0326	0.0312	0.1284	0.0049	0.0456	0.094	0.0213	0.0177	0.0064	0.0039	0.0131	0.0201	0.1314	0.0272	0.121	0.0491	0.0043
5	rs62335811	1884111	0.96	0.255413023536062	1.06	0.212122118160079	0.751545923337653	0.194480879875135	0.0086	0.0069	0.0958	0.0157	0.0512	0.0205	0.0201	0.0199	0.0032	0.0328	0.0314	0.1289	0.005	0.0454	0.0945	0.0212	0.0177	0.0064	0.004	0.0132	0.0199	0.1316	0.0269	0.1207	0.0488	0.0044
5	rs72706718	1884638	0.96	0.255413023536062	1.06	0.212122118160079	0.723490553989084	0.19728284520975	0.0087	0.0069	0.0958	0.0156	0.051	0.0204	0.0201	0.0199	0.0032	0.0329	0.0314	0.129	0.005	0.0454	0.0946	0.0211	0.0177	0.0064	0.004	0.0132	0.0199	0.1317	0.0269	0.1207	0.0487	0.0044
5	rs11958054	1889208	0.97	0.222305343836028	1.06	0.212122118160079	0.575390467425831	0.259643628469326	0.0088	0.0069	0.0961	0.0154	0.05	0.0201	0.02	0.0197	0.0036	0.033	0.0316	0.1295	0.0054	0.0455	0.0955	0.0208	0.0176	0.0063	0.0043	0.0133	0.0195	0.1322	0.027	0.1198	0.048	0.0047
5	rs6863642	1892995	0.97	0.222305343836028	1.06	0.212122118160079	0.531329151304374	0.300499250035185	0.0088	0.0069	0.0962	0.0153	0.0494	0.0199	0.0199	0.0196	0.0039	0.0332	0.0318	0.1298	0.0056	0.0455	0.0958	0.0207	0.0177	0.0062	0.0045	0.0134	0.0193	0.1325	0.027	0.1192	0.0477	0.0049
5	rs12186763	1893960	0.97	0.222305343836028	1.06	0.212122118160079	0.520091094190187	0.303597103150958	0.0088	0.0069	0.0962	0.0153	0.0494	0.0199	0.0199	0.0195	0.0039	0.0331	0.0318	0.1299	0.0056	0.0455	0.0959	0.0206	0.0177	0.0062	0.0045	0.0134	0.0193	0.1326	0.0271	0.1191	0.0476	0.0049
5	rs12653946	1895829	0.97	0.222305343836028	1.06	0.212122118160079	0.504398400212609	0.304671654085224	0.0088	0.0069	0.0962	0.0153	0.0494	0.0199	0.0199	0.0195	0.0039	0.0331	0.0319	0.13	0.0056	0.0455	0.0959	0.0206	0.0177	0.0061	0.0045	0.0134	0.0192	0.1326	0.0271	0.1191	0.0475	0.0049
5	rs260411	1897725	0.97	0.222305343836028	1.06	0.212122118160079	0.473277114854291	0.29812279422906	0.0088	0.0068	0.0962	0.0152	0.0493	0.0199	0.0197	0.0195	0.004	0.0334	0.0322	0.1299	0.0057	0.0455	0.0959	0.0202	0.0177	0.0061	0.0046	0.0135	0.0192	0.1328	0.027	0.1191	0.0475	0.005
5	rs13155286	1897929	0.97	0.222305343836028	1.05	0.24269399207398	0.464840013484926	0.298241482058562	0.0088	0.0068	0.0962	0.0152	0.0493	0.02	0.0196	0.0195	0.004	0.0334	0.0322	0.1299	0.0057	0.0455	0.096	0.0201	0.0177	0.0061	0.0046	0.0135	0.0192	0.1328	0.027	0.1192	0.0475	0.0049
5	rs62335822	1898598	0.97	0.222305343836028	1.05	0.24269399207398	0.447232117157351	0.273635470644432	0.0087	0.0068	0.0962	0.0151	0.0493	0.0198	0.0196	0.0196	0.004	0.0334	0.0322	0.1297	0.0056	0.0454	0.096	0.0201	0.0177	0.006	0.0046	0.0137	0.0192	0.1329	0.0271	0.1196	0.0474	0.0049
5	rs115493729	1899787	0.97	0.222305343836028	1.04	0.276253925711104	0.424877256671026	0.265579407875778	0.0087	0.0068	0.0962	0.015	0.0491	0.0197	0.0195	0.0196	0.004	0.0336	0.0323	0.1292	0.0056	0.0454	0.0961	0.0199	0.0177	0.0058	0.0046	0.0138	0.0192	0.1332	0.0271	0.1198	0.0475	0.0049
5	rs114368531	1905418	0.97	0.222305343836028	1.04	0.276253925711104	0.40741463895955	0.271787515114599	0.0086	0.0067	0.0963	0.0149	0.0489	0.0196	0.0194	0.0196	0.004	0.0337	0.0325	0.1287	0.0056	0.0456	0.0963	0.0198	0.0177	0.0057	0.0045	0.0139	0.0192	0.1336	0.0271	0.1199	0.0476	0.005
5	rs10077686	1906224	0.97	0.222305343836028	1.04	0.276253925711104	0.406160987685989	0.258734163767091	0.0086	0.0067	0.0963	0.0149	0.0489	0.0197	0.0194	0.0196	0.004	0.0337	0.0325	0.1287	0.0057	0.0456	0.0963	0.0198	0.0177	0.0057	0.0046	0.0139	0.0192	0.1336	0.0271	0.1198	0.0475	0.005
5	rs116240212	1910263	0.97	0.222305343836028	1.04	0.276253925711104	0.388423957527545	0.248908903717352	0.0086	0.0067	0.0962	0.015	0.0488	0.0196	0.0195	0.0196	0.004	0.0338	0.0325	0.1286	0.0056	0.0457	0.0964	0.0198	0.0177	0.0056	0.0045	0.0138	0.0192	0.1337	0.0271	0.1199	0.0475	0.0049
5	rs4975760	1911035	0.97	0.222305343836028	1.03	0.312927433563081	0.379402761756163	0.24655537161981	0.0086	0.0067	0.0963	0.015	0.0488	0.0196	0.0195	0.0196	0.0039	0.0338	0.0325	0.1286	0.0056	0.0457	0.0965	0.0198	0.0177	0.0056	0.0045	0.0138	0.0192	0.1337	0.0271	0.1199	0.0475	0.0049
5	rs116631663	1913125	0.97	0.222305343836028	1.03	0.312927433563081	0.426159385227382	0.323596878928943	0.0086	0.0066	0.0962	0.015	0.0487	0.0196	0.0194	0.0196	0.0039	0.0339	0.0327	0.1287	0.0056	0.0456	0.0964	0.0197	0.0177	0.0062	0.0044	0.0138	0.0192	0.1338	0.0263	0.1202	0.0475	0.0049
5	rs2101403	1917337	0.98	0.192372589028169	1.03	0.312927433563081	0.244677855427234	0.198428254519909	0.0083	0.0061	0.0941	0.0142	0.0486	0.0191	0.0185	0.0195	0.0035	0.0347	0.0349	0.1306	0.0048	0.0471	0.0958	0.0188	0.0172	0.005	0.0037	0.0136	0.0194	0.1353	0.0264	0.1232	0.0479	0.004
5	rs6555022	1922275	0.98	0.192372589028169	1.03	0.312927433563081	0.202026138085772	0.222660463049279	0.0079	0.0058	0.0931	0.0138	0.0489	0.019	0.0179	0.0196	0.0031	0.0353	0.0358	0.1305	0.0042	0.0483	0.0968	0.0182	0.0168	0.0043	0.0029	0.0138	0.0192	0.1347	0.0266	0.1261	0.0486	0.0034
5	rs112827491	1923585	0.98	0.192372589028169	1.03	0.312927433563081	0.193546173326298	0.213732330589478	0.0079	0.0058	0.0932	0.0138	0.0488	0.019	0.0178	0.0196	0.0031	0.0352	0.0358	0.1306	0.0042	0.0483	0.0969	0.0182	0.0168	0.0043	0.0029	0.0139	0.0192	0.1348	0.0265	0.1262	0.0486	0.0034
5	rs72706744	1924522	0.98	0.192372589028169	1.03	0.312927433563081	0.190462171679174	0.196347354698045	0.0079	0.0058	0.0932	0.0138	0.0488	0.019	0.0178	0.0195	0.0031	0.0351	0.0358	0.1306	0.0041	0.0483	0.097	0.0182	0.0168	0.0043	0.0029	0.0139	0.0193	0.1349	0.0264	0.1263	0.0486	0.0034
5	rs6890530	1925537	0.98	0.192372589028169	1.03	0.312927433563081	0.192629443145956	0.210322435071209	0.0078	0.0057	0.0932	0.0137	0.0488	0.0189	0.0178	0.0195	0.003	0.0352	0.0358	0.1306	0.0041	0.0483	0.097	0.0181	0.0168	0.0043	0.0028	0.0139	0.0193	0.1351	0.0264	0.1264	0.0485	0.0034
5	rs114166067	1936611	0.97	0.222305343836028	1.03	0.312927433563081	0.274116270548914	0.31487581964768	0.007	0.0051	0.0929	0.0129	0.0483	0.0183	0.0179	0.0199	0.0024	0.0362	0.0375	0.1311	0.0033	0.0494	0.0987	0.0174	0.0162	0.003	0.002	0.0135	0.0198	0.1346	0.0263	0.1285	0.0496	0.0027
5	rs7737997	1937923	0.97	0.222305343836028	1.03	0.312927433563081	0.249942888425684	0.273635470644432	0.007	0.0051	0.0928	0.0129	0.0483	0.0183	0.0179	0.02	0.0024	0.0362	0.0376	0.1311	0.0033	0.0495	0.0988	0.0173	0.0162	0.0029	0.0019	0.0135	0.0198	0.1346	0.0263	0.1286	0.0497	0.0027
5	rs6555035	1939036	0.97	0.222305343836028	1.03	0.312927433563081	0.245463688037318	0.269483027978752	0.007	0.0052	0.0928	0.0128	0.0483	0.0183	0.0179	0.02	0.0024	0.0363	0.0377	0.1311	0.0032	0.0495	0.0988	0.0173	0.0162	0.0029	0.0019	0.0135	0.0198	0.1346	0.0263	0.1287	0.0496	0.0027
5	rs1486945	1943884	0.97	0.222305343836028	1.02	0.35283343175317	0.249149212503801	0.270634511739007	0.0069	0.0052	0.0928	0.0127	0.0482	0.0183	0.0178	0.02	0.0024	0.0363	0.0378	0.1312	0.0032	0.0497	0.099	0.0172	0.0161	0.0028	0.0019	0.0135	0.0198	0.1347	0.0263	0.1288	0.0498	0.0026
5	rs17538144	1945196	0.97	0.222305343836028	1.02	0.35283343175317	0.26876209071637	0.253411363149183	0.0069	0.0052	0.0926	0.0127	0.0479	0.0184	0.0177	0.02	0.0024	0.0363	0.038	0.1311	0.0031	0.0498	0.0993	0.0171	0.0162	0.0027	0.0018	0.0136	0.0199	0.1347	0.0262	0.129	0.0498	0.0025
5	rs72706781	1945436	0.97	0.222305343836028	1.02	0.35283343175317	0.289420399882121	0.268218156124282	0.0069	0.0051	0.0926	0.0127	0.0478	0.0185	0.0177	0.02	0.0025	0.0362	0.038	0.1311	0.0032	0.0499	0.0997	0.0171	0.0161	0.0026	0.0018	0.0135	0.02	0.1346	0.0262	0.129	0.0496	0.0024
5	rs17538179	1945495	0.97	0.222305343836028	1.01	0.39608418712213	0.291095119904598	0.266496312868419	0.0069	0.0051	0.0925	0.0127	0.0477	0.0185	0.0177	0.02	0.0025	0.0362	0.0381	0.1311	0.0032	0.0499	0.0998	0.0171	0.0161	0.0026	0.0018	0.0135	0.02	0.1346	0.0262	0.1291	0.0496	0.0024
5	rs111813135	1945644	0.97	0.222305343836028	1.01	0.39608418712213	0.303060280429161	0.271787515114599	0.0069	0.0051	0.0925	0.0127	0.0476	0.0185	0.0177	0.0199	0.0025	0.0362	0.0381	0.1311	0.0032	0.05	0.1	0.0171	0.0162	0.0026	0.0017	0.0135	0.02	0.1345	0.0262	0.1291	0.0496	0.0024
5	rs62337099	1948384	0.97	0.222305343836028	1.01	0.39608418712213	0.396032920930503	0.310782146355077	0.0067	0.005	0.0923	0.0127	0.0471	0.0187	0.018	0.0198	0.0025	0.0363	0.0385	0.131	0.0031	0.0506	0.1013	0.0167	0.0161	0.0023	0.0015	0.0136	0.02	0.1343	0.0261	0.1294	0.0494	0.0021
5	rs113371925	1948606	0.97	0.222305343836028	1.01	0.39608418712213	0.399752329118893	0.313429177770568	0.0067	0.005	0.0923	0.0126	0.0471	0.0187	0.018	0.0198	0.0025	0.0363	0.0385	0.1311	0.0031	0.0505	0.1013	0.0167	0.0161	0.0023	0.0015	0.0136	0.02	0.1343	0.0261	0.1294	0.0494	0.0021
5	rs74854644	1948639	0.97	0.222305343836028	1.01	0.39608418712213	0.403716263111151	0.313549655750438	0.0067	0.005	0.0923	0.0126	0.0471	0.0187	0.018	0.0197	0.0025	0.0363	0.0385	0.1311	0.0031	0.0505	0.1014	0.0167	0.0161	0.0023	0.0014	0.0136	0.02	0.1344	0.0261	0.1294	0.0494	0.0021
5	rs6892790	1948878	0.97	0.222305343836028	1.01	0.39608418712213	0.400713191797442	0.311743930993851	0.0067	0.005	0.0923	0.0126	0.0471	0.0187	0.018	0.0197	0.0025	0.0363	0.0386	0.1311	0.0031	0.0505	0.1014	0.0167	0.0161	0.0023	0.0014	0.0136	0.02	0.1343	0.0261	0.1294	0.0494	0.0021
5	rs6863595	1950722	0.96	0.255413023536062	1.01	0.39608418712213	0.376492666785523	0.298478900403108	0.0067	0.0052	0.0926	0.0125	0.047	0.0187	0.0179	0.0196	0.0025	0.0361	0.0386	0.1313	0.0031	0.0507	0.1013	0.0167	0.016	0.0022	0.0015	0.0135	0.0199	0.1338	0.0264	0.1295	0.0496	0.0023
5	rs7445193	1952539	0.96	0.255413023536062	1.01	0.39608418712213	0.406160987685989	0.306704457765356	0.0066	0.0052	0.0928	0.0124	0.0468	0.0188	0.0179	0.0195	0.0025	0.0359	0.0387	0.1317	0.003	0.0508	0.1011	0.0166	0.0159	0.0022	0.0015	0.0135	0.0198	0.1336	0.0266	0.1296	0.0498	0.0023
5	rs62337106	1957403	0.96	0.255413023536062	1.01	0.39608418712213	0.408156342870122	0.307902109894629	0.0066	0.0052	0.0928	0.0123	0.0468	0.0188	0.0179	0.0195	0.0025	0.036	0.0387	0.1317	0.003	0.0508	0.1011	0.0166	0.0159	0.0022	0.0015	0.0135	0.0198	0.1336	0.0266	0.1297	0.0498	0.0023
5	rs75524470	1959666	0.96	0.255413023536062	1	0.442785362986439	0.410843523407576	0.31186421620162	0.0066	0.0052	0.0928	0.0123	0.0468	0.0188	0.0178	0.0195	0.0025	0.036	0.0387	0.1317	0.003	0.0508	0.1011	0.0166	0.0159	0.0022	0.0016	0.0135	0.0198	0.1336	0.0265	0.1297	0.0498	0.0023
5	rs116274857	1960254	0.96	0.255413023536062	0.99	0.493036143459036	0.411473712183928	0.31186421620162	0.0066	0.0052	0.0928	0.0123	0.0468	0.0188	0.0178	0.0195	0.0025	0.036	0.0387	0.1317	0.003	0.0509	0.1011	0.0166	0.0159	0.0022	0.0016	0.0135	0.0198	0.1336	0.0265	0.1297	0.0498	0.0023
5	rs62337125	1962067	0.96	0.255413023536062	0.99	0.493036143459036	0.410843523407576	0.31487581964768	0.0066	0.0052	0.0928	0.0122	0.0468	0.0188	0.0178	0.0195	0.0025	0.0359	0.0387	0.1317	0.003	0.0509	0.101	0.0166	0.016	0.0022	0.0016	0.0135	0.0198	0.1336	0.0265	0.1297	0.0498	0.0023
5	rs73735132	1962604	0.96	0.255413023536062	0.99	0.493036143459036	0.413596981914097	0.313790652930855	0.0066	0.0052	0.0928	0.0122	0.0468	0.0188	0.0178	0.0195	0.0025	0.0359	0.0386	0.1318	0.003	0.0509	0.101	0.0166	0.016	0.0022	0.0016	0.0135	0.0198	0.1337	0.0265	0.1297	0.0499	0.0023
5	rs12656386	1965996	0.96	0.255413023536062	0.99	0.493036143459036	0.416994027191941	0.334227645271916	0.0065	0.0053	0.0927	0.0121	0.0469	0.0187	0.0177	0.0198	0.0024	0.0359	0.0388	0.1317	0.003	0.051	0.1009	0.0166	0.016	0.0022	0.0016	0.0134	0.02	0.134	0.0263	0.1294	0.0501	0.0022
5	rs16902181	1966852	0.96	0.255413023536062	0.99	0.493036143459036	0.419015774005494	0.337054780545541	0.0065	0.0053	0.0927	0.0121	0.0469	0.0187	0.0177	0.0198	0.0024	0.0359	0.0388	0.1317	0.0029	0.051	0.1008	0.0166	0.0161	0.0021	0.0016	0.0134	0.0201	0.134	0.0263	0.1294	0.0502	0.0022
5	rs1123391	1976478	0.96	0.255413023536062	0.99	0.493036143459036	0.440211328609339	0.346693607835609	0.0064	0.0053	0.0925	0.0119	0.0472	0.0187	0.0177	0.0201	0.0024	0.0358	0.0389	0.1318	0.0029	0.0511	0.1009	0.0167	0.0161	0.0021	0.0016	0.0133	0.0203	0.134	0.0261	0.1291	0.0502	0.0022
5	rs2087140	1979707	0.96	0.255413023536062	0.99	0.493036143459036	0.43507007676053	0.350421645068265	0.0064	0.0053	0.0925	0.0119	0.0472	0.0186	0.0177	0.0201	0.0024	0.0358	0.039	0.1319	0.0029	0.0511	0.1009	0.0167	0.016	0.0021	0.0016	0.0133	0.0204	0.1339	0.0261	0.1291	0.0503	0.0022
5	rs6861327	1992849	0.96	0.255413023536062	0.99	0.493036143459036	0.438080296138273	0.357160816239861	0.0063	0.0053	0.0924	0.0118	0.0472	0.0186	0.0176	0.0202	0.0024	0.0356	0.0392	0.1322	0.003	0.0511	0.101	0.0166	0.0158	0.0021	0.0016	0.0133	0.0205	0.1336	0.026	0.1289	0.0506	0.0023
5	rs34141546	1999639	0.96	0.255413023536062	1	0.442785362986439	0.439145174343672	0.360418639253829	0.0063	0.0053	0.0924	0.0118	0.0472	0.0186	0.0176	0.0202	0.0024	0.0355	0.0392	0.1322	0.003	0.0511	0.101	0.0166	0.0158	0.0021	0.0016	0.0133	0.0205	0.1335	0.026	0.1289	0.0506	0.0023
5	rs74391107	1999977	0.96	0.255413023536062	1	0.442785362986439	0.439085980960332	0.358913981861686	0.0063	0.0053	0.0924	0.0118	0.0472	0.0186	0.0176	0.0202	0.0024	0.0355	0.0392	0.1323	0.003	0.0511	0.101	0.0166	0.0158	0.0021	0.0016	0.0133	0.0205	0.1335	0.026	0.1289	0.0506	0.0023
5	rs78315262	2000663	0.96	0.255413023536062	1.02	0.35283343175317	0.438198552902844	0.354036265305706	0.0063	0.0053	0.0925	0.0118	0.0472	0.0186	0.0176	0.0202	0.0024	0.0354	0.0392	0.1324	0.003	0.0511	0.101	0.0166	0.0158	0.002	0.0016	0.0133	0.0205	0.1334	0.026	0.1288	0.0506	0.0023
5	rs72708635	2006446	0.96	0.255413023536062	1.01	0.39608418712213	0.424004178595491	0.346693607835609	0.0063	0.0053	0.0927	0.0117	0.0471	0.0185	0.0174	0.0203	0.0024	0.0351	0.0394	0.1327	0.0031	0.0512	0.1011	0.0166	0.0156	0.002	0.0017	0.0133	0.0206	0.1331	0.0259	0.1287	0.0507	0.0024
5	rs746364	2007035	0.96	0.255413023536062	1.01	0.39608418712213	0.422376821677109	0.347562457504196	0.0063	0.0053	0.0928	0.0117	0.0471	0.0185	0.0174	0.0203	0.0024	0.0351	0.0394	0.1328	0.0031	0.0512	0.1011	0.0166	0.0156	0.002	0.0017	0.0133	0.0206	0.1331	0.0259	0.1287	0.0507	0.0024
5	rs73033971	2010016	0.96	0.255413023536062	1.02	0.35283343175317	0.416763280854011	0.3270072889463	0.0063	0.0053	0.0929	0.0116	0.047	0.0185	0.0173	0.0204	0.0024	0.035	0.0393	0.133	0.0032	0.0512	0.1012	0.0166	0.0156	0.0021	0.0017	0.0133	0.0206	0.133	0.0257	0.1287	0.0507	0.0024
5	rs10462750	2012963	0.96	0.255413023536062	1.02	0.35283343175317	0.411702991499858	0.32298898344543	0.0063	0.0053	0.0929	0.0116	0.047	0.0185	0.0173	0.0204	0.0024	0.0349	0.0393	0.133	0.0033	0.0513	0.1012	0.0166	0.0156	0.0021	0.0017	0.0134	0.0206	0.1329	0.0256	0.1286	0.0507	0.0024
5	rs11747860	2013363	0.96	0.255413023536062	1.02	0.35283343175317	0.412850345858203	0.324448496873198	0.0063	0.0053	0.0929	0.0116	0.047	0.0185	0.0173	0.0204	0.0024	0.035	0.0393	0.133	0.0033	0.0513	0.1012	0.0166	0.0156	0.0021	0.0017	0.0134	0.0206	0.1329	0.0256	0.1286	0.0508	0.0024
5	rs78900989	2021304	0.96	0.255413023536062	1.02	0.35283343175317	0.455692977506812	0.327617393291331	0.0064	0.0053	0.0928	0.0115	0.0468	0.0186	0.0173	0.0204	0.0025	0.0349	0.0394	0.1333	0.0035	0.0515	0.1011	0.0167	0.0157	0.002	0.0018	0.0134	0.0206	0.1323	0.0254	0.1286	0.0505	0.0025
5	rs6555044	2029236	0.96	0.255413023536062	1.02	0.35283343175317	0.518999254877738	0.252283357420548	0.0066	0.0053	0.0927	0.0115	0.0461	0.0188	0.0173	0.0205	0.0028	0.0345	0.0397	0.1341	0.0042	0.052	0.1009	0.0168	0.0159	0.002	0.0021	0.0135	0.0205	0.1307	0.025	0.1288	0.0497	0.0028
5	rs78482147	2041679	0.96	0.255413023536062	1.01	0.39608418712213	0.553550522738095	0.245548891923571	0.0066	0.0053	0.0926	0.0115	0.0459	0.0188	0.0174	0.0205	0.0029	0.0344	0.0398	0.1343	0.0044	0.0523	0.1009	0.0168	0.0159	0.002	0.0021	0.0135	0.0205	0.1302	0.0249	0.1288	0.0497	0.0029
5	rs7719740	2041988	0.96	0.255413023536062	1.01	0.39608418712213	0.553418164709106	0.243874340919409	0.0066	0.0053	0.0926	0.0115	0.0459	0.0188	0.0174	0.0205	0.0029	0.0344	0.0398	0.1343	0.0044	0.0523	0.1009	0.0168	0.0159	0.002	0.0021	0.0135	0.0205	0.1302	0.0249	0.1288	0.0497	0.0029
5	rs7701523	2042028	0.96	0.255413023536062	1.01	0.39608418712213	0.553351991275538	0.244097403400763	0.0066	0.0053	0.0926	0.0115	0.0459	0.0188	0.0174	0.0205	0.0029	0.0344	0.0398	0.1343	0.0044	0.0523	0.1009	0.0168	0.0159	0.002	0.0021	0.0135	0.0205	0.1302	0.0249	0.1288	0.0497	0.0029
5	rs13187176	2044935	0.96	0.255413023536062	1.01	0.39608418712213	0.551897117313107	0.248908903717352	0.0067	0.0053	0.0926	0.0115	0.0459	0.0188	0.0174	0.0205	0.0029	0.0344	0.0399	0.1343	0.0044	0.0523	0.1009	0.0168	0.016	0.002	0.0022	0.0135	0.0205	0.1301	0.0248	0.1288	0.0496	0.0029
5	rs75261893	2047397	0.96	0.255413023536062	1.01	0.39608418712213	0.557461775257881	0.266381645968273	0.0066	0.0053	0.0926	0.0115	0.0459	0.0188	0.0174	0.0206	0.0029	0.0344	0.0399	0.1343	0.0044	0.0523	0.1008	0.0168	0.016	0.002	0.0021	0.0136	0.0205	0.13	0.0248	0.1288	0.0496	0.0029
5	rs77655015	2049257	0.96	0.255413023536062	1.01	0.39608418712213	0.56125271883604	0.261465553772957	0.0066	0.0053	0.0926	0.0115	0.0458	0.0188	0.0174	0.0206	0.0029	0.0344	0.0399	0.1344	0.0045	0.0523	0.1008	0.0168	0.016	0.002	0.0021	0.0136	0.0205	0.1299	0.0248	0.1288	0.0496	0.003
5	rs10070010	2053239	0.96	0.255413023536062	1.01	0.39608418712213	0.563920221298952	0.253185634953753	0.0066	0.0053	0.0925	0.0115	0.0459	0.0188	0.0174	0.0207	0.0029	0.0344	0.0399	0.1344	0.0045	0.0524	0.1007	0.0168	0.016	0.002	0.0021	0.0136	0.0205	0.1299	0.0247	0.1288	0.0495	0.003
5	rs115375100	2054309	0.96	0.255413023536062	1.01	0.39608418712213	0.582283644556272	0.254654001453538	0.0066	0.0053	0.0924	0.0116	0.0458	0.0188	0.0174	0.0207	0.0029	0.0344	0.0399	0.1344	0.0048	0.0523	0.1007	0.0167	0.016	0.0021	0.0021	0.0136	0.0205	0.1297	0.0248	0.1288	0.0496	0.003
5	rs10155613	2055328	0.96	0.255413023536062	1.01	0.39608418712213	0.595567862011668	0.24801148331801	0.0066	0.0053	0.0923	0.0116	0.0458	0.0188	0.0174	0.0207	0.0029	0.0343	0.0399	0.1345	0.005	0.0523	0.1006	0.0167	0.016	0.0021	0.0021	0.0135	0.0204	0.1296	0.0248	0.1287	0.0496	0.003
5	rs61560374	2060462	0.96	0.255413023536062	1.01	0.39608418712213	0.551963208861006	0.218773296089836	0.007	0.0054	0.0915	0.0117	0.0456	0.0187	0.0175	0.0211	0.003	0.0343	0.0401	0.1347	0.0054	0.0527	0.1007	0.0166	0.0161	0.0022	0.0023	0.0136	0.0205	0.1287	0.0247	0.1283	0.0491	0.0031
5	rs4975828	2068852	0.96	0.255413023536062	1.01	0.39608418712213	0.513939776882835	0.159623183808191	0.0072	0.0055	0.0905	0.0119	0.0452	0.0187	0.0177	0.0215	0.0031	0.0343	0.0404	0.135	0.0058	0.0531	0.1007	0.0166	0.0162	0.0025	0.0026	0.0137	0.0206	0.1279	0.0247	0.1278	0.0484	0.0033
5	rs56390804	2072049	0.95	0.291843936447983	1.01	0.39608418712213	0.496449928659993	0.0908466920878404	0.0074	0.0055	0.0902	0.0123	0.0448	0.0188	0.018	0.0222	0.0033	0.0337	0.0407	0.1352	0.0061	0.0535	0.1004	0.0167	0.0165	0.0025	0.0029	0.0138	0.0206	0.127	0.0248	0.1275	0.047	0.0036
5	rs76054648	2074493	0.95	0.291843936447983	1.01	0.39608418712213	0.485697791259533	0.0961462615445758	0.0075	0.0056	0.09	0.0124	0.0448	0.0187	0.0182	0.0221	0.0034	0.0337	0.0409	0.135	0.0063	0.0535	0.1005	0.0167	0.0165	0.0026	0.0031	0.0141	0.0204	0.1266	0.0249	0.1272	0.0465	0.0037
5	rs4320305	2075233	0.95	0.291843936447983	1.01	0.39608418712213	0.49808512066163	0.102873984975318	0.0075	0.0056	0.09	0.0124	0.0448	0.0187	0.0182	0.0221	0.0035	0.0337	0.0409	0.1349	0.0063	0.0535	0.1005	0.0167	0.0165	0.0026	0.0032	0.0141	0.0203	0.1264	0.0249	0.1272	0.0464	0.0038
5	rs56125143	2075788	0.95	0.291843936447983	1.01	0.39608418712213	0.495507725707765	0.101155027840316	0.0075	0.0056	0.0899	0.0125	0.0447	0.0187	0.0183	0.0222	0.0036	0.0337	0.041	0.1347	0.0064	0.0534	0.1005	0.0166	0.0165	0.0026	0.0032	0.0142	0.0202	0.1263	0.0249	0.1271	0.0463	0.0038
5	rs61542846	2076143	0.95	0.291843936447983	1	0.442785362986439	0.496764187742802	0.0976706135565769	0.0075	0.0056	0.0899	0.0125	0.0448	0.0187	0.0183	0.0223	0.0036	0.0337	0.041	0.1347	0.0064	0.0534	0.1004	0.0166	0.0165	0.0026	0.0033	0.0142	0.0202	0.1262	0.0249	0.127	0.0463	0.0039
5	rs11133927	2077356	0.95	0.291843936447983	1	0.442785362986439	0.502563618245878	0.101399902916346	0.0076	0.0056	0.0895	0.0126	0.0447	0.0187	0.0184	0.0225	0.0036	0.0335	0.041	0.1344	0.0066	0.0534	0.1006	0.0165	0.0166	0.0027	0.0034	0.0143	0.0202	0.126	0.025	0.1271	0.0462	0.0039
5	rs34817531	2081817	0.95	0.291843936447983	1.01	0.39608418712213	0.492498469278205	0.0978316186615012	0.0076	0.0057	0.0893	0.0126	0.0445	0.0184	0.0184	0.0224	0.0037	0.0335	0.041	0.1341	0.0066	0.0534	0.1007	0.0164	0.0166	0.0028	0.0034	0.0144	0.0202	0.1267	0.0251	0.1274	0.0459	0.004
5	rs4566837	2083797	0.95	0.291843936447983	1.01	0.39608418712213	0.506617062615366	0.0917871177191262	0.0076	0.0057	0.0891	0.0126	0.0445	0.0184	0.0184	0.0224	0.0038	0.0334	0.0411	0.1341	0.0066	0.0535	0.1007	0.0164	0.0166	0.0028	0.0034	0.0144	0.0201	0.1267	0.0251	0.1274	0.0459	0.0039
5	rs72708679	2084936	0.94	0.331738599837001	1.01	0.39608418712213	0.501742171526787	0.0899101185383723	0.0076	0.0057	0.089	0.0126	0.0445	0.0184	0.0184	0.0222	0.0038	0.0334	0.041	0.134	0.0066	0.0537	0.1007	0.0163	0.0166	0.0028	0.0034	0.0151	0.02	0.1268	0.025	0.1274	0.0459	0.0039
5	rs4975821	2084983	0.94	0.331738599837001	1	0.442785362986439	0.512598834564843	0.0946313543247389	0.0077	0.0057	0.0889	0.0125	0.0445	0.0184	0.0184	0.0221	0.0037	0.0334	0.0412	0.134	0.0066	0.0537	0.1008	0.0163	0.0166	0.0028	0.0034	0.0151	0.02	0.1267	0.0249	0.1274	0.0458	0.0039
5	rs6893206	2092045	0.94	0.331738599837001	1	0.442785362986439	0.471559265262577	0.0997717665171424	0.0077	0.0057	0.089	0.0126	0.0444	0.0184	0.0183	0.0222	0.0036	0.0334	0.0414	0.134	0.0065	0.0538	0.1007	0.0163	0.0166	0.0028	0.0034	0.0149	0.02	0.1268	0.025	0.1273	0.0459	0.0039
5	rs73025350	2093634	0.94	0.331738599837001	0.99	0.493036143459036	0.46107352445904	0.14817249413562	0.0077	0.0057	0.089	0.0126	0.0445	0.0184	0.0183	0.0221	0.0036	0.0333	0.0413	0.1339	0.0065	0.0538	0.1008	0.0164	0.0167	0.0028	0.0034	0.0149	0.0199	0.1268	0.025	0.1272	0.046	0.0039
5	rs34051295	2096499	0.94	0.331738599837001	1	0.442785362986439	0.442703980606791	0.169591640529067	0.0077	0.0056	0.089	0.0126	0.0444	0.0184	0.0184	0.0222	0.0036	0.033	0.0411	0.1338	0.0065	0.0538	0.1009	0.0167	0.0167	0.0029	0.0034	0.0149	0.0199	0.1268	0.0251	0.1269	0.046	0.0039
5	rs10428571	2096763	0.94	0.331738599837001	1	0.442785362986439	0.44032986893462	0.174455164014898	0.0077	0.0056	0.089	0.0126	0.0444	0.0184	0.0184	0.0222	0.0036	0.0329	0.0411	0.1338	0.0065	0.0538	0.1009	0.0167	0.0167	0.0029	0.0034	0.0149	0.0199	0.1268	0.0251	0.1269	0.046	0.0039
5	rs72710607	2098299	0.94	0.331738599837001	1	0.442785362986439	0.453164584842496	0.182497408189411	0.0077	0.0056	0.089	0.0126	0.0444	0.0184	0.0184	0.0222	0.0037	0.0329	0.0411	0.1338	0.0065	0.0539	0.101	0.0167	0.0167	0.0029	0.0034	0.015	0.0199	0.1268	0.0251	0.1268	0.046	0.004
5	rs58819876	2099904	0.94	0.331738599837001	1	0.442785362986439	0.476475460134919	0.221470341512069	0.0077	0.0056	0.089	0.0126	0.0444	0.0184	0.0184	0.0221	0.0037	0.0326	0.0411	0.1337	0.0066	0.0539	0.1011	0.0167	0.0168	0.0029	0.0034	0.015	0.0199	0.1269	0.0251	0.1267	0.046	0.004
5	rs73732580	2102937	0.93	0.375229593708928	1	0.442785362986439	0.298719422407224	0.21694550675944	0.0078	0.0058	0.0878	0.013	0.0447	0.0183	0.019	0.0224	0.0041	0.0334	0.0419	0.133	0.0075	0.0531	0.103	0.017	0.0168	0.0046	0.0045	0.0158	0.0199	0.1248	0.0255	0.1205	0.0454	0.0044
5	rs4975725	2103059	0.93	0.375229593708928	1	0.442785362986439	0.306842636411971	0.235667061808882	0.0078	0.0059	0.0877	0.013	0.0446	0.0183	0.0191	0.0224	0.0042	0.0335	0.0419	0.133	0.0076	0.0531	0.1032	0.017	0.0168	0.0047	0.0046	0.0159	0.0199	0.1245	0.0255	0.1201	0.0453	0.0044
5	rs79371680	2104039	0.93	0.375229593708928	1	0.442785362986439	0.307927867552857	0.287147570753528	0.0079	0.006	0.0875	0.0131	0.0454	0.0182	0.0193	0.0224	0.0044	0.0335	0.0418	0.1331	0.0075	0.0526	0.1035	0.0172	0.0167	0.0051	0.0048	0.0158	0.0196	0.1246	0.0257	0.1188	0.0451	0.0044
5	rs12651961	2105832	0.92	0.422441555019286	1	0.442785362986439	0.297506059197779	0.312947403340228	0.0079	0.006	0.0875	0.0131	0.0456	0.0182	0.0194	0.0224	0.0044	0.0336	0.0418	0.1332	0.0075	0.0525	0.1035	0.0173	0.0166	0.0052	0.0048	0.0158	0.0195	0.1246	0.0258	0.1184	0.0451	0.0044
5	rs75833101	2106082	0.92	0.422441555019286	1	0.442785362986439	0.302130791921273	0.344338462261665	0.0079	0.006	0.0874	0.0131	0.0457	0.0182	0.0194	0.0224	0.0044	0.0336	0.0418	0.1332	0.0076	0.0525	0.1038	0.0173	0.0166	0.0052	0.0048	0.0157	0.0195	0.1245	0.0258	0.118	0.0451	0.0043
5	rs4129462	2106236	0.92	0.422441555019286	0.99	0.493036143459036	0.304727350743801	0.317291270484632	0.0078	0.0059	0.0873	0.0131	0.0457	0.0182	0.0194	0.0225	0.0044	0.0336	0.0418	0.1331	0.0076	0.0525	0.1047	0.0173	0.0166	0.0052	0.0049	0.0157	0.0195	0.1245	0.0258	0.1177	0.0451	0.0043
5	rs72710633	2106278	0.92	0.422441555019286	0.99	0.493036143459036	0.310749016725291	0.33742404712262	0.0078	0.0059	0.0873	0.0131	0.0457	0.0182	0.0193	0.0225	0.0044	0.0336	0.0418	0.1331	0.0076	0.0525	0.1047	0.0172	0.0166	0.0052	0.0049	0.0157	0.0195	0.1245	0.0258	0.1177	0.0451	0.0043
5	rs72710634	2106405	0.92	0.422441555019286	0.99	0.493036143459036	0.32131020591001	0.401185530752276	0.0078	0.0059	0.0874	0.0131	0.0457	0.0182	0.0193	0.0225	0.0044	0.0336	0.0418	0.1331	0.0076	0.0525	0.1046	0.0172	0.0166	0.0052	0.0049	0.0157	0.0195	0.1245	0.0258	0.1177	0.0451	0.0043
5	rs10061210	2106844	0.92	0.422441555019286	0.99	0.493036143459036	0.337783907581183	0.422539043765051	0.0079	0.0059	0.0873	0.0131	0.0457	0.0182	0.0193	0.0225	0.0044	0.0337	0.0417	0.1331	0.0076	0.0524	0.1047	0.0172	0.0165	0.0052	0.0049	0.0155	0.0195	0.1246	0.0258	0.1177	0.0451	0.0043
5	rs114730365	2106928	0.92	0.422441555019286	0.99	0.493036143459036	0.343091738308761	0.454317691146511	0.0079	0.0059	0.0873	0.0131	0.0456	0.0182	0.0193	0.0225	0.0044	0.0337	0.0417	0.1331	0.0076	0.0524	0.1047	0.0172	0.0165	0.0052	0.0049	0.0155	0.0195	0.1246	0.0258	0.1177	0.0451	0.0043
5	rs76665127	2109794	0.92	0.422441555019286	0.99	0.493036143459036	0.353093096345677	0.463834905424279	0.0079	0.006	0.0871	0.0129	0.0456	0.0181	0.0193	0.0228	0.0044	0.0343	0.0416	0.1327	0.0077	0.0521	0.1049	0.0171	0.0161	0.0054	0.005	0.0161	0.0196	0.1246	0.0259	0.1169	0.0451	0.0043
5	rs6879627	2109901	0.92	0.422441555019286	0.99	0.493036143459036	0.355430342350497	0.483022604687861	0.0079	0.006	0.0871	0.0129	0.0456	0.0181	0.0193	0.0228	0.0044	0.0343	0.0416	0.1327	0.0077	0.0521	0.105	0.0171	0.0161	0.0054	0.005	0.016	0.0196	0.1246	0.0259	0.117	0.0451	0.0043
5	rs4131182	2111465	0.91	0.473491286898298	0.99	0.493036143459036	0.313982679107623	0.473403496276854	0.0081	0.0062	0.0868	0.0134	0.0456	0.0189	0.019	0.0227	0.0045	0.0348	0.0414	0.133	0.0077	0.0502	0.1047	0.0168	0.0163	0.0059	0.0053	0.0155	0.0198	0.1245	0.026	0.1171	0.0448	0.0045
5	rs35467274	2117247	0.91	0.473491286898298	0.99	0.493036143459036	0.322472632733694	0.444719801924558	0.0081	0.0064	0.0864	0.0136	0.0455	0.0189	0.0191	0.0227	0.0043	0.035	0.0412	0.1332	0.0076	0.0496	0.1046	0.0171	0.0162	0.0061	0.0053	0.0151	0.0199	0.1242	0.0265	0.1175	0.0449	0.0044
5	rs72710637	2117880	0.91	0.473491286898298	0.99	0.493036143459036	0.307977244342616	0.423063602767457	0.0081	0.0064	0.0864	0.0136	0.0456	0.0189	0.0191	0.0228	0.0043	0.035	0.0412	0.1331	0.0076	0.0496	0.1046	0.0171	0.0162	0.0061	0.0053	0.0151	0.0199	0.1242	0.0265	0.1175	0.0449	0.0044
5	rs12516950	2118933	0.91	0.473491286898298	0.99	0.493036143459036	0.303354117414463	0.438351527967846	0.0081	0.0064	0.0864	0.0136	0.0456	0.019	0.0191	0.0228	0.0043	0.035	0.0412	0.1332	0.0076	0.0496	0.1046	0.0171	0.0162	0.0061	0.0053	0.0152	0.0199	0.1242	0.0265	0.1173	0.0449	0.0044
5	rs4075367	2125330	0.91	0.473491286898298	0.99	0.493036143459036	0.294652930410734	0.444586880700226	0.0081	0.0065	0.0863	0.0136	0.0457	0.0189	0.0193	0.0228	0.0043	0.035	0.0412	0.133	0.0076	0.0495	0.1048	0.0171	0.0162	0.0061	0.0053	0.0152	0.0199	0.1241	0.0264	0.1173	0.0449	0.0044
5	rs80118136	2126699	0.91	0.473491286898298	0.99	0.493036143459036	0.309955744348692	0.527953486639443	0.0081	0.0065	0.0862	0.0136	0.0457	0.0189	0.0193	0.0228	0.0043	0.0351	0.0412	0.133	0.0076	0.0495	0.1048	0.0171	0.0162	0.0061	0.0053	0.0152	0.0199	0.1242	0.0264	0.1173	0.0447	0.0044
5	rs4077287	2128984	0.91	0.473491286898298	0.99	0.493036143459036	0.329237585092232	0.600241607682348	0.0081	0.0065	0.0856	0.0136	0.0458	0.0188	0.0193	0.0228	0.0043	0.0356	0.0412	0.1332	0.0077	0.0494	0.105	0.0171	0.0162	0.0061	0.0054	0.0153	0.0198	0.1243	0.0264	0.1173	0.0442	0.0044
5	rs7717707	2129326	0.91	0.473491286898298	0.99	0.493036143459036	0.33026121864446	0.620824184896765	0.0082	0.0065	0.0854	0.0137	0.0459	0.0188	0.0194	0.0227	0.0043	0.0358	0.0412	0.1331	0.0077	0.0494	0.1051	0.0171	0.0162	0.0061	0.0054	0.0154	0.0198	0.1245	0.0264	0.1173	0.044	0.0044
5	rs6420036	2129504	0.91	0.473491286898298	0.99	0.493036143459036	0.366694522698828	0.741081669762757	0.0082	0.0065	0.0854	0.0136	0.0459	0.0187	0.0194	0.0228	0.0043	0.0358	0.0412	0.1332	0.0077	0.0493	0.105	0.0171	0.0161	0.0061	0.0054	0.0154	0.0197	0.1245	0.0265	0.1172	0.0439	0.0044
5	rs7443810	2130959	0.91	0.473491286898298	0.99	0.493036143459036	0.426859536707702	0.91616295202242	0.0081	0.0065	0.085	0.0138	0.0468	0.0186	0.0197	0.023	0.0043	0.0361	0.0412	0.1336	0.0076	0.0487	0.1044	0.0173	0.0161	0.0062	0.0054	0.0158	0.0193	0.1244	0.0268	0.1164	0.0438	0.0043
5	rs13359603	2131681	0.91	0.473491286898298	0.99	0.493036143459036	0.562785808718239	1.03558716711582	0.0081	0.0065	0.085	0.0139	0.0469	0.0186	0.0198	0.0229	0.0043	0.0361	0.0413	0.1336	0.0077	0.0487	0.1044	0.0173	0.0161	0.0062	0.0053	0.0157	0.0193	0.1244	0.0269	0.1159	0.0436	0.0043
5	rs6555063	2133229	0.92	0.422441555019286	1	0.442785362986439	0.549058704809591	0.849817249439167	0.0088	0.0068	0.0848	0.0161	0.0494	0.0203	0.0218	0.0224	0.0044	0.0375	0.041	0.1348	0.0073	0.0489	0.1027	0.0173	0.0176	0.0057	0.0056	0.0175	0.0184	0.1235	0.0279	0.1063	0.0419	0.0043
5	rs72710647	2133304	0.92	0.422441555019286	1	0.442785362986439	0.468377037144088	0.784680998929603	0.0088	0.0069	0.0848	0.0162	0.0495	0.0203	0.0222	0.0226	0.0044	0.0375	0.0409	0.1348	0.0075	0.0489	0.1025	0.0173	0.0177	0.0056	0.0054	0.0175	0.0184	0.1233	0.0277	0.106	0.0417	0.0043
5	rs6860349	2133412	0.91	0.473491286898298	0.99	0.493036143459036	0.41918929336135	0.66819707515387	0.0089	0.0069	0.085	0.0163	0.0496	0.0204	0.023	0.0227	0.0044	0.0376	0.0409	0.1349	0.0076	0.0487	0.1015	0.0182	0.0177	0.0056	0.0055	0.0177	0.0184	0.1226	0.0276	0.1054	0.0418	0.0043
5	rs6555064	2136570	0.92	0.422441555019286	0.99	0.493036143459036	0.455030113014326	0.862538315704006	0.0087	0.0068	0.0853	0.016	0.0512	0.0211	0.0237	0.0218	0.0038	0.039	0.0403	0.138	0.007	0.0476	0.0999	0.018	0.0173	0.0048	0.0051	0.0195	0.0162	0.1228	0.0285	0.1044	0.042	0.0045
5	rs75514225	2137210	0.92	0.422441555019286	0.99	0.493036143459036	0.337369423048941	0.675261159996358	0.0087	0.0067	0.0856	0.0162	0.0511	0.0213	0.0238	0.0218	0.0037	0.0391	0.0404	0.138	0.0069	0.0474	0.0998	0.0182	0.0174	0.0048	0.005	0.0195	0.0161	0.1227	0.0286	0.1041	0.0419	0.0046
5	rs74466096	2137277	0.92	0.422441555019286	0.99	0.493036143459036	0.311891219238896	0.631829350274325	0.0087	0.0067	0.0856	0.0161	0.0511	0.0213	0.0237	0.0218	0.0038	0.0391	0.0405	0.138	0.0068	0.0473	0.0999	0.0182	0.0174	0.0048	0.005	0.0195	0.0161	0.1228	0.0287	0.1041	0.0419	0.0046
5	rs13187481	2138170	0.92	0.422441555019286	0.99	0.493036143459036	0.31683285867687	0.550158348349194	0.0086	0.0067	0.0858	0.0161	0.0511	0.0215	0.0239	0.0218	0.0038	0.039	0.0406	0.1381	0.0067	0.0471	0.0996	0.0184	0.0175	0.0047	0.005	0.0195	0.0162	0.1224	0.0287	0.1043	0.0418	0.0046
5	rs36092948	2141108	0.92	0.422441555019286	0.99	0.493036143459036	0.32980037840054	0.462088448934287	0.0084	0.0066	0.0869	0.0159	0.0509	0.0218	0.0246	0.0214	0.0032	0.0394	0.0411	0.1396	0.0058	0.0464	0.1005	0.0181	0.0174	0.0042	0.0044	0.0194	0.0155	0.1224	0.0283	0.1047	0.0418	0.0044
5	rs11740746	2141711	0.91	0.473491286898298	0.99	0.493036143459036	0.311543358514328	0.357786665923323	0.0083	0.0066	0.0872	0.0159	0.0509	0.0219	0.0247	0.0213	0.0031	0.0395	0.0412	0.1399	0.0056	0.0463	0.1008	0.0181	0.0174	0.0042	0.0043	0.0194	0.0153	0.1224	0.0283	0.1048	0.0418	0.0044
5	rs67451928	2143039	0.91	0.473491286898298	1	0.442785362986439	0.302815531507151	0.226461027254061	0.0083	0.0067	0.0873	0.0159	0.051	0.0219	0.0247	0.0212	0.0031	0.0396	0.0412	0.1401	0.0056	0.0463	0.1008	0.0179	0.0175	0.0041	0.0043	0.0194	0.0152	0.1225	0.0284	0.1048	0.0418	0.0044
5	rs79829455	2144181	0.91	0.473491286898298	0.99	0.493036143459036	0.304138420067187	0.241980939028418	0.0082	0.0067	0.0874	0.0159	0.051	0.0219	0.0247	0.0212	0.003	0.0396	0.0412	0.1402	0.0055	0.0463	0.1008	0.0179	0.0175	0.0041	0.0042	0.0194	0.0152	0.1225	0.0285	0.1048	0.0418	0.0044
5	rs73027566	2147218	0.91	0.473491286898298	0.99	0.493036143459036	0.295618453933684	0.218880969822173	0.0082	0.0067	0.0876	0.0159	0.051	0.0219	0.0247	0.0212	0.0029	0.0396	0.0412	0.1403	0.0055	0.0465	0.1007	0.0179	0.0176	0.004	0.0042	0.0193	0.0153	0.1225	0.0287	0.1047	0.0418	0.0043
5	rs13173397	2148121	0.91	0.473491286898298	0.99	0.493036143459036	0.29615020843595	0.211492539641594	0.0081	0.0067	0.0876	0.0159	0.051	0.022	0.0246	0.0212	0.0029	0.0396	0.0412	0.1404	0.0055	0.0465	0.1006	0.0178	0.0177	0.004	0.0042	0.0193	0.0153	0.1225	0.0287	0.1047	0.0418	0.0043
5	rs7379377	2148908	0.91	0.473491286898298	0.99	0.493036143459036	0.314781361819639	0.206085717253098	0.0081	0.0067	0.0877	0.0159	0.051	0.022	0.0246	0.0212	0.0028	0.0396	0.0412	0.1404	0.0055	0.0465	0.1005	0.0178	0.0177	0.004	0.0042	0.0193	0.0153	0.1224	0.0287	0.1047	0.042	0.0043
5	rs7448302	2149503	0.91	0.473491286898298	1	0.442785362986439	0.338613669561726	0.210747678826595	0.0082	0.0067	0.0877	0.0158	0.051	0.022	0.0246	0.0211	0.0028	0.0396	0.0411	0.1404	0.0055	0.0465	0.1004	0.0178	0.0177	0.004	0.0042	0.0196	0.0153	0.1224	0.0287	0.1046	0.042	0.0043
5	rs7731278	2149919	0.91	0.473491286898298	1	0.442785362986439	0.358095933120539	0.222877072589511	0.0082	0.0067	0.0881	0.0158	0.051	0.0218	0.0246	0.0209	0.0027	0.0394	0.0408	0.1403	0.0053	0.0466	0.1008	0.0177	0.0178	0.004	0.0041	0.0195	0.0151	0.1227	0.0285	0.1051	0.042	0.0044
5	rs11960772	2150480	0.91	0.473491286898298	0.99	0.493036143459036	0.3819929369841	0.181485307142046	0.0082	0.0066	0.0881	0.0156	0.0511	0.0218	0.0245	0.0207	0.0026	0.0393	0.0407	0.1407	0.0053	0.0466	0.1011	0.0178	0.0176	0.004	0.004	0.0195	0.015	0.1225	0.0286	0.1055	0.0421	0.0045
5	rs76091749	2150599	0.91	0.473491286898298	1	0.442785362986439	0.378962772222604	0.184629097908098	0.0082	0.0066	0.0884	0.0156	0.0511	0.0217	0.0245	0.0206	0.0026	0.0393	0.0407	0.1409	0.0052	0.0465	0.1014	0.0178	0.0176	0.004	0.004	0.0195	0.015	0.1224	0.0286	0.1053	0.0421	0.0044
5	rs79305042	2151063	0.92	0.422441555019286	1	0.442785362986439	0.358790663256076	0.164971953040269	0.0081	0.0065	0.0885	0.0154	0.0511	0.0217	0.0243	0.0205	0.0026	0.0393	0.0407	0.141	0.0052	0.0464	0.1017	0.0177	0.0176	0.004	0.0039	0.0194	0.015	0.1225	0.0286	0.1055	0.0422	0.0045
5	rs114306395	2153207	0.91	0.473491286898298	1	0.442785362986439	0.278871352904468	0.108768377832217	0.0078	0.0062	0.0892	0.0151	0.0511	0.0215	0.0236	0.0201	0.0025	0.0393	0.0405	0.1417	0.0048	0.0461	0.103	0.0176	0.0176	0.0039	0.0036	0.0191	0.0148	0.1223	0.0288	0.1064	0.0427	0.0046
5	rs76806953	2154141	0.91	0.473491286898298	1	0.442785362986439	0.263737596405375	0.114788127157992	0.0077	0.0061	0.0895	0.015	0.0511	0.0214	0.0233	0.02	0.0025	0.0393	0.0404	0.142	0.0046	0.046	0.1035	0.0175	0.0176	0.0039	0.0035	0.019	0.0147	0.1223	0.0289	0.1067	0.0428	0.0046
5	rs12517218	2157589	0.91	0.473491286898298	1	0.442785362986439	0.240510148817226	0.143492290886994	0.0075	0.0058	0.09	0.0147	0.051	0.0213	0.0227	0.0196	0.0025	0.0393	0.0403	0.1426	0.0043	0.0457	0.1047	0.0174	0.0174	0.004	0.0033	0.0187	0.0147	0.1224	0.0287	0.1075	0.0432	0.0047
5	rs115764806	2158421	0.91	0.473491286898298	1	0.442785362986439	0.23535598814743	0.138040127935072	0.0075	0.0058	0.09	0.0147	0.051	0.0213	0.0227	0.0196	0.0025	0.0393	0.0403	0.1426	0.0043	0.0457	0.1047	0.0174	0.0174	0.004	0.0033	0.0187	0.0147	0.1224	0.0287	0.1076	0.0432	0.0047
5	rs10072352	2159490	0.91	0.473491286898298	1	0.442785362986439	0.232081233927821	0.119535640826982	0.0075	0.0058	0.09	0.0147	0.051	0.0213	0.0227	0.0196	0.0025	0.0393	0.0403	0.1426	0.0043	0.0457	0.1047	0.0174	0.0174	0.004	0.0033	0.0187	0.0148	0.1224	0.0287	0.1076	0.0433	0.0047
5	rs4866714	2163772	0.91	0.473491286898298	1	0.442785362986439	0.232844484169239	0.113506049421752	0.0075	0.0058	0.09	0.0147	0.051	0.0212	0.0227	0.0196	0.0026	0.0393	0.0403	0.1426	0.0043	0.0457	0.1048	0.0173	0.0174	0.004	0.0033	0.0187	0.0147	0.1224	0.0287	0.1077	0.0433	0.0048
5	rs72710674	2163994	0.91	0.473491286898298	1.01	0.39608418712213	0.178226915206754	0.114360159248275	0.0075	0.0058	0.0902	0.0147	0.051	0.0212	0.022	0.0196	0.0026	0.0393	0.0403	0.1427	0.0043	0.0457	0.1051	0.0173	0.0174	0.004	0.0033	0.0187	0.0147	0.1225	0.0287	0.1077	0.0433	0.0048
5	rs12518050	2168104	0.91	0.473491286898298	1.01	0.39608418712213	0.165443923536514	0.104934992509579	0.0075	0.0058	0.0902	0.0147	0.0509	0.0212	0.0218	0.0196	0.0026	0.0393	0.0402	0.1427	0.0043	0.0457	0.1052	0.0172	0.0174	0.004	0.0032	0.0187	0.0147	0.1224	0.0287	0.1078	0.0434	0.0048
5	rs79273956	2168919	0.91	0.473491286898298	1.01	0.39608418712213	0.162628371723545	0.0965464935360461	0.0075	0.0058	0.0902	0.0146	0.0509	0.0212	0.0218	0.0196	0.0026	0.0393	0.0402	0.1427	0.0044	0.0457	0.1052	0.0172	0.0174	0.004	0.0032	0.0187	0.0147	0.1224	0.0287	0.1079	0.0434	0.0048
5	rs4866611	2169966	0.91	0.473491286898298	1.01	0.39608418712213	0.132843880939143	0.0801637675784237	0.0077	0.0058	0.09	0.0146	0.0507	0.0212	0.0216	0.0199	0.0027	0.0393	0.04	0.1426	0.0045	0.0455	0.1053	0.0171	0.0174	0.0041	0.0032	0.0187	0.0145	0.1225	0.0288	0.1083	0.0439	0.0049
5	rs4866628	2171405	0.91	0.473491286898298	1.01	0.39608418712213	0.12643839675397	0.107512540683026	0.0076	0.0058	0.0897	0.0145	0.0508	0.0212	0.0217	0.0197	0.0028	0.0398	0.04	0.1427	0.0048	0.0453	0.1052	0.0171	0.0173	0.0041	0.0032	0.0187	0.0142	0.1226	0.0288	0.1082	0.0442	0.0048
5	rs6878643	2174313	0.9	0.528487958927512	1.01	0.39608418712213	0.196851533442783	0.115302490246665	0.0077	0.0058	0.0896	0.0145	0.0508	0.0213	0.0218	0.0197	0.0025	0.0401	0.0401	0.1425	0.0048	0.0454	0.1053	0.017	0.0173	0.0041	0.0031	0.0188	0.0143	0.1229	0.0289	0.1077	0.0443	0.0048
5	rs6555068	2175401	0.9	0.528487958927512	1.01	0.39608418712213	0.162870574546675	0.105349091599781	0.0076	0.0059	0.0895	0.0144	0.0504	0.0214	0.0218	0.0197	0.0025	0.0401	0.0399	0.1424	0.0046	0.0453	0.1053	0.0169	0.0173	0.0039	0.0031	0.0188	0.0144	0.1234	0.0289	0.108	0.0444	0.0047
5	rs114803621	2176904	0.9	0.528487958927512	1.01	0.39608418712213	0.105332008126147	0.0902218807645841	0.0076	0.0059	0.0895	0.0143	0.0501	0.0215	0.0216	0.0197	0.0026	0.0401	0.04	0.1423	0.0045	0.0451	0.1053	0.0169	0.0173	0.0039	0.003	0.0189	0.0144	0.1239	0.029	0.1082	0.0445	0.0045
5	rs74338453	2179564	0.9	0.528487958927512	1.02	0.35283343175317	0.0932618390977835	0.0868162252304122	0.0076	0.0059	0.0896	0.0143	0.05	0.0215	0.0216	0.0197	0.0026	0.0401	0.04	0.1422	0.0045	0.0451	0.1054	0.0169	0.0173	0.0039	0.003	0.0189	0.0145	0.1241	0.029	0.1082	0.0445	0.0044
5	rs114932732	2181643	0.9	0.528487958927512	1.03	0.312927433563081	0.0901880860503957	0.080312573535994	0.0076	0.0059	0.0897	0.0142	0.0498	0.0216	0.0216	0.0196	0.0027	0.0403	0.0401	0.1416	0.0045	0.045	0.1055	0.0169	0.0173	0.0039	0.003	0.019	0.0144	0.1242	0.0291	0.1083	0.0445	0.0044
5	rs6555069	2182854	0.9	0.528487958927512	1.03	0.312927433563081	0.0927450241675538	0.0780922886293486	0.0076	0.0059	0.0898	0.0142	0.0498	0.0216	0.0216	0.0196	0.0027	0.0403	0.0402	0.1414	0.0045	0.045	0.1055	0.0169	0.0173	0.0039	0.003	0.0192	0.0145	0.1242	0.0291	0.1083	0.0445	0.0043
5	rs77732664	2185463	0.9	0.528487958927512	1.03	0.312927433563081	0.0934345134435533	0.0782395183870295	0.0075	0.0059	0.0897	0.0141	0.0499	0.0216	0.0216	0.0194	0.0027	0.0403	0.0403	0.1417	0.0045	0.0448	0.1055	0.0168	0.0173	0.004	0.003	0.0191	0.0146	0.1243	0.029	0.1084	0.0445	0.0044
5	rs16903550	2186357	0.9	0.528487958927512	1.06	0.212122118160079	0.0998882717738552	0.0837658791460273	0.0075	0.0059	0.0897	0.014	0.0499	0.0216	0.0216	0.0194	0.0027	0.0403	0.0403	0.1418	0.0046	0.0448	0.1054	0.0168	0.0173	0.004	0.003	0.0191	0.0146	0.1243	0.0289	0.1084	0.0445	0.0044
5	rs115766937	2188193	0.9	0.528487958927512	1.06	0.212122118160079	0.106212251935315	0.0913948065546987	0.0075	0.0059	0.0897	0.014	0.05	0.0216	0.0216	0.0194	0.0028	0.0403	0.0404	0.1421	0.0046	0.0449	0.1054	0.0167	0.0172	0.004	0.003	0.0191	0.0146	0.1242	0.0288	0.1084	0.0445	0.0044
5	rs74345306	2189305	0.9	0.528487958927512	1.06	0.212122118160079	0.109997285613495	0.0956668466215838	0.0074	0.0059	0.0897	0.014	0.05	0.0216	0.0216	0.0194	0.0028	0.0403	0.0404	0.1422	0.0046	0.0449	0.1053	0.0166	0.0172	0.004	0.003	0.0191	0.0146	0.1242	0.0287	0.1084	0.0444	0.0044
5	rs11133935	2191437	0.9	0.528487958927512	1.05	0.24269399207398	0.113334881411773	0.112739437673692	0.0073	0.006	0.0897	0.014	0.0502	0.0215	0.0216	0.0194	0.0028	0.0404	0.0405	0.1428	0.0047	0.0448	0.1052	0.0165	0.0173	0.0041	0.003	0.019	0.0146	0.124	0.0284	0.1082	0.0445	0.0044
5	rs17645506	2193084	0.9	0.528487958927512	1.05	0.24269399207398	0.107366066302462	0.105597853567557	0.0073	0.006	0.0897	0.014	0.0502	0.0215	0.0216	0.0194	0.0028	0.0403	0.0405	0.1428	0.0047	0.0448	0.1052	0.0165	0.0173	0.0041	0.003	0.019	0.0146	0.124	0.0284	0.1082	0.0445	0.0044
5	rs12187097	2202172	0.9	0.528487958927512	1.05	0.24269399207398	0.112224734154206	0.10726204707087	0.0073	0.006	0.0897	0.014	0.0501	0.0215	0.0216	0.0193	0.0029	0.0402	0.0406	0.1427	0.0048	0.0449	0.105	0.0166	0.0174	0.0041	0.0029	0.0189	0.0145	0.1241	0.0285	0.1079	0.0445	0.0045
5	rs6555073	2204833	0.91	0.473491286898298	1.05	0.24269399207398	0.125073784274935	0.114959484431824	0.0074	0.0061	0.0893	0.0142	0.0501	0.0217	0.0215	0.0194	0.0032	0.04	0.0406	0.1432	0.005	0.045	0.1046	0.0168	0.0177	0.0042	0.0029	0.019	0.0142	0.1241	0.0287	0.1069	0.0443	0.0048
5	rs10060730	2207155	0.91	0.473491286898298	1.05	0.24269399207398	0.114760087988848	0.100665969971369	0.0073	0.0061	0.0889	0.0143	0.0498	0.0217	0.0213	0.0197	0.0033	0.0398	0.0406	0.1433	0.005	0.0449	0.1044	0.0169	0.0178	0.0043	0.003	0.019	0.0144	0.1243	0.0285	0.1069	0.044	0.0049
5	rs7720374	2208040	0.91	0.473491286898298	1.05	0.24269399207398	0.112280081665688	0.0920228242190102	0.0073	0.0061	0.089	0.0144	0.0497	0.0217	0.0213	0.0197	0.0033	0.0397	0.0407	0.1432	0.005	0.0448	0.1045	0.0169	0.0178	0.0043	0.003	0.0191	0.0143	0.1243	0.0285	0.1069	0.0439	0.005
5	rs10058811	2215243	0.91	0.473491286898298	1.06	0.212122118160079	0.150655015629717	0.0853618454965453	0.0073	0.0061	0.0892	0.0146	0.05	0.0218	0.0209	0.0193	0.0035	0.0388	0.0413	0.1428	0.0052	0.0443	0.1045	0.0172	0.0178	0.0045	0.003	0.0193	0.0143	0.1247	0.0288	0.1068	0.0431	0.0052
5	rs56654256	2218963	0.91	0.473491286898298	1.06	0.212122118160079	0.150489762160513	0.0862792547225027	0.0073	0.0062	0.0893	0.0146	0.05	0.0218	0.0208	0.0194	0.0036	0.0383	0.0414	0.1426	0.0052	0.0444	0.1045	0.0174	0.0178	0.0045	0.0031	0.0195	0.0141	0.1246	0.0289	0.107	0.0428	0.0053
5	rs4292453	2220860	0.91	0.473491286898298	1.06	0.212122118160079	0.150655015629717	0.0858965225782879	0.0073	0.0062	0.0893	0.0146	0.05	0.0218	0.0208	0.0194	0.0036	0.0383	0.0414	0.1426	0.0052	0.0444	0.1045	0.0174	0.0178	0.0046	0.0031	0.0195	0.0141	0.1246	0.0289	0.107	0.0428	0.0053
5	rs10512689	2223959	0.91	0.473491286898298	1.06	0.212122118160079	0.149303109007987	0.0901438999532543	0.0073	0.0062	0.0894	0.0146	0.05	0.0218	0.0208	0.0194	0.0036	0.0384	0.0414	0.1426	0.0052	0.0444	0.1045	0.0174	0.0178	0.0046	0.0031	0.0195	0.0141	0.1246	0.0289	0.107	0.0428	0.0053
5	rs1458521	2229014	0.91	0.473491286898298	1.06	0.212122118160079	0.14714203972116	0.0954274929429257	0.0073	0.0062	0.0895	0.0146	0.0498	0.0218	0.0209	0.0194	0.0036	0.0385	0.0413	0.1426	0.0052	0.0444	0.1044	0.0174	0.0178	0.0046	0.0031	0.0195	0.0141	0.1246	0.0289	0.1069	0.0428	0.0053
5	rs114164692	2229452	0.91	0.473491286898298	1.06	0.212122118160079	0.147860317284306	0.10551490772154	0.0073	0.0062	0.0895	0.0146	0.0498	0.0218	0.0209	0.0194	0.0036	0.0385	0.0414	0.1426	0.0052	0.0444	0.1044	0.0174	0.0178	0.0046	0.0031	0.0195	0.0141	0.1246	0.0289	0.1069	0.0428	0.0053
5	rs77531856	2230402	0.91	0.473491286898298	1.06	0.212122118160079	0.13696028596996	0.114360159248275	0.0073	0.0062	0.0895	0.0146	0.0497	0.0218	0.0209	0.0194	0.0036	0.0384	0.0413	0.1426	0.0053	0.0443	0.1045	0.0174	0.0178	0.0046	0.0031	0.0194	0.0142	0.1246	0.0289	0.1069	0.0429	0.0053
5	rs79992414	2232586	0.91	0.473491286898298	1.06	0.212122118160079	0.129194620941793	0.129066862162823	0.0073	0.0062	0.0895	0.0146	0.0496	0.0218	0.0208	0.0194	0.0036	0.0383	0.0413	0.1425	0.0052	0.0443	0.1046	0.0174	0.0178	0.0046	0.0031	0.0194	0.0142	0.1247	0.0288	0.107	0.0428	0.0052
5	rs74715963	2236930	0.91	0.473491286898298	1.06	0.212122118160079	0.13696028596996	0.143957862252959	0.0073	0.0062	0.0895	0.0146	0.0495	0.0218	0.0208	0.0194	0.0036	0.0382	0.0413	0.1425	0.0052	0.0443	0.1047	0.0174	0.0179	0.0046	0.0032	0.0194	0.0142	0.1247	0.0289	0.107	0.0428	0.0052
5	rs76779470	2240617	0.91	0.473491286898298	1.06	0.212122118160079	0.138370174839638	0.139787500270611	0.0073	0.0062	0.0895	0.0146	0.0494	0.0218	0.0208	0.0194	0.0037	0.0381	0.0413	0.1424	0.0053	0.0443	0.1047	0.0174	0.0179	0.0046	0.0032	0.0194	0.0142	0.1247	0.0289	0.107	0.0428	0.0052
5	rs12152910	2241307	0.91	0.473491286898298	1.06	0.212122118160079	0.142940078581526	0.126747391541924	0.0073	0.0063	0.0894	0.0146	0.0493	0.0218	0.0208	0.0194	0.0037	0.0379	0.0412	0.1423	0.0053	0.0444	0.1047	0.0174	0.0179	0.0046	0.0032	0.0195	0.0142	0.1247	0.0289	0.1071	0.0428	0.0052
5	rs72712937	2241765	0.91	0.473491286898298	1.07	0.184406357471863	0.118299631404734	0.125593537459367	0.0073	0.0064	0.0893	0.0146	0.0487	0.0218	0.0209	0.0194	0.0037	0.0373	0.0412	0.1418	0.0053	0.0446	0.1049	0.0176	0.0181	0.0046	0.0032	0.0196	0.0142	0.1247	0.0291	0.1075	0.0428	0.0052
5	rs74907043	2242903	0.92	0.422441555019286	1.07	0.184406357471863	0.0885085231341675	0.0925737372595318	0.0074	0.0066	0.0886	0.0146	0.0485	0.0218	0.0209	0.0195	0.0037	0.0372	0.0412	0.1405	0.0055	0.0453	0.1048	0.0179	0.0185	0.0046	0.0034	0.0197	0.0144	0.1244	0.0295	0.1075	0.0426	0.0053
5	rs77710478	2244989	0.92	0.422441555019286	1.07	0.184406357471863	0.0830845242004377	0.0887448420242595	0.0077	0.0068	0.0872	0.0147	0.0481	0.0219	0.0209	0.0199	0.0038	0.0373	0.0406	0.1379	0.0059	0.046	0.1047	0.0187	0.0193	0.0048	0.0038	0.0202	0.0147	0.1237	0.0303	0.1076	0.0419	0.0054
5	rs13157940	2247674	0.91	0.473491286898298	1.07	0.184406357471863	0.103532505886234	0.126925256459121	0.008	0.007	0.0857	0.0148	0.0473	0.0222	0.0212	0.0203	0.0038	0.0373	0.0398	0.1353	0.0064	0.047	0.1045	0.0195	0.0202	0.0049	0.0042	0.0207	0.0153	0.1229	0.0313	0.1075	0.0414	0.0055
5	rs58972390	2248195	0.91	0.473491286898298	1.08	0.159408631830651	0.107527678594159	0.127103214246606	0.008	0.0071	0.0857	0.0148	0.0472	0.0222	0.0212	0.0204	0.0038	0.0373	0.0397	0.1352	0.0064	0.0471	0.1044	0.0195	0.0203	0.0049	0.0042	0.0207	0.0153	0.1228	0.0315	0.1073	0.0414	0.0055
5	rs73732621	2249155	0.91	0.473491286898298	1.08	0.159408631830651	0.108446328444252	0.102381705502279	0.008	0.0071	0.0855	0.0149	0.0471	0.0223	0.0212	0.0205	0.0038	0.0374	0.0397	0.1349	0.0064	0.0471	0.1043	0.0197	0.0204	0.0049	0.0043	0.0207	0.0154	0.1226	0.0319	0.107	0.0413	0.0055
5	rs13169519	2250244	0.91	0.473491286898298	1.09	0.136985182682918	0.11057212633694	0.0935211853224141	0.008	0.0071	0.0855	0.0149	0.0471	0.0223	0.0212	0.0205	0.0038	0.0374	0.0397	0.1349	0.0064	0.0471	0.1043	0.0197	0.0205	0.0049	0.0043	0.0208	0.0154	0.1226	0.0319	0.107	0.0413	0.0055
5	rs898051	2250880	0.91	0.473491286898298	1.09	0.136985182682918	0.109833385334325	0.102709789909883	0.008	0.0071	0.0854	0.0149	0.0472	0.0223	0.0212	0.0205	0.0038	0.0374	0.0397	0.1349	0.0064	0.0471	0.1043	0.0197	0.0204	0.0049	0.0043	0.0208	0.0154	0.1227	0.0319	0.107	0.0413	0.0055
5	rs13165559	2253823	0.91	0.473491286898298	1.09	0.136985182682918	0.092646788606298	0.0672394747727265	0.0079	0.0071	0.0847	0.0153	0.0474	0.0222	0.0214	0.0211	0.0037	0.0375	0.0397	0.1347	0.0066	0.0476	0.1042	0.02	0.0206	0.0047	0.0043	0.0209	0.0156	0.1218	0.0319	0.1067	0.0412	0.0053
5	rs1458513	2254295	0.91	0.473491286898298	1.09	0.136985182682918	0.0934591976500298	0.0635475851875955	0.0078	0.0071	0.0845	0.0153	0.0477	0.0223	0.0215	0.0212	0.0037	0.0377	0.0398	0.1344	0.0066	0.0478	0.1042	0.0201	0.0203	0.0046	0.0043	0.021	0.0156	0.1217	0.0319	0.1066	0.0411	0.0052
5	rs73033060	2255093	0.91	0.473491286898298	1.09	0.136985182682918	0.0914000405010953	0.0390034073936742	0.0076	0.0071	0.0845	0.0154	0.0479	0.0223	0.0215	0.0219	0.0034	0.0379	0.0399	0.1336	0.0066	0.0479	0.1045	0.0202	0.0205	0.0044	0.0043	0.021	0.0159	0.1209	0.032	0.1069	0.0407	0.0049
5	rs77439851	2256787	0.91	0.473491286898298	1.09	0.136985182682918	0.0874393606792596	0.0271524720398265	0.0072	0.0069	0.0843	0.0157	0.0485	0.0223	0.0215	0.0233	0.0032	0.0381	0.0402	0.1318	0.0066	0.0482	0.1052	0.0206	0.0209	0.0039	0.0043	0.0213	0.0168	0.1189	0.0324	0.1079	0.0398	0.0042
5	rs10475140	2256873	0.91	0.473491286898298	1.09	0.136985182682918	0.0720888105481061	0.0186305093950997	0.0071	0.0069	0.0844	0.0157	0.0485	0.0223	0.0215	0.0235	0.0032	0.0382	0.0401	0.1318	0.0066	0.0481	0.1054	0.0207	0.0209	0.004	0.0042	0.0213	0.0168	0.1185	0.0325	0.1079	0.0398	0.0041
5	rs10866535	2257033	0.91	0.473491286898298	1.09	0.136985182682918	0.0754628945791099	0.0155308614229182	0.0071	0.0069	0.0844	0.0157	0.0485	0.0223	0.0215	0.0236	0.0031	0.0381	0.0402	0.1318	0.0066	0.0481	0.1055	0.0208	0.0209	0.004	0.0042	0.0213	0.0169	0.1184	0.0324	0.1079	0.0397	0.0041
5	rs75487460	2257477	0.91	0.473491286898298	1.09	0.136985182682918	0.0630760626488422	0.0118650341543469	0.007	0.0069	0.0844	0.0158	0.0484	0.0223	0.0214	0.0239	0.0031	0.038	0.0402	0.1316	0.0066	0.0481	0.1057	0.0209	0.0209	0.0039	0.0041	0.0214	0.0171	0.1184	0.0324	0.1079	0.0396	0.0039
5	rs34815302	2258311	0.91	0.473491286898298	1.09	0.136985182682918	0.0509710671128412	0.0100906146204947	0.007	0.0069	0.0844	0.0159	0.0482	0.0222	0.0213	0.0245	0.0029	0.0378	0.0402	0.1311	0.0065	0.0481	0.1064	0.0211	0.0208	0.0038	0.004	0.0215	0.0175	0.1183	0.0325	0.1079	0.0394	0.0037
5	rs72712956	2258627	0.91	0.473491286898298	1.09	0.136985182682918	0.0468811924024809	0.0104337750864536	0.0069	0.0068	0.0844	0.016	0.0482	0.0222	0.0212	0.0247	0.0029	0.0379	0.0402	0.1309	0.0064	0.0481	0.1066	0.0211	0.0208	0.0037	0.004	0.0216	0.0176	0.1182	0.0325	0.1079	0.0394	0.0036
5	rs1807232	2259153	0.91	0.473491286898298	1.09	0.136985182682918	0.0455894852061881	0.00875048868656048	0.0069	0.0066	0.0843	0.0162	0.0482	0.0222	0.0211	0.0251	0.0027	0.0379	0.0403	0.1306	0.0063	0.0481	0.1069	0.0213	0.0208	0.0036	0.0039	0.0217	0.0179	0.1181	0.0326	0.1079	0.0394	0.0034
5	rs72712977	2271523	0.92	0.422441555019286	1.09	0.136985182682918	0.0261955710794467	0.0256936337481979	0.0068	0.0065	0.0846	0.0162	0.0484	0.0216	0.0209	0.0264	0.0024	0.038	0.0408	0.1303	0.0061	0.0477	0.1077	0.0217	0.0205	0.0032	0.0034	0.0218	0.0186	0.1169	0.0327	0.1082	0.0398	0.0028
5	rs75320030	2272908	0.92	0.422441555019286	1.09	0.136985182682918	0.0259969773350258	0.0208092628186829	0.0068	0.0065	0.0846	0.0162	0.0484	0.0216	0.0209	0.0264	0.0024	0.0381	0.0408	0.1303	0.006	0.0477	0.1078	0.0217	0.0205	0.0032	0.0033	0.0218	0.0187	0.1168	0.0328	0.1082	0.0398	0.0027
5	rs517361	2273118	0.92	0.422441555019286	1.09	0.136985182682918	0.0244866064993841	0.020083339328923	0.0069	0.0065	0.0846	0.0162	0.0484	0.0216	0.0209	0.0265	0.0024	0.0381	0.0408	0.1303	0.006	0.0477	0.1078	0.0216	0.0205	0.0032	0.0033	0.0218	0.0187	0.1168	0.0328	0.1082	0.0398	0.0027
5	rs7702894	2276310	0.92	0.422441555019286	1.09	0.136985182682918	0.0212383219209697	0.0229761335677571	0.0069	0.0065	0.0846	0.0162	0.0485	0.0214	0.0208	0.0267	0.0024	0.038	0.0411	0.1303	0.006	0.0475	0.1082	0.0216	0.0204	0.0031	0.0032	0.0218	0.0188	0.117	0.0327	0.1083	0.0397	0.0027
5	rs923048	2279866	0.92	0.422441555019286	1.09	0.136985182682918	0.0237066180529469	0.0315068144255003	0.0069	0.0064	0.0848	0.0161	0.0486	0.0212	0.0205	0.0271	0.0024	0.0379	0.0412	0.1298	0.006	0.0476	0.1081	0.0217	0.0202	0.003	0.0033	0.0218	0.019	0.1175	0.0327	0.1083	0.0396	0.0026
5	rs74646909	2280314	0.92	0.422441555019286	1.09	0.136985182682918	0.0255103308046789	0.0300864075454566	0.0069	0.0064	0.0848	0.0161	0.0486	0.0211	0.0205	0.0271	0.0024	0.0379	0.0412	0.1298	0.006	0.0476	0.1081	0.0217	0.0202	0.003	0.0033	0.0218	0.019	0.1175	0.0327	0.1082	0.0396	0.0026
5	rs564506	2282129	0.92	0.422441555019286	1.09	0.136985182682918	0.0252133215495182	0.034851966632784	0.0069	0.0064	0.0848	0.0161	0.0484	0.0211	0.0204	0.0272	0.0024	0.0379	0.0413	0.1298	0.006	0.0477	0.1082	0.0217	0.0201	0.003	0.0033	0.0218	0.019	0.1176	0.0327	0.1082	0.0396	0.0026
5	rs2652148	2286126	0.92	0.422441555019286	1.09	0.136985182682918	0.0381130680555567	0.046032885392933	0.0069	0.0063	0.0842	0.0159	0.0482	0.0208	0.0199	0.0274	0.0024	0.038	0.0415	0.13	0.0061	0.0482	0.1087	0.0218	0.0197	0.0029	0.0032	0.0215	0.0192	0.1182	0.0329	0.1082	0.0394	0.0024
5	rs6875835	2289430	0.92	0.422441555019286	1.09	0.136985182682918	0.0473383008082481	0.0661364665177148	0.007	0.0061	0.0834	0.0158	0.0485	0.0208	0.0198	0.0279	0.0025	0.0379	0.0418	0.1298	0.0061	0.0485	0.1093	0.0219	0.0194	0.0028	0.0031	0.0214	0.0196	0.1181	0.0328	0.1078	0.0394	0.0024
5	rs316580	2293919	0.93	0.375229593708928	1.09	0.136985182682918	0.0502102292676635	0.0928102413638975	0.0069	0.006	0.0832	0.0156	0.0488	0.0207	0.0199	0.0281	0.0025	0.038	0.0419	0.1296	0.0061	0.0488	0.1093	0.0219	0.0189	0.0028	0.003	0.0215	0.0199	0.1186	0.0329	0.1076	0.0392	0.0023
5	rs72714803	2296503	0.93	0.375229593708928	1.09	0.136985182682918	0.0579879466990439	0.158657391375239	0.0069	0.006	0.0832	0.0156	0.0489	0.0203	0.0198	0.0282	0.0025	0.0382	0.042	0.1293	0.0061	0.049	0.1093	0.0219	0.0189	0.0028	0.0029	0.0214	0.0202	0.1187	0.0329	0.1075	0.0392	0.0023
5	rs67121925	2297102	0.93	0.375229593708928	1.09	0.136985182682918	0.05708659506742	0.149776079071407	0.0069	0.006	0.0832	0.0156	0.0489	0.0203	0.0197	0.0282	0.0025	0.0382	0.042	0.1293	0.0061	0.049	0.1093	0.0219	0.0189	0.0028	0.0029	0.0214	0.0203	0.1187	0.0329	0.1074	0.0393	0.0023
5	rs79191721	2297541	0.93	0.375229593708928	1.09	0.136985182682918	0.0572122193455661	0.159043458968422	0.0069	0.006	0.0832	0.0155	0.0489	0.0203	0.0197	0.0282	0.0025	0.0382	0.042	0.1292	0.0061	0.049	0.1093	0.0218	0.0189	0.0028	0.0029	0.0214	0.0203	0.1187	0.0329	0.1074	0.0393	0.0023
5	rs114942186	2297826	0.93	0.375229593708928	1.09	0.136985182682918	0.0580060695551763	0.171769339030634	0.0069	0.006	0.0832	0.0155	0.0489	0.0203	0.0197	0.0282	0.0025	0.0382	0.042	0.1292	0.0061	0.049	0.1094	0.0218	0.0189	0.0028	0.0029	0.0214	0.0203	0.1188	0.0329	0.1074	0.0393	0.0023
5	rs77851738	2298476	0.93	0.375229593708928	1.09	0.136985182682918	0.059504971910661	0.183511439987913	0.0069	0.0059	0.0832	0.0156	0.0489	0.0203	0.0197	0.0282	0.0025	0.0382	0.042	0.1292	0.0061	0.049	0.1094	0.0218	0.0189	0.0028	0.0029	0.0214	0.0203	0.1187	0.033	0.1075	0.0392	0.0023
5	rs882496	2301089	0.93	0.375229593708928	1.09	0.136985182682918	0.0632294478267291	0.193860061239664	0.0069	0.0059	0.0831	0.0155	0.0489	0.0202	0.0197	0.0283	0.0025	0.038	0.0421	0.1291	0.0061	0.0491	0.1094	0.0218	0.0189	0.0028	0.0029	0.0214	0.0205	0.1187	0.0332	0.1074	0.0393	0.0023
5	rs80199363	2301699	0.93	0.375229593708928	1.09	0.136985182682918	0.0685306853321679	0.275603154425905	0.0069	0.0059	0.0831	0.0155	0.0489	0.0202	0.0197	0.0283	0.0025	0.038	0.0421	0.1291	0.0061	0.0491	0.1094	0.0218	0.0189	0.0028	0.0029	0.0214	0.0205	0.1187	0.0332	0.1074	0.0393	0.0023
5	rs75476832	2303664	0.94	0.331738599837001	1.09	0.136985182682918	0.0783181962195969	0.335824740648384	0.0068	0.0059	0.0831	0.0155	0.0492	0.02	0.0195	0.0288	0.0024	0.0381	0.0422	0.1292	0.0058	0.0496	0.1092	0.022	0.0185	0.0028	0.0027	0.0211	0.0214	0.1183	0.0335	0.1069	0.0391	0.0021
5	rs114254019	2303776	0.94	0.331738599837001	1.09	0.136985182682918	0.0783402556934566	0.348183447255565	0.0068	0.0059	0.0831	0.0155	0.0492	0.02	0.0194	0.0289	0.0024	0.0381	0.0422	0.1292	0.0058	0.0496	0.1092	0.022	0.0185	0.0028	0.0027	0.021	0.0215	0.1182	0.0335	0.1069	0.0391	0.0021
5	rs316574	2304811	0.94	0.331738599837001	1.09	0.136985182682918	0.0772421753011689	0.389981945165096	0.0068	0.0061	0.083	0.0155	0.0494	0.0198	0.0192	0.0292	0.0025	0.0381	0.0423	0.1291	0.0057	0.0501	0.1087	0.0221	0.0182	0.0029	0.0028	0.021	0.0225	0.1175	0.0338	0.1064	0.039	0.0021
5	rs7700773	2307523	0.96	0.255413023536062	1.09	0.136985182682918	0.150192576705133	0.708745169538793	0.0069	0.0062	0.0819	0.0149	0.0512	0.0187	0.018	0.0303	0.0027	0.0388	0.0422	0.1284	0.005	0.0499	0.1098	0.0219	0.0174	0.003	0.003	0.0211	0.0246	0.1163	0.0351	0.1047	0.0393	0.0021
5	rs77521253	2308256	0.96	0.255413023536062	1.1	0.116987187387052	0.179616238808253	0.824031952889928	0.007	0.0063	0.0818	0.0148	0.0515	0.0185	0.0178	0.0304	0.0028	0.0388	0.0422	0.1282	0.005	0.0498	0.11	0.0218	0.0173	0.003	0.003	0.0211	0.0249	0.1162	0.0353	0.1045	0.0394	0.0022
5	rs78304512	2308584	0.96	0.255413023536062	1.1	0.116987187387052	0.182487536964208	0.826495195219112	0.007	0.0063	0.0818	0.0148	0.0515	0.0185	0.0178	0.0304	0.0028	0.0388	0.0422	0.1282	0.0049	0.0498	0.11	0.0218	0.0173	0.003	0.003	0.0211	0.0249	0.1162	0.0353	0.1045	0.0394	0.0022
5	rs72714821	2320513	0.96	0.255413023536062	1.1	0.116987187387052	0.217394193308704	1.01532729222665	0.0071	0.0064	0.0816	0.0146	0.0521	0.0179	0.0174	0.0307	0.0029	0.0389	0.0424	0.1277	0.0048	0.0496	0.1102	0.0217	0.0171	0.003	0.003	0.0212	0.0257	0.116	0.0358	0.1037	0.0395	0.0023
5	rs6555084	2320606	0.96	0.255413023536062	1.1	0.116987187387052	0.210391945347553	0.97456295877768	0.0071	0.0064	0.0816	0.0146	0.0522	0.0179	0.0174	0.0307	0.0029	0.0389	0.0424	0.1276	0.0048	0.0496	0.1102	0.0217	0.0171	0.003	0.0031	0.0212	0.0257	0.116	0.0359	0.1038	0.0396	0.0023
5	rs6876226	2321033	0.96	0.255413023536062	1.1	0.116987187387052	0.221211632085761	0.979660668355332	0.0072	0.0065	0.0814	0.0147	0.0522	0.0178	0.0173	0.0308	0.0029	0.039	0.0424	0.1276	0.0048	0.0495	0.1102	0.0217	0.0171	0.003	0.003	0.0212	0.0258	0.1161	0.0359	0.1038	0.0395	0.0023
5	rs114331124	2325501	0.96	0.255413023536062	1.1	0.116987187387052	0.256744942222369	1.03929359669918	0.0072	0.0065	0.0815	0.0146	0.0524	0.0174	0.0173	0.0308	0.003	0.039	0.0424	0.1273	0.0047	0.0495	0.1101	0.0217	0.0171	0.003	0.003	0.0211	0.026	0.1164	0.036	0.1038	0.0394	0.0024
5	rs13181899	2327211	0.96	0.255413023536062	1.1	0.116987187387052	0.257686345167282	1.03961601353256	0.0072	0.0065	0.0815	0.0146	0.0524	0.0174	0.0173	0.0308	0.003	0.039	0.0424	0.1273	0.0047	0.0495	0.1101	0.0217	0.0172	0.003	0.003	0.0211	0.0261	0.1165	0.036	0.1037	0.0394	0.0024
5	rs898061	2330979	0.96	0.255413023536062	1.1	0.116987187387052	0.258899479995897	0.980617065168563	0.0072	0.0065	0.0816	0.0146	0.0524	0.0173	0.0173	0.0308	0.003	0.039	0.0424	0.1273	0.0047	0.0495	0.11	0.0217	0.0171	0.003	0.0031	0.0211	0.0261	0.1166	0.0361	0.1037	0.0395	0.0024
5	rs10040471	2333521	0.97	0.222305343836028	1.1	0.116987187387052	0.235227924488245	0.92923641323976	0.0072	0.0068	0.0821	0.0145	0.0528	0.0164	0.0167	0.0309	0.003	0.0402	0.0419	0.126	0.0048	0.0491	0.1106	0.0214	0.0178	0.0032	0.0032	0.0208	0.0266	0.116	0.0355	0.1035	0.0401	0.0027
5	rs74916355	2334515	0.97	0.222305343836028	1.1	0.116987187387052	0.202339824920206	0.897484293088093	0.0072	0.0069	0.0822	0.0145	0.053	0.0163	0.0166	0.031	0.003	0.0404	0.0418	0.1257	0.0049	0.0492	0.1107	0.0213	0.0179	0.0032	0.0033	0.0207	0.0267	0.1156	0.0353	0.1036	0.0404	0.0029
5	rs55860618	2334524	0.97	0.222305343836028	1.1	0.116987187387052	0.200149812826243	0.887783484896926	0.0072	0.0069	0.0822	0.0145	0.053	0.0163	0.0166	0.031	0.003	0.0404	0.0418	0.1257	0.0049	0.0492	0.1107	0.0213	0.0179	0.0032	0.0033	0.0207	0.0267	0.1156	0.0352	0.1036	0.0404	0.0029
5	rs17586674	2335581	0.97	0.222305343836028	1.1	0.116987187387052	0.22274073904154	0.894978813724186	0.0072	0.0069	0.0821	0.0144	0.0531	0.0163	0.0165	0.031	0.003	0.0405	0.0417	0.1254	0.0049	0.0493	0.1108	0.0213	0.018	0.0032	0.0034	0.0206	0.0267	0.1155	0.0352	0.1036	0.0404	0.003
5	rs72714849	2339894	0.97	0.222305343836028	1.09	0.136985182682918	0.194197027766583	0.911132514229536	0.0072	0.0069	0.0823	0.0143	0.0531	0.0162	0.0166	0.0311	0.0031	0.0405	0.0416	0.1253	0.005	0.0491	0.1109	0.0213	0.018	0.0033	0.0034	0.0206	0.0267	0.1153	0.0351	0.1036	0.0405	0.0031
5	rs77825467	2348914	0.97	0.222305343836028	1.09	0.136985182682918	0.189932004414111	0.888252385769963	0.0072	0.0068	0.0823	0.0143	0.0531	0.0162	0.0166	0.0311	0.0031	0.0405	0.0416	0.1253	0.005	0.049	0.1109	0.0213	0.018	0.0033	0.0034	0.0207	0.0267	0.1152	0.035	0.1036	0.0405	0.0031
5	rs467869	2352118	0.97	0.222305343836028	1.09	0.136985182682918	0.189742863979261	0.870469773152923	0.0072	0.0068	0.0824	0.0143	0.0531	0.0162	0.0166	0.0311	0.0031	0.0405	0.0416	0.1253	0.005	0.049	0.1109	0.0213	0.018	0.0033	0.0034	0.0207	0.0267	0.1152	0.035	0.1036	0.0405	0.0031
5	rs457848	2354366	0.97	0.222305343836028	1.09	0.136985182682918	0.178482374893644	0.893883112796482	0.0073	0.0069	0.0823	0.0145	0.0533	0.0161	0.0166	0.0315	0.0032	0.0404	0.0414	0.1252	0.0051	0.0487	0.1109	0.0204	0.0182	0.0034	0.0036	0.0205	0.0268	0.1152	0.035	0.1036	0.0404	0.0033
5	rs461471	2354632	0.97	0.222305343836028	1.09	0.136985182682918	0.196619891405822	0.874674798525154	0.0073	0.0069	0.0824	0.0145	0.0535	0.016	0.0166	0.0313	0.0033	0.0405	0.0413	0.1252	0.0052	0.0487	0.1107	0.0204	0.0182	0.0034	0.0037	0.0205	0.027	0.1151	0.035	0.1035	0.0404	0.0034
5	rs13361300	2356398	0.98	0.192372589028169	1.08	0.159408631830651	0.218334828765106	0.912861099869611	0.0073	0.007	0.0822	0.0144	0.0535	0.016	0.0166	0.0315	0.0033	0.0405	0.0411	0.1252	0.0051	0.0485	0.1101	0.0204	0.0183	0.0036	0.0038	0.0204	0.0273	0.1152	0.0351	0.1037	0.0404	0.0034
5	rs72714857	2356994	0.98	0.192372589028169	1.08	0.159408631830651	0.230432292615237	0.923088850700519	0.0073	0.007	0.0822	0.0143	0.0535	0.0161	0.0166	0.0315	0.0033	0.0405	0.041	0.1252	0.0051	0.0485	0.1101	0.0204	0.0182	0.0036	0.0038	0.0204	0.0274	0.1152	0.035	0.1037	0.0404	0.0035
5	rs4429860	2361360	0.98	0.192372589028169	1.08	0.159408631830651	0.232038871879705	0.916320242708013	0.0073	0.007	0.0822	0.0143	0.0535	0.0161	0.0166	0.0315	0.0033	0.0405	0.041	0.1252	0.0051	0.0485	0.1101	0.0204	0.0182	0.0036	0.0038	0.0204	0.0274	0.1152	0.035	0.1037	0.0405	0.0035
5	rs10078906	2366387	0.98	0.192372589028169	1.08	0.159408631830651	0.229715565525273	0.946777552265174	0.0073	0.007	0.0821	0.0142	0.0535	0.0161	0.0166	0.0315	0.0033	0.0406	0.0409	0.1251	0.0051	0.0485	0.1101	0.0205	0.0182	0.0036	0.0038	0.0204	0.0275	0.1151	0.035	0.1036	0.0405	0.0034
5	rs506844	2368076	0.98	0.192372589028169	1.08	0.159408631830651	0.233694169501178	0.983487343978629	0.0073	0.007	0.0821	0.0142	0.0535	0.0161	0.0166	0.0315	0.0033	0.0406	0.0409	0.1251	0.005	0.0485	0.1101	0.0205	0.0182	0.0036	0.0038	0.0204	0.0275	0.115	0.0351	0.1035	0.0405	0.0034
5	rs75917503	2368542	0.98	0.192372589028169	1.08	0.159408631830651	0.244198306248726	0.997063358475067	0.0073	0.0071	0.082	0.0142	0.0535	0.0161	0.0166	0.0315	0.0033	0.0406	0.0409	0.1251	0.005	0.0485	0.1101	0.0205	0.0183	0.0037	0.0038	0.0204	0.0275	0.115	0.0351	0.1035	0.0405	0.0034
5	rs16868578	2370276	0.99	0.165458971998582	1.08	0.159408631830651	0.311742111016824	1.11556941129631	0.0072	0.0074	0.0807	0.0146	0.0535	0.016	0.0169	0.0317	0.0034	0.041	0.0405	0.1257	0.005	0.0486	0.1098	0.0204	0.0187	0.0042	0.004	0.0203	0.0282	0.1131	0.0359	0.1016	0.0416	0.0034
5	rs11949031	2370336	0.99	0.165458971998582	1.08	0.159408631830651	0.311195702415877	1.17976646386384	0.0072	0.0075	0.0805	0.0146	0.0535	0.016	0.017	0.0318	0.0034	0.041	0.0406	0.1256	0.005	0.0487	0.1097	0.0202	0.0187	0.0043	0.004	0.0203	0.0283	0.1128	0.0359	0.1018	0.0419	0.0034
5	rs57953989	2370731	0.99	0.165458971998582	1.08	0.159408631830651	0.353517459702541	1.2342740787604	0.0072	0.0076	0.0797	0.0146	0.0536	0.016	0.017	0.032	0.0033	0.0409	0.0407	0.1251	0.005	0.0488	0.1101	0.0201	0.0189	0.0043	0.004	0.0201	0.0285	0.1122	0.0362	0.1012	0.0428	0.0034
5	rs11950048	2371618	0.99	0.165458971998582	1.08	0.159408631830651	0.446336609693356	1.41063430673301	0.0071	0.0081	0.0779	0.0148	0.0539	0.0161	0.0173	0.0325	0.003	0.0405	0.0406	0.1241	0.0051	0.0493	0.1109	0.02	0.0193	0.0044	0.0041	0.0198	0.029	0.1108	0.0366	0.1	0.0447	0.0033
5	rs112941408	2374891	0.99	0.165458971998582	1.08	0.159408631830651	0.470272872114362	1.4878715902529	0.0071	0.0081	0.0779	0.0148	0.0537	0.016	0.0173	0.0326	0.0031	0.0407	0.0406	0.1241	0.0051	0.0493	0.1108	0.0199	0.0193	0.0045	0.0041	0.0198	0.0291	0.1105	0.0367	0.1	0.0447	0.0033
5	rs1471766	2378384	0.99	0.165458971998582	1.08	0.159408631830651	0.455934136344561	1.52242774734101	0.0071	0.0081	0.0779	0.0148	0.0535	0.0159	0.0174	0.0327	0.0031	0.0408	0.0406	0.1242	0.0052	0.0493	0.1107	0.0199	0.0193	0.0046	0.004	0.0198	0.0292	0.1101	0.0368	0.1	0.0449	0.0033
5	rs460433	2380892	0.99	0.165458971998582	1.08	0.159408631830651	0.428670901666377	1.53000894207361	0.0071	0.0082	0.078	0.0148	0.0534	0.0159	0.0174	0.0329	0.0031	0.041	0.0407	0.1241	0.0052	0.0494	0.1105	0.0198	0.0193	0.0046	0.004	0.0197	0.0293	0.1098	0.0368	0.1	0.0451	0.0033
5	rs61113680	2381455	0.99	0.165458971998582	1.08	0.159408631830651	0.451362813901956	1.54484375605193	0.0071	0.0082	0.078	0.0148	0.0534	0.0158	0.0173	0.0329	0.0032	0.0411	0.0406	0.1243	0.0052	0.0494	0.1104	0.0197	0.0193	0.0046	0.004	0.0197	0.0293	0.1097	0.0369	0.0999	0.0451	0.0032
5	rs62330996	2383059	0.99	0.165458971998582	1.08	0.159408631830651	0.494064688382297	1.54950581088849	0.0072	0.0083	0.0779	0.0148	0.0533	0.0157	0.0172	0.0329	0.0032	0.0412	0.0407	0.1244	0.0053	0.0494	0.1102	0.0198	0.0193	0.0048	0.004	0.0195	0.0292	0.1095	0.0371	0.0997	0.0454	0.0032
5	rs78025285	2383219	0.99	0.165458971998582	1.08	0.159408631830651	0.487253544133073	1.55831788535901	0.0072	0.0083	0.0779	0.0148	0.0533	0.0157	0.0172	0.0329	0.0032	0.0412	0.0407	0.1243	0.0053	0.0494	0.1102	0.0198	0.0193	0.0048	0.004	0.0195	0.0292	0.1095	0.0371	0.0997	0.0454	0.0032
5	rs116112962	2387086	0.99	0.165458971998582	1.08	0.159408631830651	0.538035273047607	1.51881154257604	0.0073	0.0083	0.0779	0.0148	0.0532	0.0155	0.017	0.0329	0.0031	0.0415	0.0407	0.1245	0.0053	0.0495	0.1099	0.0198	0.0193	0.005	0.0041	0.0194	0.0292	0.1092	0.0374	0.0994	0.0459	0.0031
5	rs465787	2388855	0.99	0.165458971998582	1.08	0.159408631830651	0.548333706345732	1.46815775472265	0.0073	0.0084	0.0778	0.0148	0.0533	0.0155	0.017	0.033	0.0031	0.0416	0.0407	0.1247	0.0054	0.0495	0.1099	0.0198	0.0193	0.0051	0.0041	0.0193	0.0291	0.1091	0.0375	0.0993	0.046	0.0031
5	rs6870608	2389072	0.99	0.165458971998582	1.08	0.159408631830651	0.551897117313107	1.46850024379779	0.0073	0.0084	0.0778	0.0148	0.0533	0.0155	0.017	0.033	0.0031	0.0416	0.0407	0.1247	0.0053	0.0495	0.1099	0.0198	0.0193	0.005	0.0041	0.0193	0.0291	0.1091	0.0374	0.0994	0.046	0.0031
5	rs461919	2389909	0.99	0.165458971998582	1.09	0.136985182682918	0.571891025026475	1.46695914394496	0.0073	0.0084	0.0778	0.0148	0.0533	0.0153	0.0169	0.0329	0.0031	0.0416	0.0407	0.1248	0.0053	0.0495	0.1101	0.0197	0.0193	0.005	0.0041	0.0193	0.0291	0.109	0.0375	0.0994	0.046	0.0031
5	rs62328276	2393154	0.99	0.165458971998582	1.09	0.136985182682918	0.600232930500531	1.46969905647164	0.0073	0.0083	0.0778	0.0149	0.0534	0.0151	0.0169	0.0329	0.0032	0.0415	0.0408	0.1249	0.0053	0.0496	0.1103	0.0196	0.0194	0.0051	0.0041	0.0192	0.029	0.1087	0.0375	0.0993	0.0462	0.0031
5	rs115884625	2396584	0.99	0.165458971998582	1.09	0.136985182682918	0.586220319087749	1.47278243752843	0.0074	0.0083	0.0778	0.0149	0.0533	0.015	0.0169	0.0328	0.0032	0.0416	0.0409	0.1245	0.0053	0.0497	0.1104	0.0196	0.0193	0.0052	0.0041	0.0192	0.0289	0.1087	0.0376	0.0992	0.0464	0.0031
5	rs76667593	2396901	0.99	0.165458971998582	1.09	0.136985182682918	0.586968319525345	1.48289631515527	0.0074	0.0083	0.0778	0.0149	0.0533	0.015	0.0169	0.0328	0.0032	0.0416	0.0409	0.1244	0.0053	0.0497	0.1104	0.0196	0.0193	0.0052	0.0041	0.0192	0.0289	0.1087	0.0376	0.0992	0.0464	0.0031
5	rs650640	2398630	0.99	0.165458971998582	1.09	0.136985182682918	0.583504052034162	1.46182402308374	0.0074	0.0083	0.0778	0.015	0.0533	0.015	0.0169	0.0328	0.0032	0.0416	0.041	0.1243	0.0053	0.0498	0.1105	0.0196	0.0193	0.0053	0.0041	0.0192	0.0288	0.1087	0.0376	0.0992	0.0465	0.0031
5	rs469087	2400542	0.99	0.165458971998582	1.09	0.136985182682918	0.538165883127194	1.42834647247748	0.0074	0.0082	0.0778	0.015	0.0529	0.0151	0.0168	0.0329	0.0033	0.0413	0.0412	0.1246	0.0054	0.0496	0.1111	0.0194	0.0193	0.0055	0.004	0.019	0.0285	0.1086	0.0376	0.0989	0.0467	0.0031
5	rs10059366	2403444	0.98	0.192372589028169	1.1	0.116987187387052	0.274348336240919	1.24426105164452	0.0074	0.0078	0.0787	0.0151	0.0513	0.0146	0.016	0.033	0.0039	0.0406	0.0422	0.1273	0.006	0.0479	0.1164	0.0177	0.0183	0.0061	0.0039	0.0183	0.0257	0.1092	0.0367	0.0979	0.0481	0.0033
5	rs76713536	2403797	0.98	0.192372589028169	1.1	0.116987187387052	0.27365245685664	1.23277724658354	0.0074	0.0078	0.0787	0.0151	0.0513	0.0146	0.016	0.033	0.0039	0.0406	0.0422	0.1273	0.006	0.0479	0.1164	0.0177	0.0183	0.0061	0.0039	0.0183	0.0257	0.1092	0.0366	0.0979	0.0481	0.0033
5	rs35480035	2404696	0.98	0.192372589028169	1.1	0.116987187387052	0.268716182091998	1.17102675414178	0.0074	0.0078	0.0786	0.0151	0.0513	0.0146	0.016	0.033	0.0039	0.0406	0.0422	0.1273	0.006	0.0479	0.1166	0.0177	0.0183	0.0061	0.0039	0.0182	0.0257	0.1092	0.0366	0.098	0.0481	0.0033
5	rs160729	2406499	0.98	0.192372589028169	1.1	0.116987187387052	0.270095286493944	1.09860521139382	0.0074	0.0078	0.0785	0.0151	0.0514	0.0146	0.016	0.0329	0.0039	0.0406	0.0422	0.1273	0.006	0.0479	0.1168	0.0177	0.0183	0.0062	0.0039	0.0181	0.0256	0.1092	0.0365	0.0981	0.0482	0.0033
5	rs72716613	2411395	0.98	0.192372589028169	1.1	0.116987187387052	0.267112054172944	1.01982287752522	0.0074	0.0078	0.0785	0.0151	0.0514	0.0146	0.016	0.0328	0.0039	0.0408	0.0422	0.1272	0.006	0.048	0.117	0.0176	0.0184	0.0062	0.0039	0.0181	0.0255	0.1091	0.0365	0.0983	0.0483	0.0033
5	rs313586	2413082	0.98	0.192372589028169	1.1	0.116987187387052	0.269589171535848	0.987636176182224	0.0074	0.0078	0.0785	0.0151	0.0514	0.0146	0.016	0.0328	0.0039	0.0408	0.0422	0.1271	0.006	0.048	0.117	0.0176	0.0184	0.0062	0.0039	0.0181	0.0255	0.1091	0.0365	0.0984	0.0483	0.0033
5	rs56358046	2413562	0.98	0.192372589028169	1.1	0.116987187387052	0.271247456354077	0.986997673739614	0.0074	0.0078	0.0784	0.0151	0.0514	0.0146	0.016	0.0329	0.0039	0.0409	0.0422	0.127	0.006	0.048	0.1171	0.0176	0.0184	0.0062	0.0039	0.0181	0.0254	0.109	0.0365	0.0983	0.0484	0.0033
5	rs12520711	2414601	0.98	0.192372589028169	1.1	0.116987187387052	0.269037631574521	0.984604003623867	0.0074	0.0078	0.0783	0.0151	0.0515	0.0146	0.016	0.0329	0.0039	0.0409	0.0422	0.1274	0.006	0.0479	0.1169	0.0176	0.0184	0.0062	0.0039	0.018	0.0254	0.1091	0.0365	0.0983	0.0485	0.0032
5	rs56161384	2414743	0.98	0.192372589028169	1.1	0.116987187387052	0.269727151983533	0.991628628314344	0.0074	0.0078	0.0783	0.0151	0.0515	0.0146	0.016	0.0329	0.0039	0.0409	0.0422	0.1274	0.006	0.0479	0.1169	0.0176	0.0184	0.0062	0.0039	0.018	0.0254	0.1091	0.0365	0.0983	0.0485	0.0032
5	rs63339764	2415131	0.98	0.192372589028169	1.1	0.116987187387052	0.270187362539117	0.986678452560972	0.0074	0.0078	0.0782	0.0151	0.0515	0.0146	0.016	0.0329	0.0039	0.0409	0.0422	0.1275	0.006	0.0479	0.1168	0.0176	0.0184	0.0062	0.0039	0.018	0.0254	0.1091	0.0365	0.0983	0.0486	0.0032
5	rs115528721	2417405	0.98	0.192372589028169	1.1	0.116987187387052	0.269267365643292	1.0090719363494	0.0074	0.0077	0.0782	0.0151	0.0515	0.0146	0.016	0.0329	0.0039	0.0409	0.0422	0.1275	0.006	0.0479	0.1168	0.0175	0.0184	0.0062	0.0039	0.018	0.0253	0.1091	0.0365	0.0983	0.0486	0.0032
5	rs114176537	2420800	0.98	0.192372589028169	1.1	0.116987187387052	0.270187362539117	1.03558716711582	0.0074	0.0077	0.0782	0.0151	0.0515	0.0146	0.016	0.0329	0.0039	0.0409	0.0422	0.1275	0.006	0.0479	0.1168	0.0175	0.0183	0.0062	0.0039	0.018	0.0253	0.1091	0.0365	0.0984	0.0486	0.0032
5	rs17649020	2426801	0.98	0.192372589028169	1.1	0.116987187387052	0.274255497257334	1.02657335890734	0.0074	0.0077	0.0782	0.015	0.0514	0.0146	0.016	0.0329	0.0039	0.0409	0.0422	0.1276	0.006	0.0479	0.1169	0.0174	0.0183	0.0062	0.0039	0.018	0.0252	0.1091	0.0365	0.0986	0.0485	0.0032
5	rs76670365	2430321	0.98	0.192372589028169	1.1	0.116987187387052	0.281877401487201	1.0362315830687	0.0074	0.0077	0.0782	0.0151	0.0514	0.0146	0.016	0.0329	0.0039	0.0408	0.0422	0.1277	0.006	0.0479	0.117	0.0174	0.0183	0.0062	0.0039	0.0179	0.0251	0.109	0.0365	0.0987	0.0485	0.0032
5	rs187688951	2445982	0.98	0.192372589028169	1.1	0.116987187387052	0.272494776224492	0.98651884948532	0.0074	0.0076	0.0785	0.015	0.0514	0.0146	0.0158	0.0329	0.0039	0.0404	0.042	0.1281	0.0059	0.0481	0.1178	0.0171	0.0181	0.0061	0.0039	0.0178	0.0248	0.1085	0.0365	0.0995	0.0483	0.0032
5	rs57892151	2447222	0.99	0.165458971998582	1.1	0.116987187387052	0.247127215346511	0.961682674693089	0.0075	0.0075	0.0787	0.0149	0.0514	0.0146	0.0156	0.033	0.0039	0.0402	0.0419	0.1285	0.0059	0.0483	0.1185	0.0168	0.018	0.0061	0.0038	0.0177	0.0246	0.108	0.0365	0.1001	0.0483	0.0032
5	rs74865590	2448024	0.99	0.165458971998582	1.1	0.116987187387052	0.183116818523023	0.748913567482274	0.0076	0.007	0.0794	0.0142	0.0507	0.0153	0.0148	0.0328	0.004	0.039	0.0415	0.1316	0.0055	0.0489	0.1214	0.0162	0.0177	0.0059	0.0036	0.0166	0.0231	0.1067	0.0358	0.103	0.0483	0.0032
5	rs6555108	2448160	0.99	0.165458971998582	1.11	0.0992615496976265	0.182081019569363	0.69388420556091	0.0076	0.0069	0.0793	0.0147	0.0505	0.0154	0.0147	0.0328	0.004	0.0388	0.0414	0.1321	0.0054	0.049	0.1225	0.0161	0.0175	0.0059	0.0036	0.0165	0.0228	0.1061	0.0358	0.1029	0.0483	0.0032
5	rs4866650	2448590	0.99	0.165458971998582	1.1	0.116987187387052	0.198710260745389	0.618080006690201	0.0074	0.0065	0.0794	0.0148	0.0504	0.0153	0.0142	0.0327	0.0038	0.0387	0.0411	0.1341	0.005	0.049	0.124	0.016	0.0168	0.0055	0.0033	0.0161	0.022	0.106	0.0358	0.1045	0.0485	0.003
5	rs6884169	2452032	0.98	0.192372589028169	1.1	0.116987187387052	0.263374183897898	0.563814696111984	0.0072	0.0058	0.0795	0.0155	0.0507	0.0155	0.0138	0.0327	0.0036	0.0384	0.041	0.1357	0.0043	0.0487	0.1253	0.0161	0.0164	0.0049	0.0031	0.0157	0.0209	0.107	0.0356	0.1059	0.0483	0.0027
5	rs80323252	2452204	0.98	0.192372589028169	1.1	0.116987187387052	0.263237974348919	0.527397818276271	0.0072	0.0058	0.0796	0.0155	0.0507	0.0155	0.0138	0.0327	0.0036	0.0384	0.041	0.1357	0.0043	0.0487	0.1253	0.0161	0.0164	0.0049	0.0031	0.0157	0.0209	0.107	0.0356	0.106	0.0483	0.0027
5	rs315889	2452644	0.98	0.192372589028169	1.1	0.116987187387052	0.268716182091998	0.509143664133725	0.0072	0.0058	0.0796	0.0155	0.0507	0.0154	0.0138	0.0327	0.0035	0.0384	0.041	0.1359	0.0043	0.0486	0.1254	0.0161	0.0164	0.0049	0.0031	0.0157	0.0209	0.107	0.0356	0.1061	0.0483	0.0027
5	rs80052335	2456353	0.98	0.192372589028169	1.1	0.116987187387052	0.275231151476777	0.540913717717668	0.0072	0.0057	0.0798	0.0155	0.0508	0.0155	0.0137	0.0327	0.0035	0.0383	0.0408	0.1359	0.0041	0.0485	0.1257	0.016	0.016	0.0047	0.003	0.0158	0.021	0.107	0.0356	0.1064	0.0482	0.0027
5	rs73028612	2459755	0.98	0.192372589028169	1.1	0.116987187387052	0.274441192166241	0.540773945862708	0.0072	0.0056	0.0799	0.0155	0.0509	0.0156	0.0137	0.0328	0.0034	0.0383	0.0408	0.1359	0.004	0.0485	0.126	0.016	0.0158	0.0046	0.0029	0.0158	0.0211	0.107	0.0356	0.1066	0.0482	0.0027
5	rs114454832	2462224	0.98	0.192372589028169	1.1	0.116987187387052	0.292967311016749	0.565085922672098	0.0071	0.0056	0.08	0.0156	0.0509	0.0156	0.0136	0.0329	0.0034	0.0383	0.0407	0.136	0.004	0.0484	0.1262	0.0161	0.0156	0.0045	0.0029	0.0158	0.0212	0.107	0.0355	0.1067	0.0482	0.0026
5	rs114858789	2466725	0.97	0.222305343836028	1.11	0.0992615496976265	0.398285018580878	0.701751721258801	0.0067	0.0055	0.0801	0.0155	0.0509	0.0158	0.0136	0.0332	0.0032	0.0384	0.0406	0.136	0.0036	0.0482	0.1278	0.0163	0.0147	0.004	0.0026	0.016	0.0216	0.1071	0.0353	0.1073	0.0481	0.0025
5	rs315917	2466981	0.97	0.222305343836028	1.11	0.0992615496976265	0.410328273770668	0.697592813827119	0.0067	0.0055	0.0801	0.0155	0.0508	0.0158	0.0136	0.0332	0.0032	0.0384	0.0406	0.136	0.0035	0.0481	0.1279	0.0163	0.0146	0.004	0.0026	0.016	0.0216	0.1071	0.0353	0.1073	0.0482	0.0024
5	rs113886778	2469701	0.97	0.222305343836028	1.11	0.0992615496976265	0.450523193057111	0.791694206264123	0.0065	0.0053	0.0804	0.0154	0.0506	0.0157	0.0134	0.0332	0.0031	0.0385	0.0406	0.1368	0.0033	0.0481	0.129	0.0161	0.0146	0.0037	0.0024	0.0162	0.0216	0.1067	0.0351	0.1079	0.0483	0.0023
5	rs76450670	2474308	0.97	0.222305343836028	1.12	0.083651866997597	0.485076163549162	0.855397300395369	0.0063	0.0052	0.0806	0.0154	0.0506	0.0156	0.0133	0.0331	0.003	0.0385	0.0405	0.1372	0.0032	0.048	0.1295	0.016	0.0146	0.0035	0.0023	0.0162	0.0217	0.1065	0.0351	0.1081	0.0483	0.0022
5	rs10475154	2479789	0.97	0.222305343836028	1.12	0.083651866997597	0.524469379103774	0.835128638931787	0.0062	0.0052	0.0806	0.0154	0.0505	0.0155	0.0132	0.0331	0.003	0.0386	0.0405	0.1376	0.0032	0.048	0.1299	0.0159	0.0146	0.0034	0.0022	0.0162	0.0217	0.1064	0.035	0.1083	0.0483	0.0022
5	rs407623	2487170	0.97	0.222305343836028	1.12	0.083651866997597	0.553418164709106	0.812966541427064	0.0062	0.0052	0.0806	0.0154	0.0505	0.0155	0.0132	0.0331	0.003	0.0387	0.0406	0.1378	0.0032	0.048	0.13	0.0159	0.0146	0.0034	0.0022	0.0162	0.0217	0.1063	0.035	0.1084	0.0483	0.0021
5	rs461288	2488645	0.97	0.222305343836028	1.12	0.083651866997597	0.571487884317459	0.806373123774639	0.0062	0.0052	0.0806	0.0154	0.0505	0.0156	0.0132	0.0331	0.003	0.0387	0.0406	0.1378	0.0031	0.048	0.13	0.0159	0.0146	0.0034	0.0022	0.0161	0.0217	0.1061	0.035	0.1084	0.0483	0.0021
5	rs3104226	2489407	0.97	0.222305343836028	1.12	0.083651866997597	0.569340042983668	0.811125376566293	0.0062	0.0052	0.0806	0.0154	0.0505	0.0156	0.0132	0.0331	0.0029	0.0387	0.0406	0.1377	0.0031	0.048	0.13	0.0159	0.0147	0.0034	0.0022	0.0161	0.0218	0.1061	0.035	0.1084	0.0484	0.0021
5	rs76128420	2493307	0.97	0.222305343836028	1.12	0.083651866997597	0.397665050714491	0.971220409522277	0.0061	0.0051	0.0807	0.0154	0.0504	0.0159	0.0141	0.0328	0.0021	0.0393	0.0404	0.1385	0.0022	0.0481	0.1314	0.0151	0.0148	0.0029	0.0017	0.016	0.0212	0.1053	0.0348	0.1099	0.0491	0.0018
5	rs78622840	2495673	0.97	0.222305343836028	1.09	0.136985182682918	0.397665050714491	0.975518384309751	0.0061	0.0051	0.0807	0.0154	0.0505	0.0159	0.0141	0.0328	0.002	0.0393	0.0403	0.1386	0.0021	0.0481	0.1316	0.0151	0.0148	0.0029	0.0016	0.016	0.0212	0.1052	0.0347	0.11	0.0491	0.0018
5	rs462722	2497484	0.97	0.222305343836028	1.08	0.159408631830651	0.40849889566069	0.971538650892468	0.006	0.0051	0.0807	0.0154	0.0505	0.016	0.0142	0.0328	0.002	0.0393	0.0403	0.1386	0.0021	0.0481	0.1316	0.0151	0.0148	0.0028	0.0016	0.016	0.0212	0.1052	0.0347	0.1101	0.0492	0.0017
5	rs55861228	2501680	0.97	0.222305343836028	1.08	0.159408631830651	0.426917908421085	0.980457653089081	0.0061	0.0051	0.0806	0.0154	0.0505	0.0159	0.0142	0.0327	0.0019	0.0393	0.0403	0.1387	0.0021	0.0481	0.1318	0.015	0.0148	0.0028	0.0016	0.0159	0.0212	0.1051	0.0347	0.1105	0.0492	0.0017
5	rs80083863	2502631	0.97	0.222305343836028	1.08	0.159408631830651	0.426101065030791	0.97456295877768	0.0061	0.0051	0.0806	0.0154	0.0505	0.016	0.0142	0.0327	0.0019	0.0393	0.0403	0.1386	0.0021	0.048	0.1318	0.0151	0.0148	0.0028	0.0016	0.0159	0.0212	0.1051	0.0347	0.1105	0.0492	0.0017
5	rs1470530	2505140	0.97	0.222305343836028	1.08	0.159408631830651	0.424004178595491	0.926555705471928	0.0061	0.0051	0.0806	0.0154	0.0505	0.016	0.0142	0.0327	0.002	0.0394	0.0402	0.1386	0.0021	0.0479	0.1319	0.0151	0.0148	0.0028	0.0016	0.0159	0.0212	0.105	0.0347	0.1106	0.049	0.0022
5	rs16869844	2509474	0.97	0.222305343836028	1.08	0.159408631830651	0.411645665683601	0.931287406885782	0.0061	0.0051	0.0806	0.0154	0.0504	0.016	0.0142	0.0327	0.0019	0.0393	0.0401	0.1385	0.0021	0.048	0.1321	0.0151	0.0149	0.0028	0.0016	0.0159	0.0211	0.1049	0.0347	0.1107	0.049	0.0021
5	rs73733379	2513855	0.97	0.222305343836028	1.08	0.159408631830651	0.386311254721104	0.865802403287811	0.0062	0.0051	0.0805	0.0153	0.0502	0.0162	0.0145	0.0326	0.0019	0.0393	0.0401	0.1382	0.0021	0.0479	0.1324	0.0152	0.0149	0.0028	0.0017	0.0159	0.021	0.1046	0.0345	0.1108	0.049	0.0021
5	rs111723483	2515550	0.96	0.255413023536062	1.08	0.159408631830651	0.377863933570507	0.837753208080722	0.0063	0.0051	0.0805	0.0153	0.0503	0.0162	0.0146	0.0325	0.0019	0.0393	0.04	0.1381	0.0021	0.0479	0.1328	0.0151	0.0149	0.0028	0.0017	0.0159	0.021	0.1044	0.0344	0.111	0.049	0.0021
5	rs3112409	2516230	0.96	0.255413023536062	1.08	0.159408631830651	0.385035347154112	0.83034709218031	0.0063	0.0051	0.0805	0.0152	0.0503	0.0162	0.0146	0.0324	0.0018	0.0393	0.04	0.138	0.0021	0.0479	0.133	0.0151	0.015	0.0027	0.0017	0.0159	0.0209	0.1042	0.0344	0.1112	0.0491	0.0022
5	rs13171172	2522181	0.96	0.255413023536062	1.08	0.159408631830651	0.406388780244263	0.818341627919855	0.0063	0.0051	0.0802	0.0152	0.0502	0.0162	0.0148	0.0325	0.0018	0.0394	0.0399	0.138	0.002	0.0478	0.1333	0.0152	0.0151	0.0029	0.0017	0.0159	0.0209	0.104	0.0344	0.1113	0.0491	0.0021
5	rs374683	2522431	0.96	0.255413023536062	1.08	0.159408631830651	0.408042190590581	0.828805883414628	0.0063	0.0051	0.0802	0.0153	0.0502	0.0161	0.0148	0.0325	0.0017	0.0394	0.0399	0.138	0.002	0.0478	0.1333	0.0152	0.0151	0.0029	0.0017	0.0159	0.0209	0.104	0.0344	0.1113	0.0491	0.0021
5	rs13169603	2530742	0.96	0.255413023536062	1.08	0.159408631830651	0.395920484887935	0.812813077362136	0.0064	0.005	0.0796	0.0154	0.0501	0.0163	0.0149	0.0324	0.0016	0.0397	0.0399	0.1379	0.0019	0.0478	0.1331	0.0154	0.0153	0.0028	0.0017	0.0159	0.0208	0.1038	0.0344	0.1117	0.0491	0.0022
5	rs11133952	2530770	0.97	0.222305343836028	1.08	0.159408631830651	0.398397792237069	0.814347993046968	0.0064	0.005	0.0796	0.0154	0.0501	0.0163	0.0149	0.0324	0.0016	0.0397	0.0399	0.1379	0.0019	0.0478	0.1332	0.0154	0.0153	0.0028	0.0017	0.0159	0.0208	0.1038	0.0344	0.1117	0.0491	0.0022
5	rs34279215	2535190	0.97	0.222305343836028	1.08	0.159408631830651	0.40405694292863	0.814655049476078	0.0064	0.005	0.0795	0.0154	0.0501	0.0164	0.015	0.0325	0.0016	0.0397	0.04	0.1379	0.0019	0.0478	0.1332	0.0154	0.0153	0.0028	0.0017	0.0159	0.0208	0.1037	0.0344	0.1115	0.0491	0.0022
5	rs72720952	2535717	0.97	0.222305343836028	1.08	0.159408631830651	0.4079851204483	0.81634429590487	0.0064	0.005	0.0795	0.0154	0.0501	0.0164	0.0151	0.0325	0.0016	0.0397	0.04	0.1379	0.0019	0.0478	0.1332	0.0154	0.0153	0.0028	0.0017	0.0159	0.0208	0.1037	0.0344	0.1115	0.0491	0.0022
5	rs12519849	2538259	0.97	0.222305343836028	1.08	0.159408631830651	0.408042190590581	0.787423707813544	0.0064	0.005	0.0793	0.0155	0.05	0.0165	0.0152	0.0324	0.0016	0.0398	0.0401	0.138	0.0019	0.0479	0.1333	0.0154	0.0154	0.0027	0.0017	0.0159	0.0207	0.1035	0.0344	0.1112	0.049	0.0022
5	rs116818968	2538791	0.97	0.222305343836028	1.07	0.184406357471863	0.388535313897444	0.773123381570637	0.0064	0.005	0.0792	0.0155	0.0499	0.0166	0.0153	0.0323	0.0016	0.0399	0.0402	0.138	0.0019	0.0479	0.1332	0.0154	0.0154	0.0027	0.0017	0.0159	0.0207	0.1034	0.0343	0.1112	0.049	0.0022
5	rs16869906	2539161	0.97	0.222305343836028	1.08	0.159408631830651	0.384536660996603	0.76690373234903	0.0064	0.005	0.0792	0.0155	0.0499	0.0166	0.0153	0.0323	0.0016	0.0399	0.0403	0.138	0.0019	0.0479	0.1332	0.0154	0.0155	0.0027	0.0017	0.016	0.0207	0.1033	0.0343	0.1112	0.049	0.0023
5	rs13157694	2541190	0.97	0.222305343836028	1.08	0.159408631830651	0.338354255390364	0.737022239608713	0.0064	0.005	0.0791	0.0157	0.0498	0.0167	0.0154	0.032	0.0015	0.0403	0.0405	0.1381	0.002	0.048	0.1327	0.0156	0.0157	0.0027	0.0017	0.016	0.0205	0.1029	0.034	0.1112	0.049	0.0023
5	rs77765751	2543286	0.97	0.222305343836028	1.08	0.159408631830651	0.277468228954964	0.730717337829811	0.0063	0.005	0.079	0.0158	0.0495	0.0171	0.0158	0.0317	0.0014	0.0407	0.0406	0.1381	0.002	0.048	0.1323	0.0159	0.0162	0.0025	0.0017	0.016	0.0203	0.1025	0.0338	0.1114	0.0489	0.0022
5	rs116693548	2549521	0.98	0.192372589028169	1.08	0.159408631830651	0.24180832206276	0.720235835497188	0.0062	0.005	0.0788	0.016	0.049	0.0177	0.0163	0.0313	0.0013	0.0413	0.0407	0.138	0.0019	0.048	0.1317	0.0162	0.0169	0.0023	0.0017	0.0161	0.02	0.1021	0.0336	0.1114	0.0487	0.0022
5	rs10475169	2555514	0.98	0.192372589028169	1.08	0.159408631830651	0.233694169501178	0.74017915126261	0.0062	0.005	0.0788	0.0161	0.0489	0.0178	0.0164	0.0312	0.0013	0.0415	0.0408	0.138	0.0019	0.0481	0.1315	0.0163	0.0171	0.0023	0.0016	0.0161	0.02	0.1021	0.0336	0.1114	0.0486	0.0022
5	rs78729952	2557089	0.98	0.192372589028169	1.04	0.276253925711104	0.220017257046644	0.760846276222802	0.0062	0.005	0.0787	0.0161	0.0488	0.0179	0.0167	0.0311	0.0013	0.0416	0.0409	0.1379	0.0019	0.0482	0.1312	0.0165	0.0172	0.0023	0.0016	0.0161	0.02	0.1019	0.0335	0.1113	0.0486	0.0021
5	rs114296881	2562096	0.98	0.192372589028169	1.04	0.276253925711104	0.217353347739341	0.764782439519586	0.0062	0.005	0.0786	0.0162	0.0487	0.018	0.0167	0.0311	0.0013	0.0417	0.0409	0.1378	0.0019	0.0483	0.1312	0.0165	0.0173	0.0022	0.0016	0.0161	0.02	0.1018	0.0335	0.1113	0.0486	0.0021
5	rs62328342	2567205	0.98	0.192372589028169	1.04	0.276253925711104	0.200852270412131	0.830809571601255	0.0061	0.005	0.0783	0.0165	0.0485	0.0184	0.0174	0.0309	0.0012	0.0422	0.041	0.1375	0.002	0.0484	0.1303	0.0169	0.0178	0.0021	0.0015	0.0163	0.02	0.1013	0.0335	0.1111	0.0486	0.0021
5	rs408511	2567568	0.98	0.192372589028169	1.04	0.276253925711104	0.203361212947096	0.801626795434755	0.0061	0.005	0.0783	0.0165	0.0485	0.0184	0.0175	0.0309	0.0012	0.0422	0.041	0.1374	0.002	0.0484	0.1304	0.0169	0.0178	0.0021	0.0015	0.0163	0.02	0.1013	0.0335	0.111	0.0486	0.0021
5	rs111485357	2567625	0.98	0.192372589028169	1.04	0.276253925711104	0.204109455035098	0.808825161814699	0.0061	0.005	0.0783	0.0165	0.0485	0.0184	0.0175	0.0309	0.0012	0.0422	0.041	0.1371	0.002	0.0485	0.1304	0.0169	0.0178	0.0021	0.0015	0.0163	0.02	0.1013	0.0335	0.1111	0.0486	0.0021
5	rs13184003	2575281	0.98	0.192372589028169	1.04	0.276253925711104	0.191753242615932	0.841152253970152	0.0061	0.005	0.0782	0.0165	0.0485	0.0184	0.0176	0.0305	0.0011	0.0426	0.041	0.1372	0.002	0.0485	0.1301	0.017	0.0179	0.0021	0.0015	0.0163	0.0199	0.1012	0.0335	0.111	0.0487	0.002
5	rs13152989	2577188	0.98	0.192372589028169	1.04	0.276253925711104	0.189932004414111	0.867513174055161	0.0061	0.005	0.0782	0.0165	0.0485	0.0184	0.0177	0.0305	0.0011	0.0427	0.041	0.1372	0.002	0.0486	0.1301	0.017	0.0179	0.0021	0.0015	0.0163	0.0199	0.1011	0.0335	0.111	0.0487	0.002
5	rs369740	2578310	0.98	0.192372589028169	1.03	0.312927433563081	0.190159115369408	0.861606185439397	0.0061	0.005	0.0782	0.0165	0.0485	0.0185	0.0178	0.0304	0.0011	0.0428	0.041	0.1371	0.002	0.0486	0.1301	0.0171	0.0179	0.0021	0.0015	0.0163	0.0198	0.1011	0.0335	0.1109	0.0488	0.002
5	rs116696230	2578766	0.98	0.192372589028169	1.03	0.312927433563081	0.189932004414111	0.867513174055161	0.0061	0.005	0.0782	0.0165	0.0485	0.0185	0.0178	0.0304	0.0011	0.0428	0.041	0.1371	0.002	0.0486	0.1301	0.0171	0.0179	0.0021	0.0015	0.0163	0.0198	0.101	0.0335	0.1109	0.0488	0.002
5	rs76218967	2581943	0.98	0.192372589028169	1.03	0.312927433563081	0.189516037892239	0.875298117847245	0.0062	0.005	0.0781	0.0166	0.0484	0.0185	0.0178	0.0304	0.0011	0.0429	0.041	0.1371	0.002	0.0486	0.1301	0.0172	0.0179	0.0021	0.0015	0.0163	0.0198	0.1008	0.0335	0.1108	0.0488	0.002
5	rs376205	2582828	0.98	0.192372589028169	1.03	0.312927433563081	0.189478248651219	0.874207368661123	0.0062	0.005	0.0781	0.0166	0.0484	0.0185	0.0179	0.0304	0.0011	0.0429	0.041	0.1371	0.002	0.0486	0.1301	0.0172	0.0179	0.0021	0.0015	0.0163	0.0198	0.1008	0.0335	0.1108	0.0488	0.002
5	rs7705916	2586224	0.98	0.192372589028169	1.03	0.312927433563081	0.191183037477945	0.89278768401566	0.0062	0.005	0.078	0.0166	0.0484	0.0185	0.0179	0.0304	0.0011	0.0429	0.0409	0.1372	0.0021	0.0486	0.13	0.0172	0.0179	0.0021	0.0015	0.0163	0.0198	0.1008	0.0335	0.1108	0.0488	0.0021
5	rs34450572	2589186	0.98	0.192372589028169	1.03	0.312927433563081	0.186618896121718	0.894665728566191	0.0062	0.005	0.078	0.0166	0.0483	0.0186	0.018	0.0303	0.0011	0.0429	0.0409	0.1371	0.0021	0.0487	0.1299	0.0173	0.0178	0.0021	0.0015	0.0163	0.0198	0.1009	0.0336	0.1107	0.0488	0.0021
5	rs72720996	2590034	0.98	0.192372589028169	1.03	0.312927433563081	0.1796528841292	0.99930285498173	0.0062	0.005	0.078	0.0165	0.0482	0.0186	0.018	0.0302	0.0012	0.0431	0.0409	0.1371	0.0021	0.0486	0.1298	0.0173	0.0178	0.0021	0.0015	0.0163	0.0198	0.1008	0.0335	0.1106	0.0487	0.0021
5	rs323682	2592459	0.99	0.165458971998582	1.03	0.312927433563081	0.150522804257598	0.939658438555111	0.0062	0.0051	0.078	0.0164	0.0482	0.0187	0.0182	0.03	0.0013	0.0432	0.0407	0.1372	0.0023	0.0485	0.1297	0.0174	0.018	0.0022	0.0015	0.0163	0.0196	0.1009	0.0334	0.1104	0.0487	0.0022
5	rs73035371	2596423	0.99	0.165458971998582	1.03	0.312927433563081	0.131651136287734	1.13913647767759	0.0063	0.0052	0.0779	0.0159	0.0483	0.019	0.0187	0.0297	0.0014	0.0433	0.0405	0.1373	0.0026	0.0483	0.1292	0.0174	0.0177	0.0022	0.0015	0.0164	0.0195	0.1009	0.0336	0.1105	0.0486	0.0023
5	rs386329	2596991	0.99	0.165458971998582	1.03	0.312927433563081	0.128291894068538	1.16723767810593	0.0063	0.0052	0.0779	0.0159	0.0483	0.019	0.0187	0.0297	0.0014	0.0433	0.0405	0.1373	0.0026	0.0483	0.1292	0.0174	0.0176	0.0022	0.0015	0.0164	0.0195	0.1009	0.0336	0.1105	0.0486	0.0023
5	rs75346396	2597720	0.99	0.165458971998582	1.03	0.312927433563081	0.114339772214825	1.23177953504333	0.0063	0.0053	0.0781	0.0157	0.0484	0.0192	0.0189	0.0298	0.0014	0.0433	0.0405	0.1375	0.0026	0.0483	0.1284	0.0175	0.0178	0.0022	0.0016	0.0164	0.0196	0.101	0.0336	0.1099	0.0487	0.0023
5	rs28548428	2607357	0.99	0.165458971998582	1.03	0.312927433563081	0.111865385287495	1.48032394155441	0.0064	0.0054	0.078	0.0156	0.0484	0.0194	0.019	0.0297	0.0015	0.0433	0.0406	0.1374	0.0027	0.0484	0.1279	0.0176	0.0178	0.0024	0.0016	0.0163	0.0196	0.1008	0.0335	0.1092	0.0487	0.0024
5	rs76601109	2609533	1	0.141401729381863	1.03	0.312927433563081	0.101154486242336	1.21616726631552	0.0071	0.0057	0.0767	0.0154	0.0487	0.0195	0.0194	0.0295	0.0022	0.0435	0.0408	0.1368	0.0032	0.0488	0.1263	0.0182	0.0178	0.0028	0.0019	0.0166	0.0196	0.0994	0.034	0.1078	0.0489	0.003
5	rs16870131	2610660	0.99	0.165458971998582	1.03	0.312927433563081	0.115659931591027	1.2219762574982	0.008	0.0061	0.0748	0.0149	0.049	0.0194	0.0197	0.0292	0.003	0.0439	0.0412	0.136	0.0036	0.0493	0.1252	0.0186	0.0178	0.0034	0.0022	0.017	0.0196	0.0978	0.0348	0.106	0.0492	0.0037
5	rs434930	2610744	0.99	0.165458971998582	1.03	0.312927433563081	0.113557718850629	1.20323911591925	0.008	0.0061	0.0748	0.0149	0.049	0.0194	0.0197	0.0292	0.003	0.0439	0.0412	0.136	0.0036	0.0493	0.1251	0.0186	0.0178	0.0034	0.0022	0.0169	0.0196	0.0978	0.0348	0.106	0.0492	0.0037
5	rs13361753	2610866	0.99	0.165458971998582	1.03	0.312927433563081	0.109478786159723	1.14274488130914	0.008	0.0061	0.0749	0.0149	0.049	0.0194	0.0197	0.0292	0.003	0.0439	0.0412	0.136	0.0036	0.0493	0.1251	0.0186	0.0178	0.0034	0.0023	0.017	0.0196	0.0978	0.0348	0.106	0.0492	0.0037
5	rs2004187	2612747	0.99	0.165458971998582	1.03	0.312927433563081	0.119532493553421	1.47878086007939	0.008	0.0062	0.0749	0.0149	0.0489	0.0194	0.0197	0.0291	0.003	0.044	0.0413	0.136	0.0037	0.0494	0.1247	0.0186	0.0178	0.0035	0.0023	0.017	0.0195	0.0978	0.0349	0.1059	0.0493	0.0037
5	rs12188914	2616497	0.99	0.165458971998582	1.03	0.312927433563081	0.180056267559185	1.66797184699038	0.0081	0.0062	0.0748	0.0149	0.0486	0.0195	0.0197	0.029	0.0032	0.0441	0.0413	0.1358	0.0039	0.0495	0.1243	0.0187	0.0178	0.0036	0.0024	0.017	0.0195	0.0975	0.035	0.1054	0.0492	0.0038
5	rs76988331	2621260	0.99	0.165458971998582	1.04	0.276253925711104	0.201008561856572	1.56748375658052	0.0082	0.0063	0.0748	0.0149	0.0485	0.0195	0.0197	0.029	0.0033	0.0441	0.0413	0.1358	0.0039	0.0496	0.1241	0.0188	0.0178	0.0036	0.0024	0.017	0.0195	0.0975	0.0351	0.1052	0.0492	0.0039
5	rs17659847	2623883	0.99	0.165458971998582	1.03	0.312927433563081	0.199526579196599	1.48221027911945	0.0082	0.0063	0.0748	0.0149	0.0483	0.0196	0.0197	0.029	0.0035	0.0442	0.0413	0.1357	0.004	0.0497	0.1238	0.0188	0.0178	0.0037	0.0025	0.0171	0.0195	0.0973	0.0352	0.1049	0.0492	0.004
5	rs6864728	2627030	1	0.141401729381863	1.03	0.312927433563081	0.233864312370734	1.5567622477699	0.0083	0.0064	0.0745	0.015	0.0483	0.0196	0.0197	0.029	0.0035	0.0443	0.0415	0.1354	0.004	0.0498	0.1232	0.0189	0.0178	0.0038	0.0025	0.0171	0.0195	0.0971	0.0353	0.1048	0.0494	0.004
5	rs76168713	2627538	1	0.141401729381863	1.03	0.312927433563081	0.321158747206783	1.06126079220167	0.0086	0.0066	0.0742	0.0156	0.0479	0.02	0.02	0.0287	0.0038	0.0445	0.0415	0.1347	0.0043	0.0497	0.1212	0.0193	0.018	0.0042	0.0027	0.0173	0.0194	0.0966	0.0358	0.1034	0.0498	0.0045
5	rs437272	2627822	1	0.141401729381863	1.03	0.312927433563081	0.238484089094074	0.72697010055745	0.0088	0.0067	0.074	0.016	0.0477	0.0203	0.0203	0.0286	0.004	0.0447	0.0415	0.1343	0.0045	0.0497	0.1199	0.0196	0.0182	0.0044	0.0028	0.0175	0.0193	0.0963	0.0361	0.1026	0.05	0.0048
5	rs75847388	2629282	1.01	0.120031835070186	1.03	0.312927433563081	0.530680194934761	0.379375988548969	0.0093	0.0071	0.0718	0.0182	0.0459	0.0221	0.0224	0.0282	0.0046	0.0447	0.0419	0.1313	0.0049	0.0492	0.1138	0.021	0.0204	0.0052	0.0031	0.0178	0.0191	0.0952	0.0388	0.0988	0.0514	0.0061
5	rs6874890	2630581	1.01	0.120031835070186	1.03	0.312927433563081	1.24053519352759	0.414430970850871	0.0098	0.0073	0.0713	0.0188	0.0444	0.0227	0.0227	0.0278	0.005	0.0452	0.0429	0.1304	0.0054	0.049	0.1091	0.0216	0.0216	0.0058	0.0033	0.0178	0.0188	0.0952	0.0398	0.0974	0.0521	0.0071
5	rs323666	2630823	1.01	0.120031835070186	1.03	0.312927433563081	1.35378112486355	0.453916699732508	0.0099	0.0074	0.0713	0.0187	0.0443	0.0225	0.0224	0.0278	0.005	0.0452	0.0431	0.1303	0.0055	0.049	0.1088	0.0215	0.0217	0.0059	0.0033	0.0178	0.0189	0.0956	0.0401	0.0973	0.0519	0.0073
5	rs79409693	2631667	1.02	0.101174939294895	1.04	0.276253925711104	1.78529962077816	0.381159220640988	0.0099	0.0074	0.0711	0.0191	0.0434	0.0225	0.0224	0.0278	0.0051	0.0451	0.0432	0.1304	0.0055	0.0487	0.1084	0.0216	0.022	0.0061	0.0033	0.0178	0.0185	0.0955	0.0404	0.0972	0.0523	0.0075
5	rs75279790	2632310	1.02	0.101174939294895	1.04	0.276253925711104	2.0478551738626	0.383327710641924	0.0099	0.0074	0.0712	0.0195	0.0431	0.0225	0.0224	0.0277	0.0052	0.0449	0.0432	0.1306	0.0055	0.0484	0.1081	0.0218	0.0223	0.0062	0.0034	0.0177	0.0182	0.0954	0.0406	0.0971	0.0522	0.0077
5	rs72723020	2632579	1.02	0.101174939294895	1.04	0.276253925711104	2.24650500327043	0.388827975028537	0.0099	0.0074	0.0712	0.0195	0.043	0.0225	0.0224	0.0277	0.0052	0.0448	0.0432	0.1308	0.0055	0.0484	0.1079	0.0218	0.0224	0.0063	0.0034	0.0177	0.0181	0.0954	0.0408	0.0971	0.0522	0.0078
5	rs2259	2635400	1	0.141401729381863	1.04	0.276253925711104	3.93865929422408	0.447913069701138	0.0098	0.0075	0.0704	0.0211	0.0421	0.0224	0.0224	0.0274	0.0056	0.044	0.0428	0.1318	0.0056	0.048	0.1063	0.0224	0.0233	0.0068	0.0036	0.0176	0.0167	0.0951	0.0413	0.0964	0.0532	0.0086
5	rs921128	2637300	0.99	0.165458971998582	1.05	0.24269399207398	3.89725044888302	0.442063384864579	0.0098	0.0075	0.0705	0.0212	0.042	0.0223	0.0224	0.0272	0.0056	0.0439	0.0428	0.1317	0.0056	0.0478	0.1067	0.0224	0.0232	0.0068	0.0037	0.0176	0.0165	0.0951	0.0413	0.0969	0.0532	0.0086
5	rs13189298	2639964	0.99	0.165458971998582	1.05	0.24269399207398	3.76512536994999	0.435969748504401	0.0098	0.0075	0.0705	0.0212	0.0419	0.0223	0.0224	0.0272	0.0056	0.044	0.0428	0.1316	0.0055	0.0478	0.1069	0.0224	0.0233	0.0068	0.0037	0.0176	0.0164	0.0951	0.0414	0.0972	0.0532	0.0086
5	rs323654	2640771	0.99	0.165458971998582	1.06	0.212122118160079	3.72541854603378	0.434251733237424	0.0098	0.0075	0.0705	0.0213	0.0419	0.0223	0.0224	0.0271	0.0056	0.044	0.0428	0.1316	0.0055	0.0479	0.1069	0.0225	0.0233	0.0068	0.0037	0.0175	0.0163	0.0951	0.0414	0.0972	0.0532	0.0086
5	rs434848	2640901	0.99	0.165458971998582	1.07	0.184406357471863	3.72126662229836	0.434383823819548	0.0098	0.0075	0.0704	0.0213	0.0418	0.0223	0.0224	0.0271	0.0056	0.0439	0.0428	0.1316	0.0055	0.0478	0.1069	0.0225	0.0233	0.0068	0.0037	0.0176	0.0163	0.0951	0.0414	0.0972	0.0532	0.0086
5	rs34175269	2644305	0.99	0.165458971998582	1.07	0.184406357471863	3.70855076561166	0.445251592271418	0.0098	0.0075	0.0703	0.0215	0.0417	0.0223	0.0225	0.0271	0.0056	0.0439	0.0429	0.1317	0.0055	0.0478	0.107	0.0224	0.0234	0.0068	0.0037	0.0176	0.0163	0.0949	0.0414	0.0972	0.0532	0.0086
5	rs12186830	2647306	0.99	0.165458971998582	1.07	0.184406357471863	3.6870276030862	0.447779896039299	0.0098	0.0075	0.0702	0.0216	0.0417	0.0223	0.0226	0.0268	0.0057	0.0438	0.0428	0.1317	0.0055	0.0477	0.107	0.0226	0.0236	0.0068	0.0038	0.0176	0.0163	0.0949	0.0414	0.0972	0.0532	0.0086
5	rs36044665	2654024	0.99	0.165458971998582	1.07	0.184406357471863	3.43655420026321	0.466659740392153	0.0097	0.0075	0.0702	0.0217	0.0415	0.0224	0.0226	0.0267	0.0057	0.0436	0.0429	0.1321	0.0054	0.0476	0.1069	0.0225	0.0236	0.0068	0.0042	0.0176	0.0163	0.0948	0.0413	0.0972	0.0532	0.0087
5	rs7713186	2655116	0.99	0.165458971998582	1.07	0.184406357471863	3.51515519429755	0.504330894158374	0.0096	0.0075	0.0702	0.0218	0.0414	0.0224	0.0227	0.0267	0.0057	0.0436	0.0429	0.1321	0.0054	0.0476	0.1068	0.0225	0.0237	0.0068	0.0042	0.0176	0.0163	0.0946	0.0413	0.0972	0.0534	0.0087
5	rs17609095	2656693	0.99	0.165458971998582	1.07	0.184406357471863	3.48986522973873	0.51024535058968	0.0096	0.0076	0.0703	0.0217	0.0413	0.0224	0.0228	0.0267	0.0057	0.0435	0.043	0.1322	0.0054	0.0476	0.1067	0.0225	0.0237	0.0068	0.0043	0.0177	0.0163	0.0945	0.0413	0.0973	0.0534	0.0087
5	rs16870255	2657580	0.99	0.165458971998582	1.07	0.184406357471863	3.49341858566342	0.5226805591824	0.0096	0.0076	0.0703	0.0217	0.0413	0.0224	0.0228	0.0267	0.0057	0.0434	0.043	0.1322	0.0055	0.0476	0.1067	0.0224	0.0237	0.0068	0.0043	0.0177	0.0163	0.0945	0.0413	0.0973	0.0534	0.0088
5	rs114327781	2657875	0.99	0.165458971998582	1.07	0.184406357471863	3.48315606129847	0.511485467607265	0.0096	0.0076	0.0703	0.0217	0.0413	0.0225	0.0228	0.0267	0.0057	0.0434	0.0429	0.1322	0.0055	0.0476	0.1067	0.0224	0.0237	0.0068	0.0043	0.0177	0.0163	0.0945	0.0413	0.0973	0.0534	0.0087
5	rs1868039	2659543	0.99	0.165458971998582	1.07	0.184406357471863	3.44153424492529	0.493783910943707	0.0096	0.0075	0.0703	0.0217	0.0412	0.0225	0.0228	0.0267	0.0057	0.0433	0.0429	0.1323	0.0055	0.0476	0.1067	0.0224	0.0237	0.0068	0.0043	0.0177	0.0163	0.0945	0.0412	0.0974	0.0534	0.0087
5	rs78729756	2661302	0.99	0.165458971998582	1.07	0.184406357471863	3.36782676773177	0.490371851032658	0.0095	0.0075	0.0705	0.0217	0.041	0.0224	0.0229	0.0267	0.0058	0.0431	0.0428	0.1325	0.0055	0.0475	0.1069	0.0223	0.0237	0.0068	0.0043	0.0177	0.0166	0.0945	0.0411	0.0973	0.0535	0.0088
5	rs7732655	2663888	0.99	0.165458971998582	1.07	0.184406357471863	3.23206435813443	0.533796806500817	0.0094	0.0075	0.0712	0.0219	0.0406	0.022	0.023	0.0268	0.0059	0.0421	0.0424	0.1334	0.0056	0.0472	0.1075	0.0217	0.0235	0.0068	0.0045	0.0177	0.0172	0.0946	0.0406	0.0973	0.0536	0.0088
5	rs2937761	2664245	0.99	0.165458971998582	1.07	0.184406357471863	3.00050897419432	0.544130935971366	0.0093	0.0075	0.0717	0.0218	0.0404	0.022	0.0231	0.0267	0.0059	0.0419	0.0422	0.1337	0.0058	0.047	0.1074	0.0215	0.0235	0.0067	0.0047	0.0176	0.0173	0.095	0.0403	0.0973	0.0538	0.0088
5	rs72723041	2664711	0.99	0.165458971998582	1.07	0.184406357471863	2.95271769490972	0.529065261858907	0.0093	0.0075	0.072	0.0217	0.0402	0.0219	0.0231	0.0266	0.0059	0.0419	0.0422	0.1339	0.0057	0.0469	0.1074	0.0214	0.0234	0.0067	0.0047	0.0176	0.0172	0.0953	0.0403	0.0975	0.0539	0.0088
5	rs6858993	2665010	0.99	0.165458971998582	1.07	0.184406357471863	3.01085119679343	0.526564590163314	0.0093	0.0075	0.0722	0.0217	0.0401	0.0218	0.023	0.0265	0.0059	0.0419	0.0422	0.1342	0.0057	0.047	0.1075	0.0212	0.0234	0.0066	0.0046	0.0176	0.0172	0.0954	0.0402	0.0976	0.054	0.0088
5	rs76263266	2667501	0.99	0.165458971998582	1.06	0.212122118160079	2.72283988498599	0.380522083691807	0.0088	0.0073	0.0739	0.0217	0.0396	0.0215	0.0229	0.0261	0.0056	0.041	0.0417	0.1359	0.0055	0.0472	0.1085	0.0203	0.0229	0.0062	0.0045	0.0176	0.0171	0.096	0.0398	0.0983	0.0544	0.0084
5	rs11749449	2668520	1	0.141401729381863	1.06	0.212122118160079	2.6197021989157	0.296581149140287	0.0085	0.0073	0.075	0.0217	0.0392	0.0212	0.0229	0.0258	0.0054	0.0405	0.0416	0.137	0.0053	0.0472	0.109	0.0198	0.0227	0.006	0.0045	0.0176	0.017	0.0963	0.0396	0.0989	0.0548	0.0082
5	rs79009010	2669244	0.99	0.165458971998582	1.06	0.212122118160079	2.40570251121048	0.200935053612401	0.0081	0.0072	0.0766	0.0217	0.0387	0.0208	0.0227	0.0254	0.0051	0.0401	0.0418	0.1385	0.0051	0.0473	0.1095	0.019	0.0223	0.0056	0.0044	0.0176	0.0169	0.0967	0.0392	0.0995	0.0554	0.0079
5	rs62328822	2669412	0.99	0.165458971998582	1.06	0.212122118160079	2.37487802257125	0.157886255595879	0.008	0.0072	0.077	0.0217	0.0385	0.0207	0.0226	0.0253	0.005	0.04	0.0417	0.139	0.0051	0.0472	0.1097	0.0187	0.0221	0.0055	0.0044	0.0176	0.017	0.0969	0.0391	0.0998	0.0555	0.0077
5	rs77747317	2673533	0.97	0.222305343836028	1.06	0.212122118160079	2.31023230813036	0.0577860044362551	0.0078	0.0069	0.0803	0.0215	0.0376	0.0196	0.022	0.0242	0.0042	0.0389	0.0406	0.1432	0.0047	0.0474	0.111	0.0164	0.0204	0.0045	0.0042	0.0179	0.0179	0.0987	0.0385	0.1011	0.057	0.0067
5	rs10054312	2674526	0.97	0.222305343836028	1.06	0.212122118160079	2.24973545257506	0.0482300619421839	0.0078	0.0069	0.0804	0.0215	0.0376	0.0196	0.0221	0.0242	0.0042	0.0389	0.0405	0.1433	0.0047	0.0474	0.111	0.0163	0.0204	0.0045	0.0042	0.0179	0.0179	0.0987	0.0385	0.1012	0.0569	0.0068
5	rs72723050	2677278	0.97	0.222305343836028	1.06	0.212122118160079	2.20189484006797	0.0449803670229448	0.0078	0.0069	0.0804	0.0215	0.0377	0.0196	0.022	0.0242	0.0042	0.0389	0.0406	0.1434	0.0047	0.0475	0.111	0.0162	0.0204	0.0044	0.0041	0.0179	0.0179	0.0988	0.0384	0.1011	0.0571	0.0067
5	rs7704762	2679511	0.97	0.222305343836028	1.06	0.212122118160079	2.19777045395085	0.0448640863199299	0.0078	0.0069	0.0805	0.0215	0.0378	0.0196	0.0221	0.0242	0.0042	0.0389	0.0406	0.1433	0.0046	0.0474	0.1109	0.0162	0.0204	0.0044	0.0041	0.0179	0.0178	0.0989	0.0384	0.1011	0.0571	0.0067
5	rs62328830	2682715	0.97	0.222305343836028	1.06	0.212122118160079	2.17227822523232	0.0414381110616784	0.0078	0.0069	0.0805	0.0215	0.0378	0.0196	0.022	0.0242	0.0042	0.0389	0.0405	0.1435	0.0046	0.0474	0.111	0.0162	0.0204	0.0044	0.0041	0.0179	0.0179	0.0989	0.0384	0.1013	0.0572	0.0067
5	rs13170001	2685550	0.97	0.222305343836028	1.07	0.184406357471863	2.14347412951128	0.0401571546215348	0.0078	0.0069	0.0805	0.0214	0.0378	0.0195	0.0219	0.0241	0.0042	0.0389	0.0404	0.1438	0.0046	0.0474	0.1111	0.0161	0.0204	0.0044	0.004	0.018	0.0179	0.099	0.0383	0.1014	0.0572	0.0066
5	rs2962614	2690240	0.96	0.255413023536062	1.07	0.184406357471863	2.02239349583068	0.0378648650249688	0.0079	0.0071	0.0807	0.0209	0.0375	0.0192	0.0211	0.024	0.0041	0.0389	0.0401	0.1452	0.0047	0.0471	0.1116	0.0156	0.0205	0.0042	0.0038	0.0181	0.0181	0.0995	0.038	0.1023	0.0572	0.0065
5	rs77144848	2693602	0.96	0.255413023536062	1.07	0.184406357471863	1.99848103678012	0.0413820422838874	0.008	0.0071	0.0809	0.0208	0.0375	0.0191	0.021	0.0239	0.004	0.0389	0.0401	0.1458	0.0046	0.0468	0.1118	0.0154	0.0205	0.0041	0.0038	0.0181	0.0182	0.0995	0.0378	0.1027	0.0572	0.0065
5	rs1874637	2694068	0.96	0.255413023536062	1.07	0.184406357471863	2.05715036467211	0.0505945494654554	0.008	0.0071	0.081	0.0208	0.0375	0.0191	0.0209	0.0239	0.004	0.0389	0.0399	0.146	0.0046	0.0468	0.1119	0.0154	0.0205	0.0041	0.0037	0.018	0.0182	0.0996	0.038	0.1028	0.0572	0.0064
5	rs10079610	2694684	0.96	0.255413023536062	1.08	0.159408631830651	2.07387186809938	0.0579807906303322	0.008	0.0071	0.081	0.0208	0.0375	0.0191	0.0209	0.0239	0.004	0.0389	0.0399	0.146	0.0046	0.0468	0.1119	0.0154	0.0205	0.0041	0.0037	0.018	0.0182	0.0996	0.038	0.1028	0.0573	0.0064
5	rs11750155	2696353	0.96	0.255413023536062	1.08	0.159408631830651	2.07949313877742	0.0538236392758575	0.008	0.0071	0.081	0.0208	0.0375	0.0191	0.0209	0.0239	0.004	0.0389	0.0399	0.146	0.0046	0.0468	0.1119	0.0154	0.0205	0.0041	0.0037	0.018	0.0182	0.0996	0.038	0.1029	0.0573	0.0064
5	rs78383867	2697371	0.96	0.255413023536062	1.07	0.184406357471863	2.00914648988136	0.0364764556750437	0.008	0.0072	0.081	0.0208	0.0374	0.0191	0.0209	0.0239	0.004	0.0389	0.0398	0.146	0.0046	0.0467	0.1119	0.0153	0.0205	0.0041	0.0037	0.018	0.0182	0.0997	0.0379	0.1028	0.0573	0.0064
5	rs875221	2699110	0.96	0.255413023536062	1.07	0.184406357471863	1.9222768819059	0.0321034439921945	0.008	0.0072	0.0811	0.0208	0.0374	0.0191	0.0209	0.0239	0.0039	0.0388	0.0397	0.1459	0.0046	0.0467	0.1119	0.0153	0.0205	0.0042	0.0037	0.0181	0.0182	0.0996	0.0378	0.1029	0.0573	0.0064
5	rs76890705	2703314	0.96	0.255413023536062	1.07	0.184406357471863	1.53966587407333	0.027662709084856	0.008	0.0072	0.0813	0.0206	0.0374	0.0189	0.0211	0.024	0.0038	0.0389	0.0397	0.146	0.0045	0.0468	0.1119	0.0151	0.0205	0.0041	0.0036	0.0183	0.0182	0.0997	0.0375	0.1031	0.0575	0.006
5	rs78804414	2707454	0.97	0.222305343836028	1.06	0.212122118160079	1.39264925185829	0.0264639067913455	0.0079	0.0073	0.0816	0.0205	0.0374	0.0188	0.0211	0.0241	0.0038	0.0389	0.0397	0.1459	0.0045	0.0468	0.112	0.0151	0.0205	0.0041	0.0035	0.0184	0.0181	0.0997	0.0374	0.1033	0.0577	0.0058
5	rs80012401	2711187	0.97	0.222305343836028	1.06	0.212122118160079	1.20280253000173	0.0264639067913455	0.0078	0.0074	0.0818	0.0203	0.0374	0.0187	0.0212	0.0242	0.0037	0.0389	0.0397	0.1459	0.0044	0.047	0.1121	0.0149	0.0204	0.0041	0.0034	0.0186	0.0181	0.0996	0.0371	0.1037	0.0578	0.0056
5	rs72643728	2711835	0.97	0.222305343836028	1.05	0.24269399207398	1.06228838608477	0.0265095516250392	0.0078	0.0074	0.0819	0.0203	0.0375	0.0185	0.0212	0.0244	0.0037	0.0389	0.0398	0.146	0.0044	0.0472	0.112	0.0148	0.0204	0.0041	0.0034	0.0187	0.018	0.0995	0.0371	0.1033	0.0581	0.0054
5	rs2962586	2712943	0.97	0.222305343836028	1.06	0.212122118160079	0.905692173795269	0.0302805153414081	0.0078	0.0075	0.082	0.0202	0.0376	0.0183	0.0212	0.0248	0.0036	0.0389	0.0399	0.1468	0.0043	0.0477	0.1116	0.0146	0.0204	0.0042	0.0033	0.0188	0.0178	0.0993	0.037	0.1025	0.0588	0.005
5	rs77670785	2714372	0.97	0.222305343836028	1.06	0.212122118160079	0.955933963664037	0.0330586696625765	0.0078	0.0074	0.0819	0.0201	0.0377	0.0183	0.0212	0.0247	0.0035	0.039	0.0398	0.1469	0.0043	0.0477	0.1115	0.0145	0.0204	0.0043	0.0034	0.0188	0.0179	0.0992	0.0372	0.1026	0.0589	0.0051
5	rs77233276	2717079	0.97	0.222305343836028	1.05	0.24269399207398	1.06942218093853	0.0367416267445653	0.0079	0.0073	0.0816	0.02	0.0379	0.0182	0.0211	0.0247	0.0033	0.0391	0.0397	0.1472	0.0044	0.0478	0.1114	0.0143	0.0203	0.0043	0.0034	0.0187	0.0179	0.099	0.0374	0.1028	0.0592	0.0051
5	rs2935646	2718514	0.97	0.222305343836028	1.05	0.24269399207398	1.1131625651545	0.0428508550264692	0.0079	0.0073	0.0814	0.0199	0.038	0.0181	0.0211	0.0248	0.0033	0.0391	0.0397	0.1472	0.0044	0.0478	0.1113	0.0143	0.0203	0.0043	0.0035	0.0187	0.0179	0.0989	0.0375	0.1029	0.0592	0.0051
5	rs72643732	2720113	0.97	0.222305343836028	1.05	0.24269399207398	1.13042075320636	0.0445160453611691	0.0079	0.0073	0.0814	0.0199	0.038	0.018	0.0211	0.0247	0.0032	0.0391	0.0397	0.1473	0.0044	0.0479	0.1113	0.0142	0.0202	0.0045	0.0035	0.0187	0.0179	0.0988	0.0375	0.1029	0.0592	0.0051
5	rs74486975	2720142	0.97	0.222305343836028	1.05	0.24269399207398	1.10430501467356	0.0450967811091947	0.0079	0.0073	0.0814	0.0199	0.0381	0.018	0.0211	0.0248	0.0032	0.0391	0.0397	0.1473	0.0044	0.0479	0.1112	0.0142	0.0202	0.0045	0.0035	0.0187	0.0179	0.0988	0.0375	0.1029	0.0591	0.0051
5	rs77838214	2721028	0.97	0.222305343836028	1.05	0.24269399207398	1.10376909787077	0.0567518894301204	0.0079	0.0073	0.0814	0.0198	0.0381	0.018	0.021	0.0248	0.0032	0.0391	0.0397	0.1473	0.0044	0.0479	0.1113	0.0142	0.0202	0.0045	0.0035	0.0187	0.0179	0.0988	0.0374	0.1029	0.0591	0.0051
5	rs77503399	2722474	0.97	0.222305343836028	1.05	0.24269399207398	1.09414031870926	0.0687685394845203	0.008	0.0073	0.0814	0.0197	0.0382	0.0179	0.021	0.0249	0.0032	0.0391	0.0397	0.1474	0.0044	0.0479	0.1112	0.0142	0.0201	0.0045	0.0035	0.0188	0.0179	0.0988	0.0374	0.1029	0.0592	0.0051
5	rs6865636	2724231	0.97	0.222305343836028	1.05	0.24269399207398	0.931463719770505	0.101808540055431	0.0088	0.0069	0.0818	0.0187	0.0389	0.017	0.0202	0.0255	0.0034	0.0395	0.039	0.1477	0.0045	0.0483	0.1099	0.0133	0.0198	0.0054	0.0037	0.0192	0.0181	0.0995	0.0364	0.1033	0.06	0.0052
5	rs1546198	2725974	0.97	0.222305343836028	1.05	0.24269399207398	1.08073434712373	0.15300179864157	0.0089	0.0068	0.0822	0.0179	0.0387	0.0162	0.0194	0.0263	0.0034	0.0396	0.039	0.1475	0.0041	0.0482	0.111	0.0124	0.0196	0.006	0.0036	0.0194	0.0184	0.1006	0.0356	0.1035	0.0605	0.005
5	rs2132868	2726211	0.97	0.222305343836028	1.04	0.276253925711104	1.11962205559885	0.179064177769424	0.0089	0.0068	0.0822	0.0179	0.0387	0.0161	0.0195	0.0263	0.0034	0.0397	0.039	0.1474	0.0041	0.0483	0.111	0.0124	0.0196	0.006	0.0036	0.0195	0.0184	0.1005	0.0356	0.1035	0.0606	0.005
5	rs2935616	2726397	0.97	0.222305343836028	1.03	0.312927433563081	1.14651416444522	0.174156024337208	0.0089	0.0067	0.0822	0.0178	0.0387	0.016	0.0195	0.0264	0.0034	0.0397	0.039	0.1475	0.0041	0.0484	0.1109	0.0123	0.0195	0.0061	0.0036	0.0196	0.0185	0.1004	0.0355	0.1034	0.0608	0.005
5	rs16870367	2730187	0.97	0.222305343836028	1.03	0.312927433563081	1.13782341929617	0.218773296089836	0.0089	0.0066	0.082	0.0174	0.0394	0.0157	0.0194	0.0264	0.0034	0.04	0.0393	0.1465	0.0043	0.0484	0.111	0.012	0.0194	0.0062	0.0035	0.0197	0.0188	0.1011	0.035	0.1031	0.0611	0.0052
5	rs77421107	2733332	0.97	0.222305343836028	1.02	0.35283343175317	1.13258541121478	0.22439526242561	0.009	0.0067	0.082	0.0173	0.0395	0.0157	0.0194	0.0264	0.0034	0.04	0.0393	0.1464	0.0043	0.0485	0.1111	0.012	0.0193	0.0062	0.0035	0.0197	0.0188	0.1011	0.0351	0.103	0.0611	0.0052
5	rs924216	2733632	0.97	0.222305343836028	1.02	0.35283343175317	1.12879833422235	0.217375121483188	0.009	0.0067	0.082	0.0173	0.0395	0.0157	0.0194	0.0264	0.0034	0.04	0.0393	0.1464	0.0043	0.0486	0.111	0.012	0.0193	0.0062	0.0035	0.0197	0.0188	0.1011	0.0351	0.103	0.0611	0.0052
5	rs78492400	2734020	0.97	0.222305343836028	1.02	0.35283343175317	1.13547416651067	0.215551191397462	0.009	0.0067	0.0819	0.0173	0.0395	0.0157	0.0194	0.0264	0.0034	0.0399	0.0393	0.1464	0.0043	0.0486	0.111	0.012	0.0193	0.0062	0.0035	0.0197	0.0188	0.1011	0.0351	0.1031	0.0611	0.0052
5	rs2962567	2739230	0.98	0.192372589028169	1.02	0.35283343175317	0.973354756184491	0.240647261244145	0.009	0.0066	0.0816	0.017	0.04	0.0156	0.0194	0.0264	0.0035	0.0403	0.0397	0.1464	0.0043	0.0487	0.1112	0.0118	0.0192	0.0062	0.0035	0.0198	0.0187	0.1015	0.035	0.1023	0.0614	0.0049
5	rs79697293	2742166	0.98	0.192372589028169	1.02	0.35283343175317	0.897633971152352	0.328472098675182	0.0092	0.0065	0.0813	0.016	0.0404	0.0151	0.0193	0.0266	0.0035	0.041	0.0402	0.1465	0.0043	0.0491	0.1123	0.0114	0.0188	0.0063	0.0034	0.0198	0.0184	0.1017	0.0349	0.1024	0.0608	0.0049
5	rs4391173	2743845	0.98	0.192372589028169	1.02	0.35283343175317	0.804658999698233	0.402867116363257	0.0092	0.0065	0.0812	0.0156	0.0405	0.0148	0.0191	0.0268	0.0035	0.0412	0.0402	0.1465	0.0043	0.0493	0.1128	0.0113	0.0187	0.0063	0.0033	0.0198	0.0182	0.1021	0.0347	0.1026	0.0605	0.0048
5	rs1122449	2743966	0.98	0.192372589028169	1.02	0.35283343175317	0.819681928883037	0.397699195152455	0.0092	0.0065	0.081	0.0156	0.0405	0.0148	0.0191	0.0268	0.0035	0.0412	0.0402	0.1465	0.0043	0.0493	0.1129	0.0113	0.0187	0.0064	0.0033	0.0198	0.0182	0.1022	0.0346	0.1027	0.0605	0.0048
5	rs11432	2747127	0.99	0.165458971998582	1.01	0.39608418712213	0.942744320129586	0.378612462724672	0.0092	0.0063	0.0811	0.015	0.0406	0.0147	0.0203	0.0269	0.0035	0.0414	0.0403	0.1461	0.0042	0.0495	0.1134	0.0113	0.0187	0.0064	0.0033	0.0198	0.018	0.1024	0.0345	0.1024	0.0597	0.0047
5	rs76906087	2749057	0.99	0.165458971998582	1.01	0.39608418712213	1.06942218093853	0.374674457697415	0.0093	0.0063	0.0806	0.0148	0.0406	0.0146	0.0206	0.027	0.0036	0.0418	0.0403	0.1456	0.0042	0.0496	0.1136	0.0114	0.0188	0.0064	0.0032	0.0196	0.018	0.1028	0.0342	0.1019	0.0596	0.0048
5	rs1995106	2757920	1	0.141401729381863	1.01	0.39608418712213	1.44250157505626	0.499940832275283	0.0096	0.0064	0.0794	0.0141	0.0412	0.014	0.0207	0.0276	0.0043	0.0439	0.0401	0.1423	0.0045	0.0504	0.1139	0.0111	0.0187	0.0069	0.0036	0.0194	0.0184	0.1031	0.0339	0.1016	0.0586	0.0057
5	rs1391121	2758979	1	0.141401729381863	1.01	0.39608418712213	1.5184344858195	0.51755918120838	0.0095	0.0064	0.0793	0.0139	0.0411	0.014	0.0207	0.0277	0.0043	0.044	0.0403	0.1424	0.0045	0.0505	0.1139	0.011	0.0186	0.0068	0.0037	0.0193	0.0184	0.1031	0.0339	0.1016	0.0585	0.0058
5	rs56142455	2762012	1.01	0.120031835070186	1.01	0.39608418712213	1.62089746803822	0.595658382488171	0.0097	0.0067	0.079	0.0135	0.0415	0.014	0.0209	0.0278	0.0045	0.0443	0.0414	0.1412	0.0046	0.0507	0.1134	0.0109	0.0185	0.0069	0.0039	0.0194	0.0187	0.1033	0.0333	0.1014	0.0576	0.0061
5	rs74759261	2767263	1.01	0.120031835070186	1.01	0.39608418712213	2.44304619199491	0.914118666183786	0.0101	0.008	0.0764	0.0134	0.0428	0.0134	0.0215	0.0282	0.0049	0.0447	0.0428	0.1387	0.0048	0.0513	0.1127	0.0108	0.0183	0.007	0.0042	0.0197	0.0187	0.1036	0.0328	0.1005	0.0567	0.007
5	rs12521967	2770692	1.01	0.120031835070186	1.01	0.39608418712213	2.37476061255497	0.859742547977216	0.0101	0.008	0.0764	0.0134	0.0428	0.0134	0.0215	0.0282	0.005	0.0447	0.0428	0.1386	0.0048	0.0513	0.1127	0.0108	0.0183	0.007	0.0042	0.0197	0.0187	0.1036	0.0328	0.1005	0.0567	0.007
5	rs77090404	2772017	1.01	0.120031835070186	1.01	0.39608418712213	2.38862765118185	0.854932007885671	0.0102	0.008	0.0764	0.0134	0.0429	0.0134	0.0215	0.0282	0.005	0.0447	0.0428	0.1386	0.0048	0.0513	0.1127	0.0108	0.0183	0.007	0.0042	0.0197	0.0186	0.1036	0.0327	0.1005	0.0567	0.007
5	rs57423992	2772393	1.01	0.120031835070186	1.01	0.39608418712213	2.39404034889655	0.854776922006558	0.0102	0.008	0.0764	0.0134	0.0429	0.0134	0.0215	0.0282	0.005	0.0447	0.0428	0.1387	0.0048	0.0513	0.1127	0.0108	0.0183	0.007	0.0042	0.0197	0.0186	0.1036	0.0327	0.1006	0.0567	0.007
5	rs58183339	2776310	1.01	0.120031835070186	1.01	0.39608418712213	2.47818939631909	0.909718706925826	0.0102	0.008	0.0763	0.0133	0.0428	0.0133	0.0215	0.0282	0.0051	0.0448	0.0428	0.1386	0.0049	0.0513	0.1128	0.0108	0.0184	0.0069	0.0042	0.0198	0.0185	0.1035	0.0329	0.1005	0.0567	0.0071
5	rs11741201	2776401	1.01	0.120031835070186	1.01	0.39608418712213	2.50918724691021	0.907206363029585	0.0101	0.0081	0.0763	0.0133	0.0428	0.0133	0.0214	0.0282	0.0051	0.0448	0.0428	0.1386	0.0049	0.0514	0.1128	0.0108	0.0184	0.007	0.0042	0.0198	0.0185	0.1036	0.0329	0.1004	0.0567	0.0071
5	rs4866492	2776562	1.01	0.120031835070186	1.01	0.39608418712213	2.46131057980839	0.89858088580135	0.0101	0.0081	0.0762	0.0133	0.0428	0.0134	0.0215	0.0282	0.0051	0.0447	0.0428	0.1386	0.0049	0.0514	0.1127	0.0109	0.0184	0.007	0.0042	0.0198	0.0185	0.1035	0.033	0.1004	0.0567	0.0072
5	rs16870417	2777344	1.01	0.120031835070186	1.01	0.39608418712213	2.43322008498465	0.890284870585968	0.0101	0.0081	0.0761	0.0132	0.0428	0.0134	0.0215	0.0282	0.0051	0.0448	0.0429	0.1386	0.0049	0.0514	0.1127	0.0109	0.0184	0.0069	0.0042	0.0198	0.0185	0.1034	0.0331	0.1004	0.0566	0.0071
5	rs79904111	2779297	1.02	0.101174939294895	1.01	0.39608418712213	2.57202144588266	0.927028659300429	0.0101	0.0082	0.0761	0.0132	0.0428	0.0134	0.0215	0.0282	0.0052	0.0448	0.0428	0.1384	0.0049	0.0514	0.1125	0.011	0.0184	0.0069	0.0042	0.0197	0.0185	0.1035	0.0331	0.1002	0.0564	0.0071
5	rs59235048	2788230	1.02	0.101174939294895	1.01	0.39608418712213	2.39698365307971	0.961047482399994	0.0103	0.0088	0.0759	0.0136	0.043	0.0139	0.0218	0.0284	0.0056	0.0453	0.043	0.137	0.0051	0.0515	0.1114	0.0117	0.0187	0.0071	0.0044	0.0198	0.0188	0.1038	0.0329	0.0987	0.0546	0.0075
5	rs111376689	2796055	1.02	0.101174939294895	1.02	0.35283343175317	2.50954561303023	0.984125405063672	0.0104	0.0089	0.0759	0.0136	0.043	0.0139	0.0218	0.0283	0.0056	0.0453	0.0431	0.1368	0.0051	0.0515	0.1113	0.0117	0.0187	0.0072	0.0045	0.0198	0.0188	0.1038	0.0329	0.0986	0.0546	0.0075
5	rs7729458	2799100	1.02	0.101174939294895	1.02	0.35283343175317	2.50644030138748	0.984763546519598	0.0104	0.0089	0.0759	0.0136	0.043	0.0139	0.0219	0.0284	0.0056	0.0453	0.0431	0.1368	0.0051	0.0516	0.1113	0.0117	0.0187	0.0072	0.0045	0.0198	0.0188	0.1038	0.0328	0.0986	0.0546	0.0076
5	rs12523272	2808180	1.02	0.101174939294895	1.02	0.35283343175317	2.22991492467615	1.33020773684685	0.0109	0.01	0.0749	0.0144	0.0439	0.0157	0.0224	0.0291	0.0061	0.0452	0.0435	0.1327	0.0058	0.0519	0.1085	0.0126	0.0196	0.0076	0.0051	0.0205	0.0193	0.1018	0.0323	0.097	0.0537	0.0082
5	rs12716135	2808515	1.02	0.101174939294895	1.02	0.35283343175317	2.22830411808513	1.33172423804387	0.0109	0.01	0.0748	0.0145	0.0439	0.0157	0.0224	0.0291	0.0061	0.0452	0.0435	0.1326	0.0058	0.052	0.1085	0.0126	0.0197	0.0077	0.0051	0.0205	0.0193	0.1019	0.0322	0.0969	0.0537	0.0082
5	rs4866504	2814881	1.01	0.120031835070186	1.02	0.35283343175317	2.07555772122526	1.3389737540107	0.0109	0.0102	0.075	0.0146	0.0439	0.0157	0.0223	0.029	0.0061	0.0456	0.0436	0.1328	0.0058	0.0519	0.1078	0.0128	0.0196	0.0077	0.0051	0.0206	0.0194	0.1019	0.0321	0.0969	0.0535	0.0081
5	rs114721202	2820889	1.01	0.120031835070186	1.03	0.312927433563081	1.94610027544527	1.32650196150104	0.0108	0.0102	0.0752	0.0146	0.0441	0.0157	0.0223	0.029	0.006	0.0455	0.0437	0.1326	0.0058	0.0522	0.1077	0.0128	0.0196	0.0076	0.0051	0.0206	0.0195	0.102	0.0321	0.0963	0.0536	0.008
5	rs10038374	2823353	1.01	0.120031835070186	1.03	0.312927433563081	1.87297462292711	1.33745586579902	0.0105	0.0103	0.0754	0.0146	0.0442	0.0158	0.0223	0.0288	0.0061	0.0456	0.0437	0.1325	0.006	0.0523	0.1077	0.0129	0.0196	0.0076	0.0052	0.0207	0.0195	0.102	0.032	0.0962	0.0536	0.008
5	rs72709673	2823942	1.01	0.120031835070186	1.09	0.136985182682918	1.8567099660343	1.33324103026778	0.0105	0.0103	0.0754	0.0145	0.0442	0.0158	0.0223	0.0288	0.0061	0.0456	0.0437	0.1324	0.006	0.0523	0.1077	0.0129	0.0196	0.0076	0.0052	0.0207	0.0195	0.102	0.032	0.0962	0.0536	0.008
5	rs12518543	2831945	1.01	0.120031835070186	1.1	0.116987187387052	1.81819620733297	1.35264771681727	0.0106	0.0103	0.0755	0.0145	0.0443	0.0158	0.0224	0.0287	0.006	0.0455	0.0436	0.1323	0.006	0.0524	0.1075	0.0128	0.0197	0.0076	0.0052	0.0206	0.0196	0.1021	0.0319	0.0963	0.0536	0.008
5	rs11955395	2833039	1.01	0.120031835070186	1.12	0.083651866997597	1.81540214420271	1.35112723934383	0.0106	0.0102	0.0754	0.0145	0.0442	0.0158	0.0224	0.0287	0.006	0.0456	0.0436	0.1322	0.006	0.0524	0.1075	0.0129	0.0197	0.0076	0.0053	0.0206	0.0195	0.1021	0.0319	0.0963	0.0537	0.008
5	rs34284242	2834843	1.01	0.120031835070186	1.12	0.083651866997597	1.83272761180553	1.34943815560357	0.0106	0.0103	0.0754	0.0145	0.0443	0.0158	0.0224	0.0287	0.006	0.0455	0.0436	0.1322	0.006	0.0524	0.1075	0.0129	0.0196	0.0076	0.0053	0.0207	0.0195	0.1022	0.0319	0.0964	0.0537	0.008
5	rs4866683	2841034	1.01	0.120031835070186	1.12	0.083651866997597	1.6798136236666	1.28669260703525	0.0103	0.0103	0.0748	0.0147	0.0442	0.0158	0.0224	0.0287	0.0059	0.0457	0.0436	0.132	0.006	0.0527	0.1079	0.0129	0.0198	0.0075	0.0054	0.0206	0.0191	0.1026	0.0319	0.0962	0.054	0.0078
5	rs4866506	2841129	1.01	0.120031835070186	1.11	0.0992615496976265	1.6621750823844	1.28652507474162	0.0103	0.0103	0.0748	0.0147	0.0442	0.0159	0.0225	0.0287	0.006	0.0457	0.0436	0.1319	0.006	0.0526	0.1079	0.0129	0.0198	0.0075	0.0054	0.0205	0.0191	0.1027	0.0319	0.0962	0.054	0.0078
5	rs17671764	2844510	1.02	0.101174939294895	1.1	0.116987187387052	1.63320055464547	1.27029229655741	0.0103	0.0103	0.0747	0.0147	0.0442	0.0159	0.0224	0.0288	0.006	0.0457	0.0435	0.1318	0.006	0.0527	0.1079	0.0129	0.0198	0.0075	0.0054	0.0205	0.0191	0.1028	0.0319	0.0961	0.0539	0.0077
5	rs13180137	2845973	1.02	0.101174939294895	1.1	0.116987187387052	1.65135339753782	1.26611435466131	0.0103	0.0103	0.0747	0.0147	0.0443	0.0159	0.0224	0.0288	0.006	0.0457	0.0435	0.1316	0.0059	0.0527	0.1079	0.0129	0.0198	0.0075	0.0054	0.0205	0.0192	0.1028	0.0319	0.0962	0.054	0.0077
5	rs78491918	2849026	1.02	0.101174939294895	1.1	0.116987187387052	0.976072515985587	1.19562630637068	0.0103	0.0104	0.0744	0.0148	0.0449	0.0164	0.0219	0.0288	0.0058	0.046	0.0433	0.1308	0.0059	0.0528	0.1077	0.0132	0.02	0.0072	0.0052	0.0205	0.0197	0.1035	0.0321	0.0954	0.0539	0.0073
5	rs12658165	2850128	1.02	0.101174939294895	1.1	0.116987187387052	0.559455506351143	1.09258146728422	0.0103	0.0106	0.0742	0.0149	0.0456	0.0171	0.0215	0.0287	0.0056	0.0462	0.0431	0.13	0.006	0.0531	0.1076	0.0135	0.0203	0.007	0.005	0.0206	0.02	0.104	0.0325	0.0945	0.0539	0.0067
5	rs11740680	2851442	1.01	0.120031835070186	1.1	0.116987187387052	0.273003829427503	0.967880106638264	0.0102	0.0108	0.0743	0.0149	0.0472	0.018	0.0206	0.0285	0.0053	0.0462	0.0425	0.1282	0.006	0.0536	0.107	0.0139	0.0211	0.0066	0.0048	0.0207	0.0205	0.1039	0.0333	0.0938	0.0544	0.006
5	rs4866687	2851756	1	0.141401729381863	1.1	0.116987187387052	0.213694868212656	0.884814949486019	0.0102	0.0106	0.0742	0.015	0.0474	0.0183	0.0203	0.0283	0.0053	0.0462	0.0422	0.1278	0.0059	0.0537	0.1073	0.0141	0.021	0.0063	0.0047	0.0206	0.0204	0.1045	0.0336	0.0944	0.0546	0.0057
5	rs12655083	2852127	1	0.141401729381863	1.1	0.116987187387052	0.174420399492678	0.819263819881452	0.0099	0.0106	0.0744	0.0147	0.0474	0.0184	0.0198	0.0282	0.0052	0.0459	0.0422	0.129	0.0059	0.0536	0.1078	0.0141	0.0207	0.0061	0.0046	0.0205	0.0201	0.1045	0.034	0.0953	0.0547	0.0054
5	rs75171705	2857940	0.99	0.165458971998582	1.1	0.116987187387052	0.0636139847938236	0.53672446352638	0.0093	0.0102	0.0759	0.0141	0.047	0.0186	0.0193	0.0278	0.0045	0.046	0.0416	0.1302	0.0056	0.0535	0.1101	0.0146	0.0196	0.0054	0.004	0.0195	0.0192	0.1082	0.0345	0.0969	0.0537	0.0043
5	rs2974636	2860637	0.99	0.165458971998582	1.1	0.116987187387052	0.0630186064553914	0.546511907915759	0.0093	0.0102	0.0759	0.0141	0.047	0.0186	0.0193	0.0278	0.0045	0.046	0.0416	0.1302	0.0056	0.0535	0.1101	0.0147	0.0196	0.0054	0.004	0.0195	0.0192	0.1082	0.0345	0.0969	0.0537	0.0043
5	rs72709698	2863449	0.99	0.165458971998582	1.11	0.0992615496976265	0.0657367577576741	0.596660246116813	0.0093	0.0103	0.0759	0.0141	0.047	0.0186	0.0193	0.0278	0.0045	0.046	0.0416	0.1303	0.0056	0.0535	0.1102	0.0147	0.0196	0.0054	0.004	0.0195	0.0192	0.1083	0.0345	0.0969	0.0537	0.0043
5	rs115540740	2863938	0.99	0.165458971998582	1.11	0.0992615496976265	0.0664479326685505	0.597948947067944	0.0092	0.0103	0.0759	0.0141	0.047	0.0186	0.0193	0.0278	0.0045	0.046	0.0416	0.1303	0.0056	0.0535	0.1102	0.0147	0.0197	0.0054	0.004	0.0195	0.0192	0.1082	0.0345	0.0969	0.0537	0.0043
5	Affx-36898515	2864736	0.99	0.165458971998582	1.11	0.0992615496976265	0.0665669497484018	0.604833188152842	0.0092	0.0103	0.0759	0.0141	0.047	0.0186	0.0193	0.0278	0.0045	0.046	0.0416	0.1304	0.0056	0.0535	0.1102	0.0147	0.0197	0.0054	0.004	0.0195	0.0192	0.1082	0.0345	0.0969	0.0537	0.0043
5	rs6884970	2865272	0.99	0.165458971998582	1.11	0.0992615496976265	0.0617443918040107	0.605551373618179	0.0092	0.0102	0.0757	0.0141	0.0472	0.0186	0.0193	0.0278	0.0044	0.046	0.0415	0.1304	0.0057	0.0535	0.1104	0.0146	0.0197	0.0054	0.0039	0.0195	0.0191	0.1083	0.0345	0.0969	0.0537	0.0043
5	rs72709701	2869403	0.98	0.192372589028169	1.11	0.0992615496976265	0.0683084043548549	0.670549885790625	0.0088	0.0101	0.0761	0.0138	0.0476	0.0185	0.0191	0.0277	0.0042	0.0462	0.0409	0.1311	0.0054	0.0537	0.1101	0.0147	0.0193	0.0052	0.0037	0.0193	0.0188	0.1092	0.0348	0.0977	0.054	0.0039
5	rs1024029	2869505	0.98	0.192372589028169	1.11	0.0992615496976265	0.069894777891312	0.692846593362701	0.0088	0.0101	0.0761	0.0138	0.0476	0.0185	0.0191	0.0277	0.0042	0.0462	0.0409	0.1311	0.0054	0.0537	0.1101	0.0147	0.0193	0.0052	0.0037	0.0193	0.0188	0.1092	0.0348	0.0977	0.054	0.0039
5	rs2974629	2869686	0.98	0.192372589028169	1.11	0.0992615496976265	0.0688548453937505	0.688403655503202	0.0088	0.0101	0.0762	0.0138	0.0476	0.0186	0.0192	0.0276	0.0042	0.0462	0.0409	0.1312	0.0054	0.0536	0.11	0.0147	0.0193	0.0052	0.0037	0.0193	0.0187	0.1093	0.0348	0.0977	0.0539	0.0039
5	rs79195066	2874858	0.98	0.192372589028169	1.11	0.0992615496976265	0.0550139949253171	0.702940998340977	0.0087	0.0102	0.0761	0.0136	0.0476	0.0187	0.0191	0.0276	0.004	0.0463	0.0412	0.1323	0.0052	0.0538	0.1095	0.0149	0.0192	0.0051	0.0034	0.0191	0.0186	0.1094	0.0348	0.0979	0.0538	0.0037
5	rs756220	2878297	0.98	0.192372589028169	1.1	0.116987187387052	0.06452369584637	0.669079157688549	0.0087	0.0103	0.076	0.0134	0.0476	0.0187	0.019	0.0275	0.004	0.0464	0.0414	0.1336	0.0051	0.0539	0.1086	0.0151	0.019	0.005	0.0034	0.0189	0.0184	0.1098	0.0348	0.098	0.0538	0.0036
5	rs717302	2879395	0.98	0.192372589028169	1.1	0.116987187387052	0.0720470050087512	0.628783921455685	0.0087	0.0102	0.0763	0.0133	0.0476	0.0188	0.0191	0.0274	0.0041	0.0463	0.0414	0.1337	0.005	0.0539	0.1087	0.015	0.019	0.005	0.0034	0.0189	0.0183	0.11	0.0347	0.098	0.0537	0.0036
5	rs16870625	2883677	0.98	0.192372589028169	1.08	0.159408631830651	0.0517732148983823	0.516591700114848	0.0087	0.0101	0.0762	0.0136	0.0475	0.0189	0.019	0.0277	0.004	0.0462	0.0414	0.1339	0.0049	0.0537	0.1087	0.0152	0.0188	0.0048	0.0033	0.0189	0.0182	0.1099	0.0347	0.0979	0.0538	0.0035
5	rs1874061	2885685	0.98	0.192372589028169	1.08	0.159408631830651	0.0465676951720023	0.629218771888912	0.0088	0.01	0.0759	0.0135	0.0477	0.0188	0.0188	0.0277	0.0039	0.0462	0.0415	0.1342	0.0048	0.0538	0.1091	0.0153	0.0186	0.0049	0.0033	0.0189	0.018	0.1099	0.0348	0.0981	0.0538	0.0035
5	rs79745818	2890462	0.98	0.192372589028169	1.08	0.159408631830651	0.0926713413371399	0.76569140931625	0.0089	0.0096	0.0737	0.0121	0.0486	0.019	0.0177	0.0279	0.0036	0.0472	0.0431	0.1343	0.0041	0.0544	0.1101	0.0156	0.0175	0.0044	0.003	0.0191	0.0176	0.1107	0.0361	0.0986	0.0535	0.0035
5	rs76369060	2891309	0.98	0.192372589028169	1.08	0.159408631830651	0.121149811936579	0.81480858684467	0.009	0.0095	0.0734	0.0118	0.0488	0.019	0.0175	0.028	0.0035	0.0475	0.0434	0.1345	0.0039	0.0544	0.1104	0.0154	0.0171	0.0043	0.003	0.019	0.0174	0.1108	0.0364	0.0987	0.0536	0.0035
5	rs11745728	2897087	0.97	0.222305343836028	1.08	0.159408631830651	0.202182947007061	0.961206272749535	0.009	0.0094	0.0728	0.0115	0.0492	0.0191	0.0173	0.0282	0.0035	0.0478	0.0441	0.1345	0.0037	0.0545	0.1107	0.015	0.0168	0.0041	0.003	0.0191	0.0172	0.1111	0.0366	0.0989	0.0538	0.0036
5	rs16874895	2897116	0.97	0.222305343836028	1.08	0.159408631830651	0.219359839509541	0.945827723110279	0.009	0.0094	0.0728	0.0115	0.0492	0.0192	0.0173	0.0282	0.0035	0.048	0.0441	0.1344	0.0037	0.0544	0.1106	0.015	0.0168	0.0041	0.003	0.019	0.0172	0.1111	0.0366	0.0988	0.0537	0.0036
5	rs11747922	2897353	0.97	0.222305343836028	1.08	0.159408631830651	0.235142570143979	0.911289631170491	0.009	0.0094	0.0727	0.0115	0.0491	0.0192	0.0173	0.0281	0.0036	0.0481	0.0441	0.1344	0.0036	0.0544	0.1105	0.015	0.0168	0.0041	0.003	0.019	0.0172	0.1111	0.0366	0.0989	0.0537	0.0037
5	rs73041421	2899158	0.97	0.222305343836028	1.08	0.159408631830651	0.251268754953303	0.864403198158675	0.009	0.0095	0.0726	0.0114	0.0492	0.0193	0.0172	0.0281	0.0036	0.0483	0.044	0.1344	0.0036	0.0543	0.1106	0.0151	0.0168	0.004	0.003	0.019	0.0171	0.1111	0.0366	0.099	0.0537	0.0037
5	rs2974647	2902689	0.97	0.222305343836028	1.07	0.184406357471863	0.277842023109012	0.941081409659118	0.009	0.0095	0.0726	0.0114	0.0493	0.0193	0.0173	0.0281	0.0036	0.0483	0.0441	0.1344	0.0036	0.0543	0.1105	0.0152	0.0168	0.004	0.003	0.0189	0.0172	0.111	0.0366	0.0989	0.0536	0.0037
5	rs956897	2907012	0.97	0.222305343836028	1.07	0.184406357471863	0.287369951243247	0.884971137740132	0.009	0.0095	0.0723	0.0113	0.0491	0.0193	0.0173	0.0281	0.0036	0.0483	0.044	0.1345	0.0036	0.0543	0.1105	0.0151	0.0168	0.004	0.0031	0.019	0.0173	0.1111	0.0366	0.099	0.0537	0.0038
5	rs12054955	2907129	0.97	0.222305343836028	1.07	0.184406357471863	0.291430682846299	0.88153629420795	0.009	0.0095	0.0723	0.0113	0.0491	0.0193	0.0173	0.0281	0.0036	0.0483	0.044	0.1345	0.0036	0.0543	0.1106	0.0151	0.0167	0.004	0.0031	0.019	0.0173	0.1111	0.0366	0.0989	0.0537	0.0038
5	rs74645687	2915199	0.97	0.222305343836028	1.07	0.184406357471863	0.320654155242708	0.890597644269689	0.0091	0.0096	0.0715	0.0114	0.0491	0.0193	0.0174	0.028	0.0037	0.0483	0.0441	0.1349	0.0035	0.0544	0.1107	0.0153	0.0168	0.004	0.0031	0.0191	0.0173	0.1107	0.0365	0.0987	0.0538	0.0038
5	rs2974690	2917143	0.97	0.222305343836028	1.06	0.212122118160079	0.334372319441713	0.906421542543506	0.0091	0.0096	0.0714	0.0115	0.0491	0.0193	0.0175	0.0279	0.0037	0.0482	0.0441	0.1349	0.0035	0.0544	0.1108	0.0154	0.0168	0.004	0.0031	0.0191	0.0173	0.1107	0.0365	0.0986	0.0539	0.0038
5	rs117732094	2917436	0.97	0.222305343836028	1.06	0.212122118160079	0.32368794449516	0.870314111246862	0.0091	0.0096	0.0713	0.0115	0.0491	0.0193	0.0175	0.0279	0.0037	0.0482	0.0441	0.135	0.0035	0.0544	0.1108	0.0154	0.0168	0.004	0.0031	0.0191	0.0173	0.1107	0.0365	0.0985	0.0539	0.0038
5	rs10056669	2922678	0.97	0.222305343836028	1.06	0.212122118160079	0.318941655042756	0.844863565507892	0.0091	0.0096	0.0711	0.0117	0.0493	0.0193	0.0176	0.0278	0.0037	0.0483	0.0442	0.1352	0.0035	0.0545	0.1109	0.0154	0.0167	0.004	0.0032	0.0192	0.0172	0.1102	0.0363	0.0983	0.0539	0.0038
5	rs6869957	2930898	0.97	0.222305343836028	1.05	0.24269399207398	0.344975330618645	0.828497713600173	0.0092	0.0096	0.0709	0.012	0.0493	0.0197	0.0176	0.0277	0.0037	0.0484	0.0444	0.1354	0.0035	0.0544	0.1111	0.0156	0.0167	0.004	0.0033	0.0192	0.0171	0.1095	0.0361	0.098	0.0537	0.0037
5	rs7712614	2933362	0.97	0.222305343836028	1.05	0.24269399207398	0.360021494972343	0.833277037244739	0.0092	0.0096	0.0709	0.0121	0.0493	0.0198	0.0176	0.0277	0.0037	0.0484	0.0444	0.1355	0.0035	0.0544	0.1111	0.0156	0.0167	0.004	0.0033	0.0192	0.0171	0.1094	0.0361	0.098	0.0537	0.0037
5	rs2974682	2940968	0.97	0.222305343836028	1.05	0.24269399207398	0.408441793534573	0.826495195219112	0.009	0.0097	0.0708	0.0122	0.0494	0.02	0.0176	0.0276	0.0037	0.0483	0.0447	0.1357	0.0034	0.0545	0.1111	0.0157	0.0167	0.0039	0.0032	0.0193	0.0171	0.1094	0.0361	0.098	0.0538	0.0035
5	rs2934526	2946649	0.97	0.222305343836028	1.05	0.24269399207398	0.44759056730448	0.831272104872195	0.0091	0.0096	0.0707	0.0122	0.0494	0.02	0.0175	0.0276	0.0037	0.0483	0.0449	0.1358	0.0034	0.0544	0.111	0.0157	0.0167	0.0039	0.0032	0.0193	0.0171	0.1092	0.0364	0.0979	0.0537	0.0035
5	rs17679684	2947214	0.97	0.222305343836028	1.05	0.24269399207398	0.451182830543081	0.818802696579419	0.0091	0.0096	0.0707	0.0122	0.0493	0.02	0.0175	0.0276	0.0038	0.0483	0.0449	0.1357	0.0034	0.0544	0.111	0.0157	0.0167	0.0039	0.0032	0.0193	0.0171	0.1092	0.0364	0.0979	0.0537	0.0035
5	rs75904749	2947971	0.97	0.222305343836028	1.05	0.24269399207398	0.460285675207277	0.826957224714608	0.0091	0.0096	0.0706	0.0121	0.0493	0.02	0.0175	0.0275	0.0038	0.0483	0.0449	0.1357	0.0034	0.0545	0.111	0.0157	0.0167	0.0039	0.0033	0.0193	0.017	0.1092	0.0364	0.0978	0.0538	0.0035
5	rs7737453	2949174	0.97	0.222305343836028	1.05	0.24269399207398	0.472233772485087	0.844708859768548	0.0091	0.0096	0.0705	0.0121	0.0493	0.02	0.0174	0.0274	0.0038	0.0482	0.0451	0.1357	0.0034	0.0545	0.1111	0.0157	0.0167	0.004	0.0033	0.0193	0.0171	0.109	0.0364	0.0977	0.0538	0.0036
5	rs72725379	2955076	0.97	0.222305343836028	1.05	0.24269399207398	0.589351265405388	0.879507894959757	0.0092	0.0095	0.0698	0.012	0.0493	0.0201	0.0167	0.0277	0.0043	0.0479	0.0455	0.1352	0.0038	0.0543	0.1108	0.0157	0.0173	0.0042	0.0036	0.0193	0.0175	0.1086	0.0365	0.0971	0.0536	0.0039
5	rs79613992	2958349	0.97	0.222305343836028	1.05	0.24269399207398	0.622131671788662	0.90657849569505	0.0092	0.0095	0.0695	0.012	0.0493	0.02	0.0166	0.0278	0.0044	0.048	0.0457	0.1352	0.0039	0.0542	0.1109	0.0157	0.0174	0.0042	0.0037	0.0193	0.0175	0.1085	0.0365	0.0969	0.0535	0.004
5	rs1389593	2959674	0.97	0.222305343836028	1.05	0.24269399207398	0.62836431987418	0.889190338424695	0.0092	0.0095	0.0694	0.012	0.0493	0.02	0.0165	0.0278	0.0044	0.0479	0.0457	0.1352	0.004	0.0541	0.1108	0.0157	0.0175	0.0043	0.0037	0.0192	0.0175	0.1085	0.0365	0.0969	0.0535	0.004
5	rs78055219	2960213	0.97	0.222305343836028	1.05	0.24269399207398	0.662178268666243	0.940765156977168	0.0092	0.0095	0.0694	0.012	0.0493	0.02	0.0165	0.0278	0.0045	0.0479	0.0457	0.1352	0.004	0.0541	0.1108	0.0157	0.0175	0.0043	0.0038	0.0192	0.0176	0.1083	0.0365	0.0968	0.0534	0.004
5	rs17629114	2966118	0.97	0.222305343836028	1.06	0.212122118160079	0.521312679036328	1.03752064310971	0.0095	0.0093	0.0692	0.0121	0.0501	0.0199	0.0169	0.0287	0.0049	0.0476	0.0464	0.1342	0.0048	0.0539	0.1104	0.016	0.018	0.0045	0.0042	0.0192	0.0182	0.1054	0.0361	0.096	0.0527	0.0047
5	rs12658556	2966379	0.97	0.222305343836028	1.06	0.212122118160079	0.514259295575777	1.03494282727594	0.0095	0.0093	0.0691	0.0121	0.0501	0.0199	0.0169	0.0287	0.0049	0.0476	0.0464	0.1342	0.0048	0.0539	0.1105	0.016	0.018	0.0045	0.0042	0.0192	0.0182	0.1053	0.0361	0.096	0.0527	0.0047
5	rs10040969	2968156	0.97	0.222305343836028	1.06	0.212122118160079	0.485946550117297	1.0981165716734	0.0094	0.0092	0.069	0.0123	0.0502	0.0199	0.0173	0.0289	0.005	0.0474	0.0466	0.1343	0.005	0.0539	0.1102	0.0163	0.0182	0.0046	0.0043	0.0193	0.0183	0.1045	0.036	0.0954	0.0523	0.0048
5	rs7724104	2968466	0.97	0.222305343836028	1.05	0.24269399207398	0.559122985906209	1.18521402711444	0.0094	0.0091	0.0689	0.0122	0.0502	0.0205	0.0174	0.029	0.005	0.0473	0.0467	0.1338	0.005	0.0539	0.1103	0.0163	0.0184	0.0047	0.0043	0.0194	0.0182	0.1041	0.036	0.0954	0.0522	0.0049
5	rs35418629	2970605	0.98	0.192372589028169	1.05	0.24269399207398	0.602434074605962	1.21633316986979	0.0095	0.0091	0.0688	0.0121	0.0504	0.0205	0.0176	0.0289	0.005	0.0471	0.0469	0.1335	0.005	0.0539	0.1106	0.0163	0.0184	0.0047	0.0043	0.0194	0.0183	0.1036	0.0359	0.0956	0.052	0.0049
5	rs12657444	2973712	0.98	0.192372589028169	1.05	0.24269399207398	0.623669680113269	1.22164418409275	0.0095	0.0091	0.0686	0.0121	0.0505	0.0205	0.0177	0.0289	0.005	0.047	0.0471	0.1335	0.0051	0.0541	0.1107	0.0165	0.0184	0.0048	0.0044	0.0195	0.0183	0.1033	0.0358	0.0955	0.0517	0.005
5	rs28588652	2976927	0.98	0.192372589028169	1.05	0.24269399207398	0.709936584929785	1.26795235645272	0.0095	0.0091	0.0687	0.0122	0.0505	0.0205	0.0177	0.0289	0.005	0.0467	0.0471	0.1332	0.0051	0.054	0.1106	0.0165	0.0185	0.0048	0.0044	0.0196	0.0184	0.1032	0.0357	0.0957	0.0516	0.005
5	rs114329974	2981745	1.02	0.101174939294895	1.06	0.212122118160079	0.343143988230488	0.763570843611694	0.0094	0.0086	0.0708	0.013	0.0507	0.0199	0.0182	0.0289	0.0047	0.0451	0.0474	0.1327	0.0053	0.0541	0.1093	0.0168	0.019	0.0047	0.0045	0.0199	0.0186	0.103	0.0357	0.0959	0.0509	0.0049
5	rs75661800	2982612	1.04	0.0702833737600549	1.06	0.212122118160079	0.232759609970873	0.72801889799327	0.0093	0.0084	0.0718	0.0134	0.051	0.0196	0.0184	0.0289	0.0046	0.0443	0.0475	0.1324	0.0054	0.0541	0.1085	0.017	0.0193	0.0046	0.0045	0.02	0.0187	0.1032	0.0358	0.0961	0.0504	0.0048
5	rs78692104	2984938	1.05	0.0578850268271129	1.06	0.212122118160079	0.177607393665787	0.683671653777186	0.009	0.0081	0.0737	0.0141	0.0516	0.019	0.0189	0.0288	0.0043	0.0433	0.0477	0.132	0.0056	0.0535	0.1071	0.0172	0.0198	0.0046	0.0046	0.02	0.0189	0.1033	0.0359	0.0965	0.0494	0.0047
5	rs73733080	2985852	1.05	0.0578850268271129	1.06	0.212122118160079	0.146816236965251	0.649151202791446	0.009	0.008	0.0745	0.0144	0.0517	0.0189	0.0192	0.0288	0.0042	0.0429	0.0478	0.1317	0.0056	0.0533	0.1065	0.0175	0.02	0.0046	0.0047	0.0199	0.0189	0.1034	0.0358	0.0967	0.0492	0.0047
5	rs114422839	2986616	1.05	0.0578850268271129	1.06	0.212122118160079	0.169135819228808	0.642879494648982	0.0089	0.0079	0.075	0.0146	0.0516	0.0188	0.0195	0.0288	0.0041	0.0426	0.0478	0.1317	0.0057	0.0531	0.1061	0.0176	0.0202	0.0046	0.0047	0.0199	0.019	0.1035	0.0358	0.0967	0.049	0.0046
5	rs6878164	2987470	1.05	0.0578850268271129	1.06	0.212122118160079	0.160183676009094	0.618946279959521	0.0088	0.0079	0.0755	0.0148	0.0515	0.0187	0.0198	0.0286	0.0041	0.0423	0.0479	0.1318	0.0058	0.0528	0.1058	0.0177	0.0203	0.0046	0.0048	0.0198	0.0191	0.1035	0.0358	0.0969	0.0488	0.0046
5	rs10075407	2993645	1.04	0.0702833737600549	1.06	0.212122118160079	0.112058792538599	0.851986371388821	0.0087	0.0077	0.0765	0.0154	0.0512	0.0186	0.0203	0.0283	0.0038	0.0419	0.048	0.1323	0.0058	0.0525	0.1053	0.0181	0.0206	0.0045	0.0048	0.0197	0.0189	0.1037	0.0358	0.097	0.0487	0.0044
5	rs13180128	2994052	1.04	0.0702833737600549	1.06	0.212122118160079	0.111396539438083	0.829730536771185	0.0087	0.0077	0.0765	0.0154	0.0512	0.0186	0.0203	0.0283	0.0038	0.0419	0.048	0.1323	0.0058	0.0525	0.1053	0.0181	0.0206	0.0045	0.0048	0.0197	0.0189	0.1037	0.0358	0.0971	0.0485	0.0044
5	rs77657345	2995485	1.04	0.0702833737600549	1.06	0.212122118160079	0.103506186472932	0.879507894959757	0.0086	0.0077	0.0767	0.0155	0.051	0.0186	0.0204	0.0282	0.0038	0.0418	0.0479	0.1323	0.0058	0.0523	0.1054	0.0182	0.0206	0.0045	0.0048	0.0197	0.0189	0.1039	0.0357	0.0973	0.0484	0.0044
5	rs116426586	2995699	1.04	0.0702833737600549	1.06	0.212122118160079	0.0982494381485611	0.875921527969703	0.0086	0.0077	0.0768	0.0155	0.051	0.0186	0.0204	0.0282	0.0038	0.0418	0.0478	0.1323	0.0058	0.0524	0.1053	0.0182	0.0206	0.0045	0.0048	0.0197	0.0189	0.1039	0.0357	0.0973	0.0484	0.0044
5	rs4351154	2997174	1.04	0.0702833737600549	1.05	0.24269399207398	0.0664082913096658	0.735219622650023	0.0086	0.0077	0.077	0.0156	0.0508	0.0186	0.0205	0.0281	0.0038	0.0418	0.0477	0.1323	0.0059	0.0523	0.1054	0.0183	0.0206	0.0044	0.0048	0.0197	0.0188	0.1041	0.0356	0.0975	0.0483	0.0044
5	rs77220452	2998054	1.04	0.0702833737600549	1.05	0.24269399207398	0.070264242098958	0.716351273966527	0.0086	0.0076	0.0771	0.0156	0.0509	0.0186	0.0205	0.0281	0.0038	0.0418	0.0479	0.1323	0.0059	0.0522	0.1055	0.0184	0.0206	0.0044	0.0048	0.0197	0.0187	0.1041	0.0355	0.0975	0.0483	0.0044
5	rs6555164	2999432	1.04	0.0702833737600549	1.05	0.24269399207398	0.0622178379789101	0.556483560037023	0.0085	0.0076	0.0774	0.0156	0.0511	0.0186	0.0207	0.028	0.0037	0.0417	0.0483	0.1323	0.0059	0.0521	0.1054	0.0185	0.0206	0.0044	0.0047	0.0196	0.0185	0.1041	0.0354	0.0975	0.0482	0.0043
5	rs7729634	2999697	1.04	0.0702833737600549	1.05	0.24269399207398	0.0642712235871345	0.54777346065855	0.0085	0.0076	0.0775	0.0157	0.0511	0.0186	0.0208	0.028	0.0037	0.0416	0.0484	0.1326	0.0058	0.0521	0.1054	0.0185	0.0206	0.0044	0.0047	0.0196	0.0185	0.1041	0.0354	0.0974	0.0482	0.0043
5	rs4273614	3001926	1.04	0.0702833737600549	1.05	0.24269399207398	0.059504971910661	0.552545784052689	0.0083	0.0074	0.078	0.0157	0.051	0.0188	0.0209	0.028	0.0036	0.0416	0.0487	0.1329	0.0057	0.0518	0.1047	0.0185	0.0207	0.0043	0.0046	0.0194	0.0184	0.1043	0.0355	0.0975	0.0482	0.0042
5	rs112763675	3004514	1.04	0.0702833737600549	1.05	0.24269399207398	0.0651675113200512	0.50707962899475	0.0082	0.0072	0.0784	0.0157	0.051	0.0189	0.0209	0.0279	0.0034	0.0415	0.0489	0.1338	0.0057	0.0516	0.1046	0.0184	0.0207	0.0042	0.0045	0.0192	0.0182	0.1048	0.0351	0.0976	0.0481	0.0041
5	rs11133971	3004943	1.04	0.0702833737600549	1.05	0.24269399207398	0.0326059014526743	0.384093878862328	0.0082	0.0071	0.0787	0.0157	0.051	0.0191	0.0209	0.0278	0.0034	0.0414	0.0491	0.134	0.0057	0.0515	0.1044	0.0184	0.0206	0.0042	0.0044	0.0191	0.0183	0.1052	0.0349	0.0977	0.0479	0.004
5	rs2961791	3012429	1.04	0.0702833737600549	1.05	0.24269399207398	0.0479896958744767	0.355660053271068	0.0078	0.0068	0.0805	0.0151	0.0503	0.0187	0.0206	0.0272	0.0028	0.0408	0.0502	0.1367	0.0057	0.051	0.1053	0.019	0.0203	0.0038	0.004	0.0181	0.0173	0.1073	0.0337	0.0996	0.0471	0.0036
5	rs78400462	3013775	1.04	0.0702833737600549	1.05	0.24269399207398	0.0384961510355621	0.357160816239861	0.0078	0.0068	0.0805	0.0151	0.0503	0.0186	0.0206	0.0272	0.0028	0.0408	0.0503	0.1368	0.0057	0.0509	0.1053	0.019	0.0202	0.0038	0.0039	0.0181	0.0172	0.1073	0.0337	0.0997	0.0471	0.0036
5	rs2927536	3015181	1.04	0.0702833737600549	1.05	0.24269399207398	0.0371133299694173	0.339642107574967	0.0078	0.0067	0.0805	0.015	0.0504	0.0186	0.0206	0.0272	0.0028	0.0407	0.0503	0.1369	0.0057	0.0509	0.1054	0.019	0.0203	0.0038	0.0038	0.0182	0.0172	0.1073	0.0337	0.0997	0.0471	0.0036
5	rs16870825	3019322	1.04	0.0702833737600549	1.05	0.24269399207398	0.0473541168154893	0.263519975462864	0.0079	0.0066	0.0815	0.0143	0.0502	0.0181	0.0201	0.0256	0.0024	0.0399	0.0507	0.1386	0.0053	0.0503	0.1083	0.0189	0.0204	0.0036	0.0034	0.0176	0.0165	0.108	0.033	0.1025	0.0469	0.0031
5	rs67601175	3019795	1.04	0.0702833737600549	1.05	0.24269399207398	0.0460845909300385	0.252396086480084	0.0079	0.0066	0.0815	0.0143	0.0502	0.0181	0.0201	0.0256	0.0024	0.0399	0.0507	0.1386	0.0053	0.0503	0.1083	0.0189	0.0204	0.0036	0.0034	0.0176	0.0165	0.108	0.033	0.1025	0.0469	0.0031
5	rs7701938	3020291	1.04	0.0702833737600549	1.05	0.24269399207398	0.0457592679401495	0.246891155610143	0.0079	0.0066	0.0815	0.0143	0.0502	0.0181	0.0201	0.0256	0.0024	0.0399	0.0507	0.1386	0.0053	0.0503	0.1083	0.0189	0.0204	0.0035	0.0034	0.0176	0.0165	0.108	0.033	0.1025	0.0469	0.0031
5	rs76689518	3024156	1.04	0.0702833737600549	1.04	0.276253925711104	0.0480535695719482	0.235446497019271	0.0079	0.0065	0.0816	0.0142	0.0502	0.0181	0.0202	0.0256	0.0024	0.0398	0.0507	0.1387	0.0052	0.0503	0.1083	0.0189	0.0204	0.0035	0.0034	0.0177	0.0164	0.1082	0.033	0.1025	0.0469	0.0031
5	rs11133974	3028654	1.04	0.0702833737600549	1.04	0.276253925711104	0.0475917866756997	0.21490866035715	0.0079	0.0065	0.0818	0.0142	0.0501	0.0182	0.0202	0.0257	0.0024	0.0397	0.0507	0.1386	0.0052	0.0501	0.1084	0.0189	0.0205	0.0035	0.0034	0.0178	0.0163	0.1084	0.0329	0.1024	0.0468	0.0031
5	rs4866514	3030582	1.02	0.101174939294895	1.04	0.276253925711104	0.0827413387952557	0.273057568878456	0.0075	0.0062	0.0832	0.0138	0.0506	0.0173	0.0195	0.0248	0.0018	0.0388	0.0511	0.1407	0.0044	0.0489	0.1102	0.0185	0.0202	0.0035	0.0031	0.0173	0.0155	0.1129	0.032	0.104	0.046	0.0025
5	rs4866520	3032854	1.02	0.101174939294895	1.03	0.312927433563081	0.0797380704589843	0.265693967193314	0.0075	0.0064	0.0832	0.0138	0.0506	0.0173	0.0194	0.0248	0.0018	0.0388	0.0512	0.1407	0.0044	0.0489	0.1103	0.0185	0.0202	0.0035	0.0031	0.0171	0.0155	0.113	0.0319	0.1039	0.046	0.0025
5	rs460110	3036546	1.02	0.101174939294895	1.03	0.312927433563081	0.0737527456120108	0.253863009859626	0.0074	0.0064	0.0832	0.0138	0.0506	0.0173	0.0195	0.0248	0.0017	0.0387	0.0512	0.1407	0.0044	0.049	0.1102	0.0185	0.0203	0.0035	0.003	0.0171	0.0155	0.1131	0.0319	0.1039	0.046	0.0025
5	rs75081814	3042226	1.02	0.101174939294895	1.02	0.35283343175317	0.0715881831203257	0.276530625869637	0.0074	0.0065	0.0832	0.0138	0.0507	0.0172	0.0194	0.0248	0.0017	0.0386	0.0514	0.1404	0.0044	0.0492	0.11	0.0184	0.0203	0.0034	0.003	0.0171	0.0155	0.1132	0.032	0.1039	0.0463	0.0025
5	rs76813572	3048359	1.02	0.101174939294895	1.02	0.35283343175317	0.0728650558699525	0.295041918170026	0.0074	0.0065	0.0831	0.0137	0.0507	0.0172	0.0192	0.0248	0.0017	0.0386	0.0515	0.1403	0.0044	0.0493	0.11	0.0183	0.0202	0.0034	0.003	0.0171	0.0155	0.1137	0.0319	0.1039	0.0464	0.0025
5	rs16870940	3050614	1.02	0.101174939294895	1.02	0.35283343175317	0.0729282312722355	0.312706598670723	0.0074	0.0065	0.0831	0.0137	0.0506	0.0172	0.0192	0.0248	0.0017	0.0386	0.0517	0.1402	0.0043	0.0495	0.1098	0.0183	0.0202	0.0034	0.003	0.017	0.0155	0.114	0.032	0.1038	0.0466	0.0025
5	rs16870968	3052607	1.02	0.101174939294895	1.02	0.35283343175317	0.0734772397943387	0.321045980633058	0.0073	0.0065	0.0832	0.0136	0.0507	0.0171	0.0192	0.0248	0.0017	0.0386	0.0516	0.14	0.0043	0.0495	0.1099	0.0183	0.0202	0.0034	0.0029	0.017	0.0154	0.1141	0.032	0.1038	0.0466	0.0025
5	rs79184599	3059193	1.02	0.101174939294895	1.02	0.35283343175317	0.0729914421911161	0.317775015679637	0.0073	0.0065	0.0832	0.0133	0.051	0.017	0.0191	0.0249	0.0017	0.0386	0.0514	0.1397	0.0042	0.0496	0.1102	0.0183	0.0201	0.0034	0.0029	0.0171	0.0153	0.1146	0.0321	0.104	0.0463	0.0024
5	rs6865861	3073012	1.01	0.120031835070186	1.03	0.312927433563081	0.0810841193277526	0.35766147099645	0.0072	0.0064	0.0833	0.0127	0.0517	0.0168	0.0191	0.0253	0.0018	0.0386	0.0509	0.139	0.0041	0.05	0.1108	0.0182	0.0201	0.0033	0.0027	0.0173	0.0148	0.1157	0.0322	0.1046	0.0458	0.0024
5	rs11743095	3073313	1.01	0.120031835070186	1.02	0.35283343175317	0.0797603861920772	0.391265245631438	0.0072	0.0064	0.0834	0.0127	0.0517	0.0168	0.0191	0.0253	0.0019	0.0386	0.0507	0.1388	0.0041	0.0499	0.1108	0.0182	0.0202	0.0032	0.0027	0.0173	0.0148	0.1161	0.0322	0.1047	0.0458	0.0025
5	rs457045	3077546	1.01	0.120031835070186	1.02	0.35283343175317	0.0852325757729612	0.497202017307601	0.0072	0.0065	0.083	0.0126	0.0517	0.0168	0.0191	0.0253	0.0022	0.0383	0.0501	0.1394	0.0042	0.0494	0.111	0.0182	0.0204	0.0032	0.0025	0.0173	0.0144	0.1178	0.0316	0.1047	0.0456	0.0026
5	rs60484077	3079773	1.01	0.120031835070186	1.02	0.35283343175317	0.0771329160180881	0.507354710870207	0.0072	0.0065	0.083	0.0126	0.0516	0.0168	0.0191	0.0252	0.0022	0.0383	0.0501	0.1394	0.0042	0.0494	0.111	0.0182	0.0203	0.0033	0.0025	0.0173	0.0144	0.1178	0.0317	0.1049	0.0455	0.0026
5	rs55715365	3081411	1.01	0.120031835070186	1.02	0.35283343175317	0.0868960842637275	0.44365672767458	0.0072	0.0064	0.083	0.0126	0.0516	0.0168	0.0192	0.0251	0.0022	0.0383	0.0501	0.1395	0.0043	0.0494	0.1111	0.0182	0.0203	0.0032	0.0025	0.0173	0.0144	0.1179	0.0317	0.105	0.0452	0.0026
5	rs11133979	3086856	1.01	0.120031835070186	1.02	0.35283343175317	0.114507784747925	0.41704182307281	0.0071	0.0064	0.083	0.0126	0.0517	0.0168	0.0192	0.0248	0.0022	0.0383	0.0501	0.1397	0.0043	0.0493	0.1116	0.0181	0.0204	0.0033	0.0026	0.0173	0.0143	0.1182	0.0317	0.1053	0.0445	0.0026
5	rs2442698	3089029	1.01	0.120031835070186	0.99	0.493036143459036	0.116167991530784	0.424244502495123	0.0072	0.0064	0.083	0.0126	0.0516	0.0168	0.0192	0.0247	0.0022	0.0384	0.0501	0.1398	0.0043	0.0493	0.1116	0.0181	0.0204	0.0033	0.0026	0.0173	0.0143	0.1182	0.0317	0.1053	0.0443	0.0026
5	rs6873793	3092192	1	0.141401729381863	0.99	0.493036143459036	0.136274159170973	0.369863050642784	0.0075	0.0063	0.0822	0.0124	0.0518	0.0168	0.0192	0.0249	0.0023	0.0384	0.0491	0.1409	0.0045	0.0499	0.1105	0.018	0.0204	0.0035	0.0026	0.0175	0.014	0.1194	0.0312	0.1054	0.0439	0.0025
5	rs16871061	3092909	1	0.141401729381863	0.99	0.493036143459036	0.119245083524578	0.320197003853536	0.0075	0.0062	0.0818	0.0126	0.052	0.017	0.0193	0.0247	0.0024	0.0386	0.0488	0.1407	0.0045	0.0499	0.1102	0.0181	0.0206	0.0035	0.0026	0.0175	0.0138	0.1203	0.031	0.1053	0.0438	0.0025
5	rs73039172	3096846	1	0.141401729381863	0.98	0.546929419532092	0.114479772125081	0.260098735734669	0.0077	0.0061	0.0818	0.0126	0.0521	0.017	0.0191	0.0245	0.0025	0.0386	0.0483	0.1407	0.0046	0.0499	0.1099	0.0182	0.0207	0.0035	0.0026	0.0176	0.0136	0.1211	0.0311	0.105	0.0436	0.0025
5	rs1962974	3097123	1	0.141401729381863	0.98	0.546929419532092	0.129586992904653	0.272942033827766	0.0077	0.0061	0.0818	0.0126	0.0521	0.017	0.0191	0.0245	0.0025	0.0391	0.0483	0.1407	0.0046	0.0499	0.11	0.0183	0.0207	0.0035	0.0026	0.0176	0.0136	0.121	0.0312	0.105	0.0432	0.0025
5	rs1868563	3097600	1	0.141401729381863	0.97	0.604552021827049	0.137491892519406	0.284218648692039	0.0077	0.0062	0.0818	0.0126	0.0521	0.0169	0.019	0.0245	0.0025	0.0392	0.0483	0.1406	0.0046	0.0501	0.1099	0.0182	0.0207	0.0035	0.0026	0.0177	0.0136	0.121	0.0314	0.1049	0.043	0.0025
5	rs314009	3098010	1	0.141401729381863	0.97	0.604552021827049	0.134784336684639	0.286678328200725	0.0077	0.0062	0.0818	0.0126	0.0521	0.0169	0.019	0.0245	0.0025	0.0393	0.0483	0.1406	0.0045	0.0501	0.1098	0.0183	0.0207	0.0035	0.0026	0.0177	0.0137	0.121	0.0314	0.1049	0.043	0.0025
5	rs160889	3100669	1	0.141401729381863	0.97	0.604552021827049	0.135528017106751	0.270634511739007	0.0079	0.0062	0.0819	0.0127	0.0521	0.017	0.0192	0.0245	0.0026	0.0398	0.0481	0.1402	0.0046	0.0501	0.1089	0.0184	0.0205	0.0036	0.0027	0.0179	0.0138	0.1212	0.0315	0.1044	0.0429	0.0025
5	rs317000	3103070	0.99	0.165458971998582	0.97	0.604552021827049	0.103006909152154	0.209154484200556	0.0079	0.0062	0.0815	0.013	0.052	0.0172	0.0192	0.0244	0.0027	0.0406	0.0474	0.1392	0.0048	0.05	0.1097	0.0186	0.0205	0.0037	0.0027	0.0177	0.0138	0.1202	0.0317	0.1049	0.0425	0.0026
5	rs72729382	3103084	0.99	0.165458971998582	0.96	0.665984986819169	0.100068549387965	0.196866886639905	0.0079	0.0062	0.0815	0.013	0.0519	0.0172	0.0192	0.0244	0.0027	0.0406	0.0474	0.1393	0.0048	0.05	0.1098	0.0185	0.0205	0.0037	0.0027	0.0177	0.0138	0.1202	0.0317	0.1049	0.0425	0.0026
5	rs172700	3104267	0.99	0.165458971998582	0.96	0.665984986819169	0.0767839559974739	0.193549903792206	0.0079	0.0062	0.0814	0.0129	0.0524	0.0172	0.019	0.0243	0.0027	0.0411	0.0465	0.1387	0.0049	0.05	0.1101	0.0186	0.0203	0.0038	0.0028	0.0178	0.0136	0.1192	0.0318	0.1061	0.0428	0.0027
5	rs4866716	3105242	0.98	0.192372589028169	0.96	0.665984986819169	0.0656383800080334	0.196762943231007	0.008	0.0061	0.0817	0.0124	0.0525	0.0169	0.0186	0.0245	0.0027	0.0418	0.0449	0.1371	0.005	0.0499	0.111	0.0184	0.0198	0.004	0.0028	0.0177	0.013	0.1203	0.0317	0.1075	0.0436	0.0026
5	rs76378258	3105783	0.98	0.192372589028169	0.96	0.665984986819169	0.0716089973526232	0.222660463049279	0.008	0.006	0.0819	0.0121	0.0523	0.0167	0.0183	0.0243	0.0027	0.042	0.0449	0.1362	0.0048	0.0501	0.1121	0.0183	0.0195	0.0041	0.0029	0.0176	0.0127	0.1204	0.0316	0.1084	0.0439	0.0027
5	rs314003	3106049	0.98	0.192372589028169	0.96	0.665984986819169	0.0742418164747794	0.236439561525388	0.008	0.006	0.082	0.0119	0.0522	0.0167	0.0182	0.0243	0.0028	0.0421	0.0449	0.1358	0.0047	0.0501	0.1128	0.0183	0.0193	0.0041	0.0029	0.0176	0.0125	0.1205	0.0316	0.1086	0.044	0.0027
5	rs13178543	3106493	0.98	0.192372589028169	0.96	0.665984986819169	0.069485749462693	0.253637154796602	0.0079	0.006	0.0821	0.0118	0.0522	0.0167	0.0182	0.0241	0.0027	0.0422	0.0449	0.136	0.0045	0.0501	0.1131	0.0181	0.0192	0.0041	0.0029	0.0175	0.0126	0.1207	0.0316	0.1088	0.044	0.0027
5	rs56000369	3107632	0.97	0.222305343836028	0.96	0.665984986819169	0.0829700281478227	0.294923616028765	0.0079	0.0059	0.0824	0.0116	0.0522	0.0163	0.0181	0.0238	0.0025	0.0426	0.045	0.1363	0.0042	0.05	0.1137	0.0179	0.019	0.0041	0.0029	0.0174	0.0126	0.1209	0.0316	0.1093	0.044	0.0026
5	rs74877910	3107960	0.97	0.222305343836028	0.96	0.665984986819169	0.0861906957564351	0.316445241165028	0.0079	0.0059	0.0825	0.0115	0.0522	0.0162	0.018	0.0237	0.0025	0.0426	0.0449	0.1364	0.0041	0.0499	0.1139	0.0179	0.0189	0.0041	0.0029	0.0173	0.0126	0.1208	0.0317	0.1095	0.0441	0.0026
5	rs17544008	3108117	0.97	0.222305343836028	0.96	0.665984986819169	0.0881274310724371	0.304910597509606	0.0079	0.0059	0.0825	0.0115	0.0521	0.0161	0.0179	0.0237	0.0025	0.0427	0.0448	0.1364	0.0041	0.0499	0.1139	0.0179	0.0189	0.0041	0.0029	0.0173	0.0126	0.1208	0.0317	0.1095	0.0441	0.0026
5	rs41529545	3108137	0.97	0.222305343836028	0.96	0.665984986819169	0.0878185620881892	0.300142419931061	0.0079	0.0059	0.0826	0.0115	0.0519	0.0162	0.018	0.0237	0.0025	0.0427	0.0449	0.1365	0.0041	0.0498	0.114	0.018	0.019	0.0041	0.0029	0.0173	0.0126	0.1209	0.0317	0.1096	0.044	0.0026
5	rs115728225	3112656	0.97	0.222305343836028	0.96	0.665984986819169	0.103690509874603	0.303477778828455	0.0079	0.0059	0.0827	0.0113	0.0519	0.016	0.018	0.0236	0.0026	0.0426	0.0447	0.1365	0.0041	0.0497	0.1143	0.018	0.0189	0.004	0.0029	0.0173	0.0125	0.121	0.0318	0.1099	0.044	0.0026
5	rs160570	3115715	0.97	0.222305343836028	0.96	0.665984986819169	0.110956382040588	0.302166140036837	0.0079	0.0059	0.0827	0.0112	0.0519	0.0159	0.0179	0.0235	0.0026	0.0427	0.0445	0.1366	0.0041	0.0497	0.1144	0.018	0.0188	0.004	0.0029	0.0172	0.0125	0.1211	0.0318	0.11	0.0441	0.0026
5	rs160781	3119676	0.97	0.222305343836028	0.96	0.665984986819169	0.115970250232066	0.312586216985442	0.0079	0.0059	0.0827	0.011	0.0518	0.0158	0.0178	0.0234	0.0026	0.0428	0.0444	0.1367	0.004	0.0497	0.1146	0.0179	0.0188	0.0039	0.0029	0.0172	0.0125	0.121	0.0319	0.1104	0.0441	0.0026
5	rs160777	3120876	0.97	0.222305343836028	0.95	0.731303845289611	0.112584793682211	0.303000622169218	0.008	0.0059	0.0826	0.011	0.0518	0.0158	0.0178	0.0234	0.0026	0.0428	0.0444	0.1369	0.004	0.0497	0.1146	0.0179	0.0187	0.0039	0.0029	0.0172	0.0125	0.121	0.0319	0.1105	0.0441	0.0026
5	rs77928272	3123974	0.97	0.222305343836028	0.94	0.800578923638966	0.104959945343049	0.299191496639808	0.008	0.0057	0.0829	0.011	0.0516	0.0159	0.0177	0.0232	0.0025	0.0428	0.0442	0.1368	0.0041	0.0497	0.1149	0.0179	0.0187	0.0039	0.0028	0.0171	0.0125	0.1209	0.0319	0.1109	0.0442	0.0026
5	rs67972546	3125312	0.97	0.222305343836028	0.94	0.800578923638966	0.0965519489237404	0.30168960325458	0.008	0.0057	0.083	0.011	0.0515	0.0159	0.0177	0.0231	0.0025	0.0428	0.0441	0.1369	0.0041	0.0496	0.1151	0.018	0.0187	0.0039	0.0028	0.0171	0.0125	0.1208	0.0318	0.1112	0.0442	0.0026
5	rs469178	3128681	0.97	0.222305343836028	0.94	0.800578923638966	0.0550489953376599	0.283400194839941	0.0078	0.0056	0.0838	0.0111	0.0509	0.0167	0.0175	0.0225	0.0023	0.0426	0.0435	0.1367	0.0039	0.0492	0.1164	0.0181	0.0188	0.0036	0.0025	0.0169	0.0126	0.1202	0.0318	0.1129	0.0441	0.0026
5	rs160896	3133045	0.96	0.255413023536062	0.94	0.800578923638966	0.0486793543102443	0.341617247067015	0.0074	0.0053	0.0858	0.011	0.051	0.0172	0.0169	0.0223	0.0019	0.0422	0.043	0.1356	0.0035	0.0488	0.1179	0.0183	0.0189	0.0032	0.0022	0.0165	0.0127	0.1205	0.0318	0.1142	0.0441	0.0024
5	rs17622945	3134783	0.96	0.255413023536062	0.94	0.800578923638966	0.0451592449840348	0.330061135992204	0.0074	0.0052	0.0859	0.0111	0.0509	0.0173	0.017	0.0225	0.0019	0.0421	0.0429	0.1354	0.0035	0.0488	0.118	0.0183	0.0189	0.0031	0.0021	0.0165	0.0127	0.1207	0.0318	0.1143	0.0441	0.0024
5	rs316995	3138733	0.96	0.255413023536062	0.94	0.800578923638966	0.0430791278512991	0.345825384522591	0.0074	0.0052	0.0859	0.0111	0.051	0.0173	0.017	0.0225	0.0019	0.0421	0.0429	0.1352	0.0034	0.0487	0.1181	0.0183	0.0189	0.0031	0.002	0.0164	0.0127	0.1207	0.0318	0.1142	0.0441	0.0024
5	rs11747781	3145460	0.96	0.255413023536062	0.94	0.800578923638966	0.0424005666927701	0.375562674584918	0.0074	0.0051	0.0861	0.0111	0.0511	0.0175	0.017	0.0226	0.0019	0.0421	0.043	0.1348	0.0034	0.0485	0.1186	0.0184	0.0189	0.0031	0.002	0.0163	0.0128	0.1206	0.0318	0.1141	0.0441	0.0023
5	rs75915142	3151306	0.96	0.255413023536062	0.94	0.800578923638966	0.0496691495816231	0.396925592817307	0.0074	0.0051	0.0862	0.0112	0.0511	0.0176	0.0169	0.0227	0.0019	0.0422	0.0428	0.1345	0.0033	0.0484	0.1188	0.0184	0.0189	0.003	0.002	0.0161	0.0127	0.1205	0.0319	0.1142	0.0442	0.0023
5	rs78358276	3152113	0.96	0.255413023536062	0.93	0.873875650440679	0.050473994841249	0.410913404832249	0.0073	0.005	0.0863	0.0112	0.0511	0.0176	0.0169	0.0227	0.0019	0.0423	0.0427	0.1343	0.0033	0.0484	0.1189	0.0185	0.0189	0.003	0.002	0.016	0.0127	0.1204	0.0319	0.1142	0.0442	0.0023
5	rs75648575	3160317	0.96	0.255413023536062	0.93	0.873875650440679	0.0565859338684254	0.396410088724221	0.0072	0.0048	0.0867	0.0114	0.0512	0.0178	0.0168	0.0228	0.0018	0.0426	0.0424	0.1337	0.0031	0.0482	0.1194	0.0188	0.019	0.0029	0.0019	0.0156	0.0127	0.1202	0.0323	0.1144	0.0444	0.0022
5	rs1691132	3161324	0.96	0.255413023536062	0.93	0.873875650440679	0.0565859338684254	0.396152405986527	0.0072	0.0048	0.0867	0.0114	0.0512	0.0178	0.0168	0.0228	0.0018	0.0426	0.0424	0.1337	0.0031	0.0482	0.1194	0.0188	0.019	0.0029	0.0019	0.0156	0.0127	0.1202	0.0323	0.1144	0.0444	0.0022
5	rs1661104	3163011	0.96	0.255413023536062	0.93	0.873875650440679	0.0573740063288951	0.397699195152455	0.0072	0.0048	0.0868	0.0114	0.0512	0.0179	0.0168	0.0229	0.0018	0.0426	0.0424	0.1337	0.0031	0.0482	0.1194	0.0188	0.019	0.0029	0.0019	0.0156	0.0127	0.1202	0.0323	0.1144	0.0444	0.0022
5	rs115474849	3167342	0.95	0.291843936447983	0.93	0.873875650440679	0.0581875050956461	0.401702735965235	0.0072	0.0048	0.0868	0.0114	0.0512	0.0179	0.0168	0.0229	0.0018	0.0427	0.0423	0.1336	0.0031	0.0482	0.1194	0.0188	0.019	0.0029	0.0019	0.0155	0.0127	0.1202	0.0323	0.1144	0.0444	0.0022
5	rs13171158	3171701	0.95	0.291843936447983	0.93	0.873875650440679	0.0648353244889371	0.427003382343553	0.0071	0.0047	0.0872	0.0117	0.0512	0.0183	0.017	0.0229	0.0019	0.0428	0.042	0.133	0.003	0.0481	0.1196	0.0192	0.019	0.0029	0.002	0.0152	0.0126	0.12	0.0324	0.1143	0.0443	0.0022
5	rs16871345	3177140	0.95	0.291843936447983	0.93	0.873875650440679	0.0664479326685505	0.438881282353612	0.0071	0.0046	0.0873	0.0118	0.0511	0.0182	0.0169	0.023	0.0019	0.0431	0.0421	0.1326	0.003	0.0478	0.1199	0.0192	0.0189	0.0029	0.0019	0.0151	0.0124	0.1201	0.0325	0.1149	0.0441	0.0022
5	rs16871346	3177302	0.95	0.291843936447983	0.93	0.873875650440679	0.0630760626488422	0.428318825320055	0.0071	0.0046	0.0872	0.0118	0.0512	0.0183	0.0169	0.0229	0.0019	0.043	0.0421	0.1325	0.003	0.0476	0.12	0.0194	0.0189	0.003	0.0019	0.0151	0.0124	0.1201	0.0324	0.1148	0.0442	0.0022
5	rs2439659	3179203	0.95	0.291843936447983	0.93	0.873875650440679	0.0620660755273764	0.425032262035792	0.0072	0.0045	0.087	0.0119	0.0511	0.0186	0.0172	0.0229	0.0019	0.0433	0.042	0.1322	0.003	0.0473	0.1198	0.0196	0.019	0.003	0.0019	0.0149	0.0123	0.1199	0.0324	0.1148	0.0444	0.0022
5	rs408996	3180566	0.95	0.291843936447983	0.93	0.873875650440679	0.0581330349117971	0.406106348830128	0.0072	0.0045	0.0871	0.012	0.0511	0.0186	0.0173	0.023	0.0019	0.0433	0.042	0.1322	0.003	0.0473	0.1198	0.0196	0.019	0.003	0.0019	0.0149	0.0123	0.1199	0.0325	0.1148	0.0444	0.0022
5	rs17625306	3182333	0.95	0.291843936447983	0.93	0.873875650440679	0.0644070893437187	0.421228415883212	0.0072	0.0046	0.087	0.012	0.0511	0.0186	0.0173	0.0229	0.002	0.0437	0.042	0.1323	0.003	0.0473	0.1197	0.0196	0.019	0.003	0.0019	0.0148	0.0123	0.1195	0.0325	0.1146	0.0445	0.0023
5	rs17625396	3184741	0.95	0.291843936447983	0.93	0.873875650440679	0.066467759160101	0.42214573989048	0.0072	0.0047	0.0869	0.012	0.0511	0.0187	0.0173	0.0229	0.002	0.044	0.0419	0.1322	0.003	0.0472	0.1195	0.0196	0.019	0.003	0.0019	0.0148	0.0123	0.1191	0.0326	0.1145	0.0445	0.0023
5	rs72733140	3189452	0.95	0.291843936447983	0.93	0.873875650440679	0.0602267844145187	0.394349922762874	0.0073	0.0049	0.0867	0.0121	0.0511	0.0187	0.0174	0.0228	0.0021	0.0443	0.042	0.1322	0.003	0.0471	0.1192	0.0197	0.019	0.003	0.002	0.0148	0.0123	0.1187	0.0328	0.1144	0.0445	0.0023
5	rs251806	3195912	0.94	0.331738599837001	0.92	0.951254862179695	0.0555405632312767	0.345205609135488	0.0073	0.0051	0.0864	0.0123	0.0511	0.0189	0.0175	0.0227	0.0022	0.0448	0.0419	0.1323	0.0031	0.0469	0.1187	0.0197	0.0191	0.0031	0.002	0.0148	0.0124	0.1181	0.0331	0.1142	0.0446	0.0024
5	rs6876379	3200328	0.94	0.331738599837001	0.91	1.03277310349222	0.0655400988847748	0.315117118608855	0.0073	0.0052	0.0871	0.0124	0.0509	0.019	0.0174	0.0226	0.0023	0.0454	0.0419	0.1327	0.0031	0.0467	0.1174	0.0199	0.019	0.003	0.002	0.0148	0.0123	0.1177	0.0337	0.1139	0.0445	0.0025
5	rs433274	3203444	0.94	0.331738599837001	0.91	1.03277310349222	0.0610668173845888	0.320075775582771	0.0073	0.0052	0.0871	0.0125	0.0509	0.0191	0.0175	0.0226	0.0023	0.0455	0.0419	0.1328	0.0031	0.0467	0.117	0.0199	0.019	0.003	0.002	0.0148	0.0123	0.1177	0.0338	0.1138	0.0445	0.0025
5	rs639617	3205290	0.93	0.375229593708928	0.91	1.03277310349222	0.0541611228950911	0.310902321078217	0.0073	0.0052	0.0872	0.0128	0.0505	0.0192	0.0176	0.0226	0.0024	0.0458	0.0418	0.1331	0.0031	0.0466	0.1157	0.0201	0.019	0.003	0.002	0.0148	0.0126	0.1178	0.0341	0.1131	0.0446	0.0025
5	rs2439655	3207781	0.93	0.375229593708928	0.91	1.03277310349222	0.0467869933924362	0.300142419931061	0.0072	0.0052	0.0879	0.0131	0.0505	0.0193	0.0179	0.0225	0.0024	0.046	0.0415	0.1333	0.0032	0.0461	0.115	0.0203	0.0191	0.0031	0.0021	0.0148	0.0128	0.1175	0.0341	0.1126	0.0448	0.0025
5	rs1661065	3208165	0.93	0.375229593708928	0.91	1.03277310349222	0.0390480103119384	0.358788674654465	0.0069	0.0052	0.0881	0.013	0.0503	0.0194	0.018	0.0224	0.0021	0.046	0.0414	0.1335	0.0031	0.0463	0.1149	0.0203	0.019	0.003	0.0018	0.0147	0.0128	0.1176	0.0342	0.1134	0.0448	0.0023
5	rs13356572	3211414	0.93	0.375229593708928	0.91	1.03277310349222	0.0369129164494519	0.332632768642201	0.0068	0.0051	0.0879	0.0131	0.0501	0.0196	0.0183	0.0224	0.0022	0.0461	0.0413	0.134	0.0033	0.0462	0.1147	0.0203	0.0191	0.0031	0.0019	0.0145	0.0128	0.1177	0.0342	0.1129	0.0447	0.0023
5	rs393363	3211498	0.93	0.375229593708928	0.91	1.03277310349222	0.036633598800131	0.33410488358444	0.0068	0.0051	0.0878	0.0131	0.0502	0.0196	0.0183	0.0224	0.0022	0.0461	0.0413	0.134	0.0033	0.0462	0.1147	0.0203	0.0191	0.0031	0.0019	0.0145	0.0128	0.1177	0.0341	0.1129	0.0447	0.0024
5	rs418955	3212914	0.93	0.375229593708928	0.91	1.03277310349222	0.0335074290869086	0.371507087388073	0.0069	0.0051	0.0877	0.0131	0.0501	0.0195	0.0184	0.0224	0.0021	0.0461	0.0412	0.134	0.0033	0.0462	0.1147	0.0202	0.0192	0.0031	0.0019	0.0144	0.0129	0.1177	0.0341	0.1129	0.0449	0.0024
5	rs1661071	3214704	0.93	0.375229593708928	0.91	1.03277310349222	0.029226021345037	0.363684858623505	0.007	0.0051	0.0881	0.0131	0.05	0.0196	0.0185	0.0225	0.0022	0.0462	0.0411	0.1342	0.0034	0.0461	0.1144	0.0201	0.0191	0.0031	0.002	0.0144	0.013	0.1168	0.034	0.1129	0.045	0.0025
5	rs79971580	3215060	0.93	0.375229593708928	0.91	1.03277310349222	0.029842177620733	0.407793553039966	0.007	0.0052	0.088	0.0131	0.05	0.0196	0.0185	0.0224	0.0022	0.0462	0.0411	0.1342	0.0035	0.0461	0.1144	0.0201	0.0191	0.0032	0.002	0.0144	0.013	0.1168	0.034	0.1129	0.0451	0.0025
5	rs2439657	3216765	0.93	0.375229593708928	0.91	1.03277310349222	0.0300380330207854	0.356410209315853	0.007	0.0052	0.0879	0.0132	0.05	0.0197	0.0185	0.0224	0.0022	0.0462	0.0411	0.1339	0.0035	0.046	0.1144	0.0202	0.019	0.0032	0.0021	0.0144	0.0131	0.1167	0.034	0.113	0.0451	0.0025
5	rs448269	3218183	0.93	0.375229593708928	0.91	1.03277310349222	0.0294417834288026	0.3044327667443	0.0071	0.0053	0.0881	0.0132	0.0501	0.0198	0.0184	0.0223	0.0024	0.0461	0.0408	0.1336	0.0037	0.0455	0.1143	0.0202	0.0189	0.0033	0.0024	0.0143	0.0134	0.1161	0.0341	0.113	0.045	0.0027
5	rs72735245	3218762	0.93	0.375229593708928	0.91	1.03277310349222	0.0313748632889515	0.310902321078217	0.0071	0.0054	0.0881	0.0135	0.05	0.0199	0.0186	0.0223	0.0026	0.0462	0.0408	0.1331	0.0039	0.0451	0.1138	0.0202	0.019	0.0034	0.0026	0.0144	0.0137	0.1159	0.0342	0.1127	0.0449	0.0028
5	rs1691089	3220146	0.91	0.473491286898298	0.91	1.03277310349222	0.0415120685066647	0.142562791242442	0.0073	0.0057	0.0882	0.0142	0.0496	0.02	0.0192	0.0223	0.0032	0.0461	0.0412	0.1316	0.0044	0.0442	0.1124	0.0202	0.0191	0.0037	0.0031	0.0145	0.0145	0.1151	0.0347	0.112	0.0445	0.003
5	rs2453372	3220284	0.91	0.473491286898298	0.91	1.03277310349222	0.039242442649584	0.129604341022581	0.0073	0.0058	0.0882	0.0144	0.0496	0.02	0.0193	0.0222	0.0033	0.0461	0.0412	0.1316	0.0044	0.044	0.1122	0.0201	0.0192	0.0038	0.0032	0.0145	0.0147	0.1149	0.0348	0.1121	0.0444	0.0031
5	rs1609446	3220349	0.91	0.473491286898298	0.91	1.03277310349222	0.0379089321677337	0.115388302334708	0.0073	0.0059	0.0881	0.0144	0.0496	0.0201	0.0193	0.0222	0.0033	0.0462	0.0412	0.1316	0.0045	0.0439	0.112	0.0202	0.0191	0.0038	0.0032	0.0145	0.0148	0.1148	0.0348	0.1121	0.0443	0.0031
5	rs34711549	3220435	0.91	0.473491286898298	0.91	1.03277310349222	0.036501106724108	0.116678387763124	0.0073	0.0058	0.088	0.0146	0.0498	0.0201	0.0195	0.0224	0.0034	0.0462	0.0412	0.1314	0.0045	0.0441	0.1117	0.0202	0.0191	0.0038	0.0032	0.0146	0.0149	0.1142	0.0349	0.1119	0.0443	0.0032
5	rs72735252	3220843	0.91	0.473491286898298	0.91	1.03277310349222	0.0443978473781297	0.0726535170803705	0.0071	0.0058	0.0891	0.0146	0.0496	0.0202	0.0199	0.0227	0.0034	0.046	0.0413	0.131	0.0046	0.0437	0.1112	0.0202	0.0189	0.0038	0.0032	0.0148	0.0156	0.1131	0.0355	0.1115	0.0442	0.0032
5	rs13360683	3221320	0.9	0.528487958927512	0.91	1.03277310349222	0.0716089973526232	0.0434791527632045	0.0069	0.0059	0.0903	0.0145	0.0496	0.0204	0.0203	0.0232	0.0034	0.0461	0.0412	0.1307	0.0046	0.0431	0.1106	0.0202	0.0186	0.0037	0.0033	0.015	0.0164	0.1116	0.0363	0.111	0.0439	0.0032
5	rs1215677	3221345	0.9	0.528487958927512	0.91	1.03277310349222	0.0719216828771429	0.0417752375034905	0.0069	0.0058	0.0905	0.0145	0.0496	0.0204	0.0204	0.0233	0.0034	0.046	0.0412	0.1308	0.0046	0.0431	0.1108	0.0201	0.0185	0.0037	0.0033	0.015	0.0164	0.1116	0.0363	0.1111	0.0438	0.0032
5	rs77698869	3222064	0.9	0.528487958927512	0.91	1.03277310349222	0.06542228904149	0.0453883993183297	0.0069	0.0059	0.0905	0.0145	0.0496	0.0205	0.0204	0.0232	0.0034	0.046	0.0414	0.1306	0.0046	0.0431	0.1106	0.0202	0.0184	0.0038	0.0033	0.015	0.0165	0.1119	0.0363	0.1107	0.0437	0.0033
5	rs1215678	3222454	0.9	0.528487958927512	0.91	1.03277310349222	0.0627318426823181	0.0448059960137216	0.0069	0.006	0.0905	0.0145	0.0497	0.0206	0.0204	0.0232	0.0034	0.046	0.0415	0.1306	0.0046	0.0431	0.1105	0.0201	0.0184	0.0038	0.0033	0.015	0.0165	0.1119	0.0362	0.1107	0.0438	0.0033
5	rs903400	3223545	0.9	0.528487958927512	0.91	1.03277310349222	0.0700383076459116	0.0308173030052022	0.0068	0.006	0.0905	0.0145	0.0497	0.0207	0.0205	0.0233	0.0035	0.046	0.0415	0.1304	0.0046	0.0429	0.1105	0.0202	0.0184	0.0038	0.0033	0.015	0.0165	0.1118	0.0363	0.1107	0.0437	0.0034
5	rs72735272	3228363	0.9	0.528487958927512	0.91	1.03277310349222	0.0556815472943913	0.0284600247675554	0.0068	0.0061	0.0905	0.0148	0.0496	0.0208	0.0207	0.0234	0.0035	0.0458	0.0416	0.1301	0.0046	0.0428	0.1105	0.0201	0.0186	0.0038	0.0033	0.015	0.0165	0.1117	0.0364	0.1105	0.0435	0.0034
5	rs74528688	3230703	0.9	0.528487958927512	0.91	1.03277310349222	0.0534886615135293	0.0267383323651783	0.0068	0.0062	0.0905	0.0148	0.0497	0.0208	0.0208	0.0234	0.0034	0.0458	0.0417	0.13	0.0046	0.0428	0.1105	0.0201	0.0186	0.0038	0.0032	0.015	0.0165	0.1117	0.0364	0.1104	0.0434	0.0034
5	rs73733713	3234852	0.9	0.528487958927512	0.91	1.03277310349222	0.051087522747496	0.0284600247675554	0.0068	0.0062	0.0905	0.0149	0.0498	0.0208	0.0208	0.0235	0.0034	0.0458	0.0417	0.13	0.0046	0.0427	0.1104	0.0201	0.0187	0.0038	0.0032	0.015	0.0165	0.1115	0.0364	0.1104	0.0435	0.0034
5	rs62337326	3236054	0.9	0.528487958927512	0.91	1.03277310349222	0.0511708148365153	0.0288864280875127	0.0068	0.0062	0.0905	0.015	0.0498	0.0209	0.0209	0.0235	0.0034	0.0458	0.0418	0.1299	0.0046	0.0426	0.1104	0.0201	0.0187	0.0038	0.0032	0.015	0.0166	0.1114	0.0364	0.1103	0.0435	0.0034
5	rs62337327	3236776	0.9	0.528487958927512	0.91	1.03277310349222	0.0493106230806062	0.0286018294494998	0.0068	0.0062	0.0905	0.015	0.0499	0.0209	0.0209	0.0235	0.0034	0.0457	0.0418	0.1299	0.0046	0.0426	0.1104	0.0201	0.0187	0.0038	0.0032	0.0151	0.0166	0.1113	0.0364	0.1102	0.0435	0.0034
5	rs116010433	3237401	0.9	0.528487958927512	0.91	1.03277310349222	0.0484059031844528	0.0282714654507171	0.0068	0.0063	0.0905	0.015	0.0499	0.0209	0.021	0.0235	0.0034	0.0457	0.0418	0.1299	0.0046	0.0426	0.1105	0.0201	0.0187	0.0038	0.0032	0.0151	0.0167	0.1112	0.0365	0.1101	0.0434	0.0034
5	rs72735286	3239540	0.9	0.528487958927512	0.91	1.03277310349222	0.045021542392801	0.0264639067913455	0.0068	0.0063	0.0905	0.015	0.05	0.0209	0.0211	0.0236	0.0034	0.0455	0.042	0.1299	0.0045	0.0425	0.1104	0.0201	0.0188	0.0038	0.0032	0.0151	0.0168	0.1111	0.0365	0.1098	0.0434	0.0033
5	rs6877817	3245761	0.9	0.528487958927512	0.91	1.03277310349222	0.0436751821519181	0.0293157949813175	0.0068	0.0063	0.0904	0.0151	0.0501	0.0209	0.0211	0.0237	0.0034	0.0454	0.042	0.1299	0.0045	0.0425	0.1104	0.0201	0.0189	0.0038	0.0032	0.0152	0.0169	0.1109	0.0366	0.1096	0.0433	0.0033
5	rs1691016	3246919	0.9	0.528487958927512	0.91	1.03277310349222	0.0437500825875149	0.0240981167671086	0.0068	0.0063	0.0905	0.0151	0.0501	0.0209	0.0211	0.0237	0.0034	0.0454	0.0421	0.1299	0.0045	0.0424	0.1104	0.0201	0.0189	0.0038	0.0032	0.0152	0.0169	0.111	0.0366	0.1095	0.0434	0.0033
5	rs1661056	3247241	0.9	0.528487958927512	0.9	1.11848291839441	0.041947424074389	0.0254243440375188	0.0067	0.0064	0.0904	0.0151	0.0502	0.0208	0.0211	0.0238	0.0034	0.0454	0.0421	0.1298	0.0046	0.0425	0.1103	0.0202	0.0189	0.0038	0.0032	0.0152	0.017	0.111	0.0366	0.1095	0.0434	0.0033
5	rs1494678	3253177	0.9	0.528487958927512	0.9	1.11848291839441	0.0397033846463671	0.0208906907801202	0.0068	0.0065	0.0904	0.0152	0.0502	0.0209	0.0214	0.024	0.0033	0.0453	0.0422	0.1297	0.0046	0.0422	0.1102	0.0202	0.0191	0.0038	0.0032	0.015	0.0173	0.1109	0.0368	0.1089	0.0431	0.0033
5	rs12521080	3253584	0.9	0.528487958927512	0.89	1.20843312996982	0.0476235369037566	0.0196854503854044	0.0068	0.0066	0.09	0.0154	0.0506	0.0212	0.0217	0.0241	0.0032	0.0453	0.0421	0.129	0.0046	0.0419	0.1102	0.0204	0.0194	0.0037	0.0031	0.015	0.0176	0.1111	0.0372	0.108	0.043	0.0032
5	rs115393366	3254462	0.89	0.587533376708783	0.89	1.20843312996982	0.125014657269686	0.0228908869856436	0.0066	0.0068	0.0884	0.0159	0.052	0.0222	0.0222	0.0244	0.0029	0.0453	0.042	0.1274	0.0045	0.0407	0.1106	0.0205	0.0197	0.0033	0.003	0.0151	0.0185	0.112	0.0384	0.1063	0.0425	0.003
5	rs72737130	3260028	0.89	0.587533376708783	0.89	1.20843312996982	0.156811125725491	0.0252902034751081	0.0066	0.0068	0.0882	0.0159	0.0522	0.0224	0.0223	0.0245	0.0029	0.0454	0.042	0.1271	0.0045	0.0405	0.1106	0.0204	0.0198	0.0032	0.0029	0.0151	0.0187	0.1121	0.0386	0.106	0.0424	0.003
5	rs1441537	3261155	0.89	0.587533376708783	0.89	1.20843312996982	0.161179589482512	0.0266925020420461	0.0066	0.0068	0.0882	0.0159	0.0523	0.0224	0.0224	0.0245	0.0029	0.0454	0.042	0.1271	0.0045	0.0404	0.1106	0.0205	0.0199	0.0032	0.0029	0.0151	0.0187	0.1121	0.0386	0.1061	0.0424	0.003
5	rs17633743	3268906	0.89	0.587533376708783	0.89	1.20843312996982	0.125547412114533	0.0358436157932095	0.0066	0.0068	0.0873	0.0162	0.0522	0.0232	0.0228	0.0252	0.0027	0.0452	0.0421	0.1271	0.0045	0.0399	0.1103	0.0206	0.0201	0.0031	0.0028	0.0152	0.019	0.112	0.0383	0.1053	0.0427	0.003
5	rs73733745	3269107	0.89	0.587533376708783	0.89	1.20843312996982	0.123453981065485	0.0416627261370091	0.0066	0.0068	0.0872	0.0162	0.0522	0.0233	0.0229	0.0254	0.0027	0.0452	0.0421	0.1271	0.0045	0.0398	0.1102	0.0206	0.0202	0.0031	0.0028	0.0152	0.019	0.112	0.0382	0.1051	0.0428	0.0031
5	rs12516485	3269403	0.88	0.650722301593725	0.88	1.30266910679319	0.123688790681124	0.0508398538774905	0.0066	0.0067	0.0869	0.0164	0.0519	0.0237	0.0231	0.0258	0.0026	0.0454	0.0421	0.127	0.0044	0.0396	0.1101	0.0207	0.0204	0.003	0.0027	0.0153	0.0191	0.1119	0.038	0.1049	0.0431	0.0031
5	rs78685648	3269575	0.88	0.650722301593725	0.88	1.30266910679319	0.116620748156945	0.054201789283204	0.0066	0.0067	0.0866	0.0165	0.0516	0.0239	0.0232	0.0261	0.0025	0.0455	0.0421	0.127	0.0044	0.0396	0.1099	0.0208	0.0203	0.0029	0.0027	0.0154	0.0192	0.1118	0.038	0.1046	0.0433	0.0031
5	rs7706315	3269778	0.88	0.650722301593725	0.88	1.30266910679319	0.131285443256259	0.0682804632597533	0.0066	0.0066	0.0862	0.0167	0.0515	0.0241	0.0234	0.0265	0.0024	0.0457	0.0421	0.1271	0.0043	0.0396	0.1096	0.0209	0.0204	0.0028	0.0027	0.0155	0.0192	0.1117	0.038	0.1042	0.0436	0.0031
5	rs79161750	3269924	0.88	0.650722301593725	0.88	1.30266910679319	0.133581103887862	0.0806850783757492	0.0066	0.0065	0.0859	0.0168	0.0514	0.0243	0.0235	0.0266	0.0024	0.0457	0.0421	0.127	0.0042	0.0396	0.1095	0.0211	0.0206	0.0028	0.0028	0.0155	0.0193	0.1117	0.038	0.104	0.0436	0.0031
5	rs72737153	3273802	0.87	0.718142804220985	0.88	1.30266910679319	0.142204201636266	0.118667049711848	0.0065	0.0063	0.0846	0.0173	0.0511	0.0249	0.024	0.0268	0.002	0.0456	0.0419	0.1267	0.0039	0.0398	0.1093	0.0217	0.0214	0.0027	0.0028	0.0155	0.0193	0.1121	0.0377	0.1033	0.044	0.0031
5	rs72737156	3274904	0.87	0.718142804220985	0.88	1.30266910679319	0.147174643612174	0.120406618012422	0.0065	0.0063	0.0845	0.0173	0.0511	0.0249	0.0241	0.0269	0.002	0.0456	0.0418	0.1266	0.0039	0.0398	0.1093	0.0218	0.0215	0.0027	0.0028	0.0155	0.0194	0.1122	0.0377	0.1033	0.044	0.0031
5	rs35145874	3275593	0.87	0.718142804220985	0.88	1.30266910679319	0.158236749562442	0.129694001351637	0.0065	0.0063	0.0843	0.0174	0.0511	0.025	0.0241	0.0269	0.002	0.0457	0.0418	0.1267	0.0039	0.0398	0.1093	0.0218	0.0215	0.0027	0.0028	0.0155	0.0194	0.1122	0.0377	0.1033	0.044	0.0031
5	rs114777457	3278154	0.87	0.718142804220985	0.88	1.30266910679319	0.143389114085371	0.126125596555621	0.0065	0.0063	0.0844	0.0174	0.0509	0.025	0.0241	0.0269	0.002	0.0457	0.0419	0.1267	0.0038	0.0399	0.109	0.0219	0.0215	0.0027	0.0028	0.0156	0.0194	0.112	0.0377	0.1031	0.0441	0.0031
5	rs116259145	3279667	0.87	0.718142804220985	0.88	1.30266910679319	0.164467447573952	0.131492025040899	0.0065	0.0063	0.0845	0.0174	0.0509	0.025	0.0241	0.0269	0.0018	0.0457	0.042	0.1268	0.0038	0.04	0.1088	0.022	0.0216	0.0028	0.0028	0.0156	0.0195	0.1118	0.0377	0.103	0.0441	0.0032
5	rs4645337	3279885	0.87	0.718142804220985	0.88	1.30266910679319	0.183042720646098	0.138040127935072	0.0065	0.0062	0.0845	0.0174	0.0508	0.025	0.0241	0.0269	0.0019	0.0456	0.042	0.1268	0.0038	0.04	0.1088	0.022	0.0216	0.0028	0.0029	0.0156	0.0195	0.1118	0.0377	0.103	0.0442	0.0032
5	rs75506835	3280125	0.87	0.718142804220985	0.88	1.30266910679319	0.179140242449081	0.13630081096927	0.0066	0.0062	0.0845	0.0174	0.0508	0.025	0.0241	0.027	0.0019	0.0454	0.042	0.1268	0.0038	0.04	0.1088	0.022	0.0216	0.0028	0.0029	0.0156	0.0195	0.1118	0.0377	0.103	0.0442	0.0032
5	rs4546389	3285526	0.87	0.718142804220985	0.88	1.30266910679319	0.156472810920905	0.157212607074504	0.0067	0.0063	0.0837	0.0176	0.0507	0.0254	0.0241	0.0276	0.002	0.0456	0.0421	0.1259	0.004	0.0405	0.1081	0.0227	0.0214	0.0029	0.0029	0.0158	0.02	0.1116	0.0375	0.1024	0.044	0.0032
5	rs77035440	3285872	0.87	0.718142804220985	0.88	1.30266910679319	0.122868145121514	0.13960318846122	0.0067	0.0062	0.0836	0.0176	0.0506	0.0255	0.024	0.0276	0.002	0.0454	0.0419	0.126	0.004	0.0406	0.1082	0.0228	0.0213	0.0029	0.0029	0.0158	0.02	0.1117	0.0375	0.1025	0.044	0.0032
5	rs4866544	3286292	0.87	0.718142804220985	0.88	1.30266910679319	0.113084511310332	0.137398387147485	0.0067	0.0062	0.0834	0.0176	0.0505	0.0255	0.024	0.0277	0.002	0.0453	0.0418	0.1261	0.0041	0.0407	0.1083	0.0229	0.0213	0.0029	0.0029	0.0158	0.0201	0.1117	0.0374	0.1026	0.044	0.0032
5	rs4484443	3288004	0.87	0.718142804220985	0.88	1.30266910679319	0.108013419630442	0.174355430990166	0.0067	0.0061	0.0828	0.0178	0.0507	0.0255	0.0238	0.0282	0.0019	0.0451	0.0418	0.1256	0.004	0.0405	0.1081	0.023	0.0213	0.0028	0.0027	0.0159	0.0205	0.112	0.0374	0.1029	0.044	0.0031
5	rs12657277	3288560	0.87	0.718142804220985	0.88	1.30266910679319	0.0960739472472638	0.173060705414726	0.0066	0.0061	0.0828	0.0178	0.0508	0.0254	0.0237	0.0282	0.0019	0.0452	0.0418	0.1256	0.0039	0.0404	0.1081	0.0231	0.0214	0.0029	0.0027	0.0159	0.0206	0.1121	0.0374	0.103	0.0441	0.0031
5	rs72737195	3289226	0.87	0.718142804220985	0.88	1.30266910679319	0.0804317238633176	0.171372673444285	0.0067	0.0061	0.0827	0.0178	0.0507	0.0254	0.0237	0.0282	0.0019	0.0452	0.0418	0.1255	0.0039	0.0404	0.1081	0.0231	0.0214	0.0028	0.0027	0.0159	0.0206	0.1121	0.0374	0.103	0.0441	0.0031
5	rs4242089	3299423	0.86	0.789876638244022	0.88	1.30266910679319	0.0526517306969012	0.367842447748089	0.0074	0.0054	0.0803	0.019	0.0502	0.0253	0.0231	0.0295	0.0017	0.0453	0.0423	0.1244	0.004	0.0415	0.1074	0.0238	0.0216	0.0027	0.0019	0.0171	0.0222	0.11	0.0367	0.1028	0.0456	0.003
5	rs3922573	3301100	0.86	0.789876638244022	0.88	1.30266910679319	0.0675441503414339	0.427529428911454	0.0074	0.0052	0.0799	0.0193	0.0502	0.0252	0.023	0.0297	0.0016	0.0454	0.0425	0.1241	0.004	0.0417	0.1068	0.0239	0.0216	0.0027	0.0018	0.0173	0.0224	0.1102	0.0369	0.1028	0.0458	0.003
5	rs3884534	3301209	0.86	0.789876638244022	0.88	1.30266910679319	0.067845158217361	0.425426289504591	0.0074	0.0052	0.08	0.0192	0.0502	0.0251	0.0229	0.0297	0.0016	0.0454	0.0425	0.1241	0.004	0.0416	0.1069	0.0239	0.0215	0.0027	0.0018	0.0173	0.0225	0.11	0.0369	0.1028	0.0457	0.003
5	rs4605789	3302915	0.85	0.865999623192944	0.88	1.30266910679319	0.0806787863672194	0.496654715416259	0.0073	0.0047	0.0803	0.0195	0.0501	0.0252	0.0226	0.0299	0.0016	0.0448	0.0435	0.1229	0.004	0.0419	0.1061	0.024	0.0216	0.0026	0.0018	0.0172	0.0228	0.1097	0.037	0.1042	0.0461	0.0029
5	rs73035202	3304254	0.85	0.865999623192944	0.88	1.30266910679319	0.0755921790267823	0.50776740458959	0.0073	0.0047	0.0802	0.0195	0.0501	0.0252	0.0226	0.03	0.0016	0.0446	0.0435	0.1227	0.004	0.0419	0.1061	0.024	0.0216	0.0026	0.0017	0.0172	0.0228	0.1096	0.037	0.1045	0.0462	0.0029
5	rs79297936	3306631	0.86	0.789876638244022	0.88	1.30266910679319	0.0750544367993184	0.545951448291419	0.0073	0.0046	0.0801	0.0196	0.05	0.0251	0.0227	0.0302	0.0016	0.0443	0.0435	0.1226	0.004	0.0418	0.1062	0.024	0.0216	0.0025	0.0016	0.0173	0.0229	0.1098	0.037	0.1044	0.0463	0.0028
5	rs4992063	3309567	0.85	0.865999623192944	0.88	1.30266910679319	0.0861672457896285	0.594084838975179	0.0073	0.0044	0.08	0.0197	0.05	0.0251	0.0227	0.0304	0.0016	0.044	0.0435	0.1224	0.0039	0.0418	0.1063	0.024	0.0217	0.0025	0.0015	0.0175	0.023	0.11	0.0371	0.1045	0.0464	0.0027
5	rs11746299	3309887	0.85	0.865999623192944	0.88	1.30266910679319	0.0856523737969685	0.594656921443003	0.0073	0.0044	0.08	0.0197	0.0501	0.0251	0.0227	0.0304	0.0016	0.044	0.0436	0.1224	0.004	0.0418	0.1063	0.024	0.0216	0.0025	0.0015	0.0175	0.023	0.11	0.0371	0.1045	0.0464	0.0027
5	rs72739310	3310001	0.85	0.865999623192944	0.88	1.30266910679319	0.0848140914401942	0.593369921204122	0.0073	0.0044	0.08	0.0197	0.0501	0.0251	0.0227	0.0304	0.0016	0.044	0.0436	0.1223	0.004	0.0418	0.1063	0.024	0.0216	0.0025	0.0015	0.0175	0.023	0.11	0.0371	0.1045	0.0464	0.0027
5	rs115188022	3311072	0.86	0.789876638244022	0.88	1.30266910679319	0.114339772214825	0.621691361537928	0.0073	0.0043	0.0798	0.0197	0.0504	0.025	0.0226	0.0306	0.0016	0.044	0.0437	0.1222	0.0041	0.042	0.106	0.0239	0.0215	0.0025	0.0013	0.0175	0.023	0.1102	0.0371	0.1046	0.0463	0.0027
5	rs11745750	3311493	0.86	0.789876638244022	0.89	1.20843312996982	0.141948775962552	0.637058066443629	0.0074	0.0043	0.0797	0.0197	0.0505	0.0249	0.0225	0.0307	0.0016	0.044	0.0439	0.1222	0.0042	0.0421	0.1058	0.0239	0.0214	0.0024	0.0012	0.0176	0.023	0.1104	0.0371	0.1046	0.0462	0.0027
5	rs80165985	3312725	0.86	0.789876638244022	0.89	1.20843312996982	0.174384375708679	0.651926903587229	0.0074	0.0042	0.0796	0.0197	0.0507	0.0248	0.0224	0.0308	0.0016	0.0439	0.044	0.122	0.0043	0.0422	0.1056	0.0238	0.0214	0.0024	0.0012	0.0176	0.0229	0.1105	0.0372	0.1046	0.0461	0.0027
5	rs10866553	3313928	0.86	0.789876638244022	0.89	1.20843312996982	0.177607393665787	0.651196190795417	0.0074	0.0042	0.0796	0.0197	0.0507	0.0248	0.0224	0.0308	0.0016	0.0439	0.044	0.122	0.0043	0.0422	0.1055	0.0238	0.0214	0.0024	0.0012	0.0176	0.0229	0.1105	0.0372	0.1047	0.0461	0.0028
5	rs62338551	3318730	0.86	0.789876638244022	0.9	1.11848291839441	0.190651722145119	0.645065696969823	0.0074	0.0042	0.0795	0.0197	0.0507	0.0248	0.0224	0.0308	0.0016	0.0439	0.044	0.1221	0.0043	0.0423	0.1055	0.0237	0.0214	0.0024	0.0012	0.0176	0.023	0.1105	0.0372	0.1047	0.0461	0.0028
5	rs113668833	3326716	0.86	0.789876638244022	0.9	1.11848291839441	0.208591672894238	0.635459337038587	0.0075	0.0042	0.0794	0.0197	0.0507	0.0249	0.0225	0.0307	0.0016	0.0439	0.0439	0.1217	0.0043	0.0422	0.1057	0.0238	0.0215	0.0024	0.0012	0.0177	0.0231	0.1104	0.0372	0.1047	0.0461	0.0029
5	rs73733771	3329664	0.86	0.789876638244022	0.9	1.11848291839441	0.20959074729056	0.627769544278177	0.0075	0.0042	0.0794	0.0197	0.0507	0.0249	0.0225	0.0307	0.0016	0.0439	0.0439	0.1217	0.0043	0.0422	0.1058	0.0238	0.0214	0.0024	0.0012	0.0177	0.0231	0.1104	0.0371	0.1047	0.0461	0.0029
5	rs12716143	3334585	0.86	0.789876638244022	0.9	1.11848291839441	0.213533078310651	0.626610726100276	0.0075	0.0042	0.0794	0.0197	0.0507	0.0249	0.0225	0.0306	0.0016	0.0438	0.0438	0.1217	0.0043	0.0422	0.1059	0.0238	0.0214	0.0024	0.0012	0.0177	0.0232	0.1104	0.0371	0.1047	0.0461	0.0029
5	rs7711130	3335397	0.86	0.789876638244022	0.9	1.11848291839441	0.21478875161851	0.62443929620335	0.0075	0.0042	0.0795	0.0197	0.0507	0.0249	0.0224	0.0306	0.0016	0.0438	0.0438	0.1218	0.0043	0.0422	0.106	0.0238	0.0214	0.0024	0.0012	0.0177	0.0232	0.1104	0.0371	0.1047	0.0461	0.0029
5	rs12691271	3336522	0.86	0.789876638244022	0.9	1.11848291839441	0.21556040241381	0.636621956504366	0.0074	0.0042	0.0794	0.0196	0.0507	0.0249	0.0224	0.0307	0.0016	0.0438	0.0438	0.1218	0.0043	0.0422	0.1059	0.0238	0.0214	0.0024	0.0012	0.0178	0.0232	0.1104	0.037	0.1046	0.0461	0.0029
5	rs11750462	3336643	0.86	0.789876638244022	0.9	1.11848291839441	0.215723053188883	0.643025187885566	0.0074	0.0042	0.0794	0.0197	0.0507	0.025	0.0224	0.0307	0.0016	0.0438	0.0438	0.1215	0.0043	0.0422	0.1059	0.0238	0.0214	0.0024	0.0012	0.0178	0.0232	0.1104	0.037	0.1046	0.0461	0.0029
5	rs11750513	3336804	0.86	0.789876638244022	0.9	1.11848291839441	0.345656828226624	0.866579940369392	0.0074	0.0042	0.0793	0.0197	0.0504	0.0251	0.0226	0.0316	0.0014	0.0439	0.0438	0.1197	0.0042	0.0419	0.1054	0.0241	0.0218	0.0024	0.0011	0.0178	0.025	0.1103	0.0374	0.1042	0.046	0.0029
5	rs7717048	3339090	0.86	0.789876638244022	0.9	1.11848291839441	0.351927450966652	0.897171030649003	0.0074	0.0042	0.0789	0.0196	0.0507	0.025	0.0225	0.0316	0.0014	0.0439	0.044	0.1197	0.0043	0.0419	0.1057	0.0238	0.0218	0.0024	0.0011	0.0181	0.0251	0.1101	0.0374	0.104	0.0463	0.0028
5	rs78974771	3339431	0.86	0.789876638244022	0.9	1.11848291839441	0.353464399927196	0.903126792549495	0.0074	0.0042	0.0788	0.0196	0.0507	0.025	0.0225	0.0316	0.0014	0.0439	0.044	0.1197	0.0043	0.042	0.1056	0.0238	0.0217	0.0024	0.0011	0.0181	0.0251	0.1101	0.0374	0.1041	0.0462	0.0028
5	rs7701734	3343039	0.86	0.789876638244022	0.9	1.11848291839441	0.337732082558603	0.913332646502797	0.0074	0.0041	0.0786	0.0195	0.0507	0.0249	0.0224	0.0315	0.0014	0.0439	0.0442	0.1196	0.0043	0.0422	0.1055	0.0237	0.0216	0.0025	0.0011	0.0182	0.0251	0.11	0.0375	0.1045	0.0461	0.0027
5	rs10069869	3345080	0.86	0.789876638244022	0.9	1.11848291839441	0.313683448415982	0.924349224843216	0.0074	0.0041	0.0783	0.0193	0.0506	0.0248	0.0222	0.0315	0.0015	0.0439	0.0444	0.1194	0.0043	0.0424	0.1057	0.0236	0.0216	0.0025	0.0011	0.0182	0.025	0.11	0.0376	0.1051	0.0458	0.0027
5	rs116540116	3349743	0.86	0.789876638244022	0.9	1.11848291839441	0.303942243866837	0.936655792065007	0.0074	0.0041	0.0782	0.0193	0.0506	0.0248	0.0222	0.0315	0.0015	0.044	0.0445	0.1194	0.0043	0.0425	0.1058	0.0235	0.0215	0.0026	0.0011	0.0183	0.0251	0.1101	0.0376	0.1053	0.0456	0.0027
5	rs78662797	3352263	0.86	0.789876638244022	0.9	1.11848291839441	0.287941385616284	0.932076490250348	0.0074	0.0041	0.0781	0.0193	0.0505	0.0248	0.0222	0.0315	0.0015	0.0439	0.0446	0.1193	0.0043	0.0426	0.1058	0.0235	0.0216	0.0026	0.0012	0.0183	0.0251	0.1099	0.0376	0.1056	0.0454	0.0026
5	rs6887928	3355269	0.86	0.789876638244022	0.9	1.11848291839441	0.271247456354077	0.921986305358209	0.0074	0.0041	0.0781	0.0193	0.0505	0.0247	0.0222	0.0315	0.0015	0.0439	0.0446	0.1194	0.0044	0.0426	0.1058	0.0234	0.0217	0.0026	0.0012	0.0183	0.0251	0.11	0.0376	0.1057	0.0453	0.0026
5	rs77788769	3358428	0.86	0.789876638244022	0.9	1.11848291839441	0.285611850621548	0.924664372045413	0.0073	0.0041	0.0781	0.0193	0.0505	0.0247	0.0221	0.0315	0.0015	0.0438	0.0446	0.1194	0.0044	0.0426	0.1058	0.0234	0.0216	0.0026	0.0012	0.0182	0.025	0.11	0.0376	0.1058	0.0453	0.0026
5	rs113377812	3360525	0.86	0.789876638244022	0.9	1.11848291839441	0.267432463749806	0.920411697883302	0.0073	0.0041	0.078	0.0193	0.0504	0.0247	0.0221	0.0315	0.0015	0.0436	0.0447	0.1193	0.0044	0.0427	0.1058	0.0234	0.0216	0.0026	0.0013	0.0182	0.025	0.11	0.0376	0.1062	0.0452	0.0026
5	rs12514314	3361581	0.86	0.789876638244022	0.9	1.11848291839441	0.138370174839638	0.679389675743886	0.0071	0.0044	0.0777	0.0193	0.0497	0.0242	0.0217	0.0313	0.0017	0.0419	0.0455	0.1188	0.0045	0.0433	0.1055	0.0234	0.0216	0.003	0.0015	0.0171	0.0245	0.1107	0.0378	0.1095	0.0449	0.0027
5	rs73031231	3361629	0.86	0.789876638244022	0.91	1.03277310349222	0.171516454829089	0.709341071891551	0.0071	0.0044	0.0777	0.0193	0.0495	0.0241	0.0216	0.0312	0.0017	0.0417	0.0454	0.1188	0.0045	0.0433	0.1056	0.0234	0.0215	0.003	0.0016	0.0171	0.0244	0.1109	0.0378	0.1101	0.0447	0.0027
5	rs61042414	3361715	0.86	0.789876638244022	0.91	1.03277310349222	0.139409600552115	0.66819707515387	0.0071	0.0044	0.0779	0.0192	0.0491	0.0239	0.0215	0.0311	0.0018	0.0415	0.0455	0.1187	0.0045	0.0433	0.1058	0.0233	0.0213	0.003	0.0016	0.017	0.0244	0.1114	0.0378	0.1109	0.0445	0.0027
5	rs79080616	3363615	0.85	0.865999623192944	0.91	1.03277310349222	0.315431077680907	0.51024535058968	0.0063	0.005	0.0822	0.0173	0.0479	0.0204	0.0185	0.0297	0.0019	0.0387	0.0461	0.119	0.0046	0.0434	0.1073	0.0214	0.0187	0.0033	0.0016	0.016	0.0207	0.1201	0.0376	0.1234	0.0398	0.0022
5	rs4242090	3365033	0.85	0.865999623192944	0.91	1.03277310349222	0.232674752925692	0.398473212365151	0.0063	0.005	0.0823	0.0172	0.0479	0.0203	0.0184	0.0297	0.0019	0.0386	0.0461	0.119	0.0046	0.0434	0.1073	0.0214	0.0186	0.0033	0.0016	0.016	0.0206	0.1204	0.0376	0.1238	0.0397	0.0022
5	rs13187703	3366728	0.85	0.865999623192944	0.91	1.03277310349222	0.393450963304828	0.692994802253827	0.0062	0.005	0.0826	0.0169	0.0476	0.0199	0.0181	0.0296	0.0019	0.0381	0.0462	0.1187	0.0047	0.0433	0.1077	0.021	0.0182	0.0034	0.0016	0.0159	0.0202	0.1217	0.0375	0.126	0.039	0.0022
5	rs59875812	3374292	0.84	0.946582027722497	0.91	1.03277310349222	0.282584447614768	0.503781602774668	0.0061	0.005	0.0828	0.0169	0.0475	0.0198	0.018	0.0296	0.0019	0.038	0.0464	0.1186	0.0048	0.0433	0.1078	0.0209	0.0181	0.0034	0.0016	0.0158	0.02	0.1222	0.0376	0.1268	0.0388	0.0022
5	rs62337541	3378626	0.84	0.946582027722497	0.91	1.03277310349222	0.291382732654946	0.510658638323259	0.006	0.005	0.0828	0.0168	0.0473	0.0198	0.0178	0.0299	0.0018	0.0377	0.0465	0.1195	0.0047	0.0432	0.108	0.0207	0.018	0.0034	0.0015	0.0158	0.0198	0.1225	0.0376	0.1273	0.0384	0.0021
5	rs251433	3380046	0.84	0.946582027722497	0.91	1.03277310349222	0.27471986158717	0.470433139609875	0.006	0.005	0.0827	0.0168	0.0473	0.0198	0.0178	0.03	0.0018	0.0376	0.0466	0.1198	0.0046	0.0432	0.108	0.0207	0.018	0.0034	0.0015	0.0158	0.0197	0.1226	0.0376	0.1273	0.0383	0.0021
5	rs17630900	3381167	0.84	0.946582027722497	0.91	1.03277310349222	0.294026241850596	0.453382189754086	0.006	0.005	0.0828	0.0168	0.0472	0.0197	0.0177	0.03	0.0018	0.0376	0.0466	0.1198	0.0046	0.0431	0.108	0.0207	0.018	0.0034	0.0015	0.0158	0.0196	0.123	0.0376	0.1275	0.0382	0.002
5	rs16871658	3382263	0.84	0.946582027722497	0.91	1.03277310349222	0.285090285539325	0.362804669109467	0.0059	0.005	0.0828	0.0167	0.047	0.0197	0.0175	0.0299	0.0018	0.0375	0.0469	0.12	0.0046	0.0428	0.1081	0.0209	0.0177	0.0035	0.0016	0.0157	0.0192	0.1241	0.0374	0.1278	0.038	0.0019
5	rs16871662	3383080	0.84	0.946582027722497	0.91	1.03277310349222	0.324093580325034	0.395637179245253	0.0058	0.005	0.0828	0.0166	0.0469	0.0195	0.0172	0.0299	0.0017	0.0374	0.0473	0.1203	0.0045	0.0426	0.1087	0.0209	0.0175	0.0035	0.0016	0.0158	0.0189	0.1245	0.0373	0.1281	0.0378	0.0018
5	rs395395	3383382	0.84	0.946582027722497	0.91	1.03277310349222	0.307138407747111	0.310301585774681	0.0058	0.005	0.0828	0.0166	0.0469	0.0195	0.0171	0.0298	0.0017	0.0374	0.0475	0.1205	0.0045	0.0425	0.109	0.0209	0.0174	0.0036	0.0015	0.0158	0.0188	0.1247	0.0372	0.1282	0.0377	0.0017
5	rs55665895	3385638	0.84	0.946582027722497	0.91	1.03277310349222	0.298525107968727	0.286795616918561	0.0058	0.005	0.083	0.0166	0.0471	0.0194	0.017	0.0298	0.0016	0.0373	0.0476	0.1207	0.0044	0.0424	0.109	0.0208	0.0172	0.0036	0.0015	0.0157	0.0186	0.1248	0.0371	0.1284	0.0377	0.0017
5	rs76148588	3387486	0.84	0.946582027722497	0.91	1.03277310349222	0.322978721700843	0.292324603927345	0.0058	0.005	0.0829	0.0167	0.0473	0.0194	0.0171	0.0298	0.0016	0.0372	0.0477	0.1209	0.0044	0.0423	0.1087	0.0209	0.0173	0.0037	0.0015	0.0157	0.0185	0.1251	0.0371	0.1287	0.0377	0.0016
5	rs1983047	3388599	0.84	0.946582027722497	0.92	0.951254862179695	0.336024174364616	0.290556551205595	0.0058	0.005	0.0828	0.0167	0.0473	0.0194	0.0171	0.0298	0.0015	0.0371	0.0478	0.121	0.0043	0.0422	0.1084	0.0209	0.0173	0.0038	0.0014	0.0157	0.0184	0.1252	0.0371	0.1288	0.0377	0.0015
5	rs39976	3394013	0.83	1.03168894651748	0.92	0.951254862179695	0.421970468773795	0.269598107849824	0.0055	0.0051	0.0828	0.0167	0.0474	0.0193	0.0165	0.0294	0.0015	0.0372	0.0484	0.1222	0.0043	0.0419	0.1088	0.0209	0.0172	0.0038	0.0012	0.0155	0.018	0.1253	0.0368	0.1299	0.0376	0.0014
5	rs16871677	3395061	0.83	1.03168894651748	0.92	0.951254862179695	0.410499987707834	0.232804915938675	0.0054	0.0051	0.0834	0.0166	0.0474	0.0192	0.0163	0.0293	0.0016	0.0372	0.0485	0.1223	0.0042	0.0418	0.1088	0.0209	0.0171	0.0038	0.0011	0.0154	0.0178	0.1256	0.0367	0.1301	0.0379	0.0014
5	rs62337553	3400744	0.83	1.03168894651748	0.92	0.951254862179695	0.343928231442495	0.179064177769424	0.0054	0.0054	0.0837	0.0165	0.0472	0.0192	0.0162	0.0292	0.0015	0.0371	0.0484	0.1224	0.0041	0.0419	0.1087	0.0208	0.0169	0.0037	0.0013	0.0153	0.0176	0.1257	0.0367	0.1304	0.038	0.0013
5	rs77446147	3403553	0.83	1.03168894651748	0.93	0.873875650440679	0.34387591972583	0.178561187598278	0.0054	0.0054	0.0837	0.0165	0.0472	0.0192	0.0162	0.0292	0.0015	0.0371	0.0484	0.1224	0.0041	0.0419	0.1087	0.0208	0.0169	0.0037	0.0013	0.0153	0.0176	0.1257	0.0367	0.1304	0.038	0.0013
5	rs77288185	3406576	0.83	1.03168894651748	0.95	0.731303845289611	0.332827552007166	0.179164834360475	0.0054	0.0054	0.0837	0.0165	0.0472	0.0192	0.0162	0.0292	0.0015	0.0371	0.0484	0.1224	0.0041	0.0419	0.1083	0.0208	0.0169	0.0037	0.0013	0.0153	0.0176	0.1257	0.0367	0.1304	0.0384	0.0013
5	rs2652472	3412354	0.83	1.03168894651748	0.95	0.731303845289611	0.330466144264897	0.179668409768573	0.0054	0.0054	0.0836	0.0165	0.0473	0.0192	0.0162	0.0292	0.0015	0.0371	0.0484	0.1224	0.0041	0.0419	0.1083	0.0208	0.0169	0.0037	0.0013	0.0153	0.0176	0.1257	0.0367	0.1304	0.0384	0.0013
5	rs392718	3414169	0.84	0.946582027722497	0.95	0.731303845289611	0.328266669035967	0.173757448789393	0.0054	0.0053	0.0837	0.0165	0.0473	0.0192	0.0162	0.0292	0.0015	0.0373	0.0484	0.1223	0.0041	0.0419	0.1084	0.0209	0.017	0.0038	0.0013	0.0153	0.0176	0.1257	0.0366	0.1304	0.0383	0.0013
5	rs72722955	3414307	0.83	1.03168894651748	0.95	0.731303845289611	0.328164554422255	0.173458725360656	0.0054	0.0053	0.0837	0.0165	0.0473	0.0192	0.0162	0.0292	0.0015	0.0373	0.0483	0.1223	0.0041	0.0419	0.1084	0.0209	0.017	0.0038	0.0013	0.0153	0.0176	0.1257	0.0365	0.1304	0.0382	0.0013
5	rs17632043	3416839	0.83	1.03168894651748	0.96	0.665984986819169	0.328011413605831	0.173359190580516	0.0054	0.0053	0.0837	0.0165	0.0472	0.0192	0.0162	0.0292	0.0015	0.0373	0.0483	0.1223	0.0041	0.0419	0.1084	0.0209	0.017	0.0038	0.0013	0.0153	0.0176	0.1257	0.0365	0.1304	0.0382	0.0013
5	rs372157	3418389	0.83	1.03168894651748	0.96	0.665984986819169	0.327909340465364	0.173259675658703	0.0054	0.0053	0.0837	0.0165	0.0472	0.0192	0.0162	0.0292	0.0015	0.0373	0.0483	0.1223	0.0041	0.0419	0.1084	0.0209	0.017	0.0038	0.0013	0.0153	0.0176	0.1257	0.0366	0.1304	0.0382	0.0013
5	rs4866445	3419685	0.83	1.03168894651748	0.96	0.665984986819169	0.292919226168549	0.141080163726806	0.0054	0.0054	0.0837	0.0165	0.0473	0.0192	0.0162	0.029	0.0015	0.0372	0.0485	0.1226	0.0041	0.0418	0.1085	0.0208	0.0172	0.0037	0.0014	0.0153	0.0175	0.126	0.0365	0.1303	0.0381	0.0013
5	rs597879	3421732	0.84	0.946582027722497	0.96	0.665984986819169	0.292630805425605	0.13730679929143	0.0053	0.0054	0.0838	0.0165	0.0474	0.0192	0.0162	0.0289	0.0015	0.0371	0.0486	0.1227	0.004	0.0418	0.1084	0.0208	0.0171	0.0037	0.0015	0.0153	0.0174	0.1261	0.0365	0.1303	0.0381	0.0013
5	rs112468583	3425644	0.84	0.946582027722497	0.96	0.665984986819169	0.29191041625395	0.13611819557859	0.0053	0.0054	0.0838	0.0165	0.0474	0.0193	0.0162	0.0288	0.0015	0.0371	0.0486	0.1227	0.004	0.0419	0.1084	0.0208	0.0171	0.0037	0.0015	0.0153	0.0174	0.1261	0.0365	0.1304	0.0381	0.0013
5	rs4866566	3429364	0.84	0.946582027722497	0.96	0.665984986819169	0.290663984942176	0.132304119531872	0.0053	0.0054	0.0838	0.0165	0.0474	0.0193	0.0162	0.0289	0.0015	0.0371	0.0486	0.1227	0.004	0.0419	0.1084	0.0207	0.0171	0.0037	0.0015	0.0153	0.0174	0.1261	0.0365	0.1303	0.0381	0.0013
5	rs62338607	3429457	0.84	0.946582027722497	0.96	0.665984986819169	0.290663984942176	0.13212349450214	0.0053	0.0054	0.0838	0.0165	0.0474	0.0193	0.0162	0.0289	0.0015	0.0371	0.0486	0.1227	0.004	0.0419	0.1084	0.0207	0.0171	0.0037	0.0015	0.0153	0.0174	0.1261	0.0365	0.1303	0.0381	0.0013
5	rs32681	3429491	0.84	0.946582027722497	0.96	0.665984986819169	0.290663984942176	0.13212349450214	0.0053	0.0054	0.0838	0.0165	0.0474	0.0193	0.0162	0.0289	0.0015	0.0371	0.0486	0.1227	0.004	0.0419	0.1084	0.0207	0.0171	0.0037	0.0015	0.0153	0.0174	0.1261	0.0365	0.1303	0.0381	0.0013
5	rs116791928	3429915	0.84	0.946582027722497	0.96	0.665984986819169	0.290472478871275	0.132304119531872	0.0053	0.0054	0.0838	0.0165	0.0474	0.0193	0.0162	0.0288	0.0015	0.0371	0.0486	0.1227	0.004	0.0419	0.1083	0.0207	0.0171	0.0037	0.0015	0.0154	0.0174	0.1261	0.0365	0.1303	0.0381	0.0013
5	rs413597	3431307	0.84	0.946582027722497	0.96	0.665984986819169	0.287417547590157	0.134387839338093	0.0053	0.0054	0.0838	0.0165	0.0474	0.0193	0.0162	0.0288	0.0015	0.0371	0.0486	0.1227	0.004	0.0419	0.1083	0.0208	0.0172	0.0037	0.0015	0.0153	0.0174	0.126	0.0365	0.1304	0.0381	0.0014
5	rs115911708	3434520	0.84	0.946582027722497	0.96	0.665984986819169	0.306547015700298	0.134933388472316	0.0053	0.0054	0.0838	0.0165	0.0474	0.0193	0.0162	0.0293	0.0015	0.0371	0.0486	0.1227	0.004	0.0422	0.1083	0.0207	0.0172	0.0037	0.0015	0.0152	0.017	0.126	0.0365	0.1304	0.038	0.0014
5	rs16871807	3437297	0.84	0.946582027722497	0.96	0.665984986819169	0.30232634797594	0.132484835646443	0.0053	0.0054	0.0838	0.0165	0.0474	0.0193	0.0162	0.0292	0.0015	0.0371	0.0486	0.1227	0.004	0.0423	0.1083	0.0207	0.0172	0.0037	0.0015	0.0152	0.017	0.126	0.0365	0.1303	0.038	0.0014
5	rs433634	3448359	0.84	0.946582027722497	0.97	0.604552021827049	0.282773153734686	0.114189142361528	0.0054	0.0053	0.0841	0.0166	0.0476	0.0193	0.0164	0.0291	0.0015	0.0375	0.0487	0.1233	0.0038	0.0414	0.1088	0.0206	0.0172	0.0038	0.0016	0.0149	0.0162	0.1257	0.0362	0.1305	0.038	0.0013
5	rs399253	3449497	0.84	0.946582027722497	0.97	0.604552021827049	0.29523204276996	0.112824518922755	0.0054	0.0053	0.0841	0.0166	0.0476	0.0192	0.0163	0.0291	0.0015	0.0375	0.0487	0.1234	0.0037	0.0413	0.1089	0.0205	0.0172	0.004	0.0016	0.0149	0.0162	0.1258	0.0361	0.1307	0.0378	0.0013
5	rs17633433	3452743	0.84	0.946582027722497	0.97	0.604552021827049	0.311841512322641	0.121017717592685	0.0054	0.0053	0.0841	0.0166	0.0477	0.0193	0.0163	0.0292	0.0014	0.0374	0.0487	0.1234	0.0036	0.0414	0.109	0.0205	0.0172	0.0039	0.0016	0.0149	0.0162	0.1258	0.0361	0.1306	0.0378	0.0013
5	rs62338645	3454640	0.84	0.946582027722497	0.97	0.604552021827049	0.278543616836402	0.134660512290268	0.0055	0.0054	0.0839	0.0165	0.0481	0.0195	0.0163	0.0296	0.0014	0.0375	0.0489	0.123	0.0034	0.0418	0.109	0.0204	0.0171	0.0039	0.0015	0.015	0.0163	0.1256	0.0358	0.1299	0.0377	0.0014
5	rs34644427	3454994	0.84	0.946582027722497	0.97	0.604552021827049	0.253709483434051	0.131852727870306	0.0056	0.0055	0.0839	0.0165	0.0484	0.0197	0.0162	0.0299	0.0014	0.0376	0.049	0.1227	0.0032	0.0423	0.109	0.0203	0.017	0.0038	0.0015	0.015	0.0163	0.1255	0.0356	0.1294	0.0377	0.0015
5	rs7727026	3456153	0.84	0.946582027722497	0.97	0.604552021827049	0.205373169951913	0.129694001351637	0.0057	0.0056	0.084	0.018	0.0479	0.0205	0.018	0.0309	0.0016	0.0372	0.0497	0.1214	0.0029	0.0425	0.1084	0.02	0.0181	0.0039	0.0016	0.0154	0.0165	0.1234	0.0348	0.128	0.037	0.0017
5	rs16871848	3456245	0.84	0.946582027722497	0.96	0.665984986819169	0.205096355134818	0.135753234436124	0.0057	0.0056	0.084	0.018	0.0479	0.0205	0.018	0.0309	0.0016	0.0372	0.0497	0.1214	0.0029	0.0425	0.1083	0.02	0.0182	0.0039	0.0016	0.0154	0.0165	0.1234	0.0348	0.1279	0.037	0.0017
5	rs114366819	3464328	0.84	0.946582027722497	0.96	0.665984986819169	0.215113467841457	0.121717540686718	0.0057	0.0056	0.084	0.0181	0.0479	0.0206	0.0179	0.031	0.0016	0.0372	0.0498	0.1212	0.0028	0.0427	0.1082	0.0198	0.0183	0.0039	0.0016	0.0154	0.0165	0.1234	0.0348	0.1279	0.0375	0.0017
5	rs75450278	3466473	0.84	0.946582027722497	0.96	0.665984986819169	0.215845086457604	0.123297674736775	0.0057	0.0056	0.084	0.0181	0.0479	0.0206	0.0179	0.031	0.0016	0.0372	0.0498	0.1212	0.0028	0.0427	0.1082	0.0198	0.0183	0.0039	0.0016	0.0154	0.0165	0.1234	0.0348	0.1279	0.0375	0.0017
5	rs55914152	3471367	0.84	0.946582027722497	0.96	0.665984986819169	0.217190008485221	0.1286195965827	0.0057	0.0056	0.084	0.0181	0.0479	0.0205	0.0179	0.0311	0.0016	0.0373	0.0498	0.1212	0.0028	0.0427	0.1082	0.0198	0.0183	0.0039	0.0016	0.0154	0.0165	0.1234	0.0348	0.1278	0.0375	0.0017
5	rs114447192	3475923	0.84	0.946582027722497	0.96	0.665984986819169	0.220222925791614	0.129066862162823	0.0057	0.0056	0.0841	0.0181	0.048	0.0205	0.0178	0.0311	0.0016	0.0372	0.0498	0.1213	0.0028	0.0428	0.1082	0.0197	0.0183	0.0039	0.0016	0.0154	0.0165	0.1234	0.0348	0.1279	0.0375	0.0017
5	rs12189468	3477974	0.84	0.946582027722497	0.96	0.665984986819169	0.227572826268387	0.133208609778231	0.0057	0.0055	0.0841	0.0181	0.048	0.0205	0.0178	0.0311	0.0016	0.0372	0.0497	0.1213	0.0028	0.0428	0.1081	0.0197	0.0183	0.0039	0.0016	0.0154	0.0165	0.1233	0.0348	0.128	0.0376	0.0017
5	rs35075879	3478318	0.84	0.946582027722497	0.96	0.665984986819169	0.228495775873397	0.13611819557859	0.0057	0.0055	0.0842	0.0181	0.048	0.0205	0.0178	0.0311	0.0015	0.0372	0.0497	0.1213	0.0028	0.0428	0.1081	0.0196	0.0183	0.0039	0.0016	0.0154	0.0165	0.1233	0.0347	0.1281	0.0376	0.0017
5	rs79113659	3479476	0.84	0.946582027722497	0.96	0.665984986819169	0.230727775960632	0.136940671652922	0.0057	0.0055	0.0841	0.0181	0.048	0.0205	0.0178	0.0311	0.0014	0.0372	0.0497	0.1215	0.0028	0.0428	0.1081	0.0196	0.0183	0.0039	0.0016	0.0154	0.0164	0.1233	0.0348	0.1282	0.0376	0.0017
5	rs34550654	3482429	0.84	0.946582027722497	0.96	0.665984986819169	0.23535598814743	0.141820772762153	0.0057	0.0055	0.0841	0.0182	0.048	0.0205	0.0178	0.031	0.0013	0.0372	0.0497	0.1215	0.0028	0.0428	0.1081	0.0196	0.0183	0.0038	0.0016	0.0153	0.0164	0.1233	0.0348	0.1284	0.0376	0.0016
5	Affx-26489435	3483594	0.84	0.946582027722497	0.96	0.665984986819169	0.241938351192764	0.147232115951566	0.0056	0.0055	0.0841	0.0182	0.048	0.0205	0.0178	0.031	0.0013	0.0372	0.0497	0.1215	0.0028	0.0428	0.1081	0.0196	0.0183	0.0038	0.0015	0.0153	0.0165	0.1233	0.0348	0.1284	0.0376	0.0016
5	rs17685711	3485586	0.84	0.946582027722497	0.96	0.665984986819169	0.243153813009044	0.147326056600099	0.0056	0.0055	0.0841	0.0182	0.048	0.0205	0.0178	0.031	0.0013	0.0372	0.0497	0.1215	0.0028	0.0428	0.1081	0.0196	0.0183	0.0038	0.0015	0.0153	0.0164	0.1234	0.0348	0.1284	0.0376	0.0016
5	rs13189088	3493578	0.84	0.946582027722497	0.97	0.604552021827049	0.277468228954964	0.120057941307694	0.0056	0.0055	0.0841	0.0183	0.0479	0.0206	0.0179	0.0309	0.0013	0.0372	0.0496	0.1214	0.0028	0.0428	0.108	0.0196	0.0184	0.0043	0.0015	0.0153	0.0164	0.1233	0.0348	0.1283	0.0375	0.0016
5	rs75845588	3504798	0.84	0.946582027722497	0.97	0.604552021827049	0.273559744953496	0.117627900970223	0.0057	0.0055	0.0841	0.0184	0.0479	0.0206	0.0179	0.0309	0.0013	0.0371	0.0496	0.1214	0.0028	0.0427	0.1078	0.0197	0.0184	0.0043	0.0015	0.0153	0.0164	0.1233	0.0348	0.1282	0.0374	0.0017
5	rs62336072	3505689	0.84	0.946582027722497	0.97	0.604552021827049	0.273328039337214	0.118406938826225	0.0057	0.0055	0.0841	0.0184	0.0479	0.0206	0.0179	0.0309	0.0013	0.0371	0.0496	0.1214	0.0028	0.0427	0.1078	0.0197	0.0184	0.0043	0.0015	0.0153	0.0164	0.1233	0.0348	0.1282	0.0374	0.0017
5	rs13156164	3509083	0.84	0.946582027722497	0.96	0.665984986819169	0.272772378041432	0.118060459818435	0.0057	0.0055	0.0841	0.0184	0.0479	0.0206	0.0179	0.0309	0.0013	0.0371	0.0496	0.1214	0.0028	0.0427	0.1078	0.0196	0.0184	0.0043	0.0015	0.0153	0.0164	0.1233	0.0348	0.1282	0.0374	0.0017
5	rs828545	3514564	0.84	0.946582027722497	0.96	0.665984986819169	0.267066298359239	0.117455045604704	0.0057	0.0055	0.0842	0.0185	0.048	0.0207	0.018	0.0308	0.0014	0.0371	0.0497	0.1215	0.0028	0.0425	0.1078	0.0196	0.0184	0.0043	0.0015	0.0153	0.0164	0.1231	0.0348	0.1281	0.0374	0.0017
5	rs7702252	3516172	0.84	0.946582027722497	0.96	0.665984986819169	0.261742194941689	0.115045199489055	0.0057	0.0055	0.0842	0.0185	0.048	0.0207	0.018	0.0307	0.0014	0.0371	0.0497	0.1214	0.0029	0.0425	0.1077	0.0196	0.0184	0.0043	0.0015	0.0153	0.0164	0.1231	0.0348	0.1281	0.0374	0.0017
5	rs763716	3529185	0.84	0.946582027722497	0.96	0.665984986819169	0.24406760989547	0.101808540055431	0.0058	0.0055	0.0841	0.0187	0.0479	0.0207	0.0182	0.0305	0.0015	0.0373	0.0497	0.1213	0.0029	0.0423	0.1076	0.0197	0.0185	0.0042	0.0016	0.0152	0.0165	0.123	0.0348	0.128	0.0374	0.0018
5	rs958909	3529485	0.84	0.946582027722497	0.96	0.665984986819169	0.241895003871059	0.100421787636218	0.0058	0.0055	0.0841	0.0187	0.0479	0.0207	0.0182	0.0305	0.0015	0.0373	0.0497	0.1212	0.0029	0.0422	0.1076	0.0198	0.0185	0.0042	0.0016	0.0152	0.0165	0.123	0.0348	0.128	0.0374	0.0018
5	rs710985	3529983	0.84	0.946582027722497	0.96	0.665984986819169	0.239905652773918	0.104026197581515	0.0058	0.0055	0.0841	0.0187	0.0479	0.0208	0.0183	0.0305	0.0015	0.0373	0.0497	0.1211	0.0029	0.0422	0.1076	0.0198	0.0185	0.0042	0.0016	0.0152	0.0165	0.123	0.0347	0.1281	0.0374	0.0018
5	rs11750279	3532727	0.84	0.946582027722497	0.96	0.665984986819169	0.246995659915734	0.119448674213855	0.0058	0.0055	0.0841	0.0187	0.0479	0.0208	0.0183	0.0305	0.0015	0.0373	0.0496	0.1212	0.0029	0.0422	0.1075	0.0198	0.0185	0.0042	0.0016	0.0152	0.0165	0.1229	0.0347	0.128	0.0373	0.0018
5	rs116148226	3533683	0.84	0.946582027722497	0.97	0.604552021827049	0.249061111678645	0.107512540683026	0.0058	0.0055	0.084	0.0187	0.0479	0.0208	0.0184	0.0305	0.0015	0.0373	0.0496	0.1212	0.0029	0.0421	0.1075	0.0198	0.0185	0.0043	0.0016	0.0152	0.0165	0.1229	0.0347	0.128	0.0373	0.0018
5	rs73040825	3540047	0.84	0.946582027722497	0.97	0.604552021827049	0.218498649833577	0.0478109234966715	0.0062	0.0058	0.0835	0.019	0.0479	0.021	0.0192	0.0305	0.0018	0.0373	0.0492	0.122	0.0031	0.0417	0.1067	0.0198	0.0188	0.0045	0.0014	0.0155	0.0165	0.1224	0.0341	0.1279	0.0366	0.002
5	rs2455372	3540746	0.85	0.865999623192944	0.96	0.665984986819169	0.225566331565994	0.0586974023539478	0.0063	0.0058	0.0834	0.0191	0.0478	0.0211	0.0193	0.0306	0.0019	0.0374	0.0491	0.1221	0.0031	0.0416	0.1062	0.0198	0.0188	0.0045	0.0015	0.0156	0.0166	0.1225	0.034	0.1276	0.0367	0.002
5	rs17636294	3542626	0.85	0.865999623192944	0.95	0.731303845289611	0.192210105884153	0.0463271606423536	0.0066	0.0059	0.0834	0.0191	0.0478	0.0212	0.0194	0.0307	0.0021	0.0374	0.0489	0.1222	0.0033	0.0413	0.1054	0.0199	0.0188	0.0047	0.0016	0.0157	0.0168	0.1223	0.0338	0.127	0.0368	0.0022
5	rs17636496	3544272	0.85	0.865999623192944	0.95	0.731303845289611	0.163286270750771	0.0353723027871356	0.0067	0.006	0.0833	0.0191	0.0478	0.0212	0.0195	0.0308	0.0022	0.0374	0.0488	0.1222	0.0034	0.0411	0.1049	0.02	0.0188	0.0048	0.0017	0.0157	0.0169	0.1221	0.0337	0.1266	0.0369	0.0024
5	rs116038068	3547151	0.85	0.865999623192944	0.95	0.731303845289611	0.145808976661308	0.0297963357880914	0.0069	0.006	0.0832	0.0191	0.0478	0.0212	0.0196	0.0308	0.0023	0.0374	0.0487	0.1223	0.0035	0.0409	0.1045	0.02	0.0189	0.0049	0.0018	0.0159	0.017	0.1219	0.0336	0.1261	0.0371	0.0025
5	rs1664736	3551756	0.85	0.865999623192944	0.95	0.731303845289611	0.120108583117399	0.0228908869856436	0.007	0.0061	0.0831	0.0191	0.0479	0.0213	0.0197	0.0309	0.0024	0.0375	0.0487	0.1223	0.0036	0.0408	0.1042	0.02	0.0189	0.0049	0.0019	0.016	0.0171	0.1218	0.0336	0.1258	0.0372	0.0026
5	rs1562240	3557184	0.85	0.865999623192944	0.94	0.800578923638966	0.113920404413831	0.0228908869856436	0.007	0.0061	0.0831	0.0192	0.0478	0.0213	0.0197	0.0309	0.0024	0.0374	0.0487	0.1223	0.0036	0.0407	0.1041	0.0201	0.0189	0.005	0.0019	0.0161	0.0171	0.1216	0.0335	0.1257	0.0372	0.0026
5	rs10512697	3558538	0.85	0.865999623192944	0.93	0.873875650440679	0.105411842327983	0.0231042878946298	0.0071	0.0062	0.0831	0.0192	0.0478	0.0213	0.0198	0.0309	0.0025	0.0374	0.0487	0.1223	0.0036	0.0407	0.104	0.0202	0.0189	0.005	0.002	0.0161	0.0172	0.1215	0.0335	0.1256	0.0372	0.0026
5	rs116460542	3561079	0.85	0.865999623192944	0.93	0.873875650440679	0.102221636930665	0.0217965241477336	0.0071	0.0062	0.0831	0.0192	0.0478	0.0213	0.0198	0.0309	0.0025	0.0374	0.0487	0.1223	0.0037	0.0406	0.104	0.0202	0.0189	0.005	0.002	0.0162	0.0172	0.1214	0.0335	0.1256	0.0372	0.0026
5	rs115024118	3570262	0.86	0.789876638244022	0.93	0.873875650440679	0.0715465664527983	0.0222984157894186	0.0074	0.0063	0.083	0.0192	0.0475	0.0214	0.0201	0.0308	0.0026	0.0375	0.0485	0.1221	0.0038	0.0405	0.1037	0.0205	0.019	0.0051	0.0021	0.0164	0.0174	0.1207	0.0332	0.1251	0.0373	0.0027
5	rs80330098	3571813	0.86	0.789876638244022	0.93	0.873875650440679	0.0626555178538244	0.017603965551221	0.0075	0.0064	0.0829	0.0192	0.0475	0.0214	0.0202	0.0308	0.0027	0.0375	0.0484	0.122	0.0039	0.0405	0.1036	0.0205	0.019	0.0051	0.0022	0.0165	0.0175	0.1205	0.0331	0.1249	0.0373	0.0028
5	rs828302	3573395	0.86	0.789876638244022	0.93	0.873875650440679	0.0536261440212082	0.0206874091915595	0.0076	0.0064	0.0827	0.0192	0.0474	0.0215	0.0203	0.0308	0.0028	0.0376	0.0484	0.1219	0.0039	0.0404	0.1035	0.0206	0.019	0.0051	0.0022	0.0166	0.0176	0.1204	0.033	0.1246	0.0374	0.0029
5	rs828300	3573916	0.86	0.789876638244022	0.93	0.873875650440679	0.0454047567305945	0.0387853668883745	0.0076	0.0065	0.0826	0.0192	0.0475	0.0216	0.0204	0.0308	0.0028	0.0377	0.0483	0.1219	0.004	0.0404	0.1032	0.0206	0.0192	0.0051	0.0023	0.0167	0.0178	0.1199	0.0329	0.1245	0.0376	0.003
5	rs6867471	3574564	0.86	0.789876638244022	0.93	0.873875650440679	0.0248985678075073	0.0310627448679823	0.0079	0.0068	0.0822	0.0195	0.0482	0.0217	0.0209	0.0309	0.0031	0.038	0.0476	0.1211	0.0042	0.0407	0.1001	0.0215	0.0195	0.0054	0.0024	0.017	0.0182	0.1192	0.0329	0.1228	0.0389	0.0032
5	rs76573041	3576483	0.88	0.650722301593725	0.93	0.873875650440679	0.0147958316873542	0.0407675332562023	0.008	0.007	0.0819	0.0194	0.0481	0.0216	0.0215	0.0311	0.0032	0.0384	0.0475	0.1213	0.0044	0.0413	0.099	0.022	0.0193	0.0055	0.0025	0.0173	0.0187	0.1195	0.0328	0.1195	0.0396	0.0032
5	rs72725042	3578605	0.88	0.650722301593725	0.93	0.873875650440679	0.011230720038259	0.0460916741760272	0.0081	0.0071	0.0818	0.0194	0.0482	0.0215	0.0217	0.0312	0.0032	0.0385	0.0475	0.1214	0.0044	0.0416	0.0985	0.0222	0.0192	0.0056	0.0025	0.0174	0.0189	0.1195	0.0327	0.1183	0.04	0.0032
5	rs13177899	3578923	0.88	0.650722301593725	0.93	0.873875650440679	0.0130253585088331	0.0604722476806379	0.0081	0.0071	0.0817	0.0193	0.0481	0.0215	0.0217	0.0312	0.0032	0.0385	0.0474	0.1214	0.0044	0.0416	0.0985	0.0223	0.0192	0.0056	0.0025	0.0174	0.019	0.1195	0.0327	0.1181	0.04	0.0032
5	rs10042985	3581760	0.88	0.650722301593725	0.93	0.873875650440679	0.0114635540848363	0.0716562263313227	0.0081	0.0071	0.0817	0.0193	0.0481	0.0215	0.0218	0.0313	0.0032	0.0386	0.0474	0.1215	0.0045	0.0417	0.0983	0.0224	0.0192	0.0057	0.0025	0.0175	0.0191	0.1196	0.0327	0.1176	0.0401	0.0032
5	rs114351962	3593571	0.88	0.650722301593725	0.92	0.951254862179695	0.0209780102791569	0.115474138660611	0.008	0.0072	0.0816	0.0193	0.0481	0.0215	0.022	0.0313	0.0033	0.0388	0.0473	0.1213	0.0045	0.0418	0.0983	0.0224	0.0191	0.0057	0.0025	0.0175	0.0192	0.1194	0.0327	0.117	0.0402	0.0032
5	rs828341	3597027	0.88	0.650722301593725	0.92	0.951254862179695	0.0167990780813466	0.0959863518267054	0.0079	0.0073	0.0815	0.0193	0.048	0.0215	0.0222	0.0313	0.0033	0.0391	0.0472	0.1213	0.0045	0.0419	0.0982	0.0225	0.0191	0.0057	0.0025	0.0175	0.0194	0.1193	0.0328	0.1164	0.0403	0.0032
5	rs72725059	3598342	0.88	0.650722301593725	0.92	0.951254862179695	0.0166626759611523	0.103449469081106	0.0079	0.0074	0.0814	0.0194	0.048	0.0215	0.0223	0.0313	0.0033	0.0393	0.0471	0.1212	0.0045	0.0419	0.0981	0.0226	0.0192	0.0057	0.0025	0.0176	0.0195	0.1191	0.0328	0.116	0.0404	0.0033
5	rs62333993	3601924	0.88	0.650722301593725	0.92	0.951254862179695	0.00599595181382041	0.108516761928989	0.008	0.0077	0.0808	0.0198	0.0478	0.0217	0.0231	0.0313	0.0035	0.0403	0.0467	0.1209	0.0046	0.0422	0.0976	0.023	0.0198	0.0058	0.0026	0.018	0.0202	0.1181	0.0327	0.1132	0.0408	0.0034
5	rs114720053	3604679	0.88	0.650722301593725	0.92	0.951254862179695	0.00345115968131373	0.102299748141799	0.008	0.0079	0.0802	0.0199	0.0483	0.0217	0.0237	0.0312	0.0034	0.0412	0.0463	0.1206	0.0047	0.0427	0.0967	0.0234	0.02	0.0058	0.0026	0.0183	0.0206	0.1171	0.0328	0.11	0.0426	0.0034
5	rs114839718	3604787	0.88	0.650722301593725	0.92	0.951254862179695	0.0033771161524307	0.106678437841221	0.008	0.0079	0.0802	0.0199	0.0483	0.0218	0.0238	0.0312	0.0035	0.0411	0.0463	0.1204	0.0047	0.0427	0.0966	0.0234	0.0201	0.0058	0.0026	0.0183	0.0206	0.117	0.0328	0.1099	0.0428	0.0034
5	rs828328	3604923	0.87	0.718142804220985	0.92	0.951254862179695	0.00302353682365276	0.111042965294375	0.008	0.0079	0.0801	0.0199	0.0484	0.0218	0.0238	0.0312	0.0035	0.0412	0.0463	0.1204	0.0047	0.0428	0.0966	0.0235	0.0201	0.0058	0.0026	0.0184	0.0207	0.1168	0.0327	0.1097	0.0429	0.0034
5	rs73030319	3605252	0.87	0.718142804220985	0.92	0.951254862179695	0.00340613295035991	0.132846540895029	0.008	0.008	0.0799	0.0199	0.0484	0.0219	0.024	0.0312	0.0034	0.0413	0.0462	0.1202	0.0047	0.0429	0.0966	0.0236	0.0201	0.0058	0.0025	0.0184	0.0207	0.1167	0.0328	0.1093	0.0432	0.0034
5	rs77779657	3605807	0.87	0.718142804220985	0.92	0.951254862179695	0.00212996835779962	0.106511917866313	0.0079	0.008	0.0796	0.02	0.0485	0.0219	0.0242	0.0313	0.0034	0.0414	0.046	0.1199	0.0047	0.0431	0.0967	0.0237	0.0202	0.0057	0.0025	0.0184	0.0207	0.1165	0.0329	0.1087	0.0437	0.0034
5	rs141367363	3605976	0.87	0.718142804220985	0.92	0.951254862179695	0.00216248848016716	0.103861291198418	0.0079	0.0081	0.0796	0.02	0.0485	0.0219	0.0243	0.0312	0.0035	0.0414	0.046	0.1199	0.0047	0.0428	0.097	0.0238	0.0202	0.0057	0.0025	0.0183	0.0207	0.1165	0.033	0.1085	0.0439	0.0034
5	rs1632148	3606246	0.87	0.718142804220985	0.92	0.951254862179695	0.00172105858169982	0.107429017812286	0.0079	0.0081	0.0795	0.0202	0.0485	0.022	0.0245	0.0312	0.0034	0.0414	0.0462	0.1196	0.0046	0.0427	0.097	0.0238	0.0203	0.0057	0.0025	0.0184	0.0206	0.1162	0.033	0.1084	0.0441	0.0034
5	rs12515916	3606559	0.87	0.718142804220985	0.92	0.951254862179695	0.00137172177291991	0.114873793652153	0.0079	0.0082	0.0799	0.0205	0.0486	0.0223	0.0247	0.0312	0.0034	0.0416	0.0461	0.12	0.0045	0.0429	0.0972	0.0242	0.0207	0.0057	0.0025	0.0184	0.0204	0.1161	0.0329	0.1052	0.0447	0.0034
5	rs1664711	3607416	0.87	0.718142804220985	0.93	0.873875650440679	0.000865034741838894	0.135388633198017	0.0078	0.0082	0.0806	0.0206	0.0485	0.0225	0.0249	0.0311	0.0031	0.0418	0.046	0.12	0.0042	0.0431	0.0974	0.024	0.0207	0.0054	0.0025	0.0182	0.0202	0.116	0.0329	0.1048	0.0452	0.0032
5	rs80232144	3607891	0.87	0.718142804220985	0.93	0.873875650440679	0.00249965988013858	0.175053977552171	0.0077	0.0083	0.0808	0.0207	0.0484	0.0226	0.025	0.031	0.003	0.0418	0.0458	0.1199	0.0041	0.0432	0.0975	0.024	0.0207	0.0053	0.0024	0.0183	0.0201	0.1161	0.033	0.1046	0.0453	0.0031
5	rs36112610	3608507	0.88	0.650722301593725	0.93	0.873875650440679	0.00344211682243727	0.205241821329961	0.0076	0.0083	0.0809	0.0208	0.0486	0.0227	0.0251	0.031	0.0029	0.0418	0.0457	0.1199	0.0041	0.0433	0.0974	0.024	0.0208	0.0052	0.0024	0.0183	0.0201	0.1161	0.0331	0.1043	0.0455	0.003
5	rs72725069	3613076	0.89	0.587533376708783	0.94	0.800578923638966	0.00275827737217655	0.258734163767091	0.0071	0.0083	0.0812	0.0213	0.0481	0.0232	0.0255	0.0312	0.0026	0.0414	0.0456	0.1203	0.0039	0.0437	0.097	0.0244	0.021	0.0048	0.0021	0.0187	0.02	0.116	0.0334	0.103	0.0464	0.0027
5	rs11958230	3613112	0.89	0.587533376708783	0.93	0.873875650440679	0.00267041760525994	0.250819328992232	0.0071	0.0083	0.0812	0.0213	0.0481	0.0232	0.0255	0.0312	0.0026	0.0414	0.0456	0.1203	0.0039	0.0437	0.097	0.0244	0.021	0.0048	0.0021	0.0187	0.02	0.116	0.0334	0.103	0.0464	0.0027
5	rs72725070	3615385	0.89	0.587533376708783	0.93	0.873875650440679	0.00363600314324956	0.293268893540152	0.007	0.0083	0.0812	0.0215	0.0483	0.0235	0.0257	0.0311	0.0024	0.0414	0.0457	0.1203	0.0038	0.0439	0.0967	0.0245	0.0211	0.0045	0.002	0.0189	0.02	0.1159	0.0335	0.1024	0.0467	0.0025
5	rs17637833	3619253	0.89	0.587533376708783	0.94	0.800578923638966	0.0069734249206297	0.442594329773925	0.0067	0.0084	0.0813	0.0218	0.0485	0.0238	0.026	0.0311	0.0022	0.0414	0.0458	0.1205	0.0037	0.0442	0.0963	0.0246	0.0212	0.0042	0.0019	0.0191	0.0199	0.1158	0.0336	0.1015	0.0471	0.0022
5	rs7380789	3624721	0.89	0.587533376708783	0.94	0.800578923638966	0.00341285711373973	0.403255448632083	0.0067	0.0084	0.0813	0.0218	0.0485	0.0239	0.0261	0.0311	0.0022	0.0414	0.046	0.1208	0.0037	0.0443	0.0961	0.0247	0.0213	0.0042	0.0019	0.0192	0.0199	0.1159	0.0336	0.101	0.0471	0.0022
5	rs71594970	3627368	0.89	0.587533376708783	0.94	0.800578923638966	0.00251897191337185	0.362427630360513	0.0067	0.0084	0.0814	0.0218	0.0485	0.0239	0.0261	0.0311	0.0022	0.0414	0.046	0.1208	0.0037	0.0442	0.096	0.0248	0.0213	0.0041	0.0019	0.0192	0.0199	0.1159	0.0336	0.101	0.0471	0.0022
5	rs72725071	3627859	0.89	0.587533376708783	0.94	0.800578923638966	0.00242530217224475	0.352913350053384	0.0067	0.0084	0.0814	0.0218	0.0486	0.0239	0.0261	0.0311	0.0022	0.0414	0.046	0.1208	0.0036	0.0442	0.096	0.0248	0.0213	0.0041	0.0019	0.0192	0.0199	0.1159	0.0337	0.101	0.0471	0.0022
5	rs115301585	3634276	0.89	0.587533376708783	0.94	0.800578923638966	0.00306450397608765	0.436895584269755	0.0066	0.0084	0.0813	0.0217	0.0486	0.0239	0.0261	0.0311	0.0022	0.0414	0.0461	0.1209	0.0036	0.0442	0.0962	0.025	0.0213	0.0042	0.0019	0.0193	0.0199	0.1156	0.0336	0.1009	0.0471	0.0022
5	rs6888850	3641531	0.89	0.587533376708783	0.95	0.731303845289611	0.00296490995538343	0.428845307047867	0.0066	0.0084	0.0813	0.0217	0.0486	0.0239	0.0261	0.0311	0.0022	0.0414	0.0461	0.1209	0.0035	0.0442	0.0962	0.025	0.0213	0.0041	0.0019	0.0193	0.0199	0.1155	0.0336	0.1009	0.0471	0.0022
5	rs2166362	3642021	0.89	0.587533376708783	0.95	0.731303845289611	0.00316462816216323	0.441002003949824	0.0066	0.0084	0.0813	0.0217	0.0486	0.0239	0.0261	0.0311	0.0022	0.0414	0.0461	0.1209	0.0035	0.0442	0.0962	0.025	0.0213	0.0041	0.0019	0.0193	0.0199	0.1155	0.0336	0.1009	0.0471	0.0021
5	rs72725091	3649755	0.89	0.587533376708783	0.95	0.731303845289611	0.00473279848165327	0.467467658461391	0.0065	0.0084	0.0813	0.0218	0.0487	0.024	0.0262	0.031	0.0021	0.0414	0.0461	0.121	0.0034	0.0442	0.0962	0.0251	0.0213	0.0041	0.0018	0.0193	0.0199	0.1154	0.0336	0.1009	0.0472	0.0021
5	rs59920395	3650343	0.89	0.587533376708783	0.95	0.731303845289611	0.0049243999151966	0.480307934763539	0.0065	0.0084	0.0813	0.0218	0.0487	0.024	0.0262	0.031	0.0021	0.0414	0.0461	0.121	0.0034	0.0442	0.0962	0.0251	0.0213	0.0041	0.0018	0.0193	0.0199	0.1154	0.0336	0.1009	0.0472	0.0021
5	rs55780164	3652449	0.89	0.587533376708783	0.95	0.731303845289611	0.00632006052848174	0.521710678767445	0.0065	0.0084	0.0813	0.0218	0.0488	0.024	0.0262	0.031	0.0021	0.0414	0.0461	0.121	0.0034	0.0442	0.0962	0.0251	0.0213	0.004	0.0018	0.0193	0.0199	0.1153	0.0336	0.1009	0.0472	0.0021
5	rs77076479	3654179	0.89	0.587533376708783	0.95	0.731303845289611	0.00785648709361854	0.562967599938642	0.0065	0.0084	0.0814	0.0218	0.0488	0.024	0.0262	0.031	0.0021	0.0414	0.0461	0.121	0.0034	0.0442	0.0961	0.0251	0.0214	0.004	0.0018	0.0194	0.0199	0.1153	0.0336	0.1009	0.0472	0.0021
5	rs73036076	3656474	0.89	0.587533376708783	0.96	0.665984986819169	0.0142699337353348	0.519772275777641	0.0064	0.0084	0.0815	0.0219	0.049	0.024	0.0264	0.0308	0.002	0.0414	0.046	0.1211	0.0033	0.044	0.096	0.0252	0.0214	0.0039	0.0017	0.0194	0.02	0.1155	0.0336	0.1005	0.0473	0.002
5	rs6878244	3657491	0.9	0.528487958927512	0.96	0.665984986819169	0.0248581599451027	0.552545784052689	0.0064	0.0084	0.0813	0.0219	0.0491	0.0241	0.0264	0.0308	0.002	0.0413	0.0459	0.1214	0.0032	0.0439	0.096	0.0253	0.0216	0.0038	0.0017	0.0195	0.0201	0.1155	0.0337	0.1	0.0473	0.002
5	rs115945214	3658886	0.9	0.528487958927512	0.96	0.665984986819169	0.0262585086477523	0.547072509429064	0.0064	0.0084	0.0814	0.022	0.0491	0.0242	0.0265	0.0306	0.002	0.0411	0.0458	0.1219	0.0031	0.044	0.0956	0.0256	0.0219	0.0038	0.0016	0.0195	0.0201	0.1155	0.0338	0.0992	0.0473	0.002
5	rs13187167	3660665	0.9	0.528487958927512	0.96	0.665984986819169	0.0204643234005467	0.540075220878735	0.0065	0.0084	0.0814	0.0221	0.049	0.0244	0.0266	0.0305	0.0021	0.0409	0.0456	0.1227	0.003	0.0441	0.0949	0.0259	0.0222	0.0038	0.0016	0.0196	0.0202	0.1156	0.0339	0.0984	0.0472	0.0019
5	rs74385109	3661210	0.9	0.528487958927512	0.96	0.665984986819169	0.0187298771961627	0.537422110993314	0.0065	0.0084	0.0813	0.0221	0.049	0.0245	0.0266	0.0305	0.0021	0.0409	0.0456	0.1228	0.003	0.0441	0.0949	0.0259	0.0223	0.0038	0.0016	0.0196	0.0202	0.1155	0.0339	0.0983	0.0473	0.0019
5	rs10866561	3661877	0.9	0.528487958927512	0.96	0.665984986819169	0.0184515717256123	0.526703438630569	0.0065	0.0084	0.0813	0.0221	0.049	0.0245	0.0266	0.0305	0.0021	0.0409	0.0456	0.1228	0.003	0.0442	0.0949	0.026	0.0223	0.0037	0.0016	0.0196	0.0202	0.1155	0.0339	0.0982	0.0473	0.0019
5	rs62334059	3663777	0.9	0.528487958927512	0.96	0.665984986819169	0.0228209245063876	0.483022604687861	0.0077	0.0086	0.0813	0.0227	0.0483	0.0246	0.0273	0.0306	0.0021	0.0407	0.0456	0.1216	0.0029	0.0445	0.0937	0.0264	0.0226	0.0037	0.0016	0.02	0.0202	0.1144	0.0343	0.0976	0.0478	0.0019
5	rs6867973	3670636	0.9	0.528487958927512	0.96	0.665984986819169	0.0254178898175322	0.502546253816385	0.0077	0.0086	0.0814	0.0227	0.0482	0.0246	0.0273	0.0306	0.0021	0.0407	0.0455	0.1216	0.0029	0.0446	0.0937	0.0265	0.0226	0.0037	0.0016	0.02	0.0202	0.1145	0.0343	0.0973	0.0479	0.0019
5	rs4866600	3674901	0.9	0.528487958927512	0.96	0.665984986819169	0.0232703724887023	0.498570944996863	0.0078	0.0086	0.0814	0.0225	0.0481	0.0247	0.0273	0.0305	0.0021	0.0407	0.0455	0.1215	0.0029	0.0446	0.0937	0.0267	0.0227	0.0038	0.0016	0.02	0.0202	0.1147	0.0342	0.0971	0.0478	0.0021
5	rs115824133	3675801	0.9	0.528487958927512	0.96	0.665984986819169	0.0367664238580307	0.5508602712543	0.0078	0.0086	0.0814	0.0225	0.0481	0.0247	0.0273	0.0304	0.0021	0.0407	0.0454	0.1215	0.0029	0.0446	0.0937	0.0267	0.0227	0.0038	0.0016	0.02	0.0202	0.1146	0.0342	0.0971	0.0478	0.0021
5	rs13156948	3680015	0.92	0.422441555019286	0.96	0.665984986819169	0.01381056475792	0.579115148699876	0.008	0.0088	0.0779	0.0243	0.0489	0.0268	0.0285	0.0297	0.0026	0.0414	0.0442	0.1234	0.0034	0.0463	0.0915	0.0285	0.0246	0.0043	0.002	0.0204	0.0205	0.1106	0.0338	0.0928	0.0468	0.0025
5	rs62335648	3680334	0.92	0.422441555019286	0.96	0.665984986819169	0.00831319702987012	0.613032458563916	0.008	0.0087	0.078	0.0246	0.0488	0.027	0.0286	0.0295	0.0027	0.0413	0.0438	0.1239	0.0034	0.0469	0.091	0.0289	0.0249	0.0043	0.002	0.0205	0.0206	0.1102	0.0338	0.0921	0.0466	0.0026
5	rs78560590	3682343	0.92	0.422441555019286	0.96	0.665984986819169	0.0114578324406203	0.617214019456086	0.008	0.0081	0.0782	0.0249	0.0484	0.0274	0.0279	0.0295	0.0029	0.0414	0.0429	0.1261	0.0038	0.0475	0.0894	0.0293	0.0248	0.0043	0.002	0.0206	0.0207	0.1099	0.0337	0.0909	0.0473	0.0027
5	rs6892937	3684777	0.92	0.422441555019286	0.97	0.604552021827049	0.00819272798219338	0.636185916162285	0.0081	0.0081	0.0781	0.0249	0.0484	0.0275	0.0278	0.0295	0.0029	0.0414	0.0429	0.1262	0.0038	0.0475	0.0894	0.0294	0.0249	0.0043	0.0021	0.0207	0.0208	0.1098	0.0338	0.0908	0.0473	0.0028
5	rs6555217	3685242	0.92	0.422441555019286	0.97	0.604552021827049	0.00880864435767061	0.627190072470587	0.0082	0.0081	0.078	0.0249	0.0483	0.0275	0.0278	0.0294	0.0029	0.0413	0.0428	0.1259	0.0039	0.0475	0.0895	0.0294	0.0249	0.0043	0.0021	0.0207	0.0208	0.1102	0.0338	0.0908	0.0472	0.0028
5	rs4407636	3686037	0.92	0.422441555019286	0.97	0.604552021827049	0.0116015181297657	0.660416942455491	0.0081	0.008	0.0782	0.0248	0.0484	0.0278	0.0277	0.0293	0.003	0.0409	0.0424	0.126	0.0041	0.0476	0.0898	0.0299	0.0248	0.0043	0.0021	0.0208	0.0209	0.1104	0.0337	0.0904	0.0471	0.0028
5	rs12521166	3686190	0.92	0.422441555019286	0.98	0.546929419532092	0.0135428631313649	0.674524528023974	0.008	0.0079	0.0785	0.0247	0.0485	0.0278	0.0274	0.0292	0.003	0.0408	0.0422	0.1258	0.0042	0.0476	0.0897	0.03	0.0247	0.0042	0.0021	0.0209	0.0209	0.1108	0.0336	0.0906	0.0471	0.0028
5	rs7728616	3687018	0.92	0.422441555019286	0.98	0.546929419532092	0.0322403811335476	0.564379599491159	0.0079	0.0076	0.0795	0.0247	0.049	0.0278	0.0266	0.0281	0.0032	0.0406	0.0404	0.1259	0.005	0.0479	0.0889	0.0304	0.0243	0.0042	0.0022	0.0209	0.0206	0.1123	0.0328	0.0914	0.0478	0.003
5	rs34551473	3688263	0.92	0.422441555019286	0.98	0.546929419532092	0.0425768725640106	0.529204274829661	0.0077	0.0074	0.0803	0.0247	0.049	0.0273	0.0261	0.0273	0.0032	0.0407	0.0406	0.1263	0.0052	0.0477	0.0885	0.0303	0.0246	0.0042	0.0022	0.0208	0.0205	0.114	0.0324	0.0917	0.0475	0.003
5	rs16872263	3693778	0.92	0.422441555019286	0.98	0.546929419532092	0.048905331692958	0.572727881718654	0.0077	0.0074	0.0803	0.0247	0.049	0.0272	0.0261	0.0272	0.0032	0.0408	0.0406	0.1264	0.0053	0.0479	0.0884	0.0303	0.0247	0.0042	0.0022	0.0208	0.0205	0.1143	0.0322	0.0917	0.0475	0.003
5	rs72727033	3694075	0.92	0.422441555019286	0.99	0.493036143459036	0.0486149191804967	0.574287628868189	0.0077	0.0074	0.0803	0.0247	0.049	0.0272	0.0261	0.0272	0.0032	0.0408	0.0406	0.1264	0.0053	0.0478	0.0884	0.0303	0.0247	0.0042	0.0022	0.0208	0.0205	0.1143	0.0322	0.0917	0.0475	0.003
5	rs4304080	3694917	0.92	0.422441555019286	1	0.442785362986439	0.0570507361586352	0.556061327388768	0.0077	0.0074	0.0803	0.0246	0.0491	0.0272	0.0259	0.0271	0.0033	0.0409	0.0407	0.1262	0.0053	0.0478	0.0883	0.0305	0.0246	0.0042	0.0022	0.0207	0.0205	0.1144	0.0322	0.0917	0.0475	0.003
5	rs13181786	3696272	0.92	0.422441555019286	1	0.442785362986439	0.051137487048655	0.545951448291419	0.0077	0.0073	0.081	0.0246	0.0493	0.027	0.0254	0.0266	0.0031	0.0404	0.0402	0.1259	0.0053	0.0481	0.089	0.03	0.0246	0.0041	0.0022	0.0206	0.0205	0.115	0.0324	0.0921	0.0476	0.0031
5	rs11960658	3699383	0.92	0.422441555019286	1	0.442785362986439	0.0537810944165955	0.414300545224982	0.0077	0.0069	0.0821	0.0244	0.0492	0.0264	0.0247	0.0263	0.003	0.0397	0.0401	0.1263	0.0053	0.0487	0.0893	0.0292	0.024	0.0037	0.0021	0.0203	0.0204	0.1179	0.0317	0.0927	0.048	0.0031
5	rs1502641	3699935	0.92	0.422441555019286	0.99	0.493036143459036	0.0537638629247713	0.420573514885241	0.0077	0.0069	0.0821	0.0244	0.0493	0.0264	0.0246	0.0263	0.003	0.0397	0.0401	0.1264	0.0053	0.0487	0.0892	0.0291	0.024	0.0037	0.0021	0.0203	0.0204	0.1181	0.0316	0.0929	0.0481	0.0031
5	rs959394	3706014	0.92	0.422441555019286	0.99	0.493036143459036	0.0577707657989675	0.405457934010764	0.0075	0.0068	0.0827	0.0243	0.0494	0.0262	0.0244	0.026	0.003	0.0402	0.0402	0.1265	0.0053	0.0492	0.089	0.0285	0.0237	0.0037	0.0022	0.0204	0.0206	0.1184	0.0316	0.0929	0.0481	0.003
5	rs17639669	3706362	0.92	0.422441555019286	0.99	0.493036143459036	0.0556815472943913	0.394349922762874	0.0074	0.0068	0.0827	0.0243	0.0494	0.0261	0.0243	0.0261	0.003	0.0402	0.0402	0.1265	0.0053	0.0492	0.0889	0.0285	0.0237	0.0037	0.0022	0.0203	0.0206	0.1185	0.0316	0.093	0.0481	0.003
5	rs16872309	3710836	0.92	0.422441555019286	0.99	0.493036143459036	0.056675122372007	0.380522083691807	0.0074	0.0068	0.0826	0.0243	0.0496	0.026	0.0242	0.0261	0.0029	0.0403	0.0402	0.1265	0.0053	0.0494	0.089	0.0284	0.0236	0.0037	0.0022	0.0203	0.0205	0.1187	0.0315	0.0931	0.0481	0.003
5	rs56332887	3716262	0.92	0.422441555019286	0.99	0.493036143459036	0.0605618742410107	0.388956147064586	0.0072	0.0067	0.0825	0.0242	0.0496	0.0259	0.0241	0.026	0.0029	0.0403	0.0402	0.1267	0.0053	0.0495	0.0893	0.0283	0.0235	0.0036	0.0022	0.0203	0.0204	0.1189	0.0314	0.0933	0.0481	0.0029
5	rs7729617	3717737	0.92	0.422441555019286	0.99	0.493036143459036	0.120339493024542	0.356785456462011	0.007	0.0064	0.0812	0.0236	0.0495	0.0252	0.0235	0.0258	0.0027	0.0402	0.0404	0.128	0.0055	0.0502	0.0901	0.0275	0.0225	0.0029	0.0022	0.0206	0.0206	0.1214	0.0316	0.0936	0.0489	0.0027
5	rs10062153	3717888	0.92	0.422441555019286	1	0.442785362986439	0.133827391321512	0.338162932219285	0.007	0.0064	0.0811	0.0235	0.0494	0.025	0.0234	0.0257	0.0027	0.0401	0.0405	0.1283	0.0056	0.0504	0.0902	0.0272	0.0225	0.0029	0.0022	0.0206	0.0205	0.1215	0.0314	0.0937	0.0492	0.0027
5	rs1502635	3718000	0.92	0.422441555019286	1.01	0.39608418712213	0.146718579861669	0.364943320598063	0.007	0.0064	0.0811	0.0235	0.0494	0.0249	0.0233	0.0257	0.0027	0.0401	0.0406	0.1283	0.0057	0.0504	0.0903	0.0271	0.0225	0.0028	0.0022	0.0206	0.0205	0.1214	0.0314	0.0938	0.0493	0.0027
5	rs72727064	3720352	0.92	0.422441555019286	1.01	0.39608418712213	0.118413986410667	0.327617393291331	0.007	0.0063	0.082	0.0232	0.0493	0.0247	0.023	0.0256	0.0028	0.0402	0.0411	0.1289	0.0054	0.0507	0.0902	0.0261	0.0218	0.0029	0.0021	0.0204	0.0204	0.1221	0.0313	0.0943	0.0496	0.0026
5	rs76881864	3727059	0.92	0.422441555019286	1.01	0.39608418712213	0.118156782760448	0.319833359672414	0.0069	0.0062	0.0826	0.023	0.0492	0.0245	0.0228	0.0256	0.0028	0.0402	0.0413	0.1293	0.0052	0.051	0.0901	0.0254	0.0214	0.0029	0.002	0.0204	0.0203	0.1227	0.0313	0.0945	0.0497	0.0026
5	rs13171764	3730312	0.92	0.422441555019286	1.01	0.39608418712213	0.125606692079122	0.348680468442254	0.0069	0.0062	0.0827	0.023	0.0491	0.0245	0.0227	0.0258	0.0028	0.0403	0.0415	0.1293	0.0052	0.051	0.0901	0.0253	0.0214	0.0029	0.002	0.0204	0.0203	0.1227	0.0312	0.0945	0.0498	0.0026
5	rs72643744	3731115	0.92	0.422441555019286	1.01	0.39608418712213	0.126766049826877	0.354410797068161	0.0069	0.0062	0.0827	0.023	0.0491	0.0245	0.0227	0.0258	0.0028	0.0403	0.0415	0.1293	0.0052	0.051	0.0901	0.0253	0.0214	0.0029	0.002	0.0204	0.0203	0.1227	0.0312	0.0945	0.0498	0.0026
5	rs13173150	3731411	0.92	0.422441555019286	1.01	0.39608418712213	0.126825678396945	0.354785442021858	0.0069	0.0062	0.0827	0.023	0.0491	0.0245	0.0227	0.0258	0.0028	0.0403	0.0415	0.1293	0.0052	0.051	0.0901	0.0253	0.0214	0.0029	0.002	0.0204	0.0203	0.1227	0.0312	0.0945	0.0498	0.0026
5	rs955076	3734213	0.92	0.422441555019286	1.01	0.39608418712213	0.10701642311765	0.340876181357564	0.0069	0.0062	0.0826	0.0229	0.0491	0.0245	0.0228	0.0258	0.0028	0.0401	0.0414	0.1294	0.0052	0.051	0.0903	0.0253	0.0213	0.0029	0.002	0.0204	0.0204	0.1226	0.0312	0.0946	0.0497	0.0026
5	rs62334638	3737822	0.93	0.375229593708928	1.02	0.35283343175317	0.125132928273012	0.325544399730845	0.0069	0.0061	0.0827	0.0228	0.049	0.0245	0.0226	0.0259	0.0027	0.04	0.0417	0.1296	0.0052	0.0512	0.0903	0.0252	0.0211	0.0028	0.002	0.0204	0.0206	0.1235	0.0309	0.0941	0.0496	0.0026
5	rs115893950	3741053	0.93	0.375229593708928	1.01	0.39608418712213	0.125103354149828	0.322259952932859	0.0069	0.0061	0.0827	0.0228	0.0489	0.0245	0.0226	0.0258	0.0028	0.0401	0.0418	0.1296	0.0051	0.0512	0.0903	0.0251	0.0211	0.0028	0.002	0.0204	0.0207	0.1237	0.0309	0.094	0.0495	0.0026
5	rs11745682	3750452	0.93	0.375229593708928	1.01	0.39608418712213	0.146881363167839	0.326031815698004	0.0069	0.0062	0.0828	0.0227	0.0489	0.0245	0.0225	0.0258	0.0028	0.0401	0.0419	0.1296	0.0051	0.0513	0.0903	0.025	0.0209	0.0027	0.002	0.0205	0.0208	0.1242	0.0308	0.0937	0.0495	0.0026
5	rs60756335	3753245	0.93	0.375229593708928	1.01	0.39608418712213	0.156439003117858	0.287147570753528	0.0069	0.0064	0.084	0.0224	0.0489	0.0241	0.022	0.0258	0.0026	0.0402	0.0425	0.1301	0.005	0.0518	0.0911	0.0237	0.0199	0.0025	0.0019	0.0205	0.0209	0.125	0.0302	0.0942	0.049	0.0024
5	rs35006743	3753296	0.93	0.375229593708928	1	0.442785362986439	0.181269551779599	0.312104827994577	0.0069	0.0064	0.0841	0.0224	0.0489	0.0241	0.022	0.0258	0.0026	0.0402	0.0425	0.1301	0.005	0.0519	0.0912	0.0237	0.0198	0.0025	0.0019	0.0205	0.0209	0.1251	0.0303	0.0943	0.049	0.0023
5	rs35710183	3753887	0.93	0.375229593708928	1	0.442785362986439	0.17892079786799	0.261351566669545	0.0069	0.0065	0.0845	0.0222	0.0487	0.0237	0.0217	0.0261	0.0025	0.04	0.0427	0.1304	0.005	0.0517	0.0907	0.0231	0.0198	0.0025	0.0018	0.0206	0.0213	0.1255	0.0306	0.0947	0.0488	0.0021
5	rs9791123	3754134	0.94	0.331738599837001	1	0.442785362986439	0.182413585859256	0.257485285814988	0.007	0.0066	0.0845	0.022	0.0486	0.0237	0.0215	0.0262	0.0026	0.0399	0.0428	0.1302	0.005	0.0516	0.0905	0.0231	0.0197	0.0026	0.0018	0.0206	0.0215	0.1259	0.0307	0.095	0.0487	0.0021
5	rs905350	3760907	0.94	0.331738599837001	1	0.442785362986439	0.172517085682265	0.198219832327859	0.007	0.007	0.0843	0.021	0.0486	0.0237	0.0209	0.0267	0.0026	0.04	0.0424	0.1309	0.0049	0.0518	0.0899	0.0226	0.0191	0.0027	0.0018	0.0205	0.0226	0.1268	0.0306	0.0959	0.0478	0.0022
5	rs13436137	3765085	0.94	0.331738599837001	1	0.442785362986439	0.162905192190486	0.196243503868553	0.007	0.0071	0.084	0.0209	0.0488	0.0238	0.021	0.0266	0.0026	0.0401	0.0423	0.1307	0.0049	0.0517	0.09	0.0225	0.0193	0.0027	0.0018	0.0206	0.0226	0.1269	0.0305	0.096	0.0476	0.0021
5	rs11741338	3770600	0.94	0.331738599837001	1	0.442785362986439	0.133396567633972	0.208412367335258	0.007	0.0072	0.0837	0.0208	0.0491	0.0238	0.0211	0.0267	0.0025	0.0403	0.0419	0.1306	0.0047	0.0515	0.09	0.0223	0.0196	0.0026	0.0018	0.0206	0.0227	0.1271	0.0305	0.0962	0.0476	0.0021
5	rs72727096	3770760	0.94	0.331738599837001	0.99	0.493036143459036	0.134073952038516	0.209472802260954	0.007	0.0072	0.0837	0.0208	0.0492	0.0238	0.0211	0.0267	0.0025	0.0403	0.0419	0.1306	0.0047	0.0516	0.0901	0.0223	0.0196	0.0026	0.0018	0.0206	0.0227	0.1271	0.0305	0.0961	0.0476	0.0021
5	rs17698073	3772867	0.94	0.331738599837001	1	0.442785362986439	0.136211886622866	0.220174408763185	0.007	0.0072	0.0836	0.0208	0.0492	0.0238	0.0211	0.0267	0.0025	0.0403	0.0419	0.1305	0.0047	0.0516	0.0901	0.0222	0.0196	0.0026	0.0017	0.0207	0.0227	0.1271	0.0306	0.0962	0.0476	0.0021
5	rs13356024	3773462	0.94	0.331738599837001	1	0.442785362986439	0.142523869491599	0.221146125014922	0.007	0.0072	0.0835	0.0208	0.0492	0.0238	0.021	0.0269	0.0024	0.0403	0.0419	0.1305	0.0047	0.0516	0.0901	0.0221	0.0194	0.0026	0.0017	0.0207	0.0229	0.1271	0.0306	0.0962	0.0476	0.0021
5	rs76005199	3778889	0.94	0.331738599837001	1	0.442785362986439	0.182783514056834	0.222011047405546	0.007	0.0074	0.0837	0.0206	0.0496	0.0236	0.0203	0.0268	0.0025	0.0404	0.0421	0.1309	0.0048	0.0515	0.09	0.0219	0.0192	0.0026	0.0019	0.0207	0.0231	0.1273	0.0306	0.0958	0.0475	0.0021
5	rs11738523	3779800	0.95	0.291843936447983	1	0.442785362986439	0.223569733223246	0.172861814678099	0.0071	0.0077	0.0837	0.0206	0.0496	0.0236	0.0199	0.0269	0.0027	0.0403	0.0421	0.1317	0.0049	0.0515	0.0896	0.0215	0.0192	0.0026	0.0021	0.0206	0.0232	0.1275	0.0304	0.0956	0.0472	0.0022
5	rs2963804	3781243	0.95	0.291843936447983	1	0.442785362986439	0.231065728632813	0.174255717762222	0.0071	0.0077	0.0837	0.0206	0.0497	0.0235	0.0198	0.0269	0.0028	0.0403	0.0422	0.1316	0.0049	0.0517	0.0895	0.0214	0.0192	0.0026	0.0021	0.0206	0.0232	0.1275	0.0303	0.0955	0.0473	0.0022
5	rs13176946	3783513	0.95	0.291843936447983	1	0.442785362986439	0.235697679800969	0.158464482425801	0.0071	0.0078	0.0836	0.0206	0.0497	0.0236	0.0198	0.0269	0.0028	0.0402	0.0422	0.1316	0.0049	0.0517	0.0893	0.0214	0.0192	0.0026	0.0021	0.0206	0.0232	0.1274	0.0303	0.0956	0.0473	0.0023
5	rs34636900	3790706	0.95	0.291843936447983	1	0.442785362986439	0.274812785273974	0.146293899622087	0.0072	0.008	0.0834	0.0206	0.0502	0.0239	0.0196	0.0268	0.0028	0.0401	0.0423	0.1314	0.0051	0.0516	0.0889	0.0214	0.0193	0.0026	0.0022	0.0206	0.0232	0.1272	0.03	0.0961	0.0472	0.0024
5	rs10462777	3794274	0.96	0.255413023536062	0.99	0.493036143459036	0.285232479935683	0.163507035332616	0.007	0.0081	0.0835	0.0205	0.0507	0.0238	0.0195	0.0268	0.0028	0.0401	0.0426	0.1312	0.0051	0.0517	0.0884	0.0213	0.0193	0.0026	0.0022	0.0205	0.0232	0.1268	0.0305	0.0962	0.0473	0.0024
5	rs141809332	3794440	0.96	0.255413023536062	0.99	0.493036143459036	0.285090285539325	0.159913326398094	0.007	0.0081	0.0834	0.0205	0.0507	0.0238	0.0195	0.0268	0.0028	0.0401	0.0426	0.1312	0.0051	0.0517	0.0884	0.0212	0.0193	0.0026	0.0022	0.0205	0.0232	0.1268	0.0305	0.0962	0.0473	0.0024
5	rs1875615	3799458	0.96	0.255413023536062	0.99	0.493036143459036	0.216333606835668	0.173757448789393	0.0069	0.0083	0.0819	0.0201	0.0516	0.0239	0.0199	0.027	0.0028	0.04	0.0428	0.1309	0.0052	0.0525	0.0884	0.0209	0.0196	0.0027	0.0023	0.0204	0.0229	0.1266	0.0302	0.0968	0.0469	0.0024
5	rs11738661	3804398	0.96	0.255413023536062	1	0.442785362986439	0.206561911311117	0.175353651080667	0.0069	0.0083	0.0818	0.0201	0.0517	0.024	0.0199	0.0271	0.0028	0.0399	0.0429	0.131	0.0052	0.0525	0.0882	0.0209	0.0196	0.0027	0.0023	0.0203	0.0228	0.1265	0.0301	0.0969	0.0469	0.0025
5	rs6894320	3811658	0.96	0.255413023536062	0.99	0.493036143459036	0.216904330435231	0.188917802593623	0.007	0.0085	0.0817	0.02	0.0519	0.0241	0.0199	0.0271	0.0028	0.0399	0.0431	0.1312	0.0053	0.0527	0.088	0.0208	0.0196	0.0028	0.0023	0.0202	0.0227	0.126	0.0299	0.0967	0.047	0.0025
5	rs13153637	3812814	0.96	0.255413023536062	0.99	0.493036143459036	0.209630766270777	0.172265620006629	0.007	0.0087	0.0816	0.02	0.052	0.0241	0.02	0.027	0.0028	0.0398	0.0433	0.1315	0.0052	0.0529	0.0879	0.0209	0.0197	0.0028	0.0023	0.0202	0.0226	0.1256	0.0297	0.0966	0.047	0.0026
5	rs79282575	3814838	0.96	0.255413023536062	0.99	0.493036143459036	0.208591672894238	0.1665395885509	0.007	0.0087	0.0816	0.02	0.052	0.0241	0.02	0.027	0.0029	0.0398	0.0433	0.1315	0.0053	0.0529	0.0879	0.0209	0.0197	0.0028	0.0023	0.0202	0.0226	0.1256	0.0297	0.0966	0.0469	0.0026
5	rs11740368	3817356	0.96	0.255413023536062	0.99	0.493036143459036	0.205056827402732	0.165657152777155	0.007	0.0087	0.0816	0.0199	0.052	0.0241	0.02	0.027	0.0029	0.0398	0.0433	0.1316	0.0053	0.0529	0.0879	0.0209	0.0197	0.0029	0.0023	0.0202	0.0226	0.1255	0.0297	0.0966	0.0469	0.0026
5	rs114547808	3820673	0.96	0.255413023536062	0.99	0.493036143459036	0.207475906459273	0.16020365553302	0.0071	0.0087	0.0816	0.0199	0.052	0.0241	0.02	0.027	0.0029	0.0398	0.0433	0.1316	0.0053	0.0529	0.0878	0.0209	0.0197	0.0029	0.0023	0.0202	0.0226	0.1255	0.0296	0.0966	0.0469	0.0026
5	rs12657720	3822665	0.96	0.255413023536062	0.99	0.493036143459036	0.206959020394205	0.156443977835024	0.0071	0.0088	0.0815	0.0199	0.052	0.0241	0.02	0.027	0.0029	0.0398	0.0433	0.1316	0.0053	0.0529	0.0878	0.0209	0.0197	0.0029	0.0023	0.0202	0.0226	0.1255	0.0296	0.0966	0.0469	0.0026
5	rs79712354	3823175	0.96	0.255413023536062	0.99	0.493036143459036	0.207555492030611	0.154528282011522	0.0071	0.0088	0.0816	0.0199	0.052	0.0241	0.02	0.027	0.0029	0.0398	0.0433	0.1316	0.0053	0.0529	0.0878	0.0209	0.0197	0.0029	0.0023	0.0201	0.0226	0.1255	0.0296	0.0966	0.0468	0.0026
5	rs114284134	3824939	0.96	0.255413023536062	0.99	0.493036143459036	0.209350723874486	0.155006416924415	0.0071	0.0088	0.0816	0.0199	0.052	0.0241	0.02	0.027	0.0029	0.0398	0.0433	0.1316	0.0053	0.0529	0.0877	0.0209	0.0197	0.0029	0.0024	0.0201	0.0226	0.1255	0.0296	0.0965	0.0468	0.0026
5	rs7726464	3829344	0.96	0.255413023536062	0.99	0.493036143459036	0.209670789558794	0.156347993447435	0.0071	0.0088	0.0816	0.0199	0.052	0.0241	0.02	0.027	0.0029	0.0399	0.0433	0.1316	0.0053	0.0529	0.0877	0.0209	0.0197	0.0029	0.0024	0.0201	0.0226	0.1255	0.0297	0.0965	0.0468	0.0026
5	rs72729434	3832973	0.96	0.255413023536062	1	0.442785362986439	0.204898759579713	0.152906573377713	0.0071	0.0088	0.0816	0.0199	0.052	0.0241	0.02	0.027	0.0029	0.0399	0.0433	0.1316	0.0053	0.0528	0.0877	0.0209	0.0198	0.0029	0.0024	0.0201	0.0226	0.1255	0.0297	0.0965	0.0468	0.0026
5	rs12521994	3833240	0.96	0.255413023536062	0.99	0.493036143459036	0.204977784870114	0.152906573377713	0.0071	0.0088	0.0816	0.0199	0.052	0.0241	0.02	0.027	0.0029	0.0398	0.0433	0.1316	0.0053	0.0528	0.0877	0.0209	0.0198	0.0029	0.0024	0.0201	0.0226	0.1255	0.0297	0.0965	0.0468	0.0026
5	rs35333432	3841497	0.97	0.222305343836028	0.99	0.493036143459036	0.200422824734086	0.141265183652703	0.0072	0.0088	0.0816	0.0199	0.0523	0.0241	0.02	0.0272	0.003	0.0396	0.043	0.1317	0.0054	0.0529	0.0878	0.0207	0.0199	0.003	0.0024	0.0201	0.0222	0.125	0.0295	0.0968	0.0468	0.0027
5	rs2963791	3844541	0.97	0.222305343836028	0.99	0.493036143459036	0.179799508579506	0.129873390959153	0.0073	0.0088	0.0815	0.0199	0.0528	0.024	0.0197	0.0273	0.0031	0.0391	0.0425	0.132	0.0055	0.0533	0.0882	0.0205	0.0201	0.0031	0.0024	0.02	0.0215	0.1246	0.0294	0.0975	0.0469	0.0027
5	rs2398646	3844766	0.97	0.222305343836028	0.99	0.493036143459036	0.174240323729217	0.126391940559463	0.0074	0.0088	0.0816	0.0198	0.053	0.024	0.0197	0.0273	0.0032	0.039	0.0423	0.1318	0.0056	0.0533	0.0884	0.0204	0.0202	0.0032	0.0024	0.0199	0.0212	0.1243	0.0294	0.0977	0.0469	0.0027
5	rs34768786	3845326	0.97	0.222305343836028	1	0.442785362986439	0.139599087895621	0.119970831647177	0.0076	0.0087	0.0816	0.0196	0.0535	0.0238	0.0195	0.0275	0.0033	0.0388	0.0419	0.1315	0.0057	0.0533	0.0889	0.0203	0.0207	0.0033	0.0025	0.0199	0.0205	0.1237	0.0297	0.0982	0.0469	0.0028
5	rs2398645	3845796	0.97	0.222305343836028	0.99	0.493036143459036	0.111561875756422	0.11444570419554	0.0077	0.0086	0.0816	0.0195	0.0536	0.0238	0.0195	0.0276	0.0033	0.0388	0.0417	0.1315	0.0057	0.0533	0.0892	0.0201	0.0208	0.0034	0.0025	0.0199	0.0202	0.1234	0.0298	0.0984	0.0468	0.0028
5	rs2932323	3846323	0.97	0.222305343836028	0.99	0.493036143459036	0.109152092934403	0.114531273468107	0.0077	0.0086	0.0816	0.0195	0.0536	0.0238	0.0195	0.0276	0.0033	0.0387	0.0417	0.1315	0.0057	0.0533	0.0893	0.0201	0.0208	0.0034	0.0026	0.0199	0.0202	0.1234	0.0299	0.0983	0.0468	0.0028
5	rs2967822	3848800	0.97	0.222305343836028	0.99	0.493036143459036	0.107392991221869	0.111296809245489	0.0077	0.0086	0.0816	0.0194	0.0536	0.0238	0.0195	0.0275	0.0033	0.0386	0.0417	0.1314	0.0057	0.0533	0.0893	0.0201	0.0208	0.0034	0.0026	0.0199	0.0202	0.1233	0.0299	0.0986	0.0469	0.0029
5	rs1319960	3855371	0.98	0.192372589028169	0.99	0.493036143459036	0.0959986095130086	0.128887886765328	0.0078	0.0086	0.0805	0.0193	0.0545	0.0235	0.0195	0.027	0.0032	0.0385	0.0415	0.1312	0.0057	0.0533	0.0912	0.0197	0.0206	0.0034	0.0026	0.0197	0.0204	0.1229	0.0297	0.099	0.0475	0.0028
5	rs12153260	3856449	0.99	0.165458971998582	0.98	0.546929419532092	0.077001936445817	0.14377156807406	0.0077	0.0086	0.0803	0.0192	0.0551	0.0234	0.0196	0.0272	0.0031	0.0381	0.0415	0.131	0.0056	0.0532	0.0918	0.0195	0.0206	0.0034	0.0025	0.02	0.02	0.1223	0.0294	0.0992	0.0481	0.0028
5	rs79212719	3858658	0.99	0.165458971998582	0.98	0.546929419532092	0.0341222378757166	0.219850814886909	0.0079	0.0085	0.0809	0.0187	0.0575	0.0219	0.0198	0.0282	0.003	0.0378	0.0411	0.1307	0.005	0.0522	0.0968	0.0176	0.0208	0.0037	0.0023	0.0207	0.0186	0.1192	0.0275	0.0997	0.0504	0.0028
5	rs79643255	3858907	0.99	0.165458971998582	0.98	0.546929419532092	0.0374490245385385	0.231816804768686	0.0079	0.0085	0.0812	0.0186	0.0577	0.0218	0.0198	0.0284	0.003	0.0377	0.0411	0.1307	0.0049	0.0521	0.0973	0.0174	0.0208	0.0037	0.0022	0.0207	0.0184	0.1188	0.0274	0.0998	0.0505	0.0028
5	rs2398627	3861766	0.99	0.165458971998582	0.98	0.546929419532092	0.025892886197005	0.242982741623154	0.0079	0.0085	0.0814	0.0184	0.0582	0.0216	0.0199	0.0287	0.003	0.0375	0.0409	0.1305	0.0049	0.0524	0.0979	0.0173	0.0209	0.0038	0.0022	0.0206	0.0183	0.1184	0.0273	0.1	0.0507	0.0028
5	rs16872453	3862650	0.99	0.165458971998582	0.98	0.546929419532092	0.0260491345254186	0.239094288042462	0.0079	0.0085	0.0814	0.0183	0.0582	0.0216	0.0199	0.0287	0.003	0.0375	0.0409	0.1305	0.0049	0.0524	0.098	0.0173	0.0209	0.0038	0.0022	0.0206	0.0183	0.1184	0.0273	0.1	0.0507	0.0028
5	rs17698903	3863830	0.99	0.165458971998582	0.98	0.546929419532092	0.0260491345254186	0.237323412800166	0.0079	0.0085	0.0814	0.0183	0.0582	0.0216	0.0199	0.0287	0.003	0.0376	0.0409	0.1306	0.0049	0.0524	0.098	0.0173	0.0209	0.0037	0.0022	0.0206	0.0183	0.1182	0.0273	0.0999	0.0507	0.0028
5	rs17653429	3865308	0.99	0.165458971998582	0.98	0.546929419532092	0.0260386971302991	0.245437141713546	0.0079	0.0085	0.0813	0.0183	0.0582	0.0216	0.02	0.0287	0.003	0.0376	0.0409	0.1306	0.0049	0.0523	0.0982	0.0173	0.0209	0.0037	0.0022	0.0206	0.0183	0.1182	0.0273	0.0999	0.0507	0.0028
5	rs62334665	3872127	0.99	0.165458971998582	0.98	0.546929419532092	0.0281860103588519	0.260554092563123	0.0079	0.0085	0.0814	0.0183	0.0584	0.0215	0.02	0.0288	0.003	0.0377	0.0409	0.1302	0.0049	0.0523	0.0988	0.0171	0.0207	0.0038	0.0022	0.0206	0.0182	0.1182	0.0271	0.0999	0.0507	0.0028
5	rs1318458	3872550	0.99	0.165458971998582	0.99	0.493036143459036	0.0259553051760255	0.275487288011434	0.0079	0.0085	0.0815	0.0183	0.0584	0.0214	0.0201	0.0289	0.003	0.0377	0.0408	0.13	0.0049	0.0522	0.0992	0.0172	0.0206	0.0038	0.0022	0.0206	0.0181	0.1182	0.027	0.1	0.0508	0.0028
5	rs6871719	3872844	0.99	0.165458971998582	0.99	0.493036143459036	0.0217109207774213	0.262149802672913	0.0078	0.0085	0.0819	0.0184	0.0584	0.0212	0.0201	0.0289	0.0029	0.0377	0.0406	0.1298	0.0047	0.0519	0.0995	0.0172	0.0207	0.0038	0.0022	0.0206	0.018	0.1185	0.027	0.1002	0.0506	0.0028
5	rs628334	3874286	0.98	0.192372589028169	0.99	0.493036143459036	0.0298651725866008	0.268677895816773	0.0073	0.0084	0.0838	0.0186	0.0584	0.0213	0.02	0.0294	0.0026	0.0375	0.0398	0.1282	0.0043	0.0508	0.1007	0.0171	0.0208	0.0038	0.0019	0.0208	0.0175	0.1193	0.0272	0.1015	0.0505	0.0025
5	rs10063265	3878545	0.98	0.192372589028169	0.99	0.493036143459036	0.0321918629260302	0.295396910593623	0.0073	0.0084	0.0839	0.0186	0.0584	0.0213	0.02	0.0294	0.0026	0.0375	0.0398	0.1281	0.0043	0.0509	0.1006	0.0171	0.0208	0.0038	0.0019	0.0208	0.0175	0.1193	0.0273	0.1017	0.0505	0.0025
5	rs478794	3879123	0.98	0.192372589028169	0.99	0.493036143459036	0.0329496614095714	0.307303109617828	0.0073	0.0084	0.084	0.0186	0.0584	0.0213	0.0199	0.0294	0.0026	0.0375	0.0398	0.1281	0.0043	0.0509	0.1007	0.0171	0.0208	0.0038	0.0019	0.0208	0.0175	0.1193	0.0273	0.1017	0.0505	0.0025
5	rs114087828	3880405	0.98	0.192372589028169	0.99	0.493036143459036	0.0316016606969214	0.271556793075828	0.0073	0.0084	0.084	0.0186	0.0584	0.0213	0.0199	0.0294	0.0026	0.0375	0.0398	0.1281	0.0043	0.0509	0.1007	0.0171	0.0208	0.0038	0.0019	0.0208	0.0175	0.1193	0.0273	0.1017	0.0505	0.0025
5	rs7721528	3888766	0.98	0.192372589028169	0.99	0.493036143459036	0.0289888489116769	0.236218764368775	0.0072	0.0084	0.0841	0.0186	0.0584	0.0214	0.0199	0.0294	0.0026	0.0375	0.0398	0.128	0.0043	0.0508	0.1007	0.017	0.0208	0.0038	0.0018	0.0207	0.0175	0.1194	0.0273	0.1018	0.0505	0.0025
5	rs116429101	3890720	0.98	0.192372589028169	0.99	0.493036143459036	0.0286300628026594	0.254314910087115	0.0072	0.0084	0.0841	0.0185	0.0584	0.0214	0.0199	0.0294	0.0025	0.0375	0.0398	0.1279	0.0042	0.0507	0.1008	0.017	0.0208	0.0037	0.0018	0.0207	0.0175	0.1195	0.0272	0.102	0.0505	0.0024
5	rs487866	3890976	0.98	0.192372589028169	0.99	0.493036143459036	0.0286412270967895	0.261123639113878	0.0072	0.0084	0.0841	0.0185	0.0584	0.0214	0.0199	0.0294	0.0025	0.0375	0.0398	0.1279	0.0042	0.0507	0.1008	0.017	0.0208	0.0037	0.0018	0.0207	0.0175	0.1195	0.0272	0.102	0.0505	0.0024
5	rs115444451	3895990	0.99	0.165458971998582	0.99	0.493036143459036	0.0452358701316615	0.342482411609267	0.0069	0.0082	0.0842	0.0189	0.0584	0.0221	0.0209	0.0298	0.0023	0.0375	0.0401	0.1263	0.0039	0.0505	0.1013	0.0172	0.0214	0.0035	0.0015	0.0207	0.0173	0.1204	0.0269	0.1012	0.0503	0.0023
5	rs77794717	3911267	0.98	0.192372589028169	0.99	0.493036143459036	0.09713257727673	0.437292531573527	0.0065	0.0079	0.0842	0.0192	0.0584	0.0228	0.022	0.0308	0.002	0.0377	0.0407	0.1239	0.0035	0.0504	0.1019	0.0175	0.0223	0.0031	0.0012	0.0208	0.0169	0.1213	0.0266	0.1001	0.0502	0.0021
5	rs72729473	3916710	0.98	0.192372589028169	0.98	0.546929419532092	0.100533054080012	0.444453970025949	0.0065	0.0079	0.0842	0.0192	0.0584	0.0228	0.022	0.0308	0.0019	0.0377	0.0407	0.1238	0.0034	0.0504	0.102	0.0175	0.0224	0.0031	0.0012	0.0208	0.0169	0.1213	0.0266	0.1001	0.0501	0.0021
5	rs112815103	3925226	0.98	0.192372589028169	0.98	0.546929419532092	0.101726234724566	0.447779896039299	0.0065	0.0079	0.0842	0.0192	0.0584	0.0228	0.0221	0.0309	0.0019	0.0377	0.0407	0.1238	0.0034	0.0504	0.1019	0.0175	0.0224	0.0031	0.0012	0.0208	0.0169	0.1214	0.0266	0.1001	0.0502	0.0021
5	rs116799671	3932849	0.98	0.192372589028169	0.97	0.604552021827049	0.121323883763172	0.440471568273894	0.0064	0.0079	0.0842	0.0193	0.0583	0.023	0.0223	0.031	0.0019	0.0376	0.0407	0.1235	0.0033	0.0503	0.1019	0.0175	0.0226	0.003	0.0011	0.0208	0.0168	0.1216	0.0266	0.1	0.0502	0.002
5	rs114203732	3941248	0.98	0.192372589028169	0.97	0.604552021827049	0.12486691409581	0.447380437998086	0.0063	0.0079	0.0842	0.0193	0.0583	0.023	0.0224	0.0311	0.0019	0.0376	0.0407	0.1235	0.0033	0.0503	0.1019	0.0175	0.0226	0.003	0.0011	0.0208	0.0168	0.1216	0.0266	0.1	0.0502	0.002
5	rs57082480	3951628	0.97	0.222305343836028	0.97	0.604552021827049	0.162248193974505	0.478816553258999	0.0063	0.0079	0.0843	0.0195	0.0583	0.0232	0.0226	0.0312	0.0018	0.0375	0.0408	0.1231	0.0033	0.0503	0.1018	0.0175	0.0228	0.0029	0.0011	0.0209	0.0168	0.122	0.0266	0.0999	0.0503	0.002
5	rs89528	3954583	0.97	0.222305343836028	0.97	0.604552021827049	0.191221020942751	0.57797838268751	0.0063	0.0079	0.0843	0.0195	0.0583	0.0232	0.0227	0.0312	0.0018	0.0374	0.0408	0.123	0.0032	0.0503	0.1018	0.0175	0.0228	0.0029	0.0011	0.0209	0.0168	0.122	0.0266	0.1	0.0503	0.002
5	rs692992	3955063	0.97	0.222305343836028	0.96	0.665984986819169	0.199176495510299	0.626176298704695	0.0063	0.0079	0.0843	0.0195	0.0583	0.0232	0.0227	0.0312	0.0018	0.0374	0.0408	0.123	0.0032	0.0503	0.1018	0.0175	0.0228	0.0029	0.0011	0.0209	0.0168	0.122	0.0266	0.1	0.0503	0.002
5	rs78959717	3955288	0.97	0.222305343836028	0.96	0.665984986819169	0.200500866951862	0.620246225380745	0.0063	0.0079	0.0843	0.0195	0.0583	0.0232	0.0227	0.0313	0.0018	0.0374	0.0408	0.123	0.0032	0.0503	0.1018	0.0175	0.0228	0.0029	0.0011	0.0209	0.0168	0.122	0.0266	0.1	0.0503	0.002
5	rs17654653	3957498	0.97	0.222305343836028	0.96	0.665984986819169	0.217598485688907	0.699523044921584	0.0063	0.0079	0.0843	0.0195	0.0583	0.0233	0.0227	0.0313	0.0018	0.0374	0.0407	0.1229	0.0032	0.0502	0.1019	0.0176	0.0228	0.0029	0.0011	0.0209	0.0168	0.1221	0.0266	0.0999	0.0503	0.002
5	rs16872585	3957865	0.97	0.222305343836028	0.96	0.665984986819169	0.218662539724336	0.701157252079902	0.0063	0.0079	0.0843	0.0195	0.0583	0.0233	0.0227	0.0313	0.0018	0.0374	0.0407	0.1229	0.0032	0.0502	0.1019	0.0176	0.0228	0.0029	0.0011	0.0209	0.0168	0.122	0.0266	0.0999	0.0503	0.0021
5	rs556440	3963294	0.97	0.222305343836028	0.96	0.665984986819169	0.206165233194614	0.67997993029578	0.0063	0.0079	0.0842	0.0196	0.0582	0.0234	0.0229	0.0313	0.0018	0.0375	0.0407	0.1228	0.0032	0.0502	0.1016	0.0179	0.023	0.0029	0.001	0.0208	0.0169	0.1217	0.0265	0.0998	0.0504	0.0021
5	rs7724049	3980081	0.97	0.222305343836028	0.96	0.665984986819169	0.218621560799673	0.736571494369396	0.0063	0.0079	0.0839	0.0197	0.0581	0.0235	0.0232	0.0313	0.0018	0.0374	0.0407	0.1227	0.0033	0.0502	0.1014	0.0181	0.0231	0.0028	0.001	0.0208	0.0168	0.1215	0.0264	0.1001	0.0505	0.0021
5	rs74852359	3980322	0.97	0.222305343836028	0.96	0.665984986819169	0.220881788151538	0.743188483538099	0.0062	0.0079	0.0839	0.0197	0.0581	0.0235	0.0232	0.0313	0.0018	0.0374	0.0407	0.1227	0.0033	0.0503	0.1014	0.0181	0.0231	0.0028	0.001	0.0208	0.0168	0.1215	0.0264	0.1001	0.0505	0.0021
5	rs114053162	3989201	0.97	0.222305343836028	0.96	0.665984986819169	0.210311748006871	0.732067383249563	0.0062	0.0079	0.0838	0.0197	0.058	0.0236	0.0234	0.0313	0.0017	0.0374	0.0407	0.1226	0.0033	0.0502	0.1014	0.0181	0.0232	0.0028	0.001	0.0207	0.0169	0.1214	0.0265	0.1002	0.0504	0.0021
5	rs559712	4006265	0.97	0.222305343836028	0.96	0.665984986819169	0.259619839250879	0.854932007885671	0.006	0.008	0.0831	0.0197	0.0579	0.0239	0.0242	0.0313	0.0016	0.0375	0.0408	0.122	0.0032	0.05	0.1014	0.0185	0.0238	0.0027	9e-04	0.0206	0.0172	0.1211	0.0264	0.1005	0.0503	0.0021
5	rs77730222	4012690	0.97	0.222305343836028	0.96	0.665984986819169	0.305415198652536	0.912075297523968	0.0059	0.008	0.0827	0.0198	0.058	0.024	0.0247	0.0313	0.0016	0.0374	0.0408	0.1215	0.0032	0.0499	0.1014	0.0187	0.0239	0.0026	9e-04	0.0205	0.0174	0.1211	0.0263	0.1006	0.0503	0.0021
5	rs937218	4018995	0.97	0.222305343836028	0.97	0.604552021827049	0.390821675692896	1.00650778583032	0.0058	0.008	0.0825	0.0198	0.058	0.0241	0.025	0.0313	0.0016	0.0375	0.0409	0.1211	0.0032	0.0499	0.1014	0.0189	0.024	0.0026	9e-04	0.0205	0.0175	0.1211	0.0263	0.1006	0.0503	0.0021
5	rs491716	4019946	0.97	0.222305343836028	0.96	0.665984986819169	0.404966127435227	1.03864881990436	0.0058	0.008	0.0824	0.0198	0.058	0.0241	0.0251	0.0312	0.0016	0.0375	0.0408	0.121	0.0032	0.0499	0.1014	0.0189	0.024	0.0026	9e-04	0.0205	0.0175	0.1211	0.0263	0.1007	0.0503	0.0021
5	rs16900091	4020187	0.97	0.222305343836028	0.96	0.665984986819169	0.401222353289617	1.00971316975915	0.0058	0.008	0.0824	0.0198	0.058	0.0241	0.0251	0.0312	0.0016	0.0375	0.0408	0.121	0.0032	0.0499	0.1014	0.0189	0.024	0.0026	9e-04	0.0205	0.0175	0.1211	0.0263	0.1007	0.0503	0.0021
5	rs75371446	4025910	0.97	0.222305343836028	0.96	0.665984986819169	0.418322054566109	1.00298412963789	0.0058	0.0079	0.0823	0.0198	0.058	0.0241	0.0252	0.0312	0.0016	0.0375	0.0408	0.121	0.0032	0.0499	0.1013	0.0188	0.0241	0.0025	9e-04	0.0205	0.0174	0.1211	0.0264	0.1008	0.0504	0.0021
5	rs11748327	4029789	0.97	0.222305343836028	0.96	0.665984986819169	0.434010096279574	1.01773516888926	0.0058	0.0079	0.0821	0.0198	0.0581	0.0241	0.0252	0.0312	0.0016	0.0375	0.0408	0.1209	0.0033	0.05	0.1013	0.0188	0.0241	0.0025	9e-04	0.0204	0.0173	0.1211	0.0265	0.101	0.0505	0.0021
5	rs112670284	4035650	0.97	0.222305343836028	0.96	0.665984986819169	0.430896473980075	0.975836900057254	0.0058	0.0079	0.0821	0.0198	0.0581	0.0241	0.0252	0.0312	0.0016	0.0375	0.0408	0.1209	0.0033	0.0499	0.1013	0.0188	0.0241	0.0025	9e-04	0.0204	0.0172	0.1211	0.0265	0.101	0.0505	0.0021
5	rs112925556	4037985	0.97	0.222305343836028	0.96	0.665984986819169	0.440863495225676	0.947252537489454	0.0058	0.0079	0.0821	0.0198	0.0581	0.0242	0.0253	0.0311	0.0016	0.0375	0.0408	0.1209	0.0033	0.0499	0.1013	0.0188	0.0241	0.0025	9e-04	0.0204	0.0172	0.121	0.0265	0.101	0.0505	0.0021
5	rs16872714	4048841	0.97	0.222305343836028	0.96	0.665984986819169	0.471559265262577	1.02544768881663	0.0058	0.0079	0.082	0.0198	0.0581	0.0241	0.0253	0.0312	0.0016	0.0375	0.0407	0.1208	0.0033	0.0499	0.1014	0.0188	0.0242	0.0026	9e-04	0.0204	0.0172	0.121	0.0266	0.1011	0.0506	0.0022
5	rs72731439	4054295	0.97	0.222305343836028	0.96	0.665984986819169	0.459680085540956	0.981254763899993	0.0058	0.0079	0.082	0.0198	0.058	0.0241	0.0253	0.0312	0.0016	0.0374	0.0407	0.1208	0.0033	0.0499	0.1014	0.0187	0.0242	0.0026	9e-04	0.0204	0.0172	0.1209	0.0266	0.1011	0.0507	0.0022
5	rs2452880	4059421	0.97	0.222305343836028	0.96	0.665984986819169	0.467216917546509	0.987636176182224	0.0058	0.0079	0.082	0.0198	0.058	0.0241	0.0254	0.0312	0.0016	0.0374	0.0407	0.1208	0.0033	0.0499	0.1014	0.0187	0.0242	0.0026	9e-04	0.0204	0.0172	0.1209	0.0266	0.1011	0.0507	0.0022
5	rs74730410	4062177	0.97	0.222305343836028	0.96	0.665984986819169	0.46252974509042	0.963588745462093	0.0058	0.0079	0.082	0.0198	0.058	0.0241	0.0254	0.0312	0.0017	0.0374	0.0407	0.1208	0.0033	0.0499	0.1014	0.0187	0.0242	0.0026	9e-04	0.0204	0.0172	0.1209	0.0266	0.1011	0.0507	0.0022
5	rs1629924	4063022	0.97	0.222305343836028	0.96	0.665984986819169	0.462347594837665	0.953748708735013	0.0058	0.0079	0.082	0.0198	0.0581	0.0241	0.0254	0.0311	0.0017	0.0374	0.0406	0.1208	0.0033	0.05	0.1014	0.0187	0.0242	0.0027	9e-04	0.0205	0.0171	0.1208	0.0266	0.101	0.0507	0.0022
5	rs34044113	4076801	0.97	0.222305343836028	0.94	0.800578923638966	0.445203567928198	0.877168620351467	0.0059	0.0079	0.0818	0.0199	0.058	0.0241	0.0255	0.0312	0.0018	0.0374	0.0405	0.1205	0.0034	0.05	0.1011	0.0187	0.0243	0.0027	0.001	0.0205	0.0172	0.1208	0.0265	0.1011	0.0507	0.0023
5	rs6883925	4084675	0.97	0.222305343836028	0.94	0.800578923638966	0.490872144568814	0.740780803455311	0.006	0.008	0.0816	0.02	0.0579	0.0242	0.0258	0.0313	0.002	0.0373	0.0402	0.1198	0.0034	0.0498	0.1002	0.0188	0.0246	0.0029	0.001	0.0206	0.0174	0.1211	0.0264	0.1012	0.0505	0.0026
5	rs4235562	4086022	0.97	0.222305343836028	0.94	0.800578923638966	0.480735556274374	0.70666039291283	0.006	0.008	0.0815	0.0201	0.0579	0.0241	0.0258	0.0313	0.002	0.0373	0.0402	0.1198	0.0034	0.0498	0.1002	0.0188	0.0246	0.0029	0.001	0.0206	0.0174	0.1211	0.0264	0.1012	0.0505	0.0026
5	rs1187477	4096237	0.97	0.222305343836028	0.94	0.800578923638966	0.466545910220798	0.695812126778556	0.0062	0.0083	0.0812	0.0201	0.0575	0.0244	0.0257	0.0313	0.0022	0.0375	0.0399	0.1188	0.0039	0.0496	0.0998	0.0189	0.0247	0.0031	0.0013	0.0207	0.0179	0.121	0.0262	0.101	0.0503	0.0031
5	rs10068190	4096631	0.97	0.222305343836028	0.94	0.800578923638966	0.449564566356677	0.644336771608749	0.0062	0.0083	0.0812	0.0201	0.0575	0.0244	0.0257	0.0313	0.0022	0.0375	0.0399	0.1188	0.0039	0.0496	0.0998	0.0189	0.0247	0.0031	0.0013	0.0207	0.0179	0.121	0.0262	0.101	0.0503	0.0031
5	rs1209069	4098642	0.97	0.222305343836028	0.94	0.800578923638966	0.424178722804855	0.597089739332269	0.0062	0.0083	0.0811	0.0201	0.0575	0.0244	0.0257	0.0313	0.0022	0.0375	0.0399	0.1187	0.0039	0.0497	0.0997	0.0189	0.0247	0.0031	0.0013	0.0207	0.0179	0.1209	0.0262	0.1011	0.0503	0.0031
5	rs1493470	4100989	0.97	0.222305343836028	0.94	0.800578923638966	0.387033365281818	0.485469178457945	0.0063	0.0083	0.0807	0.0201	0.0577	0.0246	0.0258	0.0315	0.0023	0.0376	0.0396	0.1179	0.0042	0.0495	0.0995	0.0191	0.0248	0.0033	0.0015	0.0208	0.0182	0.1208	0.0263	0.1006	0.0502	0.0032
5	rs1187490	4105476	0.98	0.192372589028169	0.94	0.800578923638966	0.459316918878311	0.382689563129021	0.0069	0.0084	0.0793	0.0205	0.0587	0.0248	0.0263	0.0319	0.003	0.0377	0.0396	0.1151	0.0049	0.0487	0.0993	0.0194	0.0249	0.004	0.002	0.0209	0.0189	0.1193	0.0263	0.0997	0.0501	0.0038
5	rs1187491	4105915	0.98	0.192372589028169	0.94	0.800578923638966	0.463258696471783	0.385755371084237	0.0069	0.0084	0.0793	0.0205	0.0587	0.0249	0.0263	0.0319	0.003	0.0377	0.0396	0.1152	0.0049	0.0487	0.0993	0.0194	0.0249	0.004	0.002	0.0209	0.0189	0.1192	0.0263	0.0997	0.0501	0.0038
5	rs115417340	4109671	0.98	0.192372589028169	0.94	0.800578923638966	0.358469932641416	0.303716441528849	0.0069	0.0083	0.0793	0.0205	0.0587	0.0248	0.0263	0.0319	0.0031	0.0377	0.0395	0.115	0.005	0.0485	0.0994	0.0194	0.025	0.0041	0.0021	0.0209	0.0189	0.1189	0.0262	0.0997	0.0501	0.0039
5	rs80014613	4111461	0.98	0.192372589028169	0.94	0.800578923638966	0.332776123898602	0.27990073074286	0.007	0.0083	0.0792	0.0205	0.0586	0.0247	0.0264	0.0319	0.0032	0.0376	0.0393	0.1148	0.0051	0.0485	0.0995	0.0194	0.025	0.0043	0.0022	0.0208	0.0189	0.1186	0.0262	0.0997	0.0501	0.0039
5	rs6876544	4117231	0.98	0.192372589028169	0.94	0.800578923638966	0.357455257692426	0.328838600465995	0.0073	0.0081	0.0789	0.0206	0.0586	0.0246	0.0266	0.0318	0.0035	0.0374	0.0388	0.1141	0.0054	0.0487	0.1001	0.0194	0.0253	0.0049	0.0027	0.0207	0.019	0.1174	0.0263	0.0998	0.0502	0.004
5	rs17664513	4121368	0.98	0.192372589028169	0.94	0.800578923638966	0.369240208769485	0.316566061568284	0.0073	0.008	0.0788	0.0206	0.0586	0.0246	0.0266	0.0318	0.0035	0.0373	0.0388	0.1141	0.0055	0.0486	0.1001	0.0193	0.0253	0.0049	0.0027	0.0212	0.0189	0.1173	0.0262	0.0998	0.0502	0.004
5	rs62334700	4121581	0.98	0.192372589028169	0.94	0.800578923638966	0.373102874281577	0.316203641319812	0.0073	0.008	0.0788	0.0206	0.0585	0.0246	0.0266	0.0318	0.0035	0.0373	0.0387	0.1141	0.0055	0.0486	0.1002	0.0193	0.0253	0.005	0.0027	0.0212	0.0189	0.1173	0.0262	0.0998	0.0502	0.004
5	rs116589905	4122960	0.98	0.192372589028169	0.94	0.800578923638966	0.36539807073304	0.297173804336051	0.0073	0.008	0.0788	0.0206	0.0585	0.0246	0.0266	0.0318	0.0035	0.0373	0.0387	0.1141	0.0055	0.0486	0.1002	0.0193	0.0253	0.005	0.0027	0.0212	0.0189	0.1173	0.0262	0.0998	0.0502	0.004
5	rs115554476	4129194	0.98	0.192372589028169	0.94	0.800578923638966	0.349074745493067	0.244320530869722	0.0074	0.008	0.0788	0.0206	0.0585	0.0246	0.0266	0.0318	0.0035	0.0373	0.0388	0.114	0.0056	0.0486	0.1002	0.0193	0.0253	0.005	0.0028	0.0212	0.0189	0.1171	0.0262	0.0997	0.0501	0.004
5	rs76628197	4130960	0.98	0.192372589028169	0.94	0.800578923638966	0.351451168526009	0.236439561525388	0.0074	0.008	0.0788	0.0206	0.0586	0.0245	0.0266	0.0318	0.0035	0.0373	0.0387	0.114	0.0056	0.0486	0.1002	0.0193	0.0253	0.005	0.0028	0.0212	0.0189	0.1171	0.0262	0.0997	0.0501	0.004
5	rs1911917	4132366	0.98	0.192372589028169	0.94	0.800578923638966	0.369077449298295	0.250032123118875	0.0074	0.008	0.0788	0.0206	0.0586	0.0245	0.0267	0.0318	0.0035	0.0372	0.0387	0.114	0.0057	0.0486	0.1003	0.0194	0.0253	0.0051	0.0028	0.0212	0.0189	0.1171	0.0262	0.0998	0.0501	0.004
5	rs17665119	4137654	0.98	0.192372589028169	0.94	0.800578923638966	0.335972489818134	0.198845319840853	0.0075	0.008	0.0787	0.0206	0.0584	0.0246	0.0268	0.0317	0.0036	0.0369	0.0384	0.1139	0.0058	0.0489	0.1004	0.0194	0.0253	0.0052	0.003	0.021	0.0188	0.1163	0.0264	0.0998	0.0502	0.0042
5	rs10078218	4157482	0.99	0.165458971998582	0.94	0.800578923638966	0.306547015700298	0.290321056829815	0.0079	0.0081	0.0784	0.0204	0.058	0.0244	0.0267	0.0318	0.004	0.0375	0.0386	0.1127	0.0065	0.0491	0.1001	0.0195	0.0253	0.0059	0.0033	0.0208	0.0187	0.1149	0.0266	0.0997	0.05	0.0046
5	rs111947686	4159353	0.99	0.165458971998582	0.94	0.800578923638966	0.305415198652536	0.28961492171579	0.0079	0.0081	0.0784	0.0204	0.058	0.0244	0.0267	0.0318	0.004	0.0375	0.0386	0.1127	0.0065	0.0491	0.1001	0.0195	0.0253	0.0059	0.0033	0.0207	0.0187	0.1149	0.0266	0.0997	0.05	0.0046
5	rs74443637	4159802	0.99	0.165458971998582	0.94	0.800578923638966	0.304825564485722	0.288674221462003	0.0079	0.0081	0.0784	0.0204	0.058	0.0244	0.0267	0.0318	0.004	0.0375	0.0386	0.1127	0.0065	0.0491	0.1001	0.0195	0.0253	0.0059	0.0033	0.0207	0.0187	0.1149	0.0266	0.0997	0.05	0.0046
5	rs34541030	4175873	0.99	0.165458971998582	0.94	0.800578923638966	0.285659290940731	0.295396910593623	0.0081	0.0081	0.0782	0.0204	0.0578	0.0243	0.0269	0.0317	0.0041	0.0377	0.0388	0.1125	0.0067	0.0491	0.0998	0.0196	0.0254	0.0061	0.0035	0.0207	0.0187	0.1142	0.0267	0.0999	0.0498	0.0047
5	rs116156785	4178560	0.99	0.165458971998582	0.94	0.800578923638966	0.280842119789566	0.285623388143333	0.0081	0.0081	0.0782	0.0204	0.0578	0.0244	0.0268	0.0317	0.0041	0.0377	0.0387	0.1125	0.0067	0.0492	0.0999	0.0196	0.0254	0.0061	0.0035	0.0207	0.0187	0.1143	0.0267	0.0999	0.0497	0.0046
5	rs112823918	4182144	0.99	0.165458971998582	0.94	0.800578923638966	0.275742953696276	0.285389118141479	0.0081	0.0081	0.0782	0.0204	0.0578	0.0243	0.0268	0.0317	0.0041	0.0377	0.0387	0.1126	0.0067	0.0492	0.0999	0.0196	0.0254	0.0061	0.0035	0.0206	0.0187	0.1143	0.0267	0.0999	0.0497	0.0046
5	rs34936570	4198977	0.99	0.165458971998582	0.94	0.800578923638966	0.271385894836242	0.313429177770568	0.0081	0.0081	0.0779	0.0204	0.0576	0.0244	0.027	0.0318	0.0041	0.0377	0.0387	0.1125	0.0068	0.0491	0.0999	0.0197	0.0255	0.0062	0.0036	0.0206	0.0188	0.1141	0.0268	0.0996	0.0496	0.0047
5	rs7734004	4205074	0.99	0.165458971998582	0.94	0.800578923638966	0.685652099408911	0.587087557503533	0.0087	0.008	0.0748	0.0209	0.0558	0.0251	0.0288	0.0323	0.0045	0.0376	0.0378	0.1117	0.0079	0.0489	0.0995	0.0212	0.0269	0.0075	0.0047	0.02	0.0191	0.1129	0.0272	0.0983	0.0482	0.005
5	rs16872919	4207187	0.99	0.165458971998582	0.94	0.800578923638966	0.689673285323068	0.625886719695506	0.0087	0.008	0.0748	0.021	0.0558	0.0251	0.0288	0.0323	0.0045	0.0375	0.0378	0.1116	0.0079	0.0489	0.0995	0.0212	0.0269	0.0076	0.0047	0.02	0.0191	0.1128	0.0272	0.0982	0.0481	0.005
5	rs17722826	4215876	0.99	0.165458971998582	0.94	0.800578923638966	0.668589647938562	0.642442460926803	0.0088	0.008	0.0746	0.0211	0.0557	0.0252	0.0289	0.0323	0.0046	0.0375	0.0377	0.1115	0.0079	0.049	0.0993	0.0214	0.027	0.0078	0.0047	0.0199	0.0191	0.1128	0.0274	0.098	0.048	0.005
5	rs16872968	4217581	0.99	0.165458971998582	0.94	0.800578923638966	0.723415771391572	0.833894142453842	0.0089	0.008	0.0744	0.0212	0.0555	0.0253	0.0291	0.0323	0.0047	0.0376	0.0376	0.1115	0.0079	0.049	0.0989	0.0216	0.0271	0.0079	0.0047	0.0198	0.0191	0.1128	0.0275	0.0978	0.0479	0.005
5	rs76385051	4223061	0.99	0.165458971998582	0.94	0.800578923638966	0.86837391193265	0.963429877960147	0.0091	0.0077	0.0738	0.0214	0.0548	0.0258	0.03	0.0321	0.0048	0.0377	0.0375	0.1112	0.0081	0.0491	0.098	0.0226	0.0276	0.0082	0.0048	0.0197	0.0192	0.1117	0.0279	0.0976	0.0474	0.0051
5	rs77801591	4224099	0.98	0.192372589028169	0.95	0.731303845289611	1.09040488043632	1.22911966264154	0.0094	0.0075	0.0731	0.0216	0.0542	0.0262	0.0308	0.032	0.005	0.0379	0.0374	0.111	0.0082	0.0494	0.0971	0.0235	0.0281	0.0085	0.0048	0.0195	0.0194	0.1107	0.0285	0.0974	0.047	0.0052
5	rs6555267	4225232	0.97	0.222305343836028	0.94	0.800578923638966	1.03612174626077	1.38616988016011	0.0099	0.0073	0.0724	0.0222	0.0538	0.0275	0.0319	0.0327	0.005	0.0377	0.0373	0.1092	0.0082	0.0498	0.094	0.0248	0.0292	0.0084	0.0047	0.0192	0.02	0.1093	0.0296	0.0973	0.0462	0.0052
5	rs12515677	4226631	0.97	0.222305343836028	0.94	0.800578923638966	1.21594832980246	1.48272480139422	0.01	0.0072	0.0723	0.0223	0.0538	0.0277	0.032	0.0328	0.005	0.0377	0.0374	0.109	0.0081	0.0499	0.0937	0.0249	0.0293	0.0085	0.0046	0.0192	0.0201	0.1092	0.0297	0.0972	0.0462	0.0052
5	rs34024106	4228680	0.97	0.222305343836028	0.91	1.03277310349222	1.2113132023165	1.48907291662318	0.01	0.0072	0.072	0.0225	0.0537	0.0278	0.0321	0.0328	0.005	0.0377	0.0373	0.1091	0.008	0.0499	0.0933	0.0252	0.0294	0.0087	0.0048	0.0191	0.0202	0.1089	0.0299	0.0971	0.046	0.0052
5	rs115479447	4229365	0.96	0.255413023536062	0.9	1.11848291839441	1.26936463449804	1.48872966475233	0.01	0.0072	0.0718	0.0226	0.0536	0.0279	0.0322	0.0329	0.005	0.0374	0.0374	0.1088	0.008	0.0499	0.0929	0.0256	0.0296	0.0089	0.0049	0.0191	0.0203	0.1084	0.0302	0.097	0.0459	0.0052
5	rs12521129	4229937	0.96	0.255413023536062	0.9	1.11848291839441	1.5295423397272	1.54484375605193	0.0101	0.0073	0.0715	0.0226	0.0536	0.0281	0.0323	0.033	0.0051	0.0372	0.0374	0.1086	0.008	0.0499	0.0925	0.0261	0.0299	0.0092	0.005	0.0192	0.0203	0.108	0.0304	0.097	0.0459	0.0052
5	rs28706777	4230067	0.96	0.255413023536062	0.9	1.11848291839441	1.47449869839771	1.77466578595702	0.0101	0.0075	0.0714	0.0227	0.0535	0.0281	0.0324	0.033	0.005	0.0372	0.0374	0.1084	0.008	0.05	0.0922	0.0262	0.0299	0.0092	0.005	0.0191	0.0203	0.1078	0.0304	0.0969	0.0459	0.0054
5	rs28737363	4230573	0.96	0.255413023536062	0.9	1.11848291839441	1.43587636318568	1.83474512017228	0.0101	0.0075	0.0711	0.0227	0.0534	0.0283	0.0324	0.033	0.0052	0.0374	0.0374	0.1076	0.0081	0.05	0.0916	0.0266	0.03	0.0092	0.005	0.0194	0.0204	0.1074	0.0306	0.0974	0.0459	0.0055
5	rs115553008	4233932	0.96	0.255413023536062	0.9	1.11848291839441	1.38747558378009	1.97952891663422	0.0101	0.0075	0.0709	0.0228	0.0534	0.0285	0.0325	0.0331	0.0054	0.0377	0.0373	0.1073	0.0083	0.05	0.0905	0.0272	0.0301	0.0091	0.0052	0.0194	0.0206	0.1068	0.0306	0.0971	0.046	0.0056
5	rs75980899	4234139	0.96	0.255413023536062	0.9	1.11848291839441	1.36055324835348	1.97362257827904	0.0101	0.0075	0.0709	0.0228	0.0534	0.0285	0.0325	0.0332	0.0054	0.0376	0.0374	0.1073	0.0083	0.05	0.0905	0.0272	0.0301	0.0091	0.0052	0.0194	0.0206	0.1068	0.0306	0.0971	0.046	0.0056
5	rs17723577	4235808	0.96	0.255413023536062	0.9	1.11848291839441	1.38211429052483	1.98364688420491	0.0102	0.0075	0.0709	0.0229	0.0535	0.0285	0.0326	0.0332	0.0054	0.0377	0.0374	0.1073	0.0083	0.0501	0.0903	0.0272	0.0301	0.0091	0.0052	0.0194	0.0207	0.1067	0.0306	0.097	0.0459	0.0056
5	rs7702251	4241397	0.96	0.255413023536062	0.9	1.11848291839441	1.42600898844052	2.05131027571814	0.0102	0.0075	0.0709	0.0229	0.0535	0.0286	0.0327	0.0337	0.0056	0.0377	0.0373	0.1071	0.0084	0.05	0.0895	0.0276	0.03	0.009	0.0052	0.0195	0.0209	0.1065	0.0308	0.0966	0.0457	0.0057
5	rs116751924	4241448	0.96	0.255413023536062	0.9	1.11848291839441	1.40605593039055	2.00784105083368	0.0102	0.0075	0.0709	0.0229	0.0535	0.0286	0.0327	0.0337	0.0056	0.0377	0.0373	0.1072	0.0084	0.0501	0.0896	0.0276	0.0299	0.009	0.005	0.0195	0.0209	0.1065	0.0308	0.0966	0.0457	0.0057
5	rs255674	4242256	0.96	0.255413023536062	0.9	1.11848291839441	1.38747558378009	1.9807820870674	0.0102	0.0075	0.0709	0.0229	0.0535	0.0286	0.0327	0.0338	0.0056	0.0377	0.0372	0.1072	0.0083	0.0502	0.0895	0.0276	0.0299	0.0091	0.005	0.0195	0.0209	0.1064	0.0308	0.0966	0.0457	0.0057
5	rs12519713	4243292	0.96	0.255413023536062	0.9	1.11848291839441	1.42157689730245	1.99296137989658	0.0102	0.0075	0.0709	0.0229	0.0535	0.0286	0.0328	0.0339	0.0056	0.0376	0.0372	0.1072	0.0082	0.0503	0.0894	0.0277	0.0299	0.0091	0.005	0.0195	0.0209	0.1064	0.0308	0.0965	0.0457	0.0057
5	rs62343090	4246007	0.96	0.255413023536062	0.91	1.03277310349222	1.31905896933317	2.06426737144052	0.0101	0.0075	0.0709	0.0229	0.0536	0.0287	0.0329	0.0335	0.0056	0.0376	0.0371	0.107	0.0082	0.0504	0.0892	0.0279	0.0299	0.0093	0.0051	0.0195	0.0209	0.1059	0.0311	0.0964	0.0457	0.0058
5	rs56197490	4251333	0.96	0.255413023536062	0.91	1.03277310349222	0.744791016460091	2.24986696413301	0.0098	0.0076	0.071	0.0238	0.0543	0.0296	0.0332	0.0319	0.0058	0.038	0.0372	0.1064	0.0076	0.0514	0.0877	0.03	0.03	0.0085	0.0051	0.0196	0.0217	0.104	0.0322	0.0948	0.0458	0.0058
5	rs17667617	4252546	0.96	0.255413023536062	0.94	0.800578923638966	0.768588337184769	2.29617328660077	0.0098	0.0076	0.071	0.0238	0.0543	0.0296	0.0332	0.0318	0.0058	0.038	0.0372	0.1064	0.0076	0.0514	0.0877	0.03	0.03	0.0085	0.0051	0.0196	0.0217	0.104	0.0322	0.0948	0.0458	0.0058
5	rs72733430	4252832	0.96	0.255413023536062	0.94	0.800578923638966	0.77543656319176	2.3297918914036	0.0098	0.0076	0.071	0.0238	0.0542	0.0296	0.0332	0.0319	0.0058	0.038	0.0372	0.1064	0.0076	0.0514	0.0877	0.03	0.03	0.0085	0.0051	0.0197	0.0218	0.104	0.0322	0.0948	0.0458	0.0058
5	rs263734	4256610	0.96	0.255413023536062	0.94	0.800578923638966	0.801215198229672	2.44792779146698	0.0098	0.0076	0.0709	0.0238	0.0543	0.0296	0.0332	0.0318	0.0058	0.0379	0.0372	0.1064	0.0076	0.0515	0.0877	0.0301	0.03	0.0085	0.0051	0.0196	0.0218	0.1039	0.0322	0.0949	0.0458	0.0058
5	rs465637	4265252	0.96	0.255413023536062	0.94	0.800578923638966	0.655866376918755	2.19442334549088	0.0097	0.0076	0.0712	0.0239	0.0548	0.0297	0.0333	0.0317	0.0057	0.038	0.0372	0.1065	0.0074	0.0517	0.0876	0.0303	0.0299	0.0083	0.0051	0.0195	0.0216	0.1035	0.0324	0.0945	0.0459	0.0059
5	rs79363554	4268993	0.96	0.255413023536062	0.94	0.800578923638966	0.631737538150218	2.26954164616433	0.0097	0.0076	0.0714	0.0239	0.0548	0.0296	0.0332	0.0318	0.0057	0.0381	0.0372	0.1064	0.0074	0.0516	0.0873	0.0303	0.0297	0.0082	0.005	0.0196	0.0219	0.1036	0.0327	0.0942	0.0459	0.0059
5	rs74581592	4269690	0.96	0.255413023536062	0.94	0.800578923638966	0.632370934774834	2.24567980673474	0.0097	0.0076	0.0714	0.0239	0.0549	0.0296	0.0331	0.0318	0.0057	0.0381	0.0372	0.1064	0.0074	0.0516	0.0873	0.0303	0.0297	0.0082	0.005	0.0196	0.0219	0.1036	0.0327	0.0941	0.0461	0.0059
5	rs460779	4271117	0.96	0.255413023536062	0.94	0.800578923638966	0.631596822700592	2.22366817932326	0.0097	0.0076	0.0714	0.0239	0.0549	0.0296	0.0331	0.0318	0.0057	0.0381	0.0372	0.1064	0.0074	0.0516	0.0873	0.0303	0.0297	0.0082	0.005	0.0197	0.0219	0.1036	0.0327	0.0941	0.0461	0.0059
5	rs115522238	4274773	0.96	0.255413023536062	0.94	0.800578923638966	0.574245323308679	2.15671581249312	0.0097	0.0076	0.0713	0.024	0.0548	0.0296	0.0332	0.0317	0.0057	0.0382	0.0372	0.1066	0.0073	0.0517	0.0874	0.0304	0.0295	0.0081	0.005	0.0198	0.0218	0.1033	0.0328	0.094	0.0462	0.0059
5	rs72733455	4277627	0.96	0.255413023536062	0.94	0.800578923638966	0.570614868181542	2.14639741034167	0.0097	0.0076	0.0713	0.024	0.0547	0.0297	0.0333	0.0317	0.0057	0.0382	0.0373	0.1066	0.0073	0.0517	0.0874	0.0304	0.0295	0.0081	0.005	0.0198	0.0218	0.1033	0.0328	0.094	0.0462	0.0059
5	rs465469	4279402	0.96	0.255413023536062	0.94	0.800578923638966	0.575592662098364	2.23530723667964	0.0097	0.0076	0.0713	0.024	0.0547	0.0297	0.0333	0.0317	0.0057	0.0382	0.0373	0.1067	0.0072	0.0517	0.0874	0.0305	0.0294	0.008	0.005	0.0199	0.0218	0.1032	0.0328	0.094	0.0462	0.0059
5	rs255675	4281719	0.94	0.331738599837001	0.94	0.800578923638966	0.317384452276958	1.96092323279726	0.0092	0.0076	0.073	0.0243	0.0548	0.0301	0.0331	0.0323	0.0052	0.038	0.0381	0.1076	0.0066	0.0502	0.0875	0.031	0.0297	0.0066	0.0048	0.0195	0.0226	0.102	0.0345	0.0919	0.0471	0.0058
5	rs11134043	4285241	0.94	0.331738599837001	0.93	0.873875650440679	0.297603031684077	1.99242384321024	0.0092	0.0076	0.0729	0.0242	0.0548	0.0301	0.033	0.0323	0.0052	0.038	0.0381	0.1077	0.0066	0.0502	0.0874	0.031	0.0297	0.0065	0.0048	0.0195	0.0226	0.102	0.0346	0.0919	0.0471	0.0058
5	rs111281877	4288538	0.94	0.331738599837001	0.94	0.800578923638966	0.289850549452399	1.98006597637625	0.0091	0.0077	0.0731	0.0243	0.0547	0.0301	0.033	0.0323	0.0052	0.0381	0.0383	0.1079	0.0066	0.0504	0.0874	0.0311	0.0296	0.0064	0.0048	0.0194	0.0225	0.1018	0.0348	0.0916	0.0471	0.0059
5	rs12188540	4301293	0.94	0.331738599837001	0.93	0.873875650440679	0.247390441555522	1.80360924468662	0.0089	0.0077	0.0733	0.0243	0.0547	0.0302	0.0327	0.0322	0.005	0.0385	0.0384	0.1079	0.0064	0.0507	0.0881	0.031	0.0294	0.0059	0.0046	0.0193	0.0225	0.1017	0.0351	0.0916	0.0474	0.0058
5	rs80007090	4301393	0.94	0.331738599837001	0.93	0.873875650440679	0.244198306248726	1.79424816288638	0.0089	0.0077	0.0733	0.0243	0.0547	0.0302	0.0327	0.0323	0.005	0.0385	0.0384	0.1079	0.0064	0.0507	0.0881	0.0309	0.0294	0.0059	0.0046	0.0193	0.0225	0.1016	0.0351	0.0916	0.0474	0.0058
5	rs149681609	4304354	0.94	0.331738599837001	0.93	0.873875650440679	0.233949409528613	1.75581876236215	0.0089	0.0077	0.0732	0.0243	0.0547	0.0302	0.0327	0.0323	0.005	0.0385	0.0384	0.1079	0.0064	0.0507	0.0881	0.0309	0.0294	0.0059	0.0046	0.0193	0.0225	0.1016	0.0351	0.0916	0.0474	0.0058
5	rs72733461	4304879	0.94	0.331738599837001	0.93	0.873875650440679	0.233226630323203	1.75265112614158	0.0089	0.0077	0.0732	0.0243	0.0547	0.0302	0.0327	0.0323	0.005	0.0385	0.0384	0.1079	0.0064	0.0507	0.0881	0.0309	0.0294	0.0059	0.0046	0.0193	0.0225	0.1016	0.0351	0.0916	0.0474	0.0058
5	rs13183782	4309666	0.94	0.331738599837001	0.93	0.873875650440679	0.234332558943661	1.75458680442373	0.0089	0.0077	0.0732	0.0243	0.0547	0.0302	0.0327	0.0323	0.0049	0.0385	0.0385	0.1079	0.0064	0.0508	0.0882	0.0309	0.0294	0.0058	0.0046	0.0193	0.0225	0.1016	0.0352	0.0915	0.0474	0.0058
5	rs261189	4325585	0.93	0.375229593708928	0.93	0.873875650440679	0.312388518037308	1.83049482924622	0.0089	0.0078	0.0731	0.0242	0.0548	0.0302	0.0327	0.0323	0.0049	0.0385	0.0386	0.108	0.0064	0.0509	0.0884	0.0309	0.0294	0.0057	0.0045	0.0193	0.0225	0.1016	0.0353	0.0913	0.0474	0.0058
5	rs111685434	4327162	0.93	0.375229593708928	0.93	0.873875650440679	0.308372409208509	1.82819317697975	0.0089	0.0078	0.0731	0.0242	0.0548	0.0302	0.0327	0.0323	0.0049	0.0385	0.0386	0.108	0.0064	0.0509	0.0884	0.0309	0.0294	0.0057	0.0045	0.0193	0.0225	0.1016	0.0353	0.0913	0.0474	0.0058
5	rs13162629	4335547	0.93	0.375229593708928	0.93	0.873875650440679	0.385146210768258	2.02704539352217	0.0089	0.0078	0.0729	0.0243	0.0549	0.0303	0.0326	0.0324	0.0049	0.0386	0.0386	0.1079	0.0063	0.051	0.0885	0.031	0.0294	0.0057	0.0045	0.0193	0.0225	0.1016	0.0353	0.091	0.0476	0.0059
5	rs13163896	4335595	0.93	0.375229593708928	0.93	0.873875650440679	0.394460280500304	2.03135630209629	0.0089	0.0078	0.073	0.0243	0.0549	0.0303	0.0326	0.0324	0.0049	0.0386	0.0383	0.108	0.0064	0.051	0.0885	0.031	0.0294	0.0057	0.0046	0.0193	0.0225	0.1016	0.0353	0.091	0.0476	0.0059
5	rs116154070	4337785	0.93	0.375229593708928	0.93	0.873875650440679	0.38348495470599	1.98776602179946	0.0089	0.0078	0.073	0.0243	0.0549	0.0303	0.0326	0.0324	0.0049	0.0386	0.0383	0.108	0.0064	0.051	0.0885	0.031	0.0294	0.0057	0.0046	0.0193	0.0225	0.1016	0.0353	0.091	0.0476	0.0059
5	rs12652867	4341237	0.93	0.375229593708928	0.93	0.873875650440679	0.373048328186026	1.94502032743141	0.0089	0.0078	0.073	0.0242	0.0549	0.0303	0.0326	0.0324	0.0049	0.0386	0.0383	0.108	0.0064	0.051	0.0885	0.031	0.0293	0.0057	0.0046	0.0193	0.0225	0.1016	0.0353	0.091	0.0476	0.0059
5	rs155356	4346529	0.93	0.375229593708928	0.93	0.873875650440679	0.340796822314723	1.88070148428567	0.0089	0.0079	0.073	0.0242	0.0549	0.0302	0.0325	0.0324	0.005	0.0386	0.0383	0.1078	0.0064	0.051	0.0886	0.031	0.0292	0.0057	0.0046	0.0193	0.0225	0.1016	0.0353	0.0911	0.0476	0.006
5	rs115251404	4354457	0.93	0.375229593708928	0.93	0.873875650440679	0.31818767007265	1.84076877208919	0.0089	0.0079	0.0728	0.0241	0.0549	0.0302	0.0324	0.0324	0.005	0.0386	0.0384	0.1077	0.0064	0.0511	0.0885	0.0309	0.0292	0.0057	0.0046	0.0193	0.0225	0.1016	0.0353	0.091	0.0477	0.006
5	rs76872371	4360665	0.93	0.375229593708928	0.93	0.873875650440679	0.308471242240771	1.85956638288495	0.0089	0.008	0.0728	0.0242	0.0546	0.0303	0.0325	0.0323	0.005	0.0386	0.0386	0.1073	0.0065	0.0514	0.0882	0.0311	0.0293	0.0057	0.0047	0.0194	0.0227	0.1016	0.0354	0.0906	0.0475	0.0061
5	rs17727333	4361391	0.93	0.375229593708928	0.93	0.873875650440679	0.317083520542691	1.87252761319303	0.0088	0.0081	0.0728	0.0242	0.0546	0.0303	0.0325	0.0322	0.005	0.0386	0.0386	0.1073	0.0065	0.0515	0.0882	0.0311	0.0293	0.0057	0.0047	0.0194	0.0227	0.1016	0.0354	0.0906	0.0475	0.0061
5	rs261117	4363529	0.93	0.375229593708928	0.92	0.951254862179695	0.338561778470029	1.89546264254752	0.0088	0.0081	0.0728	0.0242	0.0546	0.0303	0.0325	0.0323	0.005	0.0385	0.0387	0.1071	0.0065	0.0515	0.0882	0.0311	0.0293	0.0056	0.0047	0.0194	0.0227	0.1016	0.0354	0.0906	0.0475	0.0061
5	rs77189169	4366184	0.93	0.375229593708928	0.92	0.951254862179695	0.347810721987522	1.94894971840758	0.0088	0.0081	0.0727	0.0242	0.0546	0.0303	0.0325	0.0323	0.0051	0.0385	0.0386	0.1072	0.0065	0.0516	0.0881	0.0311	0.0293	0.0057	0.0046	0.0193	0.0227	0.1016	0.0354	0.0905	0.0475	0.0062
5	rs11950758	4367386	0.93	0.375229593708928	0.92	0.951254862179695	0.341526157079247	1.97237002997384	0.0089	0.0082	0.0727	0.0242	0.0546	0.0303	0.0325	0.0323	0.0051	0.0385	0.0387	0.1072	0.0065	0.0516	0.0881	0.0311	0.0293	0.0057	0.0046	0.0193	0.0227	0.1016	0.0355	0.0905	0.0475	0.0062
5	rs261123	4367532	0.93	0.375229593708928	0.92	0.951254862179695	0.347021909919999	1.97773886168007	0.0089	0.0082	0.0727	0.0242	0.0546	0.0303	0.0325	0.0323	0.0051	0.0385	0.0387	0.1072	0.0065	0.0516	0.0881	0.0311	0.0293	0.0057	0.0046	0.0193	0.0226	0.1016	0.0355	0.0905	0.0475	0.0062
5	rs1909986	4369247	0.93	0.375229593708928	0.92	0.951254862179695	0.314282059986993	1.94877108595318	0.0089	0.0082	0.0727	0.0242	0.0546	0.0303	0.0325	0.0323	0.0051	0.0385	0.0387	0.1071	0.0065	0.0516	0.0881	0.0311	0.0292	0.0057	0.0046	0.0193	0.0226	0.1016	0.0356	0.0905	0.0475	0.0062
5	rs78788791	4375821	0.93	0.375229593708928	0.92	0.951254862179695	0.310749016725291	1.98937817607062	0.0089	0.0085	0.072	0.0245	0.0539	0.0306	0.0327	0.032	0.0053	0.0391	0.039	0.1053	0.0069	0.0522	0.0882	0.0318	0.0295	0.0056	0.0051	0.0198	0.0229	0.1	0.0362	0.0883	0.0478	0.0066
5	rs13175033	4375862	0.93	0.375229593708928	0.92	0.951254862179695	0.353995182229464	2.06336722012015	0.0089	0.0085	0.072	0.0245	0.0539	0.0306	0.0327	0.032	0.0053	0.0392	0.039	0.1053	0.0069	0.0523	0.0882	0.0318	0.0296	0.0056	0.0051	0.0198	0.0229	0.0999	0.0362	0.0881	0.0478	0.0066
5	rs261129	4376022	0.93	0.375229593708928	0.92	0.951254862179695	0.335817460978715	1.96843416070959	0.0089	0.0086	0.0722	0.0246	0.0537	0.0308	0.0328	0.0318	0.0053	0.0392	0.039	0.1051	0.007	0.0523	0.0883	0.0319	0.0297	0.0056	0.0052	0.0198	0.0228	0.0995	0.0362	0.0879	0.0479	0.0067
5	rs77149078	4377782	0.93	0.375229593708928	0.92	0.951254862179695	0.294074423434729	1.95967179589692	0.0089	0.0086	0.0721	0.0245	0.0536	0.0308	0.0326	0.0318	0.0053	0.0392	0.0391	0.105	0.007	0.0523	0.0881	0.0319	0.0297	0.0055	0.0052	0.0199	0.0229	0.0994	0.0362	0.0879	0.0479	0.0067
5	rs4701855	4380725	0.94	0.331738599837001	0.94	0.800578923638966	0.29765152422617	2.11764893357165	0.0091	0.0088	0.0721	0.0245	0.0535	0.0309	0.0322	0.0318	0.0054	0.0393	0.0394	0.1049	0.0072	0.0526	0.0875	0.0318	0.0297	0.0055	0.0053	0.02	0.0231	0.099	0.0363	0.0876	0.0479	0.0069
5	rs72733488	4382878	0.94	0.331738599837001	0.94	0.800578923638966	0.276068912726085	1.94091350148655	0.0091	0.0088	0.0721	0.0245	0.0536	0.0308	0.0322	0.0317	0.0054	0.0393	0.0394	0.1048	0.0072	0.0526	0.0875	0.0318	0.0297	0.0055	0.0054	0.02	0.0232	0.0989	0.0363	0.0875	0.0479	0.0069
5	rs75739840	4387716	0.94	0.331738599837001	0.95	0.731303845289611	0.270694084040051	1.86702197341072	0.0091	0.0088	0.072	0.0244	0.0536	0.0308	0.0322	0.0317	0.0054	0.0394	0.0395	0.1047	0.0072	0.0528	0.0874	0.0318	0.0297	0.0055	0.0054	0.0201	0.0232	0.0988	0.0364	0.0874	0.0478	0.0069
5	rs13169860	4397105	0.93	0.375229593708928	0.95	0.731303845289611	0.283812244978654	1.89937795196594	0.0092	0.0089	0.0716	0.0243	0.0536	0.0307	0.032	0.0317	0.0054	0.0399	0.0399	0.1044	0.0075	0.0532	0.0869	0.0317	0.0296	0.0055	0.0055	0.0203	0.0235	0.098	0.0366	0.0871	0.0477	0.0071
5	rs16873384	4398411	0.93	0.375229593708928	0.95	0.731303845289611	0.683900701904153	3.72331538065186	0.0099	0.0102	0.0701	0.0241	0.0529	0.0298	0.0315	0.0322	0.0053	0.0438	0.042	0.1038	0.0085	0.0562	0.0828	0.0312	0.0289	0.0063	0.0064	0.0212	0.0243	0.0928	0.0371	0.0835	0.0494	0.0079
5	rs7722827	4398977	0.92	0.422441555019286	0.95	0.731303845289611	1.11621103257384	4.64200341748847	0.0103	0.0108	0.0693	0.0238	0.0526	0.0291	0.0307	0.0329	0.0054	0.046	0.0432	0.1034	0.0089	0.058	0.0812	0.0307	0.028	0.0067	0.0068	0.0217	0.0248	0.0903	0.0373	0.0817	0.0503	0.0082
5	rs261198	4399383	0.91	0.473491286898298	0.95	0.731303845289611	1.22970845018362	5.22928981674035	0.0106	0.0111	0.0691	0.0236	0.0523	0.0289	0.0303	0.0331	0.0054	0.0468	0.0436	0.1031	0.0092	0.0587	0.0805	0.0306	0.0276	0.0069	0.0068	0.0218	0.0249	0.0896	0.0374	0.0813	0.0505	0.0083
5	rs4702673	4403708	0.88	0.650722301593725	0.95	0.731303845289611	1.91012917088687	6.07378461294429	0.0116	0.012	0.0705	0.022	0.051	0.0277	0.0288	0.0334	0.0058	0.0492	0.0444	0.1034	0.01	0.0613	0.0787	0.0295	0.0258	0.008	0.0071	0.0221	0.0245	0.0881	0.0376	0.0795	0.0515	0.0088
5	rs74341830	4404687	0.88	0.650722301593725	0.95	0.731303845289611	2.42305193367182	5.96617303544501	0.0117	0.012	0.0704	0.022	0.0508	0.0277	0.0287	0.0334	0.0058	0.0493	0.0444	0.1037	0.0101	0.0612	0.0788	0.0295	0.0258	0.008	0.007	0.022	0.0244	0.0881	0.0377	0.0797	0.0513	0.009
5	rs62346668	4405130	0.88	0.650722301593725	0.95	0.731303845289611	2.50966507193468	6.03116448213625	0.0117	0.012	0.0704	0.022	0.0508	0.0277	0.0287	0.0334	0.0058	0.0493	0.0444	0.1037	0.0101	0.0612	0.0788	0.0295	0.0259	0.008	0.007	0.022	0.0244	0.0881	0.0377	0.0798	0.0513	0.009
5	rs7718259	4405918	0.88	0.650722301593725	0.95	0.731303845289611	2.71953354800242	6.64369063456837	0.0117	0.012	0.0704	0.022	0.0508	0.0277	0.0287	0.0335	0.0058	0.0493	0.0444	0.1037	0.0101	0.0611	0.0787	0.0295	0.0259	0.0081	0.007	0.022	0.0244	0.088	0.0376	0.0798	0.0513	0.009
5	rs11955008	4406510	0.88	0.650722301593725	0.95	0.731303845289611	2.66290411593767	6.73492497518786	0.0118	0.012	0.0706	0.0219	0.051	0.0274	0.0286	0.0335	0.0059	0.0494	0.0445	0.1036	0.0101	0.0612	0.0786	0.0294	0.0258	0.0081	0.0071	0.0219	0.0245	0.0881	0.0376	0.0797	0.0513	0.009
5	rs4702677	4407484	0.88	0.650722301593725	0.95	0.731303845289611	2.61449861972934	6.5513283601506	0.0118	0.0121	0.0708	0.0215	0.0511	0.0267	0.0283	0.0335	0.006	0.0496	0.0448	0.1036	0.0103	0.0613	0.0789	0.0292	0.0255	0.0083	0.0073	0.0219	0.0242	0.0881	0.0375	0.0794	0.0518	0.0091
5	rs6890665	4409999	0.88	0.650722301593725	0.95	0.731303845289611	2.49999462610147	6.3453745449676	0.0119	0.0121	0.071	0.0212	0.0506	0.0263	0.0282	0.0336	0.0062	0.0495	0.0446	0.1042	0.0104	0.0614	0.0789	0.029	0.0254	0.0086	0.0074	0.0219	0.024	0.0879	0.0371	0.08	0.0521	0.0091
5	rs10040412	4417602	0.88	0.650722301593725	0.95	0.731303845289611	2.53407151899421	6.27815596847204	0.0119	0.0122	0.0711	0.021	0.0504	0.0261	0.0281	0.0336	0.0063	0.0494	0.0445	0.1044	0.0104	0.0616	0.0788	0.029	0.0253	0.0087	0.0075	0.0218	0.024	0.0881	0.037	0.0802	0.052	0.0091
5	rs62343480	4419546	0.88	0.650722301593725	0.95	0.731303845289611	2.40853238982709	6.2911947121101	0.0119	0.0122	0.0711	0.0209	0.0504	0.026	0.0281	0.0336	0.0063	0.0495	0.0445	0.1045	0.0104	0.0618	0.0789	0.029	0.0253	0.0088	0.0075	0.0219	0.0239	0.0881	0.0369	0.0801	0.0519	0.0091
5	rs76047880	4423839	0.88	0.650722301593725	0.95	0.731303845289611	2.06791881663271	5.65669208031788	0.012	0.0122	0.0715	0.0209	0.0503	0.026	0.028	0.0335	0.0063	0.0496	0.0444	0.1045	0.0103	0.0618	0.0789	0.0288	0.0252	0.0088	0.0075	0.0218	0.0238	0.0883	0.0368	0.08	0.0519	0.0091
5	rs17739603	4427015	0.88	0.650722301593725	0.96	0.665984986819169	2.09447015155684	5.77268774840034	0.012	0.0122	0.0715	0.0209	0.0503	0.0259	0.028	0.0335	0.0063	0.0496	0.0444	0.1046	0.0103	0.0618	0.0789	0.0288	0.0252	0.0088	0.0075	0.0218	0.0238	0.0883	0.0368	0.08	0.0519	0.0091
5	rs17677758	4428838	0.88	0.650722301593725	0.96	0.665984986819169	2.20969218403314	5.76151949716618	0.0121	0.0122	0.0715	0.0208	0.0503	0.0259	0.028	0.0335	0.0063	0.0496	0.0443	0.1045	0.0103	0.0618	0.0787	0.0288	0.0252	0.0089	0.0076	0.0217	0.0238	0.0882	0.0368	0.08	0.052	0.0092
5	rs9313080	4437973	0.88	0.650722301593725	0.96	0.665984986819169	2.07510811611321	5.70789314421276	0.0122	0.0122	0.072	0.0208	0.0502	0.0259	0.0279	0.0335	0.0063	0.0495	0.0441	0.1049	0.0102	0.062	0.0786	0.0287	0.0251	0.009	0.0077	0.0216	0.0237	0.0884	0.0365	0.08	0.0519	0.0092
5	rs6887047	4439786	0.89	0.587533376708783	0.96	0.665984986819169	2.33354682001071	5.96437395390913	0.0126	0.0121	0.0723	0.0206	0.0495	0.0257	0.0276	0.0334	0.0065	0.0494	0.0437	0.1058	0.0102	0.0618	0.0784	0.0282	0.0246	0.0093	0.0079	0.0214	0.0232	0.0892	0.0364	0.0806	0.0519	0.0096
5	rs114829091	4441786	0.9	0.528487958927512	0.96	0.665984986819169	2.60277195771966	5.97296989889252	0.0131	0.0115	0.0737	0.0192	0.048	0.0246	0.0265	0.0323	0.0069	0.0492	0.0422	0.11	0.0103	0.0616	0.0801	0.0266	0.0238	0.0097	0.0081	0.0205	0.022	0.092	0.0354	0.0833	0.0507	0.0102
5	rs115063471	4469486	0.9	0.528487958927512	0.96	0.665984986819169	3.11930006401445	5.0738152332475	0.0135	0.0109	0.0745	0.0181	0.0468	0.0237	0.0256	0.0313	0.0072	0.0494	0.0411	0.1133	0.0103	0.0615	0.081	0.0252	0.0231	0.01	0.0082	0.0197	0.0212	0.0944	0.0351	0.0855	0.0498	0.0106
5	rs17740048	4469806	0.9	0.528487958927512	0.96	0.665984986819169	3.12006501703461	5.08112601076245	0.0135	0.0109	0.0745	0.0181	0.0468	0.0237	0.0256	0.0313	0.0072	0.0494	0.0411	0.1133	0.0103	0.0615	0.081	0.0252	0.0231	0.01	0.0082	0.0197	0.0212	0.0944	0.0351	0.0856	0.0498	0.0106
5	rs115071920	4471599	0.9	0.528487958927512	0.96	0.665984986819169	3.15441570215484	5.07500071020509	0.0135	0.0109	0.0745	0.018	0.0468	0.0237	0.0256	0.0313	0.0073	0.0494	0.041	0.1133	0.0103	0.0615	0.081	0.0251	0.023	0.01	0.0083	0.0197	0.0212	0.0945	0.0351	0.0856	0.0498	0.0106
5	rs9313082	4474329	0.89	0.587533376708783	0.96	0.665984986819169	3.4706681126148	5.15724485570777	0.0136	0.0109	0.0747	0.0179	0.0467	0.0236	0.0256	0.0313	0.0073	0.0495	0.041	0.1137	0.0103	0.0616	0.0812	0.025	0.023	0.0101	0.0083	0.0196	0.0211	0.0947	0.0352	0.0858	0.0498	0.0107
5	rs10066908	4478547	0.89	0.587533376708783	0.96	0.665984986819169	3.82138958079423	5.35991063077032	0.0134	0.0109	0.0746	0.0179	0.0468	0.0236	0.0255	0.0312	0.0073	0.0495	0.0409	0.1138	0.0102	0.0617	0.0815	0.0248	0.023	0.01	0.0083	0.0197	0.0211	0.0946	0.0351	0.0862	0.0498	0.0108
5	rs73037376	4481844	0.89	0.587533376708783	0.96	0.665984986819169	3.82611080863384	5.41826063431158	0.0134	0.0109	0.0746	0.0179	0.0468	0.0236	0.0255	0.0312	0.0073	0.0495	0.0409	0.1138	0.0102	0.0617	0.0815	0.0248	0.023	0.01	0.0083	0.0197	0.0211	0.0946	0.0351	0.0862	0.0498	0.0108
5	rs13167384	4490108	0.89	0.587533376708783	0.96	0.665984986819169	3.99218527565121	5.70291107098871	0.0134	0.0109	0.0747	0.0179	0.0468	0.0236	0.0254	0.0312	0.0073	0.0494	0.0409	0.114	0.0102	0.0617	0.0814	0.0248	0.023	0.01	0.0084	0.0196	0.0211	0.0945	0.0351	0.0864	0.0497	0.0108
5	rs77758095	4494632	0.89	0.587533376708783	0.96	0.665984986819169	3.82408723481916	5.63857034730317	0.0134	0.0108	0.0747	0.0179	0.0468	0.0236	0.0254	0.0312	0.0073	0.0494	0.0408	0.114	0.0102	0.0617	0.0814	0.0248	0.023	0.01	0.0084	0.0196	0.021	0.0946	0.0351	0.0864	0.0497	0.0108
5	rs921392	4515553	0.9	0.528487958927512	0.95	0.731303845289611	3.58443038441881	5.71706095692979	0.0133	0.0107	0.0753	0.0177	0.0466	0.0236	0.0254	0.031	0.0074	0.0495	0.0407	0.1148	0.01	0.0613	0.0811	0.0249	0.0229	0.0101	0.0082	0.0194	0.0206	0.0953	0.0349	0.0875	0.0494	0.0107
5	rs115396848	4515797	0.9	0.528487958927512	0.95	0.731303845289611	3.55900407350672	5.65151402246977	0.0133	0.0107	0.0753	0.0177	0.0465	0.0236	0.0254	0.031	0.0074	0.0495	0.0407	0.1149	0.01	0.0613	0.081	0.0249	0.0228	0.0101	0.0082	0.0194	0.0206	0.0953	0.0349	0.0875	0.0494	0.0107
5	rs1450822	4520856	0.89	0.587533376708783	0.95	0.731303845289611	3.55080409641124	5.82675530523837	0.0132	0.0105	0.0761	0.0176	0.0467	0.0236	0.0254	0.0308	0.0076	0.0497	0.0405	0.116	0.0098	0.0607	0.0807	0.0249	0.0227	0.0102	0.008	0.0189	0.0198	0.0961	0.0348	0.0888	0.0486	0.0106
5	rs57263812	4521291	0.89	0.587533376708783	0.95	0.731303845289611	3.52913889502976	5.86807758315559	0.0132	0.0105	0.0761	0.0176	0.0467	0.0236	0.0254	0.0308	0.0077	0.0497	0.0405	0.116	0.0098	0.0607	0.0807	0.0249	0.0227	0.0102	0.008	0.0189	0.0198	0.096	0.0348	0.0887	0.0486	0.0106
5	rs115444730	4522737	0.89	0.587533376708783	0.95	0.731303845289611	3.42712382295091	5.83194443400151	0.0132	0.0105	0.0761	0.0176	0.0467	0.0236	0.0254	0.0308	0.0077	0.0497	0.0405	0.116	0.0098	0.0608	0.0807	0.0249	0.0227	0.0102	0.008	0.0189	0.0198	0.096	0.0348	0.0887	0.0485	0.0106
5	rs7733851	4533500	0.89	0.587533376708783	0.95	0.731303845289611	3.5353440997524	5.81797443183484	0.0133	0.0105	0.0763	0.0177	0.0471	0.0235	0.0256	0.0307	0.0077	0.0498	0.0405	0.1162	0.0097	0.061	0.0805	0.0248	0.0228	0.0101	0.0081	0.0187	0.0195	0.0961	0.0348	0.0886	0.0482	0.0106
5	rs17690946	4557126	0.89	0.587533376708783	0.95	0.731303845289611	3.29456799034089	5.83014816094236	0.0132	0.0103	0.0769	0.0181	0.0476	0.0238	0.026	0.0299	0.0075	0.0497	0.0401	0.1181	0.0093	0.0596	0.0793	0.025	0.0229	0.0103	0.0081	0.0186	0.0185	0.097	0.0352	0.0895	0.0478	0.0102
5	rs293090	4563324	0.89	0.587533376708783	0.96	0.665984986819169	3.39169369902866	6.04877034639657	0.0132	0.0103	0.0771	0.0182	0.0475	0.0239	0.026	0.0299	0.0076	0.0498	0.0401	0.1182	0.0092	0.0595	0.0791	0.025	0.0229	0.0103	0.0081	0.0186	0.0184	0.0971	0.0352	0.0895	0.0478	0.0101
5	rs11744510	4570005	0.89	0.587533376708783	0.96	0.665984986819169	3.11764285098861	5.57030261464941	0.0132	0.0103	0.0771	0.0182	0.0475	0.0239	0.0261	0.0299	0.0075	0.0498	0.04	0.1182	0.0092	0.0595	0.0791	0.025	0.0228	0.0102	0.0081	0.0186	0.0184	0.0972	0.0352	0.0895	0.0478	0.0101
5	rs77242473	4571510	0.89	0.587533376708783	0.96	0.665984986819169	2.99546775659719	5.38491211383295	0.0131	0.0102	0.0772	0.0182	0.0474	0.024	0.0262	0.0299	0.0075	0.0497	0.04	0.1184	0.0091	0.0595	0.079	0.025	0.0228	0.0102	0.008	0.0185	0.0183	0.0973	0.0352	0.0896	0.0477	0.01
5	rs1030490	4574945	0.89	0.587533376708783	0.96	0.665984986819169	2.4717664491521	4.5036560857762	0.0127	0.0102	0.0783	0.0186	0.0474	0.0244	0.0271	0.029	0.0074	0.0495	0.0392	0.12	0.0085	0.0598	0.0779	0.0254	0.0227	0.0099	0.0075	0.0181	0.0171	0.099	0.0354	0.0907	0.0474	0.0091
5	rs62342399	4575065	0.89	0.587533376708783	0.96	0.665984986819169	2.54798226699895	4.42777217915891	0.0127	0.0102	0.0785	0.0186	0.0474	0.0244	0.0271	0.0289	0.0074	0.0495	0.0392	0.1201	0.0085	0.0598	0.0777	0.0254	0.0227	0.0099	0.0075	0.0181	0.017	0.0992	0.0355	0.0908	0.0474	0.0091
5	rs16873641	4578894	0.89	0.587533376708783	0.96	0.665984986819169	2.76691674904532	3.78109443847641	0.0127	0.0102	0.0792	0.0184	0.0471	0.0243	0.0272	0.0287	0.0072	0.0493	0.039	0.1212	0.0077	0.0599	0.0775	0.0256	0.0226	0.0097	0.0073	0.0178	0.0164	0.1006	0.0359	0.0914	0.0473	0.0085
5	rs10063020	4581034	0.89	0.587533376708783	0.96	0.665984986819169	2.84055825297713	3.68465028284261	0.0127	0.0102	0.0792	0.0184	0.0471	0.0243	0.0272	0.0287	0.0072	0.0494	0.039	0.1213	0.0077	0.0599	0.0775	0.0256	0.0226	0.0097	0.0074	0.0178	0.0164	0.1007	0.036	0.0914	0.0473	0.0085
5	rs293101	4582220	0.89	0.587533376708783	0.96	0.665984986819169	2.81442114408803	3.57808903170188	0.0127	0.0102	0.0791	0.0184	0.0471	0.0242	0.0273	0.0287	0.0072	0.0494	0.0389	0.1213	0.0077	0.0599	0.0775	0.0256	0.0227	0.0097	0.0073	0.0178	0.0164	0.1008	0.036	0.0914	0.0473	0.0084
5	rs115710162	4582316	0.89	0.587533376708783	0.96	0.665984986819169	2.66448578557414	3.31923325345559	0.0126	0.0102	0.0791	0.0184	0.0471	0.0242	0.0273	0.0287	0.0072	0.0494	0.0389	0.1213	0.0077	0.0599	0.0775	0.0256	0.0227	0.0097	0.0073	0.0178	0.0164	0.1008	0.036	0.0914	0.0473	0.0084
5	rs73735325	4586935	0.89	0.587533376708783	0.96	0.665984986819169	1.16607207019543	1.67286366024498	0.0114	0.01	0.0814	0.0181	0.0483	0.0249	0.0274	0.0283	0.006	0.0493	0.0389	0.1246	0.0065	0.0578	0.078	0.0254	0.0227	0.0083	0.0059	0.0167	0.0148	0.1045	0.0359	0.0927	0.0479	0.007
5	rs10068606	4588708	0.88	0.650722301593725	0.96	0.665984986819169	0.916345337164081	1.1126298816857	0.0103	0.0101	0.0833	0.018	0.0489	0.0253	0.0276	0.0281	0.0052	0.0494	0.0384	0.1272	0.0055	0.0569	0.0789	0.0255	0.0228	0.0073	0.0049	0.0158	0.014	0.1059	0.0357	0.0941	0.0478	0.0062
5	rs16873651	4589364	0.88	0.650722301593725	0.96	0.665984986819169	0.902728509025332	1.1570346649023	0.0102	0.0101	0.0835	0.018	0.0489	0.0254	0.0276	0.0279	0.0052	0.0494	0.0384	0.1273	0.0055	0.057	0.079	0.0256	0.0228	0.0072	0.0048	0.0157	0.0139	0.1059	0.0357	0.0941	0.0479	0.0062
5	rs7730075	4600961	0.88	0.650722301593725	0.96	0.665984986819169	0.926717757322627	1.05236657050135	0.0098	0.0101	0.084	0.0178	0.0493	0.0254	0.0276	0.0278	0.005	0.0494	0.0384	0.1279	0.0053	0.057	0.0791	0.0253	0.0227	0.0069	0.0047	0.0154	0.0137	0.1062	0.0359	0.0944	0.0483	0.0059
5	rs76508387	4603027	0.88	0.650722301593725	0.96	0.665984986819169	0.935635143423443	1.05753967813739	0.0098	0.0101	0.0841	0.0178	0.0493	0.0254	0.0276	0.0278	0.005	0.0494	0.0384	0.1279	0.0053	0.057	0.0791	0.0253	0.0227	0.0069	0.0047	0.0153	0.0135	0.1063	0.0359	0.0945	0.0483	0.0059
5	rs115221969	4605342	0.88	0.650722301593725	0.97	0.604552021827049	0.939563339667233	1.04816694456517	0.0098	0.0101	0.0841	0.0177	0.0493	0.0254	0.0276	0.0278	0.005	0.0495	0.0384	0.1279	0.0052	0.0571	0.0792	0.0253	0.0227	0.0069	0.0047	0.0153	0.0135	0.1064	0.0358	0.0945	0.0484	0.0059
5	rs1346577	4605479	0.88	0.650722301593725	0.97	0.604552021827049	0.939228759124007	1.0315612938689	0.0098	0.0101	0.0843	0.0177	0.0493	0.0254	0.0276	0.0278	0.005	0.0495	0.0384	0.1281	0.0052	0.057	0.0791	0.0253	0.0227	0.0068	0.0046	0.0153	0.0135	0.1063	0.0358	0.0945	0.0483	0.0059
5	rs72735655	4608358	0.88	0.650722301593725	0.97	0.604552021827049	0.925636758525782	1.01115623079017	0.0097	0.0101	0.0843	0.0177	0.0492	0.0254	0.0276	0.0278	0.0049	0.0495	0.0384	0.1282	0.0052	0.057	0.0792	0.0252	0.0227	0.0068	0.0046	0.0152	0.0135	0.1064	0.0359	0.0945	0.0484	0.0058
5	rs13171304	4611913	0.88	0.650722301593725	0.97	0.604552021827049	0.978793389098519	1.10479811688231	0.0097	0.0101	0.0844	0.0177	0.0492	0.0254	0.0276	0.0278	0.0049	0.0496	0.0385	0.1282	0.0051	0.057	0.0792	0.0252	0.0227	0.0066	0.0046	0.0152	0.0135	0.1065	0.036	0.0946	0.0485	0.0057
5	rs74932848	4612355	0.88	0.650722301593725	0.97	0.604552021827049	0.966574002271842	1.08428854862754	0.0097	0.0101	0.0845	0.0177	0.0493	0.0254	0.0276	0.0278	0.0049	0.0495	0.0385	0.1283	0.0051	0.057	0.0793	0.0252	0.0227	0.0066	0.0045	0.0152	0.0135	0.1065	0.036	0.0945	0.0486	0.0057
5	rs75470921	4623260	0.88	0.650722301593725	0.97	0.604552021827049	0.840323350667189	0.950895652653519	0.0094	0.01	0.0848	0.0176	0.0497	0.0254	0.0275	0.0279	0.0048	0.0493	0.0387	0.1284	0.0049	0.0571	0.0793	0.0249	0.0227	0.0064	0.0043	0.0149	0.0134	0.1063	0.036	0.0953	0.0487	0.0056
5	rs293129	4625767	0.88	0.650722301593725	0.97	0.604552021827049	0.831007519983882	1.00538636458786	0.0093	0.01	0.085	0.0175	0.0499	0.0254	0.0275	0.0278	0.0047	0.0493	0.0388	0.1284	0.0048	0.0572	0.0794	0.0248	0.0227	0.0063	0.0043	0.0148	0.0134	0.1062	0.036	0.0955	0.0487	0.0055
5	rs28654458	4630252	0.89	0.587533376708783	0.97	0.604552021827049	0.73821382343163	0.899521037866001	0.0086	0.0101	0.0857	0.0174	0.0509	0.0254	0.027	0.028	0.0041	0.0495	0.039	0.1297	0.0042	0.0566	0.0804	0.0243	0.0225	0.0058	0.004	0.0143	0.0128	0.1062	0.0359	0.097	0.0494	0.0046
5	rs115450952	4631022	0.9	0.528487958927512	0.97	0.604552021827049	0.702168818316158	0.732217422204701	0.0083	0.0102	0.0861	0.0174	0.0513	0.0252	0.0268	0.028	0.004	0.0495	0.039	0.1305	0.0039	0.0565	0.0808	0.0238	0.0222	0.0055	0.0038	0.0142	0.0126	0.1068	0.0358	0.0972	0.0496	0.0043
5	rs293102	4632694	0.9	0.528487958927512	0.97	0.604552021827049	1.107969881301	0.911289631170491	0.0069	0.0107	0.0876	0.0171	0.0534	0.0246	0.0256	0.0283	0.0031	0.0496	0.0391	0.1343	0.0028	0.0561	0.0829	0.0214	0.0209	0.0045	0.0028	0.0138	0.0118	0.1087	0.0356	0.098	0.0507	0.0027
5	rs293105	4633275	0.91	0.473491286898298	0.97	0.604552021827049	1.41302271057153	1.13946442873613	0.0062	0.0107	0.0881	0.0169	0.0535	0.0244	0.0252	0.0282	0.0028	0.0504	0.039	0.1363	0.0024	0.0561	0.0846	0.0202	0.0202	0.004	0.0024	0.0139	0.0113	0.1099	0.035	0.0991	0.0506	0.0021
5	rs293111	4636324	0.91	0.473491286898298	0.97	0.604552021827049	1.37151213940633	1.09290691830713	0.006	0.0107	0.0884	0.0168	0.0536	0.0244	0.0249	0.0281	0.0026	0.0504	0.039	0.1366	0.0023	0.0559	0.0854	0.0197	0.0203	0.0038	0.0023	0.0138	0.0112	0.1105	0.0349	0.0992	0.0506	0.002
5	rs35124788	4637094	0.91	0.473491286898298	0.97	0.604552021827049	1.40429174004448	1.10822326154746	0.006	0.0107	0.0883	0.0168	0.0536	0.0244	0.0249	0.0281	0.0026	0.0505	0.0391	0.1368	0.0022	0.0559	0.0855	0.0195	0.0203	0.0038	0.0023	0.0138	0.0112	0.1106	0.0349	0.0992	0.0507	0.002
5	rs115513567	4637347	0.91	0.473491286898298	0.97	0.604552021827049	1.42748748819611	1.10740757389765	0.006	0.0107	0.0882	0.0168	0.0537	0.0244	0.0248	0.0281	0.0026	0.0505	0.0391	0.1368	0.0022	0.0558	0.0855	0.0195	0.0203	0.0038	0.0022	0.0138	0.0112	0.1107	0.0349	0.0992	0.0507	0.0019
5	rs79513073	4637977	0.91	0.473491286898298	0.97	0.604552021827049	1.46642542880268	1.1448780922169	0.0061	0.0107	0.0883	0.0168	0.0536	0.0244	0.0248	0.0281	0.0026	0.0505	0.0391	0.1368	0.0021	0.0557	0.0856	0.0194	0.0203	0.0038	0.0022	0.0138	0.0112	0.1108	0.0349	0.0993	0.0507	0.0019
5	rs7713961	4638885	0.91	0.473491286898298	0.97	0.604552021827049	1.47599553354753	1.11344627486631	0.0061	0.0107	0.0883	0.0168	0.0536	0.0244	0.0248	0.028	0.0026	0.0505	0.0391	0.1369	0.0021	0.0557	0.0856	0.0193	0.0203	0.0039	0.0022	0.0138	0.0111	0.111	0.0349	0.0994	0.0507	0.0019
5	rs56746453	4641221	0.91	0.473491286898298	0.97	0.604552021827049	1.5833690595526	1.12505087769288	0.006	0.0107	0.0884	0.0167	0.0536	0.0244	0.0246	0.0279	0.0026	0.0505	0.0391	0.1373	0.0021	0.0559	0.086	0.019	0.0202	0.0039	0.0022	0.0137	0.011	0.1112	0.0348	0.0995	0.0506	0.0019
5	rs116735707	4643971	0.91	0.473491286898298	0.97	0.604552021827049	1.65977966766097	1.15226783818501	0.006	0.0108	0.0883	0.0166	0.0537	0.0245	0.0244	0.0277	0.0026	0.0503	0.039	0.1378	0.002	0.0559	0.0864	0.0188	0.0202	0.0039	0.0021	0.0138	0.0108	0.1115	0.0348	0.0996	0.0505	0.0018
5	rs11134061	4644642	0.91	0.473491286898298	0.97	0.604552021827049	1.66822112316451	1.15177492109077	0.006	0.0108	0.0883	0.0166	0.0537	0.0245	0.0244	0.0277	0.0026	0.0502	0.0389	0.138	0.002	0.0559	0.0865	0.0187	0.0202	0.0039	0.002	0.0138	0.0107	0.1116	0.0347	0.0996	0.0505	0.0018
5	rs2399809	4645484	0.91	0.473491286898298	0.97	0.604552021827049	1.9284153522699	1.1158961135174	0.0059	0.0108	0.0883	0.0165	0.0537	0.0246	0.0242	0.0276	0.0029	0.0501	0.0389	0.1383	0.002	0.0557	0.0868	0.0186	0.0202	0.004	0.002	0.0138	0.0107	0.1117	0.0347	0.0996	0.0505	0.0017
5	rs76157887	4649033	0.92	0.422441555019286	0.97	0.604552021827049	1.99337723970153	1.07470947348922	0.006	0.0111	0.0876	0.0164	0.0539	0.0245	0.0238	0.0276	0.0028	0.0498	0.0385	0.1386	0.0019	0.056	0.0874	0.0182	0.0201	0.0042	0.002	0.0138	0.0105	0.1126	0.0347	0.0995	0.0505	0.0017
5	rs115326359	4649997	0.92	0.422441555019286	0.97	0.604552021827049	1.96969108206373	1.04509999372091	0.006	0.0111	0.0876	0.0164	0.0539	0.0245	0.0238	0.0276	0.0028	0.0497	0.0385	0.1387	0.0019	0.056	0.0874	0.0181	0.0201	0.0042	0.002	0.0138	0.0104	0.1127	0.0346	0.0996	0.0506	0.0018
5	rs6874821	4650276	0.92	0.422441555019286	0.98	0.546929419532092	2.00025729398276	1.04913580777827	0.006	0.0111	0.0876	0.0164	0.0539	0.0245	0.0238	0.0276	0.0028	0.0497	0.0385	0.1387	0.0019	0.0559	0.0874	0.0181	0.0201	0.0041	0.002	0.0138	0.0105	0.1127	0.0346	0.0996	0.0506	0.0018
5	rs7720797	4651572	0.92	0.422441555019286	0.98	0.546929419532092	2.02752196140778	1.08396357537215	0.006	0.0111	0.0875	0.0164	0.0539	0.0246	0.0238	0.0276	0.0028	0.0497	0.0385	0.1387	0.0019	0.0559	0.0874	0.0181	0.0201	0.0041	0.002	0.0138	0.0104	0.1128	0.0346	0.0995	0.0506	0.0018
5	rs4702892	4655828	0.92	0.422441555019286	0.98	0.546929419532092	1.95435718245483	1.05382102422572	0.0059	0.0113	0.087	0.0165	0.0539	0.0246	0.0233	0.0275	0.0027	0.0495	0.0381	0.1387	0.002	0.0561	0.0883	0.0176	0.0199	0.0042	0.002	0.0139	0.0104	0.1137	0.0344	0.0996	0.0506	0.0019
5	rs66559905	4666170	0.92	0.422441555019286	0.98	0.546929419532092	1.73883352604559	0.871403864403688	0.0058	0.0115	0.0864	0.0164	0.0539	0.0246	0.023	0.0276	0.0027	0.0491	0.0382	0.1382	0.0021	0.0559	0.0884	0.0178	0.0197	0.0043	0.0021	0.014	0.0108	0.1138	0.0349	0.0999	0.0506	0.002
5	rs77899860	4667881	0.93	0.375229593708928	0.98	0.546929419532092	1.62027802324371	0.8535364443621	0.0059	0.0115	0.086	0.0163	0.0542	0.0244	0.0226	0.0278	0.0026	0.0487	0.0381	0.1379	0.0022	0.0555	0.0885	0.0177	0.0195	0.0045	0.0022	0.0141	0.011	0.1145	0.0347	0.1003	0.0505	0.0022
5	rs114788097	4669805	0.93	0.375229593708928	0.98	0.546929419532092	1.50785903937701	0.802238890773688	0.0059	0.0116	0.0858	0.0162	0.0544	0.0243	0.0225	0.028	0.0026	0.0485	0.038	0.1377	0.0023	0.0554	0.0885	0.0177	0.0194	0.0046	0.0022	0.0142	0.0111	0.1148	0.0345	0.1005	0.0505	0.0023
5	rs4543236	4672567	0.93	0.375229593708928	0.98	0.546929419532092	1.42571335661589	0.736120809772558	0.0059	0.0116	0.0857	0.0162	0.0545	0.0243	0.0224	0.028	0.0026	0.0483	0.0379	0.1377	0.0023	0.0553	0.0886	0.0177	0.0193	0.0046	0.0023	0.0142	0.0113	0.115	0.0345	0.1006	0.0504	0.0024
5	rs12515510	4672920	0.93	0.375229593708928	0.98	0.546929419532092	1.38630518566661	0.712620530596029	0.0059	0.0116	0.0855	0.0162	0.0545	0.0243	0.0224	0.0281	0.0026	0.0483	0.0379	0.1376	0.0023	0.0551	0.0887	0.0177	0.0193	0.0046	0.0023	0.0142	0.0113	0.1151	0.0345	0.1007	0.0504	0.0024
5	rs7730916	4675409	0.93	0.375229593708928	0.98	0.546929419532092	0.981091544632926	0.509969872476726	0.006	0.0121	0.084	0.0169	0.0542	0.0243	0.022	0.0278	0.0024	0.0468	0.0381	0.1367	0.0029	0.0535	0.0893	0.018	0.019	0.0046	0.0026	0.0142	0.012	0.1173	0.0337	0.1021	0.0502	0.0031
5	rs77519069	4679412	0.93	0.375229593708928	0.98	0.546929419532092	0.872505682829159	0.397699195152455	0.0063	0.0125	0.0826	0.0174	0.0548	0.0241	0.0217	0.0278	0.0021	0.0452	0.0383	0.1349	0.0032	0.0528	0.0913	0.0183	0.0188	0.0048	0.0027	0.0145	0.0124	0.1188	0.0332	0.1027	0.0494	0.0033
5	rs57732534	4679976	0.93	0.375229593708928	0.98	0.546929419532092	0.869345346713445	0.398731310189583	0.0063	0.0125	0.0826	0.0174	0.0548	0.0241	0.0217	0.0278	0.0021	0.0452	0.0383	0.1349	0.0032	0.0528	0.0913	0.0183	0.0188	0.0048	0.0027	0.0145	0.0124	0.1188	0.0332	0.1027	0.0494	0.0033
5	rs55833198	4680091	0.93	0.375229593708928	0.98	0.546929419532092	0.85965171533477	0.396538947424643	0.0063	0.0125	0.0827	0.0174	0.0547	0.024	0.0217	0.0278	0.0021	0.0452	0.0384	0.135	0.0032	0.0528	0.0913	0.0182	0.0188	0.0047	0.0027	0.0145	0.0124	0.1188	0.0332	0.1028	0.0493	0.0033
5	rs67062454	4682076	0.93	0.375229593708928	0.97	0.604552021827049	0.845197898088321	0.4002808624299	0.0063	0.0125	0.0827	0.0174	0.0548	0.024	0.0217	0.0279	0.0021	0.0452	0.0384	0.135	0.0032	0.0528	0.0913	0.0182	0.0188	0.0047	0.0027	0.0145	0.0124	0.1188	0.0332	0.1028	0.0493	0.0033
5	rs55971744	4684979	0.93	0.375229593708928	0.97	0.604552021827049	0.835858953994414	0.398602255525312	0.0063	0.0125	0.0827	0.0174	0.0548	0.024	0.0217	0.0279	0.0021	0.0452	0.0384	0.1349	0.0032	0.0528	0.0913	0.0183	0.0188	0.0047	0.0027	0.0145	0.0124	0.1189	0.0332	0.1028	0.0493	0.0033
5	rs72735684	4688020	0.93	0.375229593708928	0.96	0.665984986819169	0.84072245118616	0.397828169227205	0.0063	0.0125	0.0827	0.0174	0.0548	0.024	0.0217	0.0278	0.0021	0.0452	0.0384	0.1349	0.0032	0.0528	0.0913	0.0183	0.0188	0.0047	0.0027	0.0145	0.0124	0.1189	0.0332	0.1028	0.0493	0.0033
5	rs6885274	4695085	0.93	0.375229593708928	0.96	0.665984986819169	0.849523094345829	0.397054497702307	0.0064	0.0125	0.0827	0.0173	0.0548	0.024	0.0217	0.0278	0.002	0.0451	0.0383	0.1348	0.0032	0.0529	0.0914	0.0183	0.0187	0.0047	0.0026	0.0145	0.0125	0.1188	0.0332	0.1029	0.0494	0.0033
5	rs4702912	4699217	0.93	0.375229593708928	0.96	0.665984986819169	0.853616627187122	0.40455063014013	0.0064	0.0125	0.0826	0.0173	0.0549	0.024	0.0217	0.0278	0.002	0.0452	0.0383	0.1347	0.0032	0.0529	0.0916	0.0182	0.0187	0.0046	0.0026	0.0145	0.0125	0.1188	0.0332	0.1029	0.0494	0.0033
5	rs72735691	4701236	0.93	0.375229593708928	0.96	0.665984986819169	0.851608947534937	0.402349499747689	0.0064	0.0125	0.0826	0.0173	0.0549	0.024	0.0217	0.0278	0.002	0.0451	0.0382	0.1347	0.0032	0.0529	0.0917	0.0183	0.0187	0.0046	0.0026	0.0145	0.0125	0.1189	0.0331	0.103	0.0495	0.0033
5	rs4702916	4708380	0.93	0.375229593708928	0.96	0.665984986819169	0.846638585311876	0.401702735965235	0.0064	0.0125	0.0825	0.0173	0.0548	0.0241	0.0217	0.0278	0.002	0.0451	0.0382	0.1346	0.0033	0.0528	0.0918	0.0183	0.0187	0.0046	0.0026	0.0145	0.0125	0.1189	0.0331	0.103	0.0495	0.0033
5	rs1501753	4717396	0.93	0.375229593708928	0.96	0.665984986819169	0.83363056682637	0.405717265901438	0.0064	0.0125	0.0825	0.0174	0.0549	0.0241	0.0218	0.0277	0.002	0.045	0.0382	0.1345	0.0033	0.0528	0.0917	0.0183	0.0187	0.0045	0.0026	0.0145	0.0126	0.1189	0.0331	0.1031	0.0495	0.0033
5	rs7727102	4720585	0.93	0.375229593708928	0.96	0.665984986819169	0.840163733104778	0.404032420911187	0.0063	0.0124	0.0824	0.0174	0.0549	0.0241	0.0217	0.0277	0.002	0.0449	0.0382	0.1345	0.0033	0.0529	0.0917	0.0183	0.0186	0.0045	0.0026	0.0145	0.0126	0.1189	0.0331	0.1034	0.0495	0.0033
5	rs34375440	4723173	0.93	0.375229593708928	0.96	0.665984986819169	0.828864022490133	0.388187290811279	0.0063	0.0124	0.0823	0.0174	0.0549	0.0241	0.0217	0.0277	0.002	0.0449	0.0382	0.1345	0.0033	0.0528	0.0918	0.0183	0.0186	0.0045	0.0026	0.0145	0.0127	0.1189	0.0331	0.1034	0.0495	0.0033
5	rs1393119	4738462	0.93	0.375229593708928	0.96	0.665984986819169	0.585472761523493	0.340752715683388	0.0065	0.0124	0.0818	0.0172	0.0547	0.0235	0.0215	0.0277	0.002	0.0446	0.0383	0.1347	0.0034	0.0527	0.0925	0.0183	0.0185	0.0044	0.0026	0.0149	0.013	0.1189	0.0328	0.1042	0.0492	0.0033
5	rs4702946	4745979	0.93	0.375229593708928	0.96	0.665984986819169	0.573168512668728	0.333491272199191	0.0065	0.0124	0.0818	0.0172	0.0547	0.0234	0.0215	0.0277	0.002	0.0446	0.0383	0.1347	0.0034	0.0527	0.0925	0.0183	0.0186	0.0044	0.0026	0.015	0.0131	0.1189	0.0328	0.1043	0.0492	0.0033
5	rs72735701	4746887	0.93	0.375229593708928	0.96	0.665984986819169	0.56125271883604	0.334596009092351	0.0066	0.0124	0.0818	0.0172	0.0547	0.0234	0.0215	0.0277	0.0021	0.0446	0.0383	0.1347	0.0034	0.0527	0.0924	0.0184	0.0186	0.0044	0.0026	0.015	0.0131	0.1189	0.0328	0.1043	0.0492	0.0033
5	rs76897043	4759105	0.93	0.375229593708928	0.96	0.665984986819169	0.512790295247465	0.324813677246017	0.0066	0.0124	0.0816	0.0172	0.0546	0.0234	0.0215	0.0278	0.0021	0.0445	0.0384	0.1346	0.0034	0.0527	0.0926	0.0185	0.0186	0.0043	0.0026	0.015	0.0132	0.1189	0.0327	0.1043	0.0492	0.0033
5	rs114248643	4760281	0.93	0.375229593708928	0.96	0.665984986819169	0.516050352803798	0.316928604656389	0.0066	0.0124	0.0816	0.0172	0.0546	0.0234	0.0215	0.0278	0.0021	0.0445	0.0384	0.1346	0.0034	0.0527	0.0926	0.0185	0.0186	0.0043	0.0026	0.015	0.0132	0.1189	0.0327	0.1043	0.0492	0.0033
5	rs79992493	4766097	0.93	0.375229593708928	0.96	0.665984986819169	0.520412431506231	0.315479169740318	0.0066	0.0124	0.0816	0.0172	0.0546	0.0234	0.0215	0.0278	0.002	0.0445	0.0384	0.1346	0.0034	0.0526	0.0926	0.0184	0.0186	0.0043	0.0025	0.015	0.0132	0.119	0.0327	0.1043	0.0492	0.0032
5	rs1501756	4776814	0.93	0.375229593708928	0.96	0.665984986819169	0.492623678608027	0.320318245663164	0.0067	0.0125	0.0813	0.0173	0.0546	0.0233	0.0214	0.028	0.0019	0.0446	0.0385	0.1343	0.0032	0.0526	0.093	0.0184	0.0188	0.0041	0.0023	0.0152	0.0135	0.1196	0.0326	0.1041	0.0492	0.003
5	rs4391137	4777057	0.93	0.375229593708928	0.96	0.665984986819169	0.508840390859	0.316445241165028	0.0067	0.0125	0.0813	0.0172	0.0546	0.0233	0.0213	0.0281	0.0019	0.0446	0.0384	0.1342	0.0032	0.0526	0.0931	0.0184	0.0188	0.0041	0.0023	0.0152	0.0135	0.1197	0.0326	0.1041	0.0492	0.003
5	rs79267964	4778242	0.93	0.375229593708928	0.96	0.665984986819169	0.484889750305845	0.317533115843343	0.0067	0.0125	0.0812	0.0171	0.0546	0.0232	0.0212	0.0282	0.0019	0.0448	0.0384	0.1338	0.0032	0.0526	0.0936	0.0183	0.0188	0.004	0.0023	0.0152	0.0136	0.12	0.0325	0.1039	0.0492	0.0029
5	rs16874048	4780903	0.93	0.375229593708928	0.96	0.665984986819169	0.413080008236215	0.31704947963292	0.0068	0.0126	0.0809	0.0167	0.0545	0.0228	0.0208	0.0287	0.0019	0.0455	0.0385	0.1319	0.0032	0.0526	0.0959	0.0181	0.019	0.0037	0.0022	0.0153	0.0141	0.1208	0.0322	0.1032	0.0492	0.0024
5	rs77397897	4790619	0.93	0.375229593708928	0.96	0.665984986819169	0.366100023966943	0.317895986017691	0.0068	0.0126	0.0811	0.0166	0.0545	0.0227	0.0208	0.0288	0.0019	0.0456	0.0386	0.1317	0.0032	0.0526	0.0962	0.0181	0.019	0.0037	0.0022	0.0153	0.0142	0.1209	0.0322	0.1031	0.0492	0.0024
5	rs1173233	4791110	0.93	0.375229593708928	0.96	0.665984986819169	0.356122410923136	0.321167317112758	0.0068	0.0126	0.0812	0.0166	0.0545	0.0227	0.0208	0.0288	0.0019	0.0456	0.0386	0.1317	0.0032	0.0526	0.0962	0.0181	0.0191	0.0037	0.0022	0.0153	0.0142	0.1209	0.0322	0.1031	0.0492	0.0024
5	rs73048578	4792006	0.93	0.375229593708928	0.97	0.604552021827049	0.357295180945337	0.321410030597758	0.0068	0.0126	0.0812	0.0166	0.0545	0.0227	0.0208	0.0288	0.0019	0.0456	0.0386	0.1317	0.0032	0.0526	0.0963	0.018	0.0191	0.0037	0.0022	0.0153	0.0142	0.1209	0.0322	0.103	0.0492	0.0024
5	rs1173244	4795041	0.93	0.375229593708928	0.97	0.604552021827049	0.400996019174034	0.33447320802936	0.0067	0.0127	0.0808	0.0166	0.0545	0.0226	0.0207	0.0287	0.0019	0.0457	0.0388	0.1313	0.0032	0.0527	0.0962	0.018	0.0191	0.0037	0.0021	0.0153	0.0142	0.1215	0.0324	0.1029	0.0494	0.0023
5	rs1173179	4803549	0.94	0.331738599837001	0.96	0.665984986819169	0.707121002582386	0.489144996435761	0.0066	0.0136	0.0797	0.0163	0.0543	0.0221	0.02	0.029	0.0018	0.0467	0.0402	0.1308	0.0031	0.0532	0.0962	0.0174	0.0183	0.0036	0.0021	0.0153	0.0145	0.122	0.0318	0.1027	0.0504	0.0021
5	rs115561786	4809405	0.94	0.331738599837001	0.97	0.604552021827049	0.759625960782164	0.5416127111726	0.0067	0.0138	0.0793	0.0169	0.0542	0.0222	0.0198	0.0291	0.0018	0.0471	0.0414	0.1304	0.0033	0.0529	0.0952	0.0174	0.0184	0.0035	0.0021	0.0152	0.0146	0.123	0.0314	0.1018	0.0504	0.002
5	rs79314937	4819490	0.94	0.331738599837001	0.97	0.604552021827049	0.755352546549244	0.555639173350872	0.0067	0.0138	0.0793	0.017	0.0542	0.0222	0.0198	0.0291	0.0018	0.0471	0.0415	0.1304	0.0033	0.0529	0.0951	0.0174	0.0184	0.0035	0.0021	0.0152	0.0146	0.123	0.0314	0.1018	0.0504	0.002
5	rs1452037	4825712	0.94	0.331738599837001	0.97	0.604552021827049	0.751545923337653	0.564803367552132	0.0067	0.0138	0.0794	0.017	0.0542	0.0222	0.0198	0.0291	0.0018	0.0471	0.0415	0.1304	0.0033	0.0529	0.0951	0.0174	0.0184	0.0035	0.002	0.0152	0.0146	0.123	0.0314	0.1018	0.0504	0.002
5	rs72737729	4827967	0.94	0.331738599837001	0.97	0.604552021827049	0.748051280348779	0.586944963210047	0.0067	0.0138	0.0794	0.017	0.0542	0.0222	0.0198	0.0291	0.0018	0.0471	0.0415	0.1304	0.0033	0.0529	0.0951	0.0174	0.0184	0.0035	0.002	0.0152	0.0146	0.1231	0.0314	0.1018	0.0504	0.002
5	rs816472	4829327	0.94	0.331738599837001	0.97	0.604552021827049	0.746989112443928	0.594227847243236	0.0067	0.0138	0.0794	0.017	0.0542	0.0222	0.0198	0.0291	0.0018	0.0471	0.0415	0.1305	0.0033	0.0529	0.0951	0.0174	0.0184	0.0035	0.002	0.0152	0.0146	0.1231	0.0314	0.1018	0.0504	0.002
5	rs17701132	4837176	0.94	0.331738599837001	0.97	0.604552021827049	0.724912073093662	0.593084011794662	0.0066	0.0138	0.0795	0.017	0.0541	0.0221	0.0198	0.0291	0.0019	0.0471	0.0417	0.1303	0.0033	0.0529	0.095	0.0174	0.0184	0.0035	0.002	0.0153	0.0146	0.1233	0.0315	0.1018	0.0503	0.002
5	rs17701155	4837192	0.94	0.331738599837001	0.97	0.604552021827049	0.724912073093662	0.593084011794662	0.0066	0.0138	0.0795	0.017	0.0541	0.0221	0.0198	0.0291	0.0019	0.0471	0.0417	0.1303	0.0033	0.0529	0.095	0.0174	0.0184	0.0035	0.002	0.0153	0.0146	0.1233	0.0315	0.1018	0.0503	0.002
5	rs77415277	4839548	0.94	0.331738599837001	0.98	0.546929419532092	0.723116675208917	0.593655863591561	0.0066	0.0138	0.0795	0.017	0.0541	0.0221	0.0199	0.0291	0.0019	0.0471	0.0417	0.1303	0.0033	0.0529	0.095	0.0174	0.0184	0.0035	0.002	0.0153	0.0146	0.1233	0.0315	0.1018	0.0503	0.002
5	rs860987	4853391	0.94	0.331738599837001	0.98	0.546929419532092	0.708750470192558	0.640695016623353	0.0066	0.0137	0.0796	0.017	0.054	0.0221	0.0199	0.0292	0.0019	0.0471	0.0418	0.1303	0.0033	0.0528	0.0949	0.0174	0.0184	0.0035	0.002	0.0154	0.0146	0.1234	0.0315	0.1018	0.0503	0.002
5	rs71596725	4856507	0.94	0.331738599837001	0.98	0.546929419532092	0.70986242693014	0.635459337038587	0.0066	0.0137	0.0796	0.017	0.054	0.0221	0.0199	0.0291	0.0019	0.0471	0.0418	0.1303	0.0033	0.0528	0.0949	0.0174	0.0184	0.0035	0.002	0.0154	0.0146	0.1234	0.0315	0.1018	0.0503	0.002
5	rs816467	4872310	0.94	0.331738599837001	0.98	0.546929419532092	0.705419252536827	0.630378716855373	0.0066	0.0137	0.0796	0.017	0.054	0.0221	0.0198	0.0293	0.0019	0.0472	0.042	0.1299	0.003	0.0529	0.0954	0.0172	0.0182	0.0034	0.0019	0.0155	0.0147	0.1236	0.0316	0.1014	0.0502	0.0021
5	rs190277586	4872931	0.94	0.331738599837001	0.98	0.546929419532092	0.704088721382552	0.634006759949058	0.0067	0.0137	0.0795	0.017	0.054	0.0221	0.0198	0.0293	0.0019	0.0472	0.042	0.1299	0.0031	0.0529	0.0954	0.0172	0.0181	0.0034	0.0019	0.0155	0.0147	0.1237	0.0316	0.1013	0.0502	0.0021
5	rs74996903	4876056	0.94	0.331738599837001	0.99	0.493036143459036	0.703054637237947	0.640403883458199	0.0067	0.0137	0.0794	0.017	0.0539	0.0221	0.0197	0.0293	0.0019	0.0471	0.0422	0.1301	0.0031	0.0529	0.0953	0.0172	0.018	0.0034	0.0019	0.0156	0.0148	0.1238	0.0316	0.1011	0.0502	0.0022
5	rs72737735	4876636	0.94	0.331738599837001	1.01	0.39608418712213	0.702390226396722	0.634732951566175	0.0067	0.0137	0.0794	0.017	0.0539	0.0221	0.0197	0.0293	0.0019	0.0471	0.0422	0.13	0.0031	0.0529	0.0953	0.0172	0.018	0.0034	0.0019	0.0156	0.0147	0.1239	0.0316	0.1011	0.0502	0.0022
5	rs570260	4881885	0.94	0.331738599837001	1	0.442785362986439	0.707787401345438	0.658804821306815	0.0068	0.0137	0.0795	0.0169	0.0539	0.0221	0.0197	0.0293	0.002	0.047	0.0422	0.1299	0.0031	0.0528	0.0954	0.0172	0.018	0.0034	0.0019	0.0156	0.0147	0.1242	0.0316	0.1009	0.0502	0.0022
5	rs62337717	4883271	0.94	0.331738599837001	1	0.442785362986439	0.704088721382552	0.634442451645257	0.0068	0.0137	0.0795	0.0169	0.0539	0.0221	0.0197	0.0293	0.002	0.047	0.0422	0.1299	0.0031	0.0528	0.0953	0.0172	0.018	0.0034	0.0019	0.0156	0.0147	0.1243	0.0316	0.1009	0.0502	0.0022
5	rs1968828	4886332	0.94	0.331738599837001	1	0.442785362986439	0.713128634444562	0.561556464390271	0.0068	0.0138	0.0795	0.017	0.0538	0.0222	0.0198	0.0293	0.002	0.0469	0.042	0.13	0.0031	0.0526	0.0952	0.0172	0.018	0.0034	0.0019	0.0157	0.0148	0.125	0.0315	0.1006	0.05	0.0022
5	rs17752940	4886607	0.94	0.331738599837001	1	0.442785362986439	0.71669936011897	0.562685303647431	0.0068	0.0138	0.0795	0.017	0.0538	0.0222	0.0198	0.0293	0.002	0.0468	0.042	0.13	0.0031	0.0526	0.0952	0.0172	0.018	0.0034	0.0019	0.0157	0.0148	0.125	0.0315	0.1006	0.0499	0.0022
5	rs4308452	4886982	0.94	0.331738599837001	1	0.442785362986439	0.716773834363799	0.566075136751881	0.0068	0.0138	0.0794	0.0171	0.0538	0.0222	0.0198	0.0293	0.002	0.0468	0.042	0.13	0.0032	0.0526	0.0952	0.0172	0.018	0.0034	0.0019	0.0157	0.0148	0.1251	0.0315	0.1006	0.0499	0.0022
5	rs79541887	4894806	0.94	0.331738599837001	1	0.442785362986439	0.759931608273476	0.472863069931297	0.0068	0.0138	0.0795	0.017	0.0538	0.0221	0.0198	0.0293	0.002	0.0468	0.042	0.1298	0.0032	0.0525	0.0952	0.0172	0.018	0.0034	0.0019	0.0157	0.0147	0.1251	0.0315	0.1004	0.05	0.0022
5	rs77362329	4896482	0.94	0.331738599837001	1	0.442785362986439	0.784092094667814	0.469758737588602	0.0068	0.0138	0.0795	0.017	0.0538	0.0221	0.0198	0.0293	0.002	0.0469	0.0421	0.1297	0.0032	0.0524	0.095	0.0172	0.018	0.0035	0.002	0.0157	0.0147	0.1252	0.0315	0.1003	0.05	0.0022
5	rs116738447	4907548	0.96	0.255413023536062	1.01	0.39608418712213	0.516754795730055	0.561556464390271	0.0076	0.0137	0.0795	0.0169	0.0537	0.0219	0.0199	0.0296	0.0023	0.0474	0.044	0.1266	0.004	0.052	0.0931	0.0171	0.0182	0.0039	0.0023	0.0168	0.0153	0.1252	0.0319	0.0978	0.0505	0.0025
5	rs116035008	4914826	0.95	0.291843936447983	1.02	0.35283343175317	0.495570512432103	0.558314141954483	0.0077	0.0137	0.0795	0.0168	0.0537	0.0218	0.02	0.0297	0.0024	0.0475	0.0444	0.126	0.0041	0.0518	0.0926	0.0171	0.0182	0.0041	0.0024	0.0171	0.0154	0.1252	0.032	0.0973	0.0505	0.0025
5	rs62337722	4916902	0.95	0.291843936447983	1.02	0.35283343175317	0.467461036748457	0.57499694455454	0.0077	0.0137	0.0796	0.0168	0.0537	0.0218	0.02	0.0297	0.0024	0.0476	0.0445	0.1259	0.0042	0.0518	0.0926	0.0171	0.0182	0.0041	0.0024	0.0172	0.0154	0.1252	0.0317	0.0972	0.0506	0.0025
5	rs662368	4922271	0.95	0.291843936447983	1.02	0.35283343175317	0.448666764833151	0.635895261287696	0.0078	0.0137	0.0796	0.0168	0.0537	0.0218	0.0201	0.0298	0.0024	0.0475	0.0446	0.1258	0.0042	0.0518	0.0925	0.0172	0.0183	0.0041	0.0024	0.0172	0.0155	0.1251	0.0317	0.0971	0.0506	0.0026
5	rs78297304	4922915	0.95	0.291843936447983	1.01	0.39608418712213	0.448547124596293	0.629073813925657	0.0078	0.0137	0.0796	0.0168	0.0537	0.0218	0.0201	0.0298	0.0024	0.0475	0.0446	0.1258	0.0042	0.0518	0.0925	0.0171	0.0183	0.0041	0.0024	0.0172	0.0155	0.1251	0.0317	0.0971	0.0506	0.0026
5	rs11954958	4923757	0.95	0.291843936447983	1.02	0.35283343175317	0.448606942754622	0.625018171236135	0.0078	0.0137	0.0797	0.0168	0.0537	0.0218	0.0201	0.0298	0.0024	0.0475	0.0446	0.1258	0.0042	0.0519	0.0924	0.0172	0.0183	0.0041	0.0025	0.0172	0.0155	0.1251	0.0317	0.0971	0.0506	0.0026
5	rs48128	4929407	0.95	0.291843936447983	1.01	0.39608418712213	0.447411324579633	0.622414226094321	0.0078	0.0137	0.0797	0.0169	0.0537	0.0218	0.0201	0.0298	0.0024	0.0474	0.0446	0.1257	0.0043	0.0518	0.0923	0.0171	0.0183	0.0042	0.0025	0.0172	0.0154	0.1251	0.0317	0.0972	0.0506	0.0026
5	rs891157	4938277	0.95	0.291843936447983	0.98	0.546929419532092	0.384979921410441	0.58395240901994	0.0079	0.0137	0.08	0.017	0.0534	0.0219	0.0206	0.0299	0.0027	0.0473	0.045	0.1245	0.0049	0.0509	0.0919	0.0173	0.0187	0.0048	0.0027	0.0175	0.0157	0.1242	0.032	0.0964	0.0503	0.0027
5	rs607841	4938396	0.95	0.291843936447983	0.98	0.546929419532092	0.388312617301102	0.534493506345152	0.0079	0.0136	0.08	0.017	0.0535	0.0219	0.0206	0.0298	0.0027	0.0473	0.045	0.1245	0.0049	0.0508	0.0919	0.0173	0.0187	0.0049	0.0026	0.0175	0.0157	0.1243	0.032	0.0963	0.0502	0.0027
5	rs6868240	4938915	0.95	0.291843936447983	0.98	0.546929419532092	0.388423957527545	0.539656093393542	0.0079	0.0137	0.08	0.017	0.0534	0.0219	0.0206	0.0298	0.0028	0.0473	0.0449	0.1244	0.0049	0.0508	0.0919	0.0173	0.0187	0.0049	0.0026	0.0175	0.0157	0.1243	0.032	0.0962	0.0502	0.0028
