## Supplementary Tab. 6 for "Sparse haplotype-based fine-scale local ancestry inference at scale reveals recent selection on immune responses": 304206_file07 (part 48 of 161)

Chromosome	rs_number	hg19_GRCh37_Position	LDAS_26pop	-log10(p_LDAS_26pop)	LDAS_5continent	-log10(p_LDAS_5continent)	-log10(p_AAS_26pop)	-log10(p_AAS_5continent)	prob_ACB	prob_ASW	prob_BEB	prob_CDX	prob_CEU	prob_CHB	prob_CHS	prob_CLM	prob_ESN	prob_FIN	prob_GBR	prob_GIH	prob_GWD	prob_IBS	prob_ITU	prob_JPT	prob_KHV	prob_LWK	prob_MSL	prob_MXL	prob_PEL	prob_PJL	prob_PUR	prob_STU	prob_TSI	prob_YRI
5	rs11134086	4941242	0.95	0.291843936447983	0.98	0.546929419532092	0.264966121834416	0.556624321713013	0.0081	0.0134	0.0816	0.0168	0.0531	0.0218	0.0205	0.0297	0.0036	0.0459	0.0452	0.1223	0.006	0.0499	0.0923	0.017	0.0188	0.0057	0.0032	0.0178	0.0164	0.1241	0.0322	0.0947	0.0501	0.0033
5	rs445245	4944080	0.95	0.291843936447983	0.98	0.546929419532092	0.241072217702353	0.587800653789287	0.0082	0.013	0.0816	0.0168	0.0535	0.0217	0.0204	0.0296	0.0037	0.0459	0.0454	0.1217	0.0061	0.05	0.0919	0.017	0.0188	0.0059	0.0033	0.018	0.0164	0.124	0.0324	0.0946	0.0503	0.0034
5	rs77484	4949284	0.95	0.291843936447983	0.98	0.546929419532092	0.238914373593066	0.732517520443968	0.008	0.013	0.0833	0.0169	0.0532	0.0214	0.0202	0.0301	0.004	0.046	0.0457	0.1194	0.0065	0.0503	0.0912	0.017	0.019	0.0062	0.0035	0.0181	0.0167	0.123	0.0324	0.0937	0.051	0.0036
5	rs1366431	4959279	0.95	0.291843936447983	0.98	0.546929419532092	0.203676072553467	0.766752169282507	0.0079	0.013	0.0843	0.0168	0.0531	0.0212	0.0198	0.0306	0.0043	0.0452	0.0457	0.1189	0.0067	0.0513	0.0911	0.017	0.0192	0.0064	0.0036	0.0183	0.0169	0.1216	0.0325	0.0929	0.0514	0.0039
5	rs40646	4977136	0.94	0.331738599837001	0.98	0.546929419532092	0.202026138085772	0.701751721258801	0.0078	0.0132	0.0862	0.0164	0.0523	0.0209	0.0198	0.0307	0.0043	0.0447	0.0463	0.1175	0.0069	0.0515	0.0907	0.0173	0.0195	0.0063	0.0037	0.0183	0.0173	0.1208	0.0329	0.0923	0.0517	0.004
5	rs40468	4982814	0.94	0.331738599837001	0.98	0.546929419532092	0.204070035072173	0.72697010055745	0.0078	0.0132	0.0863	0.0164	0.0523	0.0208	0.0197	0.0307	0.0044	0.0447	0.0463	0.1177	0.0069	0.0514	0.0906	0.0173	0.0195	0.0063	0.0037	0.0183	0.0174	0.1208	0.033	0.0924	0.0517	0.004
5	rs12513607	4983619	0.94	0.331738599837001	0.98	0.546929419532092	0.200266792052374	0.713664701455972	0.0078	0.0132	0.0863	0.0164	0.0523	0.0208	0.0197	0.0307	0.0043	0.0446	0.0463	0.1177	0.0069	0.0514	0.0906	0.0173	0.0195	0.0063	0.0037	0.0183	0.0174	0.1208	0.033	0.0924	0.0517	0.004
5	rs116465546	4992505	0.94	0.331738599837001	0.98	0.546929419532092	0.202732321534417	0.685593138620418	0.0078	0.0132	0.0866	0.0164	0.0523	0.0208	0.0197	0.0305	0.0044	0.0445	0.0464	0.1175	0.0068	0.0515	0.0905	0.0173	0.0195	0.0063	0.0037	0.0184	0.0174	0.1206	0.0331	0.0924	0.0516	0.004
5	rs62339981	4993530	0.94	0.331738599837001	0.97	0.604552021827049	0.203991208079459	0.675850597349869	0.0078	0.0132	0.0866	0.0164	0.0523	0.0208	0.0197	0.0305	0.0044	0.0445	0.0464	0.1176	0.0068	0.0515	0.0905	0.0173	0.0195	0.0063	0.0037	0.0184	0.0174	0.1206	0.0331	0.0924	0.0516	0.004
5	rs114541913	4994013	0.94	0.331738599837001	0.97	0.604552021827049	0.204622306848237	0.675113818955142	0.0078	0.0132	0.0866	0.0164	0.0523	0.0208	0.0197	0.0305	0.0044	0.0445	0.0464	0.1176	0.0068	0.0515	0.0905	0.0173	0.0195	0.0063	0.0037	0.0184	0.0174	0.1206	0.0331	0.0924	0.0516	0.004
5	rs249472	5002228	0.94	0.331738599837001	0.97	0.604552021827049	0.175647776035857	0.647107703397127	0.008	0.0131	0.0878	0.0165	0.0525	0.0208	0.0195	0.0301	0.0049	0.0436	0.0467	0.1184	0.0069	0.0503	0.09	0.0178	0.0198	0.0064	0.0039	0.0186	0.0174	0.1205	0.0329	0.0925	0.0502	0.0043
5	rs30485	5009457	0.94	0.331738599837001	0.97	0.604552021827049	0.152313461590566	0.589084750770878	0.0079	0.013	0.0888	0.0165	0.0521	0.0207	0.0193	0.03	0.0049	0.0432	0.0465	0.1194	0.0069	0.0502	0.0898	0.0177	0.0201	0.0062	0.0039	0.0187	0.0174	0.1207	0.0326	0.0924	0.0499	0.0044
5	rs72737800	5013358	0.94	0.331738599837001	0.97	0.604552021827049	0.150423690861192	0.578973023438057	0.0078	0.013	0.0889	0.0165	0.0521	0.0207	0.0192	0.03	0.0049	0.0432	0.0465	0.1195	0.0069	0.0502	0.0898	0.0178	0.0201	0.0062	0.0039	0.0187	0.0174	0.1207	0.0326	0.0924	0.0499	0.0044
5	rs55645531	5020081	0.94	0.331738599837001	0.97	0.604552021827049	0.146165919423084	0.574713192827903	0.0078	0.013	0.0889	0.0165	0.052	0.0207	0.0192	0.03	0.0049	0.0432	0.0465	0.1196	0.0069	0.0502	0.0898	0.0178	0.0201	0.0062	0.0039	0.0188	0.0174	0.1206	0.0326	0.0924	0.0498	0.0044
5	rs12653269	5022661	0.94	0.331738599837001	0.97	0.604552021827049	0.144805840890153	0.581674842469676	0.0078	0.013	0.089	0.0165	0.052	0.0207	0.0192	0.03	0.0049	0.0432	0.0465	0.1196	0.0069	0.0502	0.0898	0.0178	0.0201	0.0062	0.0039	0.0188	0.0174	0.1206	0.0326	0.0924	0.0498	0.0044
5	rs249456	5036347	0.94	0.331738599837001	0.97	0.604552021827049	0.121963452299707	0.533518189909314	0.0076	0.0129	0.0895	0.0165	0.0519	0.0206	0.019	0.0303	0.0048	0.0431	0.0462	0.12	0.0069	0.0502	0.0898	0.018	0.0202	0.0058	0.004	0.0188	0.0175	0.1202	0.0319	0.0925	0.0503	0.0044
5	rs173622	5038035	0.94	0.331738599837001	0.97	0.604552021827049	0.117643402501517	0.534493506345152	0.0076	0.0129	0.0895	0.0165	0.0519	0.0206	0.019	0.0303	0.0048	0.0431	0.0462	0.12	0.0069	0.0501	0.0898	0.0181	0.0202	0.0058	0.004	0.0188	0.0175	0.1202	0.0319	0.0926	0.0503	0.0044
5	rs72650147	5038608	0.94	0.331738599837001	0.97	0.604552021827049	0.116252801097961	0.536166507697021	0.0076	0.0129	0.0896	0.0166	0.052	0.0206	0.019	0.0303	0.0048	0.0431	0.0462	0.12	0.0069	0.0501	0.0898	0.0181	0.0202	0.0058	0.004	0.0188	0.0175	0.1202	0.0319	0.0926	0.0503	0.0044
5	rs387172	5038977	0.94	0.331738599837001	0.97	0.604552021827049	0.116252801097961	0.535608696136797	0.0076	0.0129	0.0896	0.0166	0.052	0.0206	0.019	0.0303	0.0048	0.0431	0.0462	0.12	0.0069	0.0501	0.0898	0.0181	0.0202	0.0058	0.004	0.0188	0.0175	0.1202	0.0318	0.0926	0.0503	0.0044
5	rs379006	5039187	0.94	0.331738599837001	0.96	0.665984986819169	0.116309361910195	0.535608696136797	0.0076	0.0129	0.0896	0.0166	0.0519	0.0206	0.019	0.0303	0.0048	0.0431	0.0462	0.12	0.0069	0.0501	0.0898	0.0181	0.0202	0.0058	0.004	0.0188	0.0175	0.1202	0.0318	0.0926	0.0504	0.0044
5	rs16874620	5042752	0.94	0.331738599837001	0.96	0.665984986819169	0.114760087988848	0.536166507697021	0.0077	0.0129	0.0895	0.0166	0.0519	0.0206	0.0189	0.0303	0.0048	0.0431	0.0462	0.12	0.0069	0.0501	0.0898	0.0181	0.0201	0.0058	0.004	0.0188	0.0176	0.1202	0.0319	0.0926	0.0504	0.0044
5	rs113311257	5045325	0.94	0.331738599837001	0.96	0.665984986819169	0.115097023384907	0.535887583875127	0.0077	0.0129	0.0895	0.0166	0.0519	0.0206	0.0189	0.0303	0.0048	0.0431	0.0462	0.12	0.0069	0.0501	0.0898	0.0181	0.0202	0.0058	0.004	0.0188	0.0176	0.1201	0.0319	0.0926	0.0504	0.0045
5	rs78327398	5048828	0.94	0.331738599837001	0.96	0.665984986819169	0.112557071559419	0.539237046603799	0.0077	0.0129	0.0895	0.0165	0.0519	0.0206	0.0189	0.0304	0.0048	0.0431	0.0461	0.1201	0.0069	0.0501	0.0898	0.0181	0.0202	0.0058	0.004	0.0188	0.0176	0.1201	0.0319	0.0925	0.0504	0.0045
5	rs272188	5050480	0.94	0.331738599837001	0.95	0.731303845289611	0.109587818096263	0.540634182957787	0.0077	0.0129	0.0895	0.0165	0.0519	0.0206	0.0189	0.0304	0.0048	0.0431	0.0461	0.1201	0.007	0.0502	0.0898	0.0181	0.0202	0.0058	0.004	0.0188	0.0176	0.12	0.0319	0.0925	0.0504	0.0045
5	rs17706904	5056082	0.94	0.331738599837001	0.95	0.731303845289611	0.110709266035742	0.551141102077706	0.0077	0.0129	0.0896	0.0165	0.0519	0.0204	0.0188	0.0304	0.0048	0.0433	0.046	0.1201	0.007	0.0501	0.0898	0.018	0.0202	0.0058	0.0041	0.0189	0.0175	0.12	0.032	0.0926	0.0503	0.0045
5	rs4702153	5057009	0.94	0.331738599837001	0.95	0.731303845289611	0.110298161808747	0.552967360007762	0.0077	0.0129	0.0896	0.0165	0.0519	0.0204	0.0188	0.0304	0.0048	0.0433	0.046	0.1202	0.007	0.0501	0.0899	0.018	0.0202	0.0058	0.0041	0.0189	0.0175	0.1199	0.032	0.0926	0.0503	0.0045
5	rs76507621	5058575	0.94	0.331738599837001	0.96	0.665984986819169	0.112224734154206	0.551983805753913	0.0076	0.0129	0.0894	0.0165	0.0519	0.0204	0.0188	0.0304	0.0048	0.0435	0.0459	0.1202	0.007	0.0502	0.0898	0.018	0.0202	0.0058	0.004	0.019	0.0176	0.1198	0.0321	0.0926	0.0504	0.0045
5	rs114829509	5066418	0.94	0.331738599837001	0.96	0.665984986819169	0.111948248885155	0.559723283014218	0.0076	0.0129	0.0895	0.0164	0.0517	0.0203	0.0187	0.0304	0.0049	0.0435	0.0459	0.1205	0.0071	0.0503	0.0898	0.0181	0.0202	0.0058	0.004	0.0191	0.0175	0.1193	0.0321	0.0927	0.0503	0.0045
5	rs270647	5066606	0.94	0.331738599837001	0.95	0.731303845289611	0.112363134473048	0.56085122121596	0.0076	0.0129	0.0896	0.0164	0.0517	0.0203	0.0187	0.0305	0.0049	0.0435	0.0459	0.1204	0.0071	0.0503	0.0897	0.0182	0.0202	0.0058	0.004	0.0191	0.0175	0.1192	0.0321	0.0927	0.0503	0.0045
5	rs72650159	5070675	0.95	0.291843936447983	0.95	0.731303845289611	0.129285104424222	0.610008631946609	0.0074	0.0129	0.0899	0.0162	0.0517	0.0201	0.0184	0.0305	0.005	0.0436	0.0458	0.1208	0.0072	0.0505	0.0892	0.0185	0.0201	0.006	0.0041	0.0192	0.0175	0.1181	0.0321	0.093	0.0503	0.0047
5	rs270642	5072083	0.95	0.291843936447983	0.95	0.731303845289611	0.135093904426755	0.617358330782696	0.0074	0.0129	0.09	0.0161	0.0517	0.0201	0.0184	0.0306	0.005	0.0436	0.0458	0.1209	0.0072	0.0506	0.0892	0.0186	0.0201	0.006	0.0041	0.0192	0.0175	0.1177	0.032	0.0932	0.0503	0.0047
5	rs79678961	5073110	0.95	0.291843936447983	0.95	0.731303845289611	0.131224554120737	0.613752938200337	0.0074	0.0129	0.09	0.0161	0.0517	0.0201	0.0184	0.0306	0.005	0.0436	0.0458	0.121	0.0072	0.0506	0.0891	0.0187	0.0201	0.006	0.0041	0.0193	0.0176	0.1176	0.032	0.0932	0.0503	0.0047
5	rs78330548	5075075	0.95	0.291843936447983	0.95	0.731303845289611	0.142908036774497	0.624294597119627	0.0074	0.0129	0.0899	0.0161	0.0516	0.02	0.0183	0.0306	0.0051	0.0437	0.0458	0.121	0.0073	0.0507	0.0893	0.0185	0.0201	0.0061	0.0042	0.0192	0.0175	0.1176	0.0319	0.0934	0.0503	0.0047
5	rs77487280	5076033	0.95	0.291843936447983	0.95	0.731303845289611	0.147991136523126	0.632119570454491	0.0074	0.0129	0.0899	0.0161	0.0516	0.0199	0.0182	0.0306	0.0051	0.0438	0.0458	0.121	0.0073	0.0507	0.0893	0.0185	0.0201	0.006	0.0042	0.0192	0.0175	0.1174	0.0319	0.0934	0.0502	0.0047
5	rs1824938	5092028	0.95	0.291843936447983	0.95	0.731303845289611	0.164746095786783	0.639821709431493	0.0073	0.013	0.0901	0.0161	0.0516	0.0198	0.018	0.0307	0.0051	0.0438	0.0455	0.1214	0.0073	0.0508	0.0892	0.0186	0.0201	0.006	0.0042	0.0192	0.0174	0.1172	0.032	0.0938	0.0501	0.0047
5	rs76645100	5094008	0.95	0.291843936447983	0.95	0.731303845289611	0.175647776035857	0.668932125464326	0.0073	0.013	0.0901	0.0161	0.0515	0.0198	0.0179	0.0306	0.0051	0.0439	0.0455	0.1214	0.0073	0.0508	0.0892	0.0187	0.0201	0.006	0.0041	0.0192	0.0174	0.1171	0.032	0.0937	0.0501	0.0047
5	rs112827959	5103204	0.95	0.291843936447983	0.95	0.731303845289611	0.187106228283676	0.737773616337841	0.0074	0.0129	0.0901	0.0161	0.0515	0.0198	0.0179	0.0306	0.0052	0.0439	0.0457	0.1214	0.0072	0.0508	0.0892	0.0187	0.0201	0.006	0.0041	0.0192	0.0174	0.1166	0.0322	0.0935	0.0502	0.0047
5	rs814790	5110692	0.95	0.291843936447983	0.96	0.665984986819169	0.218375777580019	0.858966277901617	0.0074	0.013	0.0902	0.016	0.0515	0.0197	0.0178	0.0305	0.0052	0.0438	0.0457	0.1213	0.0073	0.051	0.0894	0.0187	0.0201	0.006	0.0041	0.0193	0.0173	0.1164	0.0324	0.0934	0.0502	0.0048
5	rs75044825	5110992	0.95	0.291843936447983	0.96	0.665984986819169	0.314981199331852	0.993066674156902	0.0074	0.013	0.0901	0.016	0.0514	0.0196	0.0177	0.0305	0.0052	0.0438	0.0458	0.1212	0.0073	0.051	0.0894	0.0187	0.0201	0.006	0.0041	0.0193	0.0173	0.1163	0.0324	0.0934	0.0503	0.0047
5	rs270625	5111129	0.95	0.291843936447983	0.97	0.604552021827049	0.34923291489372	0.992107932113456	0.0074	0.013	0.0901	0.016	0.0514	0.0196	0.0177	0.0305	0.0052	0.0438	0.0458	0.1212	0.0073	0.051	0.0895	0.0187	0.02	0.006	0.0041	0.0193	0.0173	0.1163	0.0324	0.0934	0.0503	0.0047
5	rs112000244	5114894	0.97	0.222305343836028	0.96	0.665984986819169	0.705271360517548	1.17168594862837	0.008	0.0135	0.0871	0.0156	0.0518	0.0179	0.0165	0.0303	0.0058	0.0442	0.0475	0.119	0.0076	0.0527	0.0921	0.0182	0.0192	0.0061	0.0042	0.0197	0.0168	0.1136	0.0353	0.0929	0.0517	0.0048
5	rs2115010	5116544	0.97	0.222305343836028	0.96	0.665984986819169	1.06598499727098	1.50711126161608	0.0082	0.0138	0.0856	0.0154	0.0518	0.017	0.0159	0.0304	0.006	0.0447	0.0485	0.1175	0.0078	0.0535	0.0932	0.018	0.0189	0.0062	0.0042	0.0199	0.0164	0.1126	0.0367	0.0928	0.0523	0.0048
5	rs116303657	5120698	0.97	0.222305343836028	0.95	0.731303845289611	1.06211248570779	1.51743429762088	0.0083	0.0138	0.0855	0.0154	0.0518	0.017	0.0159	0.0305	0.006	0.0447	0.0485	0.1175	0.0078	0.0535	0.0932	0.018	0.0189	0.0062	0.0042	0.0199	0.0164	0.1125	0.0367	0.0927	0.0523	0.0049
5	rs116613678	5121659	0.97	0.222305343836028	0.95	0.731303845289611	1.04764111957184	1.52311670183837	0.0083	0.0138	0.0855	0.0154	0.0518	0.017	0.0159	0.0305	0.006	0.0447	0.0485	0.1175	0.0078	0.0535	0.0932	0.018	0.0189	0.0062	0.0042	0.0199	0.0164	0.1125	0.0368	0.0927	0.0523	0.0049
5	rs16874770	5124098	0.97	0.222305343836028	0.95	0.731303845289611	0.973524524890149	1.51313167924658	0.0083	0.0138	0.0855	0.0154	0.0518	0.017	0.0159	0.0305	0.006	0.0447	0.0486	0.1174	0.0078	0.0536	0.0933	0.018	0.0189	0.0062	0.0042	0.0199	0.0164	0.1125	0.0368	0.0927	0.0523	0.0049
5	rs270188	5124149	0.97	0.222305343836028	0.95	0.731303845289611	0.973269876397664	1.51554090787128	0.0083	0.0138	0.0855	0.0154	0.0518	0.017	0.0159	0.0305	0.0061	0.0447	0.0486	0.1174	0.0078	0.0536	0.0932	0.018	0.0189	0.0062	0.0042	0.0199	0.0164	0.1125	0.0368	0.0927	0.0523	0.0049
5	rs270187	5124263	0.97	0.222305343836028	0.95	0.731303845289611	0.955428508216838	1.5251838597304	0.0083	0.0138	0.0854	0.0154	0.0518	0.017	0.0159	0.0305	0.0061	0.0447	0.0486	0.1174	0.0078	0.0536	0.0933	0.018	0.0189	0.0062	0.0042	0.0199	0.0164	0.1125	0.0368	0.0927	0.0523	0.0049
5	rs16874791	5124549	0.97	0.222305343836028	0.95	0.731303845289611	1.08543223259275	1.57960237339478	0.0083	0.0138	0.0853	0.0153	0.0517	0.017	0.0159	0.0306	0.0061	0.0446	0.0486	0.1174	0.0078	0.0536	0.0933	0.0179	0.0188	0.0061	0.0042	0.0199	0.0164	0.1126	0.0369	0.0927	0.0522	0.0049
5	rs12517707	5131299	0.97	0.222305343836028	0.95	0.731303845289611	1.61068744757342	1.66709853539385	0.0083	0.0141	0.0834	0.0154	0.052	0.0165	0.0155	0.0306	0.0061	0.0452	0.05	0.1162	0.0075	0.0546	0.094	0.0184	0.0192	0.0061	0.004	0.0201	0.0158	0.1108	0.038	0.0918	0.0532	0.0049
5	rs270221	5131987	0.97	0.222305343836028	0.95	0.731303845289611	1.90510264572385	1.74948432750741	0.0083	0.014	0.0829	0.0153	0.0521	0.0164	0.0155	0.0305	0.006	0.0452	0.0502	0.1161	0.0075	0.0548	0.0945	0.0185	0.0194	0.006	0.0039	0.0201	0.0157	0.1098	0.0384	0.0917	0.0537	0.0049
5	rs751905	5133444	0.97	0.222305343836028	0.96	0.665984986819169	2.12872256794116	1.82217543232519	0.0083	0.0139	0.0818	0.0152	0.0522	0.0164	0.0154	0.0306	0.006	0.0454	0.0509	0.1155	0.0073	0.0553	0.0955	0.0187	0.0195	0.0059	0.0036	0.0201	0.0154	0.1085	0.0397	0.0914	0.0542	0.0049
5	rs1108236	5133939	0.97	0.222305343836028	0.96	0.665984986819169	2.34406263627835	1.87892412882602	0.0083	0.0138	0.0814	0.015	0.0522	0.0163	0.0152	0.0305	0.006	0.0454	0.0511	0.1156	0.0072	0.0554	0.0957	0.0189	0.0195	0.0059	0.0036	0.02	0.0152	0.1085	0.0404	0.0912	0.0543	0.0048
5	rs12188580	5135606	0.96	0.255413023536062	0.96	0.665984986819169	2.58466981788811	1.9729068230279	0.0083	0.0137	0.0807	0.0147	0.0524	0.0159	0.0148	0.0304	0.006	0.0458	0.0514	0.1164	0.0069	0.056	0.0963	0.0193	0.0192	0.0059	0.0036	0.0199	0.0146	0.1084	0.0416	0.0904	0.0548	0.0046
5	rs7733478	5135853	0.96	0.255413023536062	0.96	0.665984986819169	2.74933414357408	2.02435170468689	0.0082	0.0136	0.0806	0.0147	0.0525	0.0158	0.0148	0.0297	0.006	0.0458	0.0515	0.1162	0.0069	0.056	0.0965	0.0193	0.0192	0.0059	0.0036	0.0205	0.0148	0.1084	0.0416	0.0902	0.0548	0.0046
5	rs11748898	5137060	0.96	0.255413023536062	0.96	0.665984986819169	2.90178137903658	1.89564058657355	0.0082	0.0136	0.0803	0.0143	0.0528	0.0156	0.0145	0.0295	0.0059	0.0459	0.0515	0.117	0.0069	0.0556	0.097	0.0192	0.0191	0.006	0.0035	0.0204	0.0145	0.1086	0.0422	0.0902	0.0548	0.0045
5	rs270201	5141326	0.94	0.331738599837001	0.96	0.665984986819169	3.22202327578163	2.02094039497427	0.0078	0.0133	0.0786	0.0126	0.0537	0.0147	0.0136	0.0301	0.0052	0.0467	0.0518	0.1229	0.0063	0.0539	0.0991	0.019	0.0187	0.0059	0.0034	0.0198	0.0124	0.1078	0.0446	0.0912	0.0555	0.0036
5	rs79022129	5141390	0.94	0.331738599837001	0.97	0.604552021827049	3.1773332417537	2.02506997433558	0.0078	0.0133	0.0786	0.0126	0.0537	0.0147	0.0136	0.0301	0.0052	0.0468	0.0518	0.1231	0.0063	0.0539	0.0992	0.0189	0.0187	0.0059	0.0034	0.0198	0.0124	0.1079	0.0446	0.0913	0.0555	0.0036
5	rs62339869	5144701	0.93	0.375229593708928	0.97	0.604552021827049	2.85023850174839	1.96199598053822	0.0077	0.0132	0.0785	0.0125	0.0538	0.0146	0.0135	0.0302	0.0051	0.047	0.0519	0.1236	0.0062	0.0539	0.0994	0.0188	0.0186	0.0058	0.0034	0.0197	0.0123	0.108	0.0448	0.0915	0.0555	0.0035
5	rs1428016	5145199	0.93	0.375229593708928	0.97	0.604552021827049	2.80786723175211	1.91059622252102	0.0077	0.0132	0.0785	0.0125	0.0538	0.0146	0.0135	0.0302	0.0051	0.047	0.0519	0.1236	0.0062	0.0539	0.0994	0.0188	0.0187	0.0058	0.0034	0.0197	0.0123	0.108	0.0448	0.0915	0.0555	0.0035
5	rs16874851	5146020	0.93	0.375229593708928	0.97	0.604552021827049	2.75375735936822	1.90026795289248	0.0076	0.0131	0.0784	0.0125	0.0538	0.0146	0.0135	0.0302	0.0051	0.047	0.0519	0.1236	0.0062	0.0539	0.0995	0.0188	0.0187	0.0058	0.0034	0.0197	0.0123	0.108	0.0448	0.0916	0.0555	0.0035
5	rs2086310	5146335	0.93	0.375229593708928	0.98	0.546929419532092	2.70790979554865	1.8970642231128	0.0076	0.0131	0.0784	0.0125	0.0538	0.0146	0.0135	0.0302	0.005	0.047	0.0519	0.1236	0.0062	0.0539	0.0995	0.0188	0.0187	0.0058	0.0033	0.0197	0.0123	0.108	0.0448	0.0916	0.0555	0.0035
5	rs1019747	5146377	0.93	0.375229593708928	0.98	0.546929419532092	2.71255749037865	1.89190425452292	0.0076	0.0131	0.0785	0.0125	0.0538	0.0146	0.0135	0.0301	0.005	0.047	0.0519	0.1237	0.0062	0.0539	0.0995	0.0188	0.0187	0.0058	0.0033	0.0197	0.0123	0.108	0.0448	0.0916	0.0555	0.0035
5	rs1863968	5146395	0.93	0.375229593708928	0.98	0.546929419532092	2.69581266165372	1.89688626034914	0.0076	0.0131	0.0785	0.0125	0.0537	0.0146	0.0135	0.0301	0.005	0.047	0.0519	0.1236	0.0062	0.0539	0.0995	0.0188	0.0187	0.0058	0.0033	0.0197	0.0125	0.108	0.0448	0.0916	0.0555	0.0035
5	rs10462804	5148660	0.93	0.375229593708928	0.98	0.546929419532092	2.6685020757404	1.88994754147649	0.0075	0.0131	0.0785	0.0125	0.0537	0.0146	0.0135	0.0301	0.005	0.047	0.0519	0.1237	0.0062	0.0538	0.0993	0.0188	0.0188	0.006	0.0034	0.0197	0.0124	0.1081	0.0448	0.0915	0.0555	0.0035
5	rs58597863	5150687	0.93	0.375229593708928	0.98	0.546929419532092	2.64079080494416	1.88639061080548	0.0076	0.0131	0.0784	0.0125	0.0537	0.0146	0.0135	0.0301	0.005	0.047	0.0519	0.1237	0.0062	0.0538	0.0993	0.0188	0.0188	0.006	0.0034	0.0197	0.0124	0.1081	0.0448	0.0915	0.0555	0.0035
5	rs111327672	5152497	0.93	0.375229593708928	0.99	0.493036143459036	2.64977515209869	1.89012541272577	0.0076	0.0131	0.0784	0.0125	0.0537	0.0146	0.0134	0.0302	0.005	0.047	0.052	0.1237	0.0062	0.0538	0.0993	0.0188	0.0188	0.006	0.0034	0.0197	0.0124	0.1082	0.0448	0.0915	0.0555	0.0035
5	rs6555331	5154458	0.93	0.375229593708928	0.98	0.546929419532092	2.62466669829533	1.89065904058347	0.0076	0.0131	0.0783	0.0125	0.0537	0.0146	0.0134	0.0302	0.005	0.0469	0.052	0.1238	0.0062	0.0538	0.0993	0.0188	0.0188	0.006	0.0034	0.0197	0.0124	0.1082	0.0448	0.0915	0.0555	0.0035
5	rs16874880	5155021	0.93	0.375229593708928	0.98	0.546929419532092	2.65998486135557	1.92093229659775	0.0075	0.0132	0.0783	0.0125	0.0537	0.0146	0.0134	0.0302	0.0049	0.0469	0.052	0.124	0.0062	0.0538	0.0991	0.0188	0.0188	0.0059	0.0034	0.0197	0.0124	0.1083	0.0448	0.0915	0.0554	0.0035
5	rs74980388	5158559	0.93	0.375229593708928	0.98	0.546929419532092	2.63897078842744	1.89937795196594	0.0075	0.0132	0.0782	0.0125	0.0539	0.0146	0.0134	0.0303	0.0049	0.0469	0.052	0.1244	0.0061	0.0539	0.0989	0.0188	0.0187	0.0059	0.0033	0.0197	0.0125	0.1084	0.045	0.0914	0.0554	0.0034
5	rs72647741	5160105	0.93	0.375229593708928	0.98	0.546929419532092	2.6205495928218	1.90667768139267	0.0075	0.0132	0.0781	0.0125	0.054	0.0146	0.0134	0.0304	0.0049	0.0469	0.0521	0.1245	0.0061	0.0539	0.0989	0.0189	0.0186	0.0059	0.0033	0.0196	0.0125	0.1084	0.045	0.0914	0.0554	0.0034
5	rs12516983	5160319	0.93	0.375229593708928	0.98	0.546929419532092	2.61474057643361	1.90756816017116	0.0075	0.0132	0.0781	0.0125	0.054	0.0146	0.0134	0.0304	0.0049	0.0469	0.0521	0.1245	0.0061	0.0539	0.0989	0.0189	0.0186	0.0059	0.0033	0.0196	0.0125	0.1084	0.045	0.0914	0.0554	0.0034
5	rs16874894	5161189	0.93	0.375229593708928	0.98	0.546929419532092	2.59745797794523	1.90507496615379	0.0075	0.0132	0.0781	0.0125	0.054	0.0146	0.0134	0.0304	0.0048	0.0469	0.0521	0.1245	0.0061	0.0538	0.0988	0.0189	0.0186	0.0059	0.0033	0.0197	0.0126	0.1083	0.045	0.0914	0.0554	0.0034
5	rs992542	5162228	0.93	0.375229593708928	0.99	0.493036143459036	2.59588857628225	1.910061809819	0.0075	0.0132	0.078	0.0125	0.0541	0.0146	0.0135	0.0304	0.0049	0.0469	0.0521	0.1245	0.0061	0.0538	0.0987	0.0191	0.0184	0.0059	0.0033	0.0197	0.0127	0.1083	0.045	0.0914	0.0554	0.0034
5	rs7733655	5166023	0.93	0.375229593708928	0.99	0.493036143459036	2.50715680578002	1.91095250925604	0.0075	0.0133	0.0774	0.0124	0.0542	0.0147	0.0136	0.0304	0.0048	0.0468	0.0521	0.1247	0.0061	0.0539	0.0985	0.0192	0.0186	0.0061	0.0035	0.0198	0.0127	0.1082	0.0448	0.0913	0.0553	0.0035
5	rs874429	5166159	0.93	0.375229593708928	0.99	0.493036143459036	2.48902500009154	1.90952741800418	0.0075	0.0133	0.0774	0.0124	0.0542	0.0147	0.0136	0.0304	0.0048	0.0468	0.0521	0.1247	0.0062	0.0539	0.0984	0.0192	0.0187	0.0061	0.0035	0.0198	0.0126	0.1082	0.0447	0.0913	0.0553	0.0035
5	rs34627029	5166415	0.93	0.375229593708928	0.99	0.493036143459036	2.49295803083822	1.89297167237257	0.0075	0.0133	0.0773	0.0124	0.0543	0.0147	0.0136	0.0304	0.0048	0.0467	0.0521	0.1247	0.0062	0.0539	0.0984	0.0192	0.0187	0.0061	0.0035	0.0198	0.0126	0.1082	0.0447	0.0913	0.0553	0.0035
5	rs997428	5167648	0.93	0.375229593708928	0.99	0.493036143459036	2.46154805940536	1.89546264254752	0.0075	0.0133	0.0771	0.0124	0.0544	0.0148	0.0137	0.0304	0.0048	0.0467	0.0521	0.1247	0.0062	0.0538	0.0983	0.0192	0.0187	0.0061	0.0035	0.0197	0.0126	0.1081	0.0448	0.0913	0.0553	0.0035
5	rs11955813	5169346	0.93	0.375229593708928	0.99	0.493036143459036	2.43759886394842	1.89902196795479	0.0076	0.0133	0.0769	0.0123	0.0545	0.0149	0.0139	0.0304	0.0048	0.0466	0.0522	0.1248	0.0062	0.0538	0.0979	0.0192	0.0188	0.0062	0.0036	0.0197	0.0126	0.1082	0.0449	0.0912	0.0553	0.0035
5	rs72741821	5173010	0.93	0.375229593708928	1	0.442785362986439	2.40947591543209	1.94216327783646	0.0076	0.0133	0.0771	0.0122	0.0546	0.015	0.014	0.0304	0.0047	0.0464	0.052	0.125	0.0063	0.054	0.097	0.019	0.0188	0.0063	0.0037	0.0198	0.0125	0.1085	0.045	0.091	0.0553	0.0035
5	rs4701693	5176672	0.92	0.422441555019286	1	0.442785362986439	2.23797459188571	1.94948562934252	0.0076	0.0132	0.0773	0.0121	0.0549	0.015	0.0142	0.0306	0.0047	0.0464	0.0518	0.1252	0.0064	0.0537	0.0966	0.0187	0.0189	0.0065	0.0038	0.0199	0.0125	0.1086	0.0449	0.0912	0.0552	0.0036
5	rs4702233	5176958	0.92	0.422441555019286	1.01	0.39608418712213	2.24004859372523	1.9585992233018	0.0076	0.0132	0.0773	0.0121	0.0549	0.015	0.0142	0.0306	0.0047	0.0464	0.0518	0.1252	0.0064	0.0537	0.0966	0.0187	0.0189	0.0065	0.0038	0.0199	0.0125	0.1086	0.0449	0.0912	0.0552	0.0036
5	rs34913150	5179745	0.92	0.422441555019286	0.99	0.493036143459036	2.2574715197127	1.96789753496392	0.0076	0.0132	0.0774	0.012	0.055	0.0148	0.0141	0.0306	0.0046	0.0464	0.0518	0.1251	0.0065	0.0537	0.0966	0.0186	0.0189	0.0066	0.0038	0.0198	0.0125	0.1086	0.0449	0.0913	0.0552	0.0035
5	rs72724109	5179885	0.92	0.422441555019286	0.99	0.493036143459036	2.25643184974609	1.96145959657081	0.0076	0.0132	0.0774	0.012	0.055	0.0148	0.0141	0.0306	0.0046	0.0464	0.0518	0.1251	0.0065	0.0537	0.0966	0.0186	0.0189	0.0066	0.0038	0.0198	0.0125	0.1086	0.0449	0.0913	0.0552	0.0035
5	rs16874918	5181439	0.92	0.422441555019286	0.99	0.493036143459036	2.2530828504547	1.94305604340054	0.0076	0.0132	0.0774	0.012	0.055	0.0148	0.0141	0.0306	0.0046	0.0464	0.0518	0.1251	0.0065	0.0537	0.0966	0.0186	0.0189	0.0066	0.0038	0.0198	0.0125	0.1085	0.0449	0.0913	0.0552	0.0036
5	rs61748184	5182286	0.93	0.375229593708928	0.98	0.546929419532092	2.12486997758983	1.94448458637453	0.0075	0.0131	0.0775	0.0121	0.0552	0.0149	0.0142	0.0306	0.0045	0.0463	0.0519	0.1251	0.0064	0.0536	0.0965	0.0184	0.0189	0.0065	0.0038	0.0197	0.0125	0.1083	0.0449	0.0913	0.0553	0.0036
5	rs116285303	5182849	0.93	0.375229593708928	0.99	0.493036143459036	1.92720905852927	1.93413094797802	0.0075	0.013	0.0777	0.0122	0.0555	0.0149	0.0144	0.0305	0.0044	0.0462	0.0521	0.1252	0.0064	0.0535	0.0965	0.0183	0.019	0.0065	0.0038	0.0196	0.0126	0.1079	0.0449	0.0912	0.0554	0.0038
5	rs115925507	5187684	0.92	0.422441555019286	0.99	0.493036143459036	1.48348805957776	1.91594149671016	0.0074	0.0126	0.078	0.0126	0.0563	0.0151	0.0148	0.0302	0.0041	0.0459	0.0526	0.1252	0.0063	0.053	0.0964	0.0182	0.0191	0.0065	0.0038	0.0192	0.0127	0.1068	0.0451	0.0911	0.0558	0.0042
5	rs34105281	5190182	0.92	0.422441555019286	0.99	0.493036143459036	1.45777230100766	1.91451588651919	0.0074	0.0126	0.078	0.0126	0.0563	0.0151	0.0148	0.0302	0.0041	0.0459	0.0526	0.1252	0.0063	0.053	0.0964	0.0182	0.0191	0.0065	0.0038	0.0192	0.0128	0.1067	0.0451	0.0911	0.0558	0.0042
5	rs55936747	5190864	0.92	0.422441555019286	0.98	0.546929419532092	1.44695766540048	1.91558508028631	0.0074	0.0126	0.0781	0.0126	0.0563	0.0151	0.0148	0.0302	0.0041	0.0459	0.0526	0.1252	0.0063	0.053	0.0964	0.0182	0.0192	0.0065	0.0038	0.0192	0.0128	0.1067	0.0451	0.0911	0.0558	0.0042
5	rs76875859	5191032	0.92	0.422441555019286	0.99	0.493036143459036	1.44477849843611	1.91932791362761	0.0075	0.0126	0.0781	0.0126	0.0563	0.0151	0.0148	0.0302	0.0041	0.0459	0.0526	0.1252	0.0063	0.053	0.0964	0.0182	0.0192	0.0065	0.0038	0.0192	0.0128	0.1067	0.0451	0.091	0.0558	0.0042
5	rs11743270	5191047	0.92	0.422441555019286	0.99	0.493036143459036	1.44309542722198	1.91433769565526	0.0075	0.0126	0.0781	0.0126	0.0563	0.0151	0.0148	0.0302	0.0041	0.0459	0.0526	0.1252	0.0063	0.053	0.0965	0.0182	0.0192	0.0065	0.0038	0.0192	0.0128	0.1067	0.0451	0.091	0.0558	0.0042
5	rs13353847	5196681	0.92	0.422441555019286	0.99	0.493036143459036	1.38182207950826	1.89083692123838	0.0074	0.0125	0.0781	0.0127	0.0563	0.0152	0.015	0.0302	0.0041	0.0458	0.0526	0.1252	0.0063	0.0528	0.0965	0.0182	0.0192	0.0066	0.0038	0.0192	0.0129	0.1066	0.0451	0.091	0.0557	0.0042
5	rs11748003	5198715	0.92	0.422441555019286	0.99	0.493036143459036	1.38513515656385	1.87412645347748	0.0075	0.0124	0.0781	0.0127	0.0564	0.0153	0.015	0.0302	0.0041	0.0457	0.0526	0.1251	0.0063	0.0528	0.0965	0.0181	0.0192	0.0066	0.0038	0.0192	0.0129	0.1065	0.0452	0.0909	0.0557	0.0042
5	rs4702240	5202120	0.92	0.422441555019286	0.99	0.493036143459036	1.39196552533488	1.88781327002938	0.0075	0.0124	0.0781	0.0127	0.0564	0.0153	0.0151	0.0302	0.0041	0.0456	0.0525	0.1251	0.0062	0.0528	0.0965	0.018	0.0192	0.0065	0.0039	0.0191	0.013	0.1063	0.0453	0.0907	0.0559	0.0042
5	rs13178572	5206891	0.93	0.375229593708928	0.99	0.493036143459036	1.48658902920458	1.89119268960005	0.0076	0.0123	0.0779	0.0129	0.0565	0.0154	0.0152	0.0302	0.0041	0.0453	0.0525	0.1252	0.0062	0.053	0.0963	0.0179	0.0192	0.0066	0.004	0.019	0.0131	0.106	0.0455	0.0905	0.0559	0.0043
5	rs77988587	5208216	0.93	0.375229593708928	0.99	0.493036143459036	1.13430025912669	1.9173672548547	0.008	0.0114	0.0782	0.0141	0.0578	0.0159	0.0162	0.03	0.0043	0.0434	0.0535	0.1248	0.0065	0.0538	0.0947	0.0175	0.0188	0.0066	0.0042	0.0188	0.0133	0.1042	0.0454	0.0918	0.0552	0.0044
5	rs6888758	5208254	0.93	0.375229593708928	0.99	0.493036143459036	1.07480718636506	1.87110658364689	0.0081	0.0113	0.078	0.0141	0.0579	0.016	0.0163	0.0299	0.0043	0.0434	0.0536	0.1249	0.0065	0.0538	0.0944	0.0175	0.0188	0.0067	0.0042	0.0188	0.0134	0.1042	0.0455	0.0917	0.0551	0.0045
5	rs16875054	5209210	0.95	0.291843936447983	0.99	0.493036143459036	1.2772024794497	1.63744713463997	0.0084	0.0103	0.0765	0.014	0.0583	0.0169	0.017	0.0292	0.0043	0.0415	0.0544	0.1299	0.0063	0.0532	0.093	0.0165	0.0184	0.0065	0.0043	0.0186	0.0136	0.105	0.046	0.0925	0.0534	0.0045
5	rs80158412	5211315	0.95	0.291843936447983	0.99	0.493036143459036	1.63755072825085	1.52570071814425	0.0088	0.0099	0.0751	0.0142	0.058	0.0173	0.0178	0.029	0.0047	0.0411	0.054	0.1312	0.0067	0.0524	0.092	0.0166	0.0188	0.0066	0.0049	0.0184	0.0138	0.1055	0.0456	0.0923	0.0523	0.0049
5	rs1560062	5221300	0.95	0.291843936447983	0.99	0.493036143459036	1.3967542402389	1.55935511141543	0.0089	0.0098	0.0748	0.0142	0.0579	0.0174	0.018	0.029	0.0048	0.0411	0.054	0.1314	0.0068	0.0523	0.0918	0.0166	0.0189	0.0066	0.005	0.0184	0.0138	0.1057	0.0455	0.0923	0.0523	0.005
5	rs114609964	5224162	0.95	0.291843936447983	0.99	0.493036143459036	1.14787444645632	1.51536880003885	0.0089	0.0098	0.0748	0.0143	0.0579	0.0175	0.018	0.029	0.0048	0.041	0.0539	0.1316	0.0069	0.0522	0.0915	0.0166	0.0189	0.0066	0.005	0.0184	0.0138	0.1059	0.0455	0.0925	0.0522	0.005
5	rs16875084	5224299	0.95	0.291843936447983	0.99	0.493036143459036	1.13177347266323	1.49748651707878	0.0089	0.0098	0.0748	0.0143	0.0579	0.0175	0.018	0.029	0.0048	0.041	0.0539	0.1316	0.0069	0.0522	0.0915	0.0166	0.0189	0.0066	0.005	0.0184	0.0138	0.1059	0.0455	0.0925	0.0522	0.005
5	rs72724149	5230526	0.95	0.291843936447983	0.99	0.493036143459036	1.09067152838222	1.45207529145888	0.0089	0.0098	0.0748	0.0143	0.0579	0.0175	0.018	0.029	0.0048	0.041	0.0539	0.1316	0.0069	0.0521	0.0915	0.0167	0.019	0.0066	0.005	0.0185	0.0138	0.106	0.0455	0.0925	0.0522	0.005
5	rs2964439	5230590	0.95	0.291843936447983	0.99	0.493036143459036	1.0778133681499	1.45395580666657	0.0089	0.0098	0.0747	0.0143	0.0578	0.0175	0.018	0.0291	0.0048	0.041	0.0539	0.1315	0.0069	0.0521	0.0915	0.0167	0.019	0.0066	0.005	0.0185	0.0139	0.106	0.0455	0.0925	0.0522	0.005
5	rs2913630	5235028	0.95	0.291843936447983	0.99	0.493036143459036	1.1678980078641	1.3238079490553	0.0089	0.0094	0.0747	0.0144	0.0574	0.0178	0.0182	0.0292	0.0048	0.0406	0.0537	0.132	0.0069	0.0516	0.0914	0.0167	0.0192	0.0067	0.0051	0.0184	0.0139	0.1066	0.0455	0.093	0.0516	0.0049
5	rs16875119	5239081	0.95	0.291843936447983	0.99	0.493036143459036	1.15459445689492	1.29507397601808	0.0089	0.0094	0.0747	0.0144	0.0572	0.0178	0.0183	0.0293	0.0048	0.0405	0.0537	0.1321	0.007	0.0514	0.0913	0.0167	0.0192	0.0067	0.0051	0.0184	0.0139	0.1068	0.0454	0.0931	0.0515	0.0049
5	rs35061588	5241271	0.95	0.291843936447983	0.99	0.493036143459036	1.18998832042251	1.23959871669288	0.0088	0.0093	0.0746	0.0146	0.0569	0.018	0.0185	0.0292	0.0046	0.0403	0.0537	0.1328	0.0073	0.0513	0.091	0.0166	0.0193	0.0069	0.0051	0.0183	0.0139	0.1071	0.0451	0.0933	0.0512	0.0048
5	rs76452920	5241671	0.95	0.291843936447983	0.99	0.493036143459036	1.22728679596922	1.26878796390324	0.0088	0.0093	0.0745	0.0146	0.0569	0.018	0.0186	0.0292	0.0046	0.0403	0.0536	0.1328	0.0073	0.0513	0.091	0.0166	0.0193	0.0068	0.0051	0.0183	0.0139	0.1071	0.0451	0.0933	0.0511	0.0048
5	rs72724169	5244321	0.95	0.291843936447983	0.99	0.493036143459036	1.2608866640502	1.24459419222943	0.0088	0.0092	0.0745	0.0148	0.0567	0.0181	0.0187	0.0291	0.0046	0.0401	0.0535	0.133	0.0074	0.0512	0.091	0.0167	0.0194	0.0068	0.0051	0.0183	0.0139	0.1072	0.045	0.0933	0.051	0.0048
5	rs116820284	5245669	0.95	0.291843936447983	0.99	0.493036143459036	1.22365777605145	1.1992661466288	0.0088	0.0091	0.0744	0.015	0.0566	0.0182	0.0189	0.0291	0.0045	0.04	0.0535	0.1332	0.0074	0.051	0.091	0.0168	0.0196	0.0067	0.0051	0.0183	0.014	0.1072	0.0449	0.0933	0.0509	0.0048
5	rs113068407	5247833	0.95	0.291843936447983	0.99	0.493036143459036	1.11648017378983	1.13421927272746	0.0087	0.0091	0.0742	0.0156	0.0563	0.0185	0.0193	0.0289	0.0045	0.0396	0.0531	0.1338	0.0075	0.051	0.0909	0.017	0.0199	0.0066	0.0051	0.0183	0.0141	0.1072	0.0446	0.0931	0.0507	0.0047
5	rs10075921	5248659	0.95	0.291843936447983	0.99	0.493036143459036	1.01703755623008	1.0607752903112	0.0087	0.009	0.0741	0.0158	0.0562	0.0186	0.0194	0.0289	0.0044	0.0395	0.053	0.134	0.0075	0.0509	0.0909	0.0171	0.02	0.0065	0.0051	0.0184	0.0141	0.1072	0.0445	0.093	0.0508	0.0047
5	rs10036107	5249101	0.95	0.291843936447983	0.99	0.493036143459036	0.973948999918925	1.02769926429431	0.0087	0.009	0.0742	0.0158	0.0562	0.0186	0.0195	0.0288	0.0044	0.0395	0.053	0.134	0.0075	0.0509	0.0909	0.0171	0.02	0.0065	0.0051	0.0184	0.0141	0.1072	0.0445	0.093	0.0508	0.0047
5	rs1428022	5253439	0.96	0.255413023536062	0.99	0.493036143459036	1.03107650138695	0.995624194741992	0.0086	0.009	0.0741	0.0159	0.0562	0.0187	0.0195	0.0288	0.0044	0.0395	0.0531	0.1342	0.0075	0.0509	0.091	0.0171	0.02	0.0064	0.005	0.0184	0.0141	0.1071	0.0445	0.093	0.0508	0.0046
5	rs77507318	5267212	0.97	0.222305343836028	0.98	0.546929419532092	0.736554694012103	0.76417658955759	0.0084	0.0086	0.0739	0.0166	0.0557	0.0197	0.0203	0.0281	0.0039	0.0391	0.0527	0.1362	0.007	0.0511	0.0908	0.0179	0.0202	0.0059	0.0047	0.0183	0.014	0.1077	0.0436	0.0932	0.0506	0.0045
5	rs73735780	5269504	0.97	0.222305343836028	0.98	0.546929419532092	0.71134624097116	0.738675490403323	0.0084	0.0086	0.0739	0.0166	0.0557	0.0197	0.0203	0.0281	0.0039	0.0391	0.0527	0.1362	0.007	0.0511	0.0908	0.0179	0.0202	0.0059	0.0047	0.0183	0.0141	0.1077	0.0436	0.0932	0.0506	0.0045
5	rs56309708	5270207	0.97	0.222305343836028	0.98	0.546929419532092	0.704236502943817	0.737923911871257	0.0084	0.0085	0.0739	0.0166	0.0557	0.0197	0.0203	0.0281	0.0039	0.0391	0.0526	0.1362	0.007	0.0511	0.0908	0.0179	0.0202	0.0059	0.0047	0.0183	0.0141	0.1077	0.0436	0.0932	0.0506	0.0045
5	rs9313108	5270394	0.97	0.222305343836028	0.98	0.546929419532092	0.699661701476059	0.732667579725419	0.0084	0.0085	0.0739	0.0166	0.0557	0.0197	0.0203	0.0281	0.0039	0.0391	0.0526	0.1362	0.007	0.0511	0.0908	0.0179	0.0202	0.0059	0.0046	0.0183	0.0141	0.1078	0.0436	0.0931	0.0506	0.0045
5	rs28717705	5285638	0.97	0.222305343836028	0.98	0.546929419532092	0.914524835301937	0.484245493300183	0.0077	0.0076	0.0741	0.0178	0.0539	0.022	0.0225	0.0272	0.0027	0.0374	0.0511	0.1414	0.006	0.0505	0.0916	0.019	0.0199	0.0047	0.0043	0.0176	0.0147	0.11	0.0422	0.0937	0.0503	0.0032
5	rs11134102	5285689	0.97	0.222305343836028	0.98	0.546929419532092	0.921566951236394	0.481121920740062	0.0077	0.0076	0.0741	0.0178	0.0539	0.022	0.0225	0.0272	0.0027	0.0374	0.0511	0.1414	0.006	0.0505	0.0916	0.019	0.0199	0.0047	0.0043	0.0175	0.0147	0.11	0.0422	0.0937	0.0502	0.0032
5	rs113737668	5287851	0.97	0.222305343836028	0.98	0.546929419532092	0.91055808472644	0.452847845910839	0.0077	0.0076	0.0741	0.0178	0.0539	0.022	0.0225	0.0272	0.0027	0.0373	0.0511	0.1414	0.006	0.0505	0.0916	0.019	0.0199	0.0047	0.0043	0.0175	0.0147	0.11	0.0422	0.0936	0.0502	0.0033
5	rs11134103	5288590	0.97	0.222305343836028	0.98	0.546929419532092	0.966150853362925	0.44751358018524	0.0077	0.0076	0.0741	0.0178	0.054	0.022	0.0225	0.0272	0.0027	0.0372	0.0512	0.1414	0.006	0.0505	0.0916	0.019	0.0199	0.0047	0.0044	0.0175	0.0147	0.11	0.0422	0.0936	0.0502	0.0033
5	rs10512785	5290139	0.97	0.222305343836028	0.98	0.546929419532092	0.934382902913729	0.395508401479869	0.0077	0.0076	0.0741	0.0178	0.0539	0.022	0.0225	0.0273	0.0028	0.0372	0.0512	0.1413	0.0059	0.0504	0.0916	0.019	0.0199	0.0047	0.0044	0.0175	0.0147	0.1099	0.0421	0.0937	0.0503	0.0033
5	rs115397005	5290493	0.97	0.222305343836028	0.98	0.546929419532092	0.916096997863627	0.393320952643982	0.0078	0.0077	0.0741	0.0177	0.0539	0.022	0.0224	0.0273	0.0028	0.0372	0.0512	0.1413	0.0059	0.0504	0.0915	0.019	0.0199	0.0047	0.0044	0.0175	0.0147	0.11	0.0422	0.0939	0.0503	0.0033
5	rs6555349	5299686	0.97	0.222305343836028	0.98	0.546929419532092	0.831484174525468	0.365447050112352	0.0079	0.0078	0.0741	0.0173	0.0538	0.0221	0.0223	0.0273	0.0029	0.0371	0.0512	0.141	0.0058	0.0502	0.0913	0.0191	0.0198	0.0047	0.0045	0.0175	0.0148	0.1102	0.0422	0.0946	0.0504	0.0034
5	rs12109856	5301148	0.97	0.222305343836028	0.98	0.546929419532092	0.792711462696229	0.35866337990986	0.0079	0.0078	0.0741	0.0174	0.0537	0.0221	0.0223	0.0273	0.0029	0.0371	0.0511	0.1409	0.0058	0.0502	0.0913	0.0191	0.0198	0.0048	0.0045	0.0175	0.0149	0.1102	0.0422	0.0945	0.0503	0.0035
5	rs72726039	5304604	0.97	0.222305343836028	0.98	0.546929419532092	0.784711943627418	0.352414604488849	0.0079	0.0079	0.0741	0.0174	0.0538	0.0221	0.0223	0.0274	0.0029	0.037	0.0511	0.1409	0.0058	0.0502	0.0912	0.0191	0.0198	0.0048	0.0045	0.0175	0.015	0.1104	0.0421	0.0945	0.0503	0.0035
5	rs72647763	5307371	0.97	0.222305343836028	0.98	0.546929419532092	0.76061951172652	0.367968643820657	0.0078	0.0079	0.0741	0.0174	0.0537	0.022	0.0223	0.0274	0.0029	0.0369	0.0511	0.1409	0.0058	0.0502	0.0911	0.019	0.0198	0.0048	0.0044	0.0175	0.015	0.1106	0.0421	0.0944	0.0503	0.0035
5	rs34190926	5307895	0.97	0.222305343836028	0.98	0.546929419532092	0.750405580703599	0.373279883002207	0.0078	0.0079	0.0741	0.0174	0.0537	0.022	0.0223	0.0274	0.0029	0.0369	0.0511	0.1409	0.0058	0.0502	0.0911	0.019	0.0198	0.0048	0.0044	0.0175	0.015	0.1106	0.042	0.0944	0.0503	0.0035
5	rs11739014	5308752	0.97	0.222305343836028	0.98	0.546929419532092	0.735725746123145	0.380394692056933	0.0078	0.008	0.0741	0.0174	0.0537	0.022	0.0223	0.0274	0.0029	0.0369	0.0511	0.1409	0.0058	0.0501	0.0912	0.0189	0.0197	0.0048	0.0044	0.0176	0.0151	0.1107	0.0419	0.0945	0.0503	0.0035
5	rs74666719	5309403	0.97	0.222305343836028	0.98	0.546929419532092	0.711049368027386	0.359415335251917	0.0078	0.008	0.0741	0.0174	0.0536	0.022	0.0223	0.0275	0.0029	0.037	0.0511	0.1409	0.0058	0.0501	0.0913	0.0189	0.0197	0.0048	0.0044	0.0176	0.0151	0.1107	0.0419	0.0946	0.0502	0.0035
5	rs4702258	5309811	0.97	0.222305343836028	0.98	0.546929419532092	0.678731251444728	0.335947685820049	0.0078	0.008	0.0742	0.0174	0.0536	0.022	0.0223	0.0275	0.0029	0.037	0.0511	0.1409	0.0058	0.0501	0.0913	0.0189	0.0197	0.0048	0.0044	0.0176	0.0151	0.1107	0.0418	0.0947	0.0502	0.0035
5	rs80124255	5310409	0.97	0.222305343836028	0.97	0.604552021827049	0.714987399914104	0.356160107168408	0.0078	0.008	0.0741	0.0174	0.0535	0.022	0.0223	0.0275	0.0029	0.037	0.0511	0.1409	0.0058	0.0501	0.0913	0.0189	0.0197	0.0047	0.0044	0.0175	0.0151	0.1107	0.0418	0.0947	0.0501	0.0035
5	rs9313109	5313459	0.97	0.222305343836028	0.98	0.546929419532092	0.747444246115943	0.342729717609269	0.0078	0.008	0.0741	0.0175	0.0534	0.022	0.0223	0.0275	0.0029	0.037	0.0513	0.1409	0.0058	0.0501	0.0914	0.0188	0.0197	0.0047	0.0044	0.0175	0.0151	0.1107	0.0418	0.0946	0.0501	0.0035
5	rs114770549	5315822	0.97	0.222305343836028	0.98	0.546929419532092	0.766746159370558	0.319954560854514	0.0078	0.008	0.0741	0.0175	0.0532	0.022	0.0222	0.0276	0.003	0.037	0.0513	0.1409	0.0057	0.0501	0.0915	0.0189	0.0197	0.0047	0.0043	0.0175	0.0151	0.1107	0.0417	0.0947	0.05	0.0035
5	rs116469197	5315967	0.97	0.222305343836028	0.98	0.546929419532092	0.727308999290856	0.293977715466915	0.0078	0.008	0.0741	0.0175	0.0532	0.022	0.0222	0.0276	0.003	0.037	0.0513	0.1409	0.0057	0.0501	0.0916	0.0189	0.0197	0.0047	0.0043	0.0175	0.015	0.1107	0.0416	0.0947	0.05	0.0035
5	rs6885895	5318581	0.97	0.222305343836028	0.98	0.546929419532092	0.344085191305524	0.297173804336051	0.0075	0.0079	0.0741	0.0176	0.0522	0.0225	0.0218	0.0281	0.0031	0.0378	0.0512	0.142	0.0055	0.0509	0.0923	0.0196	0.0198	0.0041	0.0036	0.0174	0.015	0.1103	0.0412	0.0938	0.05	0.0034
5	rs76403531	5318668	0.97	0.222305343836028	0.98	0.546929419532092	0.383872255582577	0.294805328227394	0.0075	0.0079	0.074	0.0176	0.0521	0.0225	0.0218	0.0281	0.0031	0.0377	0.0512	0.1421	0.0055	0.0509	0.0923	0.0196	0.0198	0.0041	0.0036	0.0174	0.015	0.1104	0.0412	0.0937	0.0501	0.0034
5	rs72647765	5319335	0.97	0.222305343836028	0.98	0.546929419532092	0.321360700462985	0.282816026903884	0.0074	0.0079	0.0738	0.0175	0.0516	0.0228	0.0217	0.0282	0.003	0.0375	0.051	0.1427	0.0056	0.0517	0.0929	0.0197	0.0197	0.0041	0.0033	0.0176	0.0148	0.11	0.0408	0.0938	0.0505	0.0034
5	rs115635531	5320850	0.95	0.291843936447983	0.98	0.546929419532092	0.423073879303462	0.343719456975038	0.0072	0.008	0.0733	0.0174	0.0507	0.0232	0.0215	0.0286	0.0031	0.0371	0.0507	0.1435	0.0058	0.0527	0.0937	0.0198	0.0195	0.0038	0.0028	0.0178	0.0147	0.1092	0.0402	0.0939	0.0513	0.0033
5	rs35336935	5320959	0.95	0.291843936447983	0.98	0.546929419532092	0.372884714289532	0.317654058953631	0.0072	0.008	0.0733	0.0174	0.0506	0.0233	0.0215	0.0286	0.0031	0.0371	0.0507	0.1435	0.0058	0.0527	0.0937	0.0198	0.0195	0.0038	0.0028	0.0179	0.0147	0.1092	0.0402	0.0939	0.0514	0.0033
5	rs75532836	5323850	0.95	0.291843936447983	0.96	0.665984986819169	0.356975138001765	0.319227557082015	0.0072	0.0081	0.0734	0.0174	0.0505	0.0233	0.0215	0.0286	0.0031	0.037	0.0507	0.1435	0.0058	0.0528	0.0939	0.0198	0.0194	0.0038	0.0028	0.0179	0.0147	0.1092	0.0402	0.0938	0.0515	0.0033
5	rs13357138	5325269	0.95	0.291843936447983	0.95	0.731303845289611	0.317033379836075	0.32590994164905	0.0072	0.0081	0.0734	0.0174	0.0505	0.0234	0.0215	0.0286	0.0031	0.037	0.0507	0.1435	0.0058	0.0529	0.094	0.0199	0.0194	0.0038	0.0027	0.0179	0.0147	0.1092	0.0402	0.0938	0.0515	0.0033
5	rs10060344	5325763	0.95	0.291843936447983	0.95	0.731303845289611	0.297894049922907	0.301213292345333	0.0073	0.0081	0.0734	0.0174	0.0505	0.0233	0.0214	0.0286	0.0031	0.0369	0.0506	0.1439	0.0058	0.0529	0.094	0.0198	0.0194	0.0038	0.0027	0.0179	0.0147	0.1091	0.0402	0.0938	0.0515	0.0033
5	rs62338569	5327111	0.94	0.331738599837001	0.95	0.731303845289611	0.275370683094555	0.295870434343959	0.0073	0.0081	0.0734	0.0175	0.0501	0.0232	0.0213	0.0285	0.0031	0.0369	0.0505	0.144	0.0057	0.0532	0.0945	0.0197	0.0193	0.0037	0.0026	0.018	0.0146	0.109	0.04	0.0944	0.0517	0.0033
5	rs74358711	5327232	0.94	0.331738599837001	0.95	0.731303845289611	0.287274771196386	0.295988851062191	0.0073	0.0081	0.0734	0.0175	0.0501	0.0232	0.0213	0.0285	0.0031	0.0369	0.0505	0.144	0.0057	0.0532	0.0945	0.0197	0.0193	0.0037	0.0026	0.018	0.0146	0.109	0.0399	0.0944	0.0517	0.0033
5	rs77295546	5328355	0.94	0.331738599837001	0.95	0.731303845289611	0.27495220256463	0.300380292506167	0.0074	0.0082	0.0735	0.0174	0.05	0.0232	0.0212	0.0284	0.0031	0.0369	0.0504	0.1442	0.0057	0.0535	0.0945	0.0196	0.0193	0.0036	0.0025	0.018	0.0146	0.1091	0.0398	0.0945	0.0517	0.0033
5	rs2964153	5329658	0.94	0.331738599837001	0.95	0.731303845289611	0.27027945555026	0.309341129294488	0.0074	0.0081	0.0733	0.0175	0.0499	0.0233	0.0212	0.0285	0.0031	0.0368	0.0505	0.1444	0.0057	0.0532	0.0949	0.0197	0.0194	0.0036	0.0025	0.0179	0.0146	0.1093	0.0397	0.0944	0.0515	0.0033
5	rs10512788	5329706	0.94	0.331738599837001	0.95	0.731303845289611	0.26968115425873	0.305747340710229	0.0074	0.0081	0.0733	0.0175	0.0499	0.0233	0.0212	0.0285	0.0031	0.0368	0.0504	0.1444	0.0057	0.0532	0.0949	0.0197	0.0194	0.0036	0.0025	0.0179	0.0146	0.1093	0.0397	0.0944	0.0515	0.0033
5	rs115804858	5331742	0.94	0.331738599837001	0.95	0.731303845289611	0.25384298512934	0.293150806912992	0.0075	0.0082	0.0734	0.0173	0.0499	0.0233	0.0211	0.0285	0.0031	0.0367	0.0504	0.1445	0.0057	0.053	0.0951	0.0197	0.0194	0.0036	0.0025	0.018	0.0146	0.1093	0.0395	0.0947	0.0515	0.0034
5	rs16875345	5333766	0.94	0.331738599837001	0.95	0.731303845289611	0.240726243564918	0.290321056829815	0.0075	0.0082	0.0735	0.0172	0.0499	0.0232	0.0211	0.0285	0.0031	0.0368	0.0503	0.1446	0.0056	0.0529	0.0951	0.0197	0.0193	0.0036	0.0025	0.018	0.0146	0.1093	0.0395	0.0948	0.0516	0.0034
5	rs10078523	5341822	0.94	0.331738599837001	0.95	0.731303845289611	0.216048561307619	0.281532156629292	0.0076	0.0083	0.0739	0.017	0.0499	0.0232	0.0209	0.0286	0.0032	0.0367	0.0501	0.1445	0.0055	0.0528	0.0956	0.0196	0.0193	0.0035	0.0025	0.018	0.0146	0.1094	0.0393	0.0949	0.0516	0.0034
5	rs2964464	5348292	0.94	0.331738599837001	0.95	0.731303845289611	0.185945332859229	0.285740545131732	0.0077	0.0084	0.0743	0.0168	0.0499	0.023	0.0206	0.0287	0.0032	0.0368	0.0498	0.1444	0.0055	0.0527	0.0957	0.0196	0.0193	0.0035	0.0025	0.018	0.0146	0.1095	0.0393	0.095	0.0517	0.0035
5	rs7736076	5350575	0.94	0.331738599837001	0.95	0.731303845289611	0.186356788660878	0.273751096270403	0.0079	0.0086	0.0749	0.0161	0.0497	0.0229	0.0204	0.0287	0.0034	0.037	0.0496	0.1436	0.0055	0.0526	0.0963	0.0198	0.0192	0.0036	0.0025	0.018	0.0147	0.1101	0.0392	0.0951	0.0515	0.0034
5	rs78746507	5357708	0.94	0.331738599837001	0.95	0.731303845289611	0.182044089343437	0.254880141437348	0.0079	0.0086	0.0751	0.016	0.0501	0.0229	0.0203	0.0285	0.0034	0.0368	0.0494	0.1437	0.0055	0.0523	0.0967	0.0197	0.0193	0.0036	0.0024	0.018	0.0147	0.1099	0.0391	0.0951	0.0514	0.0034
5	rs77318272	5361432	0.94	0.331738599837001	0.95	0.731303845289611	0.188233625152851	0.250032123118875	0.0079	0.0086	0.0752	0.0159	0.0503	0.0229	0.0202	0.0285	0.0034	0.0367	0.0492	0.1438	0.0055	0.0522	0.0969	0.0196	0.0193	0.0036	0.0024	0.018	0.0146	0.1099	0.0391	0.0952	0.0514	0.0034
5	rs16875423	5361557	0.94	0.331738599837001	0.95	0.731303845289611	0.194849129278401	0.255445767887816	0.0079	0.0086	0.0752	0.0159	0.0504	0.0229	0.0202	0.0285	0.0034	0.0367	0.0492	0.1439	0.0055	0.0522	0.0969	0.0196	0.0193	0.0036	0.0024	0.018	0.0146	0.1099	0.0391	0.0952	0.0514	0.0034
5	rs55930845	5371182	0.94	0.331738599837001	0.95	0.731303845289611	0.180864601380528	0.222335677756069	0.008	0.0087	0.0755	0.0157	0.0502	0.0228	0.02	0.0288	0.0034	0.0366	0.0488	0.1441	0.0055	0.0519	0.0975	0.0195	0.0193	0.0036	0.0023	0.018	0.0147	0.1099	0.0389	0.0957	0.0513	0.0034
5	rs11749599	5379195	0.94	0.331738599837001	0.95	0.731303845289611	0.176517163379406	0.20798869413567	0.0081	0.0087	0.0757	0.0156	0.0501	0.0228	0.0199	0.0288	0.0034	0.0363	0.0487	0.1441	0.0054	0.0519	0.0977	0.0195	0.0192	0.0036	0.0023	0.0181	0.0147	0.1099	0.0389	0.0957	0.0513	0.0035
5	rs1560042	5383115	0.94	0.331738599837001	0.95	0.731303845289611	0.182228783641177	0.212878157496688	0.0081	0.0087	0.0759	0.0155	0.0501	0.0227	0.0198	0.0289	0.0034	0.0363	0.0487	0.1442	0.0054	0.0518	0.0979	0.0195	0.0192	0.0036	0.0023	0.0181	0.0147	0.11	0.0389	0.0957	0.0513	0.0035
5	rs2964139	5390365	0.94	0.331738599837001	0.95	0.731303845289611	0.169702569035156	0.259643628469326	0.008	0.0088	0.0764	0.0154	0.0501	0.0224	0.0195	0.0291	0.0035	0.0364	0.0483	0.1443	0.0054	0.0517	0.0986	0.0194	0.0191	0.0036	0.0023	0.0181	0.0146	0.1101	0.0388	0.0957	0.0512	0.0035
5	rs17786186	5399145	0.93	0.375229593708928	0.96	0.665984986819169	0.261470732624074	0.215979896308117	0.0084	0.0092	0.0784	0.0146	0.0494	0.0216	0.0186	0.0294	0.0037	0.0374	0.0471	0.1452	0.0055	0.0504	0.1003	0.0198	0.0186	0.0035	0.0022	0.0177	0.0142	0.109	0.0393	0.0958	0.0515	0.0038
5	rs6868526	5399472	0.93	0.375229593708928	0.96	0.665984986819169	0.27267982715075	0.231816804768686	0.0084	0.0092	0.0784	0.0146	0.0493	0.0216	0.0186	0.0294	0.0037	0.0374	0.047	0.1455	0.0055	0.0504	0.1002	0.0198	0.0186	0.0035	0.0022	0.0177	0.0142	0.109	0.0393	0.0957	0.0515	0.0038
5	rs12516739	5400245	0.93	0.375229593708928	0.95	0.731303845289611	0.279480555314262	0.236108390666358	0.0084	0.0092	0.0784	0.0146	0.0493	0.0216	0.0186	0.0294	0.0037	0.0374	0.0471	0.1455	0.0055	0.0504	0.1002	0.0198	0.0186	0.0035	0.0022	0.0177	0.0141	0.109	0.0393	0.0956	0.0515	0.0038
5	rs2964132	5401773	0.93	0.375229593708928	0.94	0.800578923638966	0.315231090050297	0.251494699700036	0.0084	0.0092	0.0784	0.0146	0.0493	0.0217	0.0186	0.0295	0.0037	0.0374	0.0471	0.1454	0.0056	0.0503	0.1003	0.0198	0.0186	0.0035	0.0022	0.0177	0.0141	0.1089	0.0394	0.0955	0.0514	0.0039
5	rs56376155	5404126	0.93	0.375229593708928	0.94	0.800578923638966	0.337473019399268	0.183816025136893	0.0084	0.0093	0.0784	0.0147	0.0493	0.0219	0.0187	0.0293	0.0037	0.0374	0.047	0.1456	0.0056	0.0502	0.1002	0.0198	0.0186	0.0033	0.0022	0.0178	0.0141	0.109	0.0393	0.0953	0.0514	0.0039
5	rs2964385	5404366	0.93	0.375229593708928	0.94	0.800578923638966	0.342621674443599	0.180777988392903	0.0084	0.0093	0.0784	0.0147	0.0493	0.022	0.0187	0.0293	0.0037	0.0374	0.047	0.1456	0.0056	0.0501	0.1002	0.0198	0.0186	0.0033	0.0022	0.0178	0.0141	0.109	0.0393	0.0953	0.0514	0.0039
5	rs2913341	5405699	0.93	0.375229593708928	0.94	0.800578923638966	0.393843320569712	0.166147191699886	0.0085	0.0097	0.0786	0.0145	0.0496	0.022	0.0185	0.0293	0.0039	0.0374	0.0466	0.1453	0.0053	0.0499	0.0998	0.0198	0.0188	0.0033	0.0021	0.018	0.0143	0.1095	0.0393	0.095	0.0511	0.004
5	rs2964384	5406015	0.93	0.375229593708928	0.94	0.800578923638966	0.416129056928214	0.210003689127119	0.0086	0.01	0.079	0.0139	0.0499	0.0216	0.0182	0.0297	0.004	0.0377	0.0464	0.1449	0.0052	0.0492	0.0997	0.0196	0.0189	0.0034	0.0022	0.018	0.0145	0.1099	0.0391	0.095	0.0512	0.0043
5	rs1078266	5406467	0.93	0.375229593708928	0.93	0.873875650440679	0.559455506351143	0.220174408763185	0.0087	0.0101	0.0797	0.0137	0.0503	0.0209	0.0176	0.0301	0.0043	0.0377	0.046	0.1447	0.0053	0.0481	0.0995	0.0196	0.0187	0.0035	0.0023	0.0183	0.0146	0.1107	0.0388	0.0949	0.0512	0.0048
5	rs2913356	5415012	0.93	0.375229593708928	0.93	0.873875650440679	0.646947710151454	0.277923629930956	0.0088	0.0102	0.0799	0.0135	0.0508	0.0206	0.0176	0.0302	0.0044	0.0381	0.0461	0.1443	0.0052	0.0473	0.0994	0.0195	0.0185	0.0036	0.0023	0.0184	0.0147	0.1106	0.0391	0.0945	0.0513	0.0051
5	rs2913369	5418072	0.93	0.375229593708928	0.93	0.873875650440679	0.698998722287822	0.276066770175467	0.0089	0.0102	0.08	0.0135	0.0508	0.0205	0.0177	0.0302	0.0046	0.038	0.0462	0.1444	0.0052	0.0471	0.0992	0.0198	0.0183	0.0036	0.0024	0.0184	0.0148	0.1105	0.0393	0.094	0.0513	0.0052
5	Affx-36901039	5420243	0.93	0.375229593708928	0.93	0.873875650440679	0.760848873357265	0.27236458532069	0.009	0.01	0.0799	0.0134	0.0507	0.0203	0.0177	0.03	0.0046	0.038	0.0467	0.1445	0.0052	0.047	0.0986	0.0199	0.0181	0.0036	0.0024	0.0185	0.0144	0.1107	0.0397	0.0944	0.0512	0.0053
5	rs2913381	5421137	0.94	0.331738599837001	0.93	0.873875650440679	0.747595984390042	0.273173119035646	0.009	0.01	0.0798	0.0134	0.0508	0.0201	0.0177	0.0299	0.0046	0.038	0.0468	0.1443	0.0051	0.0469	0.0986	0.0198	0.0182	0.0037	0.0024	0.0185	0.0144	0.1107	0.0398	0.0944	0.0514	0.0053
5	rs72727738	5442743	0.93	0.375229593708928	0.93	0.873875650440679	0.769279650975031	0.318380003416938	0.0089	0.0098	0.0815	0.0135	0.0525	0.0192	0.0174	0.0299	0.0043	0.0376	0.0467	0.1428	0.0047	0.0462	0.0984	0.0196	0.0177	0.0039	0.0024	0.0183	0.0143	0.1108	0.0407	0.0947	0.0521	0.0054
5	rs2560299	5448263	0.93	0.375229593708928	0.93	0.873875650440679	0.745548659129828	0.321774202084784	0.0089	0.0098	0.0816	0.0135	0.0525	0.0192	0.0174	0.0299	0.0043	0.0376	0.0467	0.1428	0.0047	0.0462	0.0984	0.0195	0.0177	0.0039	0.0024	0.0183	0.0144	0.111	0.0407	0.0947	0.0521	0.0054
5	rs2619844	5460619	0.93	0.375229593708928	0.93	0.873875650440679	0.812037537198778	0.382944786542925	0.0088	0.0099	0.0816	0.0131	0.0528	0.0192	0.0172	0.03	0.0043	0.0376	0.0469	0.1429	0.0047	0.0463	0.0984	0.0191	0.0177	0.004	0.0024	0.0184	0.0144	0.1111	0.0412	0.0942	0.0521	0.0054
5	rs2578500	5462148	0.93	0.375229593708928	0.93	0.873875650440679	0.829737013155119	0.403643883507069	0.0088	0.0099	0.0816	0.013	0.0529	0.0192	0.0171	0.03	0.0043	0.0377	0.0469	0.1429	0.0047	0.0463	0.0984	0.019	0.0177	0.004	0.0024	0.0184	0.0144	0.1111	0.0413	0.0942	0.0521	0.0054
5	rs3806873	5462607	0.93	0.375229593708928	0.93	0.873875650440679	0.829975169801216	0.40455063014013	0.0088	0.0099	0.0816	0.013	0.0529	0.0192	0.0171	0.03	0.0043	0.0377	0.0469	0.1429	0.0047	0.0463	0.0984	0.019	0.0177	0.004	0.0024	0.0184	0.0144	0.1111	0.0413	0.0942	0.0521	0.0054
5	rs3806874	5462620	0.93	0.375229593708928	0.93	0.873875650440679	0.829498885770219	0.405587594281365	0.0088	0.0099	0.0816	0.013	0.0529	0.0192	0.0171	0.03	0.0043	0.0377	0.0469	0.1429	0.0047	0.0463	0.0984	0.019	0.0177	0.004	0.0024	0.0184	0.0144	0.1111	0.0413	0.0942	0.0521	0.0054
5	rs2306349	5473866	0.93	0.375229593708928	0.93	0.873875650440679	0.807638317960232	0.426083220514208	0.0088	0.0099	0.0817	0.013	0.0529	0.0191	0.0171	0.03	0.0044	0.0377	0.0469	0.1428	0.0047	0.0463	0.0983	0.019	0.0177	0.0041	0.0024	0.0184	0.0144	0.1112	0.0413	0.0943	0.0521	0.0054
5	rs75296145	5474491	0.93	0.375229593708928	0.93	0.873875650440679	0.807638317960232	0.427134877645668	0.0088	0.0099	0.0817	0.013	0.0529	0.0191	0.0171	0.03	0.0044	0.0377	0.0469	0.1428	0.0047	0.0463	0.0983	0.019	0.0177	0.0041	0.0024	0.0184	0.0144	0.1112	0.0413	0.0943	0.0521	0.0054
5	rs10512795	5480946	0.93	0.375229593708928	0.93	0.873875650440679	0.802858035573368	0.428976954637315	0.0088	0.0099	0.0817	0.0131	0.0529	0.0191	0.017	0.03	0.0044	0.0377	0.0469	0.1428	0.0047	0.0463	0.0983	0.019	0.0177	0.0041	0.0024	0.0184	0.0144	0.1111	0.0413	0.0943	0.0521	0.0054
5	rs62335516	5481072	0.93	0.375229593708928	0.93	0.873875650440679	0.798558447938242	0.428318825320055	0.0088	0.0099	0.0817	0.0131	0.0529	0.0191	0.017	0.03	0.0044	0.0377	0.0469	0.1428	0.0047	0.0463	0.0983	0.019	0.0177	0.0041	0.0024	0.0184	0.0144	0.1111	0.0413	0.0943	0.0521	0.0054
5	rs80089210	5482830	0.93	0.375229593708928	0.93	0.873875650440679	0.807089139522697	0.427266383842805	0.0088	0.0099	0.0817	0.013	0.0529	0.0191	0.017	0.03	0.0044	0.0377	0.0469	0.143	0.0046	0.0463	0.0983	0.019	0.0177	0.0042	0.0024	0.0184	0.0144	0.111	0.0413	0.0943	0.0521	0.0054
5	rs72727742	5484210	0.93	0.375229593708928	0.93	0.873875650440679	0.799339449363617	0.428187232058917	0.0088	0.0099	0.0817	0.013	0.0529	0.0191	0.017	0.03	0.0044	0.0377	0.0469	0.143	0.0046	0.0463	0.0983	0.019	0.0177	0.0042	0.0024	0.0184	0.0144	0.111	0.0413	0.0942	0.0521	0.0054
5	rs2964131	5492718	0.93	0.375229593708928	0.93	0.873875650440679	0.685871165242587	0.442594329773925	0.0088	0.01	0.0818	0.013	0.0527	0.0192	0.017	0.0301	0.0046	0.038	0.047	0.1425	0.0048	0.0455	0.098	0.0188	0.0177	0.0047	0.0027	0.0184	0.0145	0.1108	0.0413	0.094	0.0522	0.0055
5	rs2578538	5504594	0.93	0.375229593708928	0.93	0.873875650440679	0.677423485112233	0.494330402554799	0.0089	0.01	0.0811	0.0132	0.053	0.0192	0.0166	0.0312	0.0046	0.0384	0.0472	0.142	0.0049	0.0452	0.0985	0.0187	0.0179	0.0048	0.0028	0.0183	0.0144	0.1102	0.0411	0.093	0.0525	0.0056
5	rs11738553	5509225	0.93	0.375229593708928	0.92	0.951254862179695	0.678876628749365	0.495150429884833	0.0088	0.01	0.0811	0.0132	0.053	0.0192	0.0166	0.0313	0.0045	0.0384	0.0472	0.1419	0.0049	0.0451	0.0986	0.0187	0.0179	0.0049	0.0028	0.0183	0.0144	0.1102	0.0411	0.093	0.0526	0.0056
5	rs7702234	5515538	0.93	0.375229593708928	0.92	0.951254862179695	0.674956352901557	0.500763224320013	0.0088	0.01	0.081	0.0132	0.053	0.0191	0.0165	0.0313	0.0045	0.0385	0.0472	0.1419	0.0049	0.0451	0.0988	0.0187	0.018	0.0049	0.0028	0.0183	0.0144	0.1102	0.0412	0.093	0.0526	0.0056
5	rs2578514	5521830	0.93	0.375229593708928	0.92	0.951254862179695	0.705123482302033	0.511899009041047	0.0089	0.01	0.081	0.0132	0.0531	0.0191	0.0164	0.0314	0.0045	0.0386	0.0472	0.1419	0.0049	0.0451	0.0987	0.0186	0.018	0.0049	0.0028	0.0182	0.0143	0.1101	0.0412	0.0929	0.0527	0.0056
5	rs2578529	5532546	0.93	0.375229593708928	0.92	0.951254862179695	0.722593388606863	0.51038310376115	0.0088	0.0101	0.0811	0.0133	0.0531	0.019	0.0163	0.0313	0.0045	0.0386	0.0473	0.142	0.0049	0.0451	0.0988	0.0185	0.018	0.0049	0.0028	0.0182	0.0143	0.11	0.0412	0.093	0.0527	0.0056
5	rs2591698	5534081	0.93	0.375229593708928	0.92	0.951254862179695	0.756724993080613	0.509832147539574	0.0088	0.0101	0.0811	0.0133	0.053	0.0191	0.0163	0.0313	0.0046	0.0387	0.0473	0.1419	0.0049	0.045	0.0988	0.0186	0.018	0.0049	0.0028	0.0182	0.0143	0.11	0.0413	0.0929	0.0528	0.0056
5	rs2652722	5535854	0.93	0.375229593708928	0.92	0.951254862179695	0.764599390753512	0.509556725914749	0.0088	0.0101	0.0812	0.0133	0.053	0.0191	0.0163	0.0313	0.0046	0.0387	0.0473	0.1419	0.0049	0.045	0.0988	0.0186	0.018	0.0049	0.0028	0.0182	0.0143	0.11	0.0413	0.0928	0.0528	0.0056
5	rs3894130	5536935	0.93	0.375229593708928	0.92	0.951254862179695	0.754590547763027	0.51507229470067	0.0089	0.0101	0.0808	0.0133	0.053	0.0191	0.0163	0.0311	0.0046	0.0388	0.0473	0.1418	0.0049	0.045	0.0985	0.0186	0.018	0.0049	0.0029	0.0182	0.0143	0.1099	0.0412	0.0931	0.0531	0.0057
5	rs10071056	5545464	0.93	0.375229593708928	0.92	0.951254862179695	0.591056110710179	0.445384566207761	0.0091	0.0099	0.082	0.0139	0.053	0.0196	0.0169	0.0306	0.0043	0.0391	0.0476	0.1393	0.0048	0.0449	0.0991	0.0192	0.0182	0.005	0.0029	0.0187	0.0146	0.109	0.0412	0.0923	0.0524	0.0054
5	rs10035219	5546061	0.93	0.375229593708928	0.93	0.873875650440679	0.548333706345732	0.434119653407269	0.0092	0.0098	0.0824	0.0141	0.0529	0.0198	0.017	0.0305	0.0043	0.0391	0.0477	0.1386	0.0047	0.0449	0.0992	0.0194	0.0183	0.005	0.0029	0.0188	0.0147	0.1087	0.0413	0.092	0.0522	0.0054
5	rs17788093	5546083	0.93	0.375229593708928	0.93	0.873875650440679	0.519705614260115	0.436895584269755	0.0092	0.0098	0.0824	0.0141	0.0529	0.0198	0.017	0.0304	0.0043	0.039	0.0477	0.1386	0.0047	0.045	0.0993	0.0194	0.0182	0.005	0.003	0.0188	0.0147	0.1087	0.0413	0.092	0.0523	0.0054
5	rs113846727	5546208	0.93	0.375229593708928	0.93	0.873875650440679	0.568334543233048	0.423457137301792	0.009	0.0097	0.0828	0.0142	0.0527	0.0198	0.0171	0.0304	0.0043	0.039	0.0476	0.1383	0.0046	0.0449	0.0996	0.0195	0.0182	0.005	0.0029	0.0189	0.0146	0.1087	0.0412	0.092	0.0522	0.0053
5	rs1871474	5546893	0.91	0.473491286898298	0.92	0.951254862179695	0.264192244589239	0.446847974241131	0.0092	0.0095	0.0838	0.015	0.0517	0.0196	0.018	0.0305	0.0041	0.0395	0.0477	0.1344	0.0048	0.0457	0.0991	0.0197	0.0182	0.0053	0.0031	0.0198	0.0148	0.1096	0.0413	0.0908	0.0522	0.0052
5	rs252835	5550595	0.91	0.473491286898298	0.92	0.951254862179695	0.241418465714554	0.450311986356256	0.0094	0.0094	0.0841	0.0153	0.0517	0.0196	0.0186	0.0304	0.004	0.0398	0.0475	0.1331	0.0048	0.046	0.099	0.0199	0.0185	0.0054	0.0032	0.02	0.0149	0.1095	0.0413	0.0902	0.052	0.0051
5	rs77390644	5556446	0.91	0.473491286898298	0.92	0.951254862179695	0.263237974348919	0.447380437998086	0.0094	0.0094	0.0841	0.0154	0.0517	0.0196	0.0186	0.0304	0.004	0.0399	0.0475	0.133	0.0048	0.046	0.0991	0.0199	0.0185	0.0055	0.0031	0.0199	0.0149	0.1095	0.0413	0.0901	0.052	0.0051
5	rs12514175	5561758	0.91	0.473491286898298	0.92	0.951254862179695	0.23693861089367	0.43187594389242	0.0094	0.0094	0.0841	0.0155	0.0516	0.0197	0.0187	0.0304	0.004	0.04	0.0475	0.1328	0.0048	0.0459	0.0991	0.0199	0.0186	0.0055	0.0031	0.0199	0.0149	0.1097	0.0412	0.0901	0.052	0.0051
5	rs35029754	5562089	0.91	0.473491286898298	0.92	0.951254862179695	0.233864312370734	0.426740424435094	0.0094	0.0094	0.0841	0.0155	0.0516	0.0197	0.0187	0.0304	0.004	0.04	0.0475	0.1327	0.0048	0.0459	0.0991	0.0199	0.0186	0.0055	0.0031	0.0199	0.0149	0.1097	0.0412	0.0901	0.052	0.0051
5	rs144605622	5562114	0.91	0.473491286898298	0.92	0.951254862179695	0.234289969639181	0.426608961834101	0.0094	0.0094	0.0841	0.0155	0.0516	0.0197	0.0187	0.0304	0.004	0.04	0.0475	0.1327	0.0048	0.0459	0.0991	0.0199	0.0186	0.0055	0.0031	0.0199	0.0149	0.1097	0.0412	0.0901	0.052	0.0051
5	rs2619843	5563740	0.91	0.473491286898298	0.92	0.951254862179695	0.219113591771599	0.419787997705509	0.0095	0.0095	0.0841	0.0155	0.0516	0.0197	0.0187	0.0304	0.004	0.04	0.0476	0.1327	0.0048	0.0459	0.0992	0.0199	0.0186	0.0055	0.0031	0.0198	0.0148	0.1097	0.041	0.09	0.052	0.0052
5	rs2560294	5566114	0.91	0.473491286898298	0.92	0.951254862179695	0.221129145306592	0.409612677979929	0.0095	0.0095	0.0842	0.0156	0.0516	0.0198	0.0186	0.0303	0.004	0.04	0.0476	0.1328	0.0048	0.0457	0.0992	0.02	0.0186	0.0055	0.0032	0.0199	0.0148	0.1097	0.041	0.09	0.0519	0.0052
5	rs71598482	5568096	0.91	0.473491286898298	0.92	0.951254862179695	0.240294161067801	0.416388692764934	0.0095	0.0095	0.0841	0.0156	0.0516	0.0198	0.0186	0.0303	0.004	0.04	0.0475	0.1329	0.0048	0.0457	0.0992	0.0199	0.0186	0.0055	0.0032	0.0198	0.0148	0.1097	0.0409	0.09	0.0519	0.0052
5	rs28719130	5575178	0.91	0.473491286898298	0.92	0.951254862179695	0.26070242103353	0.405457934010764	0.0095	0.0095	0.0842	0.0156	0.0516	0.0198	0.0186	0.0302	0.004	0.0399	0.0474	0.1327	0.0048	0.0457	0.0994	0.02	0.0188	0.0055	0.0032	0.0197	0.0149	0.1098	0.0408	0.09	0.0519	0.0052
5	rs28718808	5576707	0.91	0.473491286898298	0.92	0.951254862179695	0.203636700013103	0.375689610904021	0.0095	0.0095	0.0843	0.0156	0.0517	0.0197	0.0187	0.0299	0.004	0.0401	0.0473	0.1325	0.0048	0.0458	0.0996	0.0199	0.0189	0.0055	0.0032	0.0197	0.0149	0.1098	0.0407	0.0898	0.052	0.0051
5	rs80261598	5578400	0.91	0.473491286898298	0.92	0.951254862179695	0.11568812128422	0.354535666146967	0.0096	0.0093	0.0841	0.0157	0.0521	0.0196	0.0194	0.0297	0.004	0.0405	0.0466	0.1322	0.0048	0.0461	0.0999	0.0197	0.0194	0.0055	0.0032	0.0193	0.0151	0.1099	0.0404	0.09	0.0514	0.005
5	rs16875779	5579112	0.91	0.473491286898298	0.92	0.951254862179695	0.08467488841591	0.345701403819056	0.0097	0.0093	0.084	0.0157	0.0522	0.0195	0.0195	0.0294	0.004	0.0406	0.0465	0.1323	0.0048	0.0462	0.0999	0.0197	0.0196	0.0055	0.0032	0.0192	0.0151	0.11	0.0404	0.0901	0.0513	0.005
5	rs16875784	5579439	0.91	0.473491286898298	0.92	0.951254862179695	0.087913525356915	0.337670290038241	0.0097	0.0093	0.0839	0.0158	0.0523	0.0195	0.0196	0.0293	0.004	0.0407	0.0464	0.1323	0.0048	0.0461	0.0998	0.0198	0.0197	0.0055	0.0032	0.0192	0.0151	0.1101	0.0403	0.0901	0.0512	0.005
5	rs246761	5580939	0.92	0.422441555019286	0.91	1.03277310349222	0.0699972795688548	0.273635470644432	0.0098	0.0091	0.0836	0.016	0.0527	0.0194	0.0202	0.0283	0.0039	0.0418	0.0459	0.1317	0.0047	0.0457	0.1002	0.0202	0.0208	0.0054	0.0032	0.0187	0.0147	0.1109	0.0399	0.0905	0.0507	0.005
5	rs33031	5582115	0.92	0.422441555019286	0.91	1.03277310349222	0.0649329107896083	0.241536117976837	0.0098	0.009	0.0835	0.0162	0.0527	0.0194	0.0205	0.0283	0.0038	0.042	0.0457	0.1317	0.0046	0.0454	0.1008	0.0204	0.0213	0.0052	0.0032	0.0186	0.0146	0.1109	0.0396	0.0903	0.0505	0.005
5	rs57545823	5583189	0.92	0.422441555019286	0.91	1.03277310349222	0.0566037640859959	0.227877988354609	0.0097	0.009	0.0835	0.0163	0.0527	0.0194	0.0207	0.0282	0.0037	0.0422	0.0455	0.1317	0.0045	0.0453	0.1012	0.0206	0.0217	0.005	0.0032	0.0186	0.0145	0.111	0.0393	0.0902	0.0504	0.0049
5	rs62333944	5584432	0.92	0.422441555019286	0.91	1.03277310349222	0.052482014390359	0.227114652465071	0.0097	0.009	0.0835	0.0163	0.0527	0.0194	0.0207	0.0282	0.0037	0.0422	0.0455	0.1317	0.0045	0.0452	0.1012	0.0206	0.0217	0.005	0.0032	0.0186	0.0145	0.111	0.0393	0.0902	0.0504	0.0049
5	rs153263	5585303	0.92	0.422441555019286	0.91	1.03277310349222	0.049196913795561	0.243205543777458	0.0097	0.009	0.0835	0.0163	0.0527	0.0194	0.0207	0.0283	0.0037	0.0422	0.0455	0.1317	0.0045	0.0452	0.1012	0.0206	0.0217	0.005	0.0032	0.0186	0.0145	0.111	0.0393	0.0902	0.0504	0.0049
5	rs153267	5586855	0.92	0.422441555019286	0.91	1.03277310349222	0.0520424708630525	0.247003115872989	0.0097	0.009	0.0835	0.0163	0.0527	0.0194	0.0208	0.0282	0.0037	0.0422	0.0454	0.1317	0.0045	0.0452	0.1012	0.0207	0.0218	0.005	0.0032	0.0186	0.0145	0.1109	0.0392	0.0902	0.0503	0.0049
5	rs2455480	5596283	0.92	0.422441555019286	0.91	1.03277310349222	0.026574811644508	0.204504360313567	0.0094	0.0088	0.0831	0.0171	0.0529	0.0196	0.0217	0.0281	0.0037	0.0424	0.0452	0.1303	0.0047	0.0453	0.1	0.021	0.0231	0.005	0.0034	0.0187	0.0147	0.1111	0.0383	0.0905	0.0501	0.0049
5	rs56062360	5599601	0.92	0.422441555019286	0.91	1.03277310349222	0.0323497343448929	0.195206015803662	0.0094	0.0088	0.083	0.0174	0.053	0.0196	0.0222	0.0281	0.0036	0.0426	0.0451	0.1296	0.0047	0.0451	0.0997	0.0211	0.0235	0.005	0.0034	0.0186	0.0148	0.1112	0.038	0.0908	0.0498	0.0049
5	rs386004	5599920	0.91	0.473491286898298	0.91	1.03277310349222	0.0357652875258176	0.195620788276232	0.0094	0.0088	0.0829	0.0178	0.0529	0.0196	0.0226	0.0282	0.0035	0.0427	0.0451	0.129	0.0048	0.0449	0.0995	0.0212	0.024	0.005	0.0035	0.0187	0.0149	0.1113	0.0378	0.091	0.0496	0.005
5	rs2928230	5601175	0.89	0.587533376708783	0.91	1.03277310349222	0.117643402501517	0.207353721949946	0.0088	0.0089	0.0818	0.0193	0.0536	0.02	0.024	0.0284	0.0029	0.0428	0.0458	0.1264	0.0046	0.0446	0.0996	0.0216	0.0261	0.0049	0.0034	0.0191	0.0152	0.1111	0.0367	0.0902	0.0487	0.0048
5	rs58807543	5601412	0.89	0.587533376708783	0.92	0.951254862179695	0.121323883763172	0.31042170516544	0.0088	0.0089	0.0817	0.0195	0.0536	0.02	0.0241	0.0285	0.0029	0.0428	0.0458	0.1262	0.0046	0.0446	0.0995	0.0217	0.0261	0.0049	0.0034	0.0191	0.0152	0.1111	0.0367	0.0902	0.0486	0.0048
5	rs252601	5607865	0.89	0.587533376708783	0.9	1.11848291839441	0.156912704117	0.415996947968664	0.0088	0.0089	0.0816	0.0197	0.0537	0.0201	0.0243	0.0286	0.0029	0.0429	0.0458	0.1258	0.0045	0.0446	0.0996	0.0217	0.0262	0.0049	0.0035	0.0191	0.0154	0.1108	0.0365	0.0901	0.0486	0.0049
5	rs10064279	5608058	0.89	0.587533376708783	0.9	1.11848291839441	0.145808976661308	0.409612677979929	0.0088	0.0089	0.0815	0.0198	0.0536	0.0201	0.0243	0.0286	0.0029	0.0429	0.0458	0.1258	0.0045	0.0446	0.0996	0.0217	0.0262	0.0048	0.0035	0.0191	0.0155	0.1108	0.0365	0.0901	0.0487	0.0049
5	rs75484658	5609200	0.89	0.587533376708783	0.9	1.11848291839441	0.140612290605627	0.339518771510102	0.0088	0.0089	0.0815	0.0198	0.0537	0.0201	0.0243	0.0286	0.0029	0.0429	0.0458	0.1258	0.0045	0.0446	0.0995	0.0217	0.0262	0.0048	0.0035	0.0191	0.0155	0.1108	0.0366	0.0901	0.0487	0.0049
5	rs7716720	5621492	0.88	0.650722301593725	0.9	1.11848291839441	0.207714714882089	0.396152405986527	0.0088	0.0086	0.0811	0.0205	0.0545	0.0196	0.0247	0.0286	0.0028	0.0433	0.0461	0.1241	0.0046	0.0449	0.0996	0.0221	0.0265	0.0046	0.0034	0.0191	0.0161	0.11	0.0363	0.0905	0.0487	0.0048
5	rs153270	5622224	0.88	0.650722301593725	0.9	1.11848291839441	0.202339824920206	0.403902897055773	0.0088	0.0086	0.0811	0.0206	0.0545	0.0197	0.0248	0.0286	0.0028	0.0432	0.0461	0.124	0.0046	0.0449	0.0997	0.0221	0.0265	0.0046	0.0034	0.0191	0.0161	0.1099	0.0363	0.0904	0.0487	0.0048
5	rs153275	5627872	0.88	0.650722301593725	0.9	1.11848291839441	0.191031146777917	0.44365672767458	0.0087	0.0086	0.0812	0.0209	0.0544	0.0199	0.0249	0.0284	0.0028	0.0431	0.046	0.1237	0.0045	0.0448	0.0998	0.0223	0.0265	0.0046	0.0034	0.0192	0.0162	0.1099	0.0363	0.0903	0.0487	0.0047
5	rs2619852	5628172	0.88	0.650722301593725	0.9	1.11848291839441	0.171124275379015	0.42214573989048	0.0087	0.0086	0.0812	0.0209	0.0542	0.0199	0.025	0.0284	0.0028	0.0431	0.0459	0.1237	0.0045	0.0448	0.0998	0.0223	0.0265	0.0046	0.0034	0.0192	0.0162	0.1099	0.0363	0.0904	0.0487	0.0047
5	rs10462807	5629063	0.87	0.718142804220985	0.9	1.11848291839441	0.199643351396855	0.502271836616924	0.0087	0.0085	0.0812	0.0212	0.0547	0.0197	0.0254	0.0286	0.0028	0.0436	0.0461	0.1206	0.0049	0.0456	0.0986	0.0229	0.0268	0.0046	0.0035	0.0191	0.0167	0.1102	0.0352	0.0902	0.0499	0.0047
5	rs34408391	5638530	0.87	0.718142804220985	0.9	1.11848291839441	0.199915970823529	0.446581805393163	0.0087	0.0084	0.0808	0.0213	0.0545	0.0196	0.0254	0.0288	0.0029	0.0438	0.0462	0.1198	0.005	0.046	0.0989	0.0229	0.0268	0.0047	0.0035	0.0191	0.0168	0.1101	0.0348	0.0905	0.0499	0.0048
5	rs969196	5639130	0.87	0.718142804220985	0.9	1.11848291839441	0.202418289748343	0.454451375686498	0.0087	0.0084	0.0808	0.0213	0.0545	0.0196	0.0254	0.0288	0.0029	0.0437	0.0462	0.1198	0.005	0.0461	0.0988	0.0229	0.0269	0.0047	0.0035	0.0191	0.0168	0.1101	0.0348	0.0905	0.0498	0.0048
5	rs58470689	5642203	0.87	0.718142804220985	0.9	1.11848291839441	0.192057749076563	0.445650545682155	0.0087	0.0084	0.0808	0.0213	0.0545	0.0196	0.0254	0.0288	0.0029	0.0437	0.0462	0.1198	0.005	0.046	0.0988	0.0228	0.0268	0.0047	0.0035	0.0191	0.0168	0.1101	0.0348	0.0905	0.0498	0.0048
5	rs72720912	5644918	0.87	0.718142804220985	0.9	1.11848291839441	0.184304732904821	0.432799447041781	0.0087	0.0084	0.0808	0.0213	0.0545	0.0196	0.0254	0.0288	0.0029	0.0437	0.0462	0.1198	0.005	0.0461	0.0988	0.0229	0.0268	0.0047	0.0035	0.0191	0.0168	0.1101	0.0348	0.0905	0.0499	0.0048
5	rs77937967	5648475	0.87	0.718142804220985	0.9	1.11848291839441	0.172839435478394	0.399893319376163	0.0086	0.0084	0.0807	0.0213	0.0545	0.0195	0.0255	0.0287	0.0029	0.0437	0.0463	0.1197	0.005	0.0461	0.0987	0.023	0.0268	0.0047	0.0035	0.019	0.0169	0.1102	0.0348	0.0904	0.05	0.0048
5	rs17791535	5649753	0.87	0.718142804220985	0.9	1.11848291839441	0.178081033205242	0.410783281547667	0.0086	0.0084	0.0806	0.0213	0.0545	0.0195	0.0255	0.0287	0.0029	0.0437	0.0463	0.1196	0.005	0.0461	0.0986	0.023	0.0268	0.0047	0.0035	0.019	0.0169	0.1102	0.0348	0.0904	0.0501	0.0048
5	rs77970539	5650434	0.87	0.718142804220985	0.9	1.11848291839441	0.169489908440809	0.394221260866929	0.0086	0.0084	0.0806	0.0213	0.0545	0.0195	0.0255	0.0287	0.0029	0.0437	0.0463	0.1196	0.005	0.0461	0.0986	0.023	0.0268	0.0047	0.0035	0.019	0.0169	0.1102	0.0348	0.0904	0.0501	0.0048
5	rs114778640	5654026	0.87	0.718142804220985	0.9	1.11848291839441	0.158645465871196	0.393578125491119	0.0085	0.0084	0.0805	0.0214	0.0545	0.0195	0.0255	0.0287	0.0029	0.0437	0.0464	0.1194	0.0049	0.0461	0.0987	0.0231	0.0269	0.0047	0.0035	0.019	0.017	0.1102	0.0347	0.0904	0.0501	0.0048
5	rs77332517	5656630	0.87	0.718142804220985	0.9	1.11848291839441	0.159362211774863	0.423719548513915	0.0085	0.0084	0.0804	0.0214	0.0545	0.0195	0.0255	0.0287	0.003	0.0437	0.0465	0.1192	0.0049	0.0461	0.0987	0.0231	0.0269	0.0047	0.0035	0.019	0.017	0.1102	0.0347	0.0903	0.0501	0.0048
5	rs112535403	5657885	0.87	0.718142804220985	0.9	1.11848291839441	0.163216944946593	0.455387457505408	0.0084	0.0084	0.0804	0.0214	0.0545	0.0195	0.0255	0.0287	0.003	0.0438	0.0465	0.1191	0.0049	0.0461	0.0988	0.0232	0.0269	0.0047	0.0035	0.019	0.017	0.1102	0.0347	0.0903	0.0502	0.0048
5	rs2081838	5658833	0.87	0.718142804220985	0.9	1.11848291839441	0.164885523366255	0.459673131778485	0.0084	0.0084	0.0803	0.0214	0.0545	0.0195	0.0255	0.0287	0.003	0.0438	0.0465	0.1191	0.0049	0.0461	0.0988	0.0232	0.0269	0.0046	0.0035	0.019	0.0171	0.1102	0.0347	0.0903	0.0502	0.0048
5	rs34210	5665597	0.87	0.718142804220985	0.9	1.11848291839441	0.181564389235479	0.498570944996863	0.0083	0.0084	0.0802	0.0215	0.0545	0.0196	0.0256	0.0286	0.003	0.0438	0.0467	0.1188	0.0049	0.0461	0.0988	0.0233	0.027	0.0046	0.0035	0.019	0.0172	0.1101	0.0347	0.0903	0.0502	0.0048
5	rs114402660	5668468	0.87	0.718142804220985	0.92	0.951254862179695	0.173808582088134	0.501174549437047	0.0078	0.0083	0.0797	0.0219	0.0542	0.0198	0.026	0.0285	0.0031	0.0442	0.0468	0.118	0.0047	0.0465	0.0989	0.0238	0.0274	0.0046	0.0034	0.0188	0.0178	0.1095	0.0344	0.0901	0.0502	0.0048
5	rs76689458	5675939	0.87	0.718142804220985	0.9	1.11848291839441	0.193240320412106	0.569328374448253	0.0073	0.0082	0.0793	0.0222	0.054	0.0201	0.0264	0.0282	0.0033	0.0447	0.0472	0.1171	0.0046	0.047	0.099	0.0244	0.0279	0.0046	0.0034	0.0186	0.0185	0.1086	0.0341	0.0899	0.0502	0.0048
5	rs11748708	5678997	0.87	0.718142804220985	0.9	1.11848291839441	0.213209705156163	0.618368732683002	0.0072	0.0082	0.0793	0.0223	0.0539	0.0201	0.0264	0.0282	0.0033	0.0449	0.0472	0.117	0.0046	0.0471	0.099	0.0244	0.028	0.0046	0.0034	0.0186	0.0186	0.1085	0.034	0.0898	0.0502	0.0048
5	rs74357371	5686946	0.87	0.718142804220985	0.9	1.11848291839441	0.215113467841457	0.611880107493779	0.0072	0.0082	0.0792	0.0223	0.0539	0.0201	0.0264	0.0282	0.0033	0.0449	0.0472	0.1169	0.0046	0.0471	0.099	0.0245	0.028	0.0046	0.0034	0.0186	0.0186	0.1085	0.034	0.0898	0.0502	0.0048
5	rs34511214	5688524	0.87	0.718142804220985	0.9	1.11848291839441	0.220675775423035	0.621980483662419	0.0072	0.0082	0.0792	0.0223	0.0539	0.0201	0.0265	0.0282	0.0033	0.0449	0.0472	0.1169	0.0046	0.0472	0.099	0.0245	0.028	0.0046	0.0034	0.0186	0.0186	0.1084	0.034	0.0898	0.0502	0.0048
5	rs16876026	5694586	0.87	0.718142804220985	0.9	1.11848291839441	0.22836979676206	0.600241607682348	0.0072	0.0082	0.0791	0.0223	0.0538	0.0201	0.0266	0.0283	0.0033	0.045	0.0473	0.1167	0.0046	0.0472	0.0989	0.0246	0.0281	0.0046	0.0032	0.0186	0.0187	0.1085	0.0339	0.0897	0.0502	0.0048
5	rs115634567	5703006	0.87	0.718142804220985	0.9	1.11848291839441	0.237195805102887	0.626755550927299	0.0072	0.0082	0.079	0.0223	0.0539	0.0201	0.0266	0.0283	0.0033	0.0451	0.0473	0.1165	0.0046	0.0472	0.0989	0.0246	0.0281	0.0046	0.0032	0.0186	0.0188	0.1085	0.0339	0.0897	0.0502	0.0048
5	rs17736004	5703184	0.87	0.718142804220985	0.9	1.11848291839441	0.238226123936976	0.631249003370888	0.0072	0.0082	0.079	0.0223	0.0539	0.0201	0.0266	0.0283	0.0033	0.0451	0.0473	0.1165	0.0046	0.0472	0.0989	0.0246	0.0281	0.0046	0.0032	0.0186	0.0188	0.1085	0.0339	0.0897	0.0502	0.0048
5	rs256486	5703311	0.87	0.718142804220985	0.9	1.11848291839441	0.237796524611846	0.629798681891844	0.0072	0.0082	0.079	0.0223	0.0539	0.0201	0.0266	0.0283	0.0033	0.0451	0.0473	0.1165	0.0046	0.0472	0.0989	0.0246	0.0281	0.0046	0.0032	0.0186	0.0188	0.1085	0.0339	0.0897	0.0502	0.0048
5	rs74941215	5710888	0.87	0.718142804220985	0.9	1.11848291839441	0.209911019749257	0.620968694563372	0.007	0.0081	0.079	0.0225	0.0538	0.0203	0.0267	0.0283	0.0033	0.0451	0.0473	0.116	0.0046	0.0474	0.0989	0.0248	0.0282	0.0045	0.0032	0.0185	0.0188	0.1083	0.0339	0.0894	0.0506	0.0048
5	rs1560072	5713528	0.87	0.718142804220985	0.89	1.20843312996982	0.235740410541632	0.768874641287503	0.0069	0.0081	0.0789	0.0228	0.0538	0.0205	0.0268	0.0284	0.0034	0.0453	0.0473	0.1151	0.0046	0.0476	0.0988	0.025	0.0284	0.0045	0.0032	0.0185	0.0187	0.1081	0.034	0.089	0.0511	0.0047
5	rs79940824	5715828	0.86	0.789876638244022	0.9	1.11848291839441	0.241072217702353	0.844090095662569	0.0066	0.008	0.0791	0.023	0.0539	0.0208	0.0271	0.0284	0.0034	0.0454	0.0473	0.1141	0.0046	0.048	0.0984	0.0253	0.0284	0.0045	0.0031	0.0186	0.0187	0.1077	0.0336	0.0888	0.0516	0.0047
5	rs60285236	5718247	0.86	0.789876638244022	0.9	1.11848291839441	0.274487626481885	0.942821175682631	0.0063	0.008	0.0793	0.0233	0.054	0.0212	0.0274	0.0285	0.0035	0.0455	0.0473	0.113	0.0045	0.0486	0.098	0.0257	0.0284	0.0044	0.003	0.0187	0.0188	0.1073	0.0332	0.0885	0.0521	0.0047
5	rs75402453	5722271	0.85	0.865999623192944	0.9	1.11848291839441	0.361576496414591	1.17613724824606	0.0057	0.008	0.0791	0.024	0.0541	0.0218	0.0279	0.0286	0.0038	0.0459	0.0476	0.1112	0.0046	0.0491	0.0968	0.0265	0.0285	0.0044	0.0029	0.0191	0.019	0.1063	0.0333	0.0876	0.0528	0.0047
5	rs72707457	5722317	0.85	0.865999623192944	0.9	1.11848291839441	0.358737197924062	1.17448826638313	0.0057	0.008	0.0791	0.024	0.0541	0.0218	0.0279	0.0286	0.0038	0.0458	0.0476	0.1113	0.0046	0.0492	0.0967	0.0266	0.0285	0.0044	0.0029	0.0191	0.019	0.1063	0.0333	0.0876	0.0529	0.0047
5	rs7725455	5723290	0.85	0.865999623192944	0.9	1.11848291839441	0.402015028089666	1.1961225326013	0.0056	0.008	0.0789	0.0242	0.0541	0.022	0.028	0.0286	0.0038	0.0461	0.0479	0.1103	0.0046	0.0493	0.0962	0.0269	0.0286	0.0044	0.0029	0.0192	0.0193	0.1057	0.0332	0.0873	0.053	0.0047
5	rs115477611	5725572	0.85	0.865999623192944	0.9	1.11848291839441	0.427209826416395	1.20787718243198	0.0055	0.0078	0.0787	0.0242	0.0541	0.0221	0.028	0.0286	0.0038	0.0462	0.0481	0.1101	0.0047	0.0495	0.096	0.027	0.0287	0.0044	0.0028	0.0193	0.0194	0.1054	0.0332	0.0872	0.0532	0.0047
5	rs16876081	5726795	0.85	0.865999623192944	0.9	1.11848291839441	0.431835265705877	1.2224743973331	0.0055	0.0078	0.0786	0.0243	0.0541	0.0221	0.028	0.0286	0.0038	0.0462	0.0481	0.1102	0.0048	0.0494	0.096	0.027	0.0287	0.0044	0.0028	0.0193	0.0194	0.1054	0.0332	0.0872	0.0532	0.0047
5	rs6888633	5726847	0.85	0.865999623192944	0.9	1.11848291839441	0.43212884565141	1.2224743973331	0.0055	0.0078	0.0786	0.0243	0.0541	0.0221	0.0281	0.0286	0.0038	0.0462	0.0481	0.1102	0.0048	0.0494	0.096	0.027	0.0287	0.0044	0.0028	0.0193	0.0194	0.1054	0.0332	0.0872	0.0532	0.0047
5	rs10060961	5732146	0.85	0.865999623192944	0.9	1.11848291839441	0.411416402334102	1.1715211437724	0.0056	0.0078	0.0783	0.0242	0.054	0.0223	0.028	0.0288	0.0039	0.0463	0.0482	0.1099	0.0049	0.0495	0.0956	0.027	0.0287	0.0044	0.0029	0.0194	0.0196	0.105	0.0333	0.0873	0.0535	0.0048
5	rs35008313	5737730	0.85	0.865999623192944	0.9	1.11848291839441	0.41187499289618	1.20323911591925	0.0056	0.0078	0.0782	0.0241	0.054	0.0223	0.028	0.0288	0.0039	0.0463	0.0482	0.1099	0.0048	0.0496	0.0956	0.027	0.0286	0.0044	0.0029	0.0194	0.0196	0.1049	0.0333	0.0873	0.0535	0.0048
5	rs75449236	5748960	0.85	0.865999623192944	0.9	1.11848291839441	0.397327091344908	1.10822326154746	0.0056	0.0078	0.0782	0.0241	0.054	0.0224	0.028	0.0287	0.0039	0.0463	0.0482	0.1098	0.0048	0.0497	0.0955	0.027	0.0287	0.0044	0.0029	0.0194	0.0196	0.1049	0.0332	0.0873	0.0535	0.0048
5	rs35611158	5753919	0.85	0.865999623192944	0.9	1.11848291839441	0.415725710792996	1.09779083417751	0.0056	0.0078	0.0782	0.0241	0.054	0.0224	0.028	0.0287	0.004	0.0463	0.0482	0.1097	0.0048	0.0497	0.0956	0.027	0.0287	0.0044	0.0028	0.0195	0.0196	0.1049	0.0333	0.0872	0.0535	0.0049
5	rs114213961	5757437	0.85	0.865999623192944	0.9	1.11848291839441	0.406274875961618	1.08103963173597	0.0056	0.0078	0.0782	0.0241	0.054	0.0224	0.028	0.0287	0.004	0.0463	0.0481	0.1097	0.0049	0.0497	0.0956	0.0271	0.0287	0.0044	0.0028	0.0195	0.0196	0.1048	0.0333	0.0872	0.0535	0.0049
5	rs34946	5763130	0.85	0.865999623192944	0.9	1.11848291839441	0.403773033064716	1.07179020370702	0.0056	0.0078	0.0781	0.0241	0.054	0.0224	0.028	0.0287	0.004	0.0462	0.0481	0.1096	0.0049	0.0498	0.0956	0.0271	0.0287	0.0045	0.0028	0.0195	0.0197	0.1047	0.0333	0.0872	0.0534	0.0049
5	rs79309996	5764798	0.85	0.865999623192944	0.9	1.11848291839441	0.397665050714491	1.04994332279509	0.0056	0.0078	0.0782	0.0241	0.054	0.0224	0.028	0.0287	0.004	0.0462	0.0481	0.1096	0.0049	0.0498	0.0956	0.027	0.0287	0.0045	0.0028	0.0195	0.0197	0.1047	0.0333	0.0872	0.0534	0.0049
5	rs74288256	5769499	0.84	0.946582027722497	0.9	1.11848291839441	0.289229331814518	1.21251839744466	0.0059	0.0077	0.0778	0.0244	0.0544	0.0237	0.0277	0.0285	0.0047	0.0464	0.0485	0.1058	0.0056	0.0502	0.0929	0.0275	0.0284	0.0051	0.0035	0.0203	0.0198	0.1033	0.0326	0.0885	0.054	0.0054
5	rs76085817	5771990	0.83	1.03168894651748	0.91	1.03277310349222	0.260476681033783	1.17102675414178	0.006	0.0077	0.0777	0.0243	0.0543	0.024	0.0279	0.0284	0.0048	0.0465	0.0486	0.1051	0.0057	0.0502	0.092	0.0275	0.0282	0.0052	0.0037	0.0206	0.0197	0.1028	0.0323	0.0895	0.0542	0.0055
5	rs2561845	5772601	0.83	1.03168894651748	0.91	1.03277310349222	0.266243419831013	1.17366393081372	0.006	0.0077	0.0777	0.0243	0.0542	0.0241	0.0279	0.0284	0.0048	0.0466	0.0486	0.105	0.0057	0.0503	0.092	0.0275	0.0282	0.0052	0.0037	0.0206	0.0198	0.1027	0.0323	0.0895	0.0542	0.0055
5	rs2617567	5775631	0.83	1.03168894651748	0.91	1.03277310349222	0.268119756166575	1.13798878405588	0.0061	0.0077	0.0779	0.0243	0.0544	0.024	0.0279	0.0285	0.0049	0.0465	0.0486	0.105	0.0057	0.0501	0.0918	0.0274	0.028	0.0052	0.0037	0.0208	0.0199	0.1026	0.0323	0.0897	0.054	0.0054
5	rs16876253	5777625	0.83	1.03168894651748	0.91	1.03277310349222	0.267066298359239	1.12930594478222	0.0061	0.0077	0.0778	0.0242	0.0545	0.024	0.0279	0.0285	0.0049	0.0465	0.0487	0.1049	0.0057	0.0502	0.092	0.0273	0.028	0.0052	0.0037	0.0209	0.0198	0.1026	0.0322	0.0897	0.0539	0.0054
5	rs2560463	5783653	0.83	1.03168894651748	0.91	1.03277310349222	0.264101280950748	1.09925679348026	0.006	0.0077	0.0779	0.0242	0.0542	0.0239	0.0278	0.0286	0.0049	0.0464	0.0488	0.1051	0.0058	0.0503	0.0923	0.0272	0.0277	0.0051	0.0037	0.0208	0.0198	0.1028	0.0323	0.0897	0.0539	0.0055
5	rs114009002	5784492	0.83	1.03168894651748	0.91	1.03277310349222	0.274487626481885	1.0828263116336	0.006	0.0077	0.0779	0.0242	0.0542	0.0239	0.0278	0.0286	0.0049	0.0463	0.0488	0.1051	0.0058	0.0503	0.0923	0.0272	0.0278	0.0051	0.0036	0.0208	0.0198	0.1029	0.0323	0.0898	0.0539	0.0055
5	rs32566	5792507	0.83	1.03168894651748	0.91	1.03277310349222	0.26876209071637	1.07227664566006	0.0061	0.0078	0.078	0.0241	0.054	0.0239	0.0278	0.0285	0.0049	0.0464	0.0492	0.105	0.0057	0.05	0.0924	0.0273	0.0276	0.005	0.0036	0.0209	0.02	0.1028	0.0321	0.09	0.0536	0.0055
5	rs10068978	5795406	0.84	0.946582027722497	0.91	1.03277310349222	0.273606098786806	1.03703720996609	0.0061	0.0078	0.0782	0.0241	0.0539	0.0239	0.0275	0.0284	0.005	0.0465	0.0494	0.105	0.0057	0.0499	0.0922	0.0271	0.0273	0.005	0.0036	0.0209	0.0202	0.1029	0.0321	0.0904	0.0537	0.0056
5	rs7729443	5796868	0.84	0.946582027722497	0.91	1.03277310349222	0.28357590845063	1.01308092699245	0.0061	0.0078	0.0784	0.0239	0.054	0.0239	0.0274	0.0283	0.005	0.0466	0.0495	0.105	0.0057	0.0497	0.0921	0.027	0.0272	0.005	0.0036	0.0209	0.0203	0.103	0.032	0.0906	0.0538	0.0056
5	rs6555373	5797909	0.84	0.946582027722497	0.91	1.03277310349222	0.283434157191517	1.0050660026989	0.0061	0.0078	0.0785	0.0238	0.054	0.0239	0.0273	0.0283	0.0051	0.0468	0.0495	0.105	0.0057	0.0496	0.0921	0.0269	0.0271	0.005	0.0036	0.0209	0.0203	0.103	0.0321	0.0906	0.0537	0.0056
5	rs32558	5798853	0.85	0.865999623192944	0.91	1.03277310349222	0.364157842441723	0.910975402734099	0.0062	0.0078	0.0799	0.0224	0.0524	0.0235	0.0263	0.028	0.0054	0.0475	0.0514	0.1048	0.0056	0.0492	0.0932	0.0258	0.0254	0.005	0.0034	0.0206	0.0199	0.1034	0.031	0.0963	0.0527	0.0053
5	rs12188612	5800155	0.85	0.865999623192944	0.91	1.03277310349222	0.825375997063771	0.84966235598388	0.0062	0.0077	0.0804	0.0202	0.0499	0.0228	0.0244	0.0272	0.005	0.0476	0.0533	0.1073	0.0048	0.0464	0.095	0.0241	0.0226	0.0038	0.0029	0.0193	0.0197	0.1052	0.0301	0.1083	0.0528	0.0048
5	rs4701707	5800497	0.85	0.865999623192944	0.91	1.03277310349222	0.669239540595554	0.872805386023012	0.0062	0.0077	0.0804	0.0201	0.0498	0.0228	0.0242	0.0272	0.005	0.0476	0.0534	0.1075	0.0048	0.0463	0.0951	0.024	0.0224	0.0037	0.0029	0.0193	0.0197	0.1053	0.0301	0.1091	0.0529	0.0048
5	rs79555382	5801398	0.85	0.865999623192944	0.92	0.951254862179695	0.617667364551959	0.82726527443689	0.0062	0.0077	0.0805	0.02	0.0497	0.023	0.0242	0.0272	0.005	0.0476	0.0533	0.1076	0.0048	0.0462	0.0951	0.024	0.0224	0.0037	0.0029	0.0193	0.0197	0.1053	0.03	0.1093	0.0529	0.0048
5	rs12520495	5802571	0.85	0.865999623192944	0.92	0.951254862179695	0.595704829657429	0.696405575395928	0.0062	0.0078	0.0806	0.0199	0.0496	0.0231	0.0241	0.0272	0.005	0.0474	0.0534	0.1076	0.0047	0.0461	0.0951	0.0239	0.0223	0.0036	0.0029	0.0192	0.0198	0.1058	0.03	0.1097	0.053	0.0048
5	rs4702288	5802680	0.85	0.865999623192944	0.91	1.03277310349222	0.591124352001982	0.698038145406525	0.0062	0.0078	0.0805	0.0199	0.0496	0.0231	0.0241	0.0272	0.005	0.0474	0.0534	0.1076	0.0048	0.046	0.0951	0.0239	0.0223	0.0036	0.0029	0.0192	0.0198	0.1061	0.03	0.1097	0.053	0.0048
5	rs10079984	5803811	0.85	0.865999623192944	0.91	1.03277310349222	0.578899860472371	0.620535189305305	0.0062	0.0078	0.0805	0.0197	0.0496	0.023	0.024	0.0273	0.0051	0.0472	0.0534	0.1077	0.0049	0.0462	0.095	0.0238	0.0221	0.0037	0.0029	0.0192	0.0198	0.1065	0.03	0.1097	0.0531	0.0048
5	rs32555	5803974	0.85	0.865999623192944	0.91	1.03277310349222	0.585065189576857	0.616636853722465	0.0062	0.0078	0.0805	0.0197	0.0496	0.023	0.024	0.0273	0.005	0.0471	0.0534	0.1078	0.0047	0.0462	0.095	0.0239	0.022	0.0036	0.0029	0.0193	0.0198	0.1066	0.03	0.1097	0.0531	0.0048
5	rs72643755	5804205	0.85	0.865999623192944	0.91	1.03277310349222	0.573168512668728	0.625162909660459	0.0062	0.0078	0.0806	0.0197	0.0495	0.023	0.024	0.0272	0.0049	0.0471	0.0534	0.108	0.0044	0.0462	0.095	0.024	0.022	0.0036	0.0029	0.0193	0.0198	0.1068	0.03	0.1098	0.0531	0.0047
5	rs113478857	5806904	0.85	0.865999623192944	0.91	1.03277310349222	0.576873997256201	0.63240982176943	0.0062	0.0077	0.0807	0.0199	0.0495	0.0229	0.0241	0.0272	0.0049	0.0469	0.0534	0.1082	0.0044	0.0464	0.095	0.0239	0.0219	0.0035	0.0029	0.0192	0.0199	0.1071	0.03	0.1096	0.0531	0.0048
5	rs72711770	5807403	0.85	0.865999623192944	0.91	1.03277310349222	0.572832202733277	0.636621956504366	0.0062	0.0077	0.0807	0.0199	0.0495	0.0229	0.0241	0.0271	0.0049	0.0469	0.0534	0.1082	0.0044	0.0465	0.0949	0.0238	0.0219	0.0035	0.0029	0.0192	0.0199	0.1072	0.03	0.1095	0.0531	0.0048
5	rs72711773	5807858	0.85	0.865999623192944	0.91	1.03277310349222	0.579035035609902	0.635314044445478	0.0062	0.0077	0.0807	0.0201	0.0495	0.0228	0.0241	0.0271	0.0049	0.0469	0.0534	0.1084	0.0043	0.0465	0.0949	0.0238	0.0218	0.0035	0.0029	0.0191	0.0199	0.1072	0.03	0.1095	0.0531	0.0048
5	rs13183249	5807951	0.85	0.865999623192944	0.91	1.03277310349222	0.578224205215926	0.63880320129499	0.0062	0.0077	0.0806	0.0201	0.0495	0.0228	0.0241	0.0271	0.0049	0.0468	0.0534	0.1084	0.0043	0.0465	0.0949	0.0238	0.0219	0.0035	0.0029	0.0191	0.0199	0.1072	0.03	0.1095	0.0531	0.0048
5	rs21757	5808963	0.85	0.865999623192944	0.91	1.03277310349222	0.560586769434856	0.628783921455685	0.0062	0.0077	0.0807	0.0201	0.0495	0.0228	0.0241	0.0271	0.0049	0.0467	0.0533	0.1085	0.0043	0.0464	0.095	0.0238	0.0219	0.0035	0.0029	0.0191	0.0199	0.1073	0.0299	0.1097	0.053	0.0048
5	rs153947	5809276	0.85	0.865999623192944	0.91	1.03277310349222	0.551897117313107	0.618657490443951	0.0062	0.0077	0.0807	0.0202	0.0495	0.0228	0.0241	0.0271	0.0049	0.0466	0.0533	0.1086	0.0043	0.0463	0.0951	0.0238	0.022	0.0035	0.0029	0.0192	0.0199	0.1073	0.0299	0.1098	0.053	0.0048
5	rs35898511	5809864	0.85	0.865999623192944	0.91	1.03277310349222	0.559788119531815	0.626176298704695	0.0062	0.0077	0.0808	0.0201	0.0495	0.0227	0.0241	0.0271	0.0049	0.0466	0.0533	0.1087	0.0042	0.0462	0.0952	0.0238	0.0219	0.0035	0.0029	0.0192	0.0199	0.1073	0.0299	0.1098	0.053	0.0048
5	rs1864117	5818164	0.85	0.865999623192944	0.91	1.03277310349222	0.553285821562752	0.566781976218896	0.0061	0.0073	0.0819	0.0196	0.0494	0.0222	0.0235	0.0274	0.0046	0.046	0.0537	0.1104	0.0036	0.0452	0.0965	0.0234	0.0212	0.0035	0.0027	0.0193	0.0198	0.1074	0.03	0.1109	0.0531	0.0045
5	rs16876317	5818500	0.85	0.865999623192944	0.91	1.03277310349222	0.550708106287664	0.565368512237746	0.0061	0.0073	0.0819	0.0196	0.0495	0.0222	0.0235	0.0274	0.0046	0.046	0.0537	0.1104	0.0036	0.0452	0.0965	0.0234	0.0212	0.0035	0.0027	0.0193	0.0198	0.1074	0.0301	0.1108	0.0532	0.0045
5	rs10044723	5820985	0.86	0.789876638244022	0.91	1.03277310349222	0.520733863388766	0.554091948615859	0.0061	0.0073	0.0819	0.0196	0.0495	0.0222	0.0236	0.0273	0.0046	0.0458	0.0537	0.1105	0.0036	0.0452	0.0965	0.0235	0.021	0.0035	0.0027	0.0192	0.0199	0.1075	0.0304	0.1106	0.0531	0.0045
5	rs35740	5826215	0.86	0.789876638244022	0.91	1.03277310349222	0.511068379760842	0.552405276298221	0.0061	0.0073	0.0819	0.0196	0.0494	0.0221	0.0235	0.0274	0.0045	0.0457	0.0537	0.1105	0.0035	0.0452	0.0969	0.0234	0.0209	0.0035	0.0027	0.0192	0.0198	0.1075	0.0303	0.1109	0.053	0.0045
5	rs35741	5826272	0.86	0.789876638244022	0.91	1.03277310349222	0.500416582324622	0.545811355570386	0.0061	0.0073	0.0821	0.0196	0.0493	0.0221	0.0235	0.0274	0.0045	0.0457	0.0536	0.1105	0.0035	0.0451	0.097	0.0234	0.0208	0.0035	0.0027	0.0192	0.0198	0.1075	0.0303	0.111	0.053	0.0045
5	rs79176269	5827303	0.87	0.718142804220985	0.92	0.951254862179695	0.354154496883669	0.341864372379383	0.0059	0.0067	0.0871	0.0174	0.0482	0.0203	0.0217	0.0271	0.0035	0.0435	0.0532	0.1134	0.0031	0.0425	0.1009	0.0217	0.0181	0.0034	0.0023	0.0197	0.0195	0.1108	0.0295	0.1175	0.0522	0.0038
5	rs184292	5829948	0.87	0.718142804220985	0.92	0.951254862179695	0.614328817701477	0.751930619666809	0.0058	0.0061	0.0924	0.0147	0.0465	0.0182	0.0198	0.0274	0.0023	0.0412	0.0521	0.1168	0.0027	0.0397	0.1044	0.0196	0.0149	0.0033	0.002	0.0204	0.0191	0.1153	0.029	0.1256	0.0509	0.003
5	rs74888249	5834402	0.87	0.718142804220985	0.92	0.951254862179695	0.526859016545083	0.630088683760135	0.0058	0.0061	0.0926	0.0147	0.0465	0.0181	0.0198	0.0274	0.0023	0.0411	0.0521	0.1169	0.0027	0.0397	0.1045	0.0196	0.0148	0.0033	0.002	0.0205	0.0191	0.1153	0.029	0.1257	0.0509	0.003
5	rs849730	5836370	0.87	0.718142804220985	0.92	0.951254862179695	0.467338969379297	0.429108613084435	0.0058	0.0061	0.0926	0.0147	0.0465	0.0181	0.0198	0.0275	0.0023	0.0411	0.0521	0.1169	0.0027	0.0398	0.1045	0.0196	0.0148	0.0033	0.002	0.0205	0.0191	0.1154	0.029	0.1257	0.0509	0.003
5	rs3852162	5836435	0.87	0.718142804220985	0.92	0.951254862179695	0.466423959397326	0.427660967777621	0.0058	0.0061	0.0926	0.0147	0.0465	0.0181	0.0198	0.0275	0.0023	0.0411	0.0521	0.1169	0.0027	0.0398	0.1045	0.0195	0.0148	0.0034	0.002	0.0205	0.0191	0.1154	0.029	0.1256	0.0509	0.003
5	rs76678470	5838977	0.87	0.718142804220985	0.92	0.951254862179695	0.507632862608073	0.441002003949824	0.0057	0.0061	0.093	0.0143	0.0461	0.0179	0.0196	0.0274	0.0022	0.0409	0.0518	0.1173	0.0028	0.0397	0.105	0.0193	0.0145	0.0033	0.0021	0.0205	0.0191	0.1159	0.0288	0.1266	0.0508	0.0029
5	rs78571477	5844793	0.87	0.718142804220985	0.92	0.951254862179695	0.477585016407159	0.365824976330354	0.0057	0.0061	0.0934	0.0139	0.0458	0.0177	0.0195	0.0273	0.0022	0.0407	0.0517	0.1178	0.0028	0.0397	0.1056	0.019	0.0142	0.0032	0.0021	0.0205	0.0189	0.1163	0.0286	0.1275	0.0507	0.003
5	rs2262128	5845997	0.87	0.718142804220985	0.92	0.951254862179695	0.465875373055051	0.323475272943134	0.0057	0.0061	0.0934	0.0139	0.0458	0.0177	0.0195	0.0273	0.0022	0.0407	0.0516	0.1178	0.0028	0.0397	0.1056	0.019	0.0142	0.0032	0.0022	0.0205	0.0189	0.1163	0.0286	0.1276	0.0507	0.003
5	rs2652482	5853397	0.87	0.718142804220985	0.92	0.951254862179695	0.483089542670323	0.25138209803717	0.0057	0.0061	0.0936	0.014	0.0456	0.0174	0.0196	0.0272	0.0022	0.0406	0.0515	0.1176	0.0027	0.0397	0.1061	0.0188	0.0142	0.0034	0.0022	0.0204	0.019	0.1165	0.0285	0.1281	0.0504	0.003
5	rs7715747	5855016	0.87	0.718142804220985	0.92	0.951254862179695	0.473645620581469	0.246667283478896	0.0057	0.0061	0.093	0.0139	0.0455	0.0174	0.0195	0.0272	0.0022	0.0406	0.0514	0.1176	0.0028	0.0397	0.1066	0.0188	0.0142	0.0034	0.0022	0.0203	0.019	0.1165	0.0285	0.1284	0.0505	0.003
5	rs16876448	5860802	0.87	0.718142804220985	0.92	0.951254862179695	0.481849908360326	0.240425210901591	0.0057	0.0061	0.093	0.0139	0.0453	0.0176	0.0195	0.0271	0.0022	0.0405	0.0514	0.1176	0.0029	0.0397	0.1068	0.0187	0.0142	0.0034	0.0022	0.0203	0.0189	0.1166	0.0283	0.1286	0.0508	0.003
5	rs13356477	5866063	0.87	0.718142804220985	0.92	0.951254862179695	0.480797431934113	0.22831455349627	0.0057	0.0061	0.0931	0.0139	0.0452	0.0177	0.0195	0.0271	0.0022	0.0405	0.0513	0.1175	0.0029	0.0397	0.1069	0.0187	0.0141	0.0034	0.0022	0.0203	0.0189	0.1165	0.0282	0.1287	0.051	0.0031
5	rs1651402	5867397	0.87	0.718142804220985	0.92	0.951254862179695	0.485076163549162	0.231707098476218	0.0057	0.0061	0.093	0.0138	0.0452	0.0177	0.0195	0.0271	0.0022	0.0405	0.0513	0.1175	0.0029	0.0397	0.107	0.0186	0.0141	0.0033	0.0021	0.0203	0.0188	0.1166	0.0282	0.1288	0.051	0.0031
5	rs1174911	5868102	0.87	0.718142804220985	0.92	0.951254862179695	0.483027524335614	0.22591680768876	0.0057	0.006	0.093	0.0138	0.0452	0.0177	0.0195	0.0271	0.0022	0.0405	0.0513	0.1175	0.0029	0.0397	0.107	0.0186	0.0141	0.0033	0.0021	0.0203	0.0188	0.1166	0.0282	0.1288	0.0511	0.0031
5	rs60709947	5882495	0.87	0.718142804220985	0.92	0.951254862179695	0.543665036415718	0.244766980620074	0.0056	0.0059	0.0938	0.0135	0.0447	0.0176	0.0193	0.027	0.0021	0.0401	0.0508	0.1176	0.0032	0.0404	0.1072	0.0182	0.0137	0.0033	0.0021	0.0202	0.0184	0.1171	0.0276	0.1303	0.0515	0.0029
5	rs35209152	5882685	0.87	0.718142804220985	0.92	0.951254862179695	0.560253933751402	0.248460064998204	0.0056	0.0059	0.0938	0.0135	0.0447	0.0176	0.0193	0.0271	0.0021	0.0401	0.0508	0.1176	0.0032	0.0404	0.1073	0.0181	0.0137	0.0033	0.0021	0.0202	0.0184	0.1171	0.0276	0.1302	0.0515	0.0029
5	rs2256402	5895198	0.87	0.718142804220985	0.92	0.951254862179695	0.589010570361651	0.243094134555657	0.0055	0.0057	0.0944	0.0131	0.0443	0.0172	0.019	0.0271	0.002	0.0394	0.0502	0.1187	0.0033	0.0403	0.1075	0.0173	0.0133	0.0034	0.002	0.0201	0.0182	0.1179	0.0275	0.1319	0.052	0.0028
5	rs62334154	5895882	0.87	0.718142804220985	0.92	0.951254862179695	0.582554743558688	0.246107885669138	0.0055	0.0057	0.0944	0.0131	0.0443	0.0172	0.019	0.0272	0.002	0.0394	0.0502	0.1187	0.0033	0.0403	0.1075	0.0173	0.0133	0.0034	0.002	0.0201	0.0182	0.118	0.0275	0.132	0.052	0.0028
5	rs2062706	5897546	0.87	0.718142804220985	0.92	0.951254862179695	0.575660067681908	0.232146024310052	0.0055	0.0057	0.0944	0.0131	0.0443	0.0171	0.019	0.0272	0.002	0.0394	0.0501	0.1188	0.0033	0.0403	0.1075	0.0173	0.0133	0.0034	0.002	0.0201	0.0182	0.118	0.0274	0.1321	0.052	0.0028
5	rs7728043	5897694	0.87	0.718142804220985	0.92	0.951254862179695	0.573168512668728	0.231707098476218	0.0055	0.0057	0.0944	0.0131	0.0443	0.0171	0.019	0.0272	0.002	0.0394	0.0501	0.1189	0.0033	0.0403	0.1075	0.0172	0.0132	0.0034	0.002	0.0201	0.0182	0.118	0.0275	0.1321	0.052	0.0028
5	rs77730520	5901406	0.87	0.718142804220985	0.92	0.951254862179695	0.581470699643116	0.233464410079361	0.0055	0.0057	0.0946	0.0131	0.0442	0.0171	0.0189	0.0272	0.002	0.0394	0.0501	0.1189	0.0033	0.0403	0.1075	0.0171	0.0132	0.0035	0.002	0.0201	0.0182	0.118	0.0274	0.1322	0.0521	0.0028
5	rs11134131	5902726	0.87	0.718142804220985	0.92	0.951254862179695	0.581064425288638	0.230830052828632	0.0056	0.0057	0.0947	0.0131	0.0442	0.0171	0.0189	0.0272	0.002	0.0394	0.0501	0.119	0.0033	0.0403	0.1076	0.0171	0.0132	0.0035	0.002	0.0201	0.0182	0.1179	0.0274	0.1321	0.052	0.0028
5	rs115778496	5906143	0.87	0.718142804220985	0.92	0.951254862179695	0.585948428723231	0.229625873785198	0.0056	0.0056	0.0948	0.0131	0.0442	0.0171	0.0189	0.0272	0.002	0.0395	0.0501	0.119	0.0034	0.0404	0.1076	0.017	0.0131	0.0035	0.002	0.0201	0.0181	0.1179	0.0274	0.1322	0.052	0.0028
5	rs72721526	5909591	0.87	0.718142804220985	0.92	0.951254862179695	0.584861453041869	0.22439526242561	0.0056	0.0056	0.0948	0.0131	0.0441	0.0171	0.0189	0.0272	0.002	0.0395	0.05	0.1191	0.0034	0.0404	0.1077	0.017	0.0131	0.0035	0.002	0.0201	0.0181	0.1179	0.0274	0.1322	0.052	0.0028
5	rs74802145	5909943	0.87	0.718142804220985	0.92	0.951254862179695	0.587240429455466	0.225264306881547	0.0056	0.0056	0.0949	0.0131	0.0441	0.0171	0.0189	0.0272	0.002	0.0395	0.05	0.119	0.0034	0.0404	0.1078	0.017	0.0131	0.0035	0.0021	0.0201	0.0181	0.1178	0.0274	0.1321	0.052	0.0028
5	rs2173946	5910657	0.87	0.718142804220985	0.92	0.951254862179695	0.580590605508184	0.224069653087461	0.0056	0.0056	0.0949	0.0131	0.0441	0.0171	0.0189	0.0272	0.002	0.0395	0.05	0.1191	0.0034	0.0404	0.1078	0.017	0.013	0.0035	0.0021	0.02	0.0181	0.1178	0.0274	0.1321	0.052	0.0028
5	rs17815761	5911337	0.87	0.718142804220985	0.92	0.951254862179695	0.592489944415931	0.234785201672574	0.0056	0.0056	0.0949	0.013	0.0441	0.0171	0.0188	0.0272	0.002	0.0395	0.05	0.1191	0.0034	0.0404	0.1078	0.017	0.013	0.0035	0.0021	0.02	0.0181	0.1178	0.0274	0.1321	0.052	0.0028
5	rs2652492	5914817	0.87	0.718142804220985	0.92	0.951254862179695	0.522664439728271	0.188200686942018	0.0055	0.0053	0.0951	0.0134	0.0435	0.0175	0.0181	0.0271	0.0019	0.0392	0.0494	0.1194	0.0037	0.0411	0.108	0.0168	0.0132	0.0035	0.0021	0.02	0.0175	0.1179	0.0273	0.134	0.0512	0.0028
5	rs2673851	5917437	0.87	0.718142804220985	0.92	0.951254862179695	0.497204311216282	0.190663228592348	0.0053	0.0052	0.0956	0.0131	0.0433	0.0173	0.0177	0.0272	0.0018	0.0387	0.0493	0.1209	0.0038	0.0412	0.1079	0.0165	0.0135	0.0037	0.002	0.0199	0.0171	0.1179	0.0272	0.1349	0.0508	0.0027
5	rs114457916	5924396	0.87	0.718142804220985	0.92	0.951254862179695	0.495947313202283	0.233464410079361	0.0053	0.0051	0.0957	0.0131	0.0433	0.0173	0.0176	0.0272	0.0017	0.0386	0.0493	0.1209	0.0038	0.0411	0.1079	0.0164	0.0136	0.0037	0.0019	0.0198	0.017	0.1182	0.0272	0.1351	0.0508	0.0027
5	rs12054664	5937537	0.87	0.718142804220985	0.92	0.951254862179695	0.478695824741059	0.222552184077505	0.0053	0.0051	0.0957	0.0131	0.0433	0.0173	0.0176	0.0272	0.0017	0.0386	0.0493	0.121	0.0039	0.0411	0.108	0.0164	0.0136	0.0037	0.0019	0.0197	0.017	0.1183	0.0272	0.1352	0.0508	0.0027
5	rs79495181	5938903	0.87	0.718142804220985	0.92	0.951254862179695	0.466667876586748	0.235667061808882	0.0053	0.0051	0.0957	0.0131	0.0433	0.0173	0.0176	0.0272	0.0017	0.0385	0.0492	0.121	0.0039	0.0411	0.1081	0.0164	0.0138	0.0036	0.0019	0.0196	0.0169	0.1185	0.0272	0.1353	0.0507	0.0026
5	rs62333801	5940670	0.87	0.718142804220985	0.91	1.03277310349222	0.453585504704457	0.233684375168443	0.0053	0.0051	0.0957	0.0131	0.0433	0.0173	0.0176	0.0272	0.0017	0.0384	0.0492	0.121	0.0039	0.0411	0.1082	0.0164	0.0139	0.0036	0.0019	0.0195	0.0168	0.1186	0.0272	0.1353	0.0507	0.0026
5	rs116433232	5954604	0.87	0.718142804220985	0.91	1.03277310349222	0.405136713665195	0.232146024310052	0.0052	0.005	0.0957	0.0131	0.0434	0.0173	0.0176	0.0272	0.0017	0.0379	0.0492	0.1209	0.0039	0.0411	0.1087	0.0164	0.0144	0.0036	0.0018	0.0192	0.0165	0.1191	0.0272	0.1355	0.0504	0.0026
5	rs160125	5956324	0.87	0.718142804220985	0.91	1.03277310349222	0.409012994669465	0.253750074403435	0.0052	0.005	0.0958	0.0131	0.0434	0.0173	0.0176	0.0271	0.0017	0.0378	0.0491	0.1208	0.0039	0.041	0.1088	0.0164	0.0145	0.0036	0.0018	0.0191	0.0164	0.1192	0.0272	0.1357	0.0503	0.0026
5	rs73037339	5957914	0.87	0.718142804220985	0.91	1.03277310349222	0.413252296901312	0.274792405041777	0.0052	0.0049	0.0958	0.013	0.0434	0.0173	0.0176	0.0271	0.0017	0.0378	0.0491	0.1208	0.0039	0.041	0.1089	0.0164	0.0145	0.0036	0.0018	0.019	0.0164	0.1193	0.0272	0.1358	0.0503	0.0026
5	rs67866598	5959122	0.87	0.718142804220985	0.91	1.03277310349222	0.416013795259521	0.252959970246721	0.0052	0.0049	0.0958	0.013	0.0434	0.0173	0.0176	0.0271	0.0017	0.0378	0.0491	0.1207	0.0039	0.041	0.109	0.0163	0.0145	0.0036	0.0018	0.019	0.0164	0.1194	0.0271	0.136	0.0503	0.0026
5	rs177808	5962496	0.87	0.718142804220985	0.91	1.03277310349222	0.420752577860702	0.250481859145932	0.0052	0.0049	0.096	0.0131	0.0434	0.0172	0.0174	0.0272	0.0017	0.0378	0.0491	0.1207	0.0039	0.0409	0.1093	0.0161	0.0144	0.0036	0.0018	0.0189	0.0162	0.1195	0.027	0.1366	0.0502	0.0025
5	rs79669156	5971292	0.87	0.718142804220985	0.91	1.03277310349222	0.459256404748934	0.290792103530093	0.0052	0.0049	0.096	0.0131	0.0434	0.0173	0.0174	0.027	0.0017	0.0378	0.0491	0.1204	0.0039	0.0409	0.1094	0.0161	0.0144	0.0036	0.0018	0.0188	0.016	0.1197	0.0271	0.1369	0.05	0.0025
5	rs60253304	5972039	0.87	0.718142804220985	0.91	1.03277310349222	0.465631657957522	0.285623388143333	0.0052	0.0049	0.096	0.0131	0.0434	0.0173	0.0174	0.027	0.0017	0.0378	0.0491	0.1204	0.0039	0.0409	0.1094	0.016	0.0144	0.0036	0.0018	0.0188	0.016	0.1197	0.0271	0.137	0.05	0.0025
5	rs74620412	5972828	0.87	0.718142804220985	0.91	1.03277310349222	0.487253544133073	0.189533211808396	0.0052	0.0046	0.0967	0.0138	0.0428	0.0177	0.0178	0.0264	0.0016	0.0366	0.048	0.1201	0.0043	0.0399	0.1097	0.0162	0.0152	0.0035	0.0019	0.0178	0.0148	0.1215	0.0269	0.1398	0.0491	0.0024
5	rs867433	5973391	0.86	0.789876638244022	0.91	1.03277310349222	0.596321364368671	0.0627391045652538	0.0052	0.0044	0.0974	0.0143	0.0422	0.0183	0.0181	0.026	0.0016	0.0354	0.047	0.1196	0.0046	0.039	0.1101	0.0164	0.016	0.0034	0.002	0.0169	0.0134	0.1232	0.0268	0.1428	0.048	0.0023
5	rs75151458	5974572	0.86	0.789876638244022	0.91	1.03277310349222	0.699514348541549	0.154528282011522	0.0054	0.0046	0.0971	0.0143	0.0417	0.0183	0.0179	0.026	0.0017	0.0351	0.0469	0.1197	0.0051	0.0389	0.1102	0.0163	0.0167	0.0035	0.0023	0.0164	0.0128	0.1242	0.0265	0.143	0.0477	0.0022
5	rs74596178	5974658	0.86	0.789876638244022	0.91	1.03277310349222	0.698483265648729	0.153764363523109	0.0054	0.0046	0.0972	0.0143	0.0417	0.0183	0.0179	0.0259	0.0017	0.0351	0.0469	0.1197	0.0051	0.0389	0.1102	0.0163	0.0167	0.0035	0.0023	0.0164	0.0128	0.1242	0.0265	0.143	0.0477	0.0022
5	rs17817398	5976200	0.86	0.789876638244022	0.91	1.03277310349222	0.68018565361585	0.164874148879263	0.0054	0.0047	0.0971	0.0143	0.0419	0.0183	0.0179	0.0259	0.0017	0.0351	0.0469	0.1195	0.0052	0.0389	0.1102	0.0162	0.0167	0.0035	0.0023	0.0164	0.0128	0.1242	0.0265	0.143	0.0476	0.0022
5	rs10213777	5977222	0.86	0.789876638244022	0.91	1.03277310349222	0.660669538997287	0.13730679929143	0.0054	0.0047	0.0972	0.0143	0.042	0.0183	0.0179	0.0259	0.0017	0.0351	0.0469	0.1194	0.0052	0.0389	0.1102	0.0162	0.0167	0.0035	0.0023	0.0164	0.0128	0.1243	0.0265	0.1431	0.0476	0.0022
5	rs76468165	5978384	0.86	0.789876638244022	0.91	1.03277310349222	0.660382338245109	0.13077171605386	0.0054	0.0047	0.0972	0.0143	0.042	0.0183	0.0179	0.0259	0.0017	0.0351	0.0469	0.1194	0.0052	0.0388	0.1102	0.0162	0.0167	0.0035	0.0023	0.0164	0.0128	0.1243	0.0265	0.1431	0.0476	0.0022
5	rs17817643	5980778	0.86	0.789876638244022	0.91	1.03277310349222	0.658875460518852	0.123209689104335	0.0054	0.0047	0.0972	0.0143	0.042	0.0183	0.0178	0.0259	0.0017	0.0351	0.0469	0.1194	0.0052	0.0388	0.1102	0.0162	0.0167	0.0035	0.0023	0.0164	0.0128	0.1243	0.0265	0.1431	0.0476	0.0022
5	rs160101	5983412	0.86	0.789876638244022	0.91	1.03277310349222	0.644531421554809	0.107429017812286	0.0054	0.0047	0.0973	0.0143	0.042	0.0183	0.0178	0.0259	0.0017	0.0351	0.0468	0.1195	0.0052	0.0388	0.1102	0.0162	0.0167	0.0035	0.0023	0.0164	0.0128	0.1243	0.0265	0.1431	0.0476	0.0022
5	rs17817810	5985960	0.86	0.789876638244022	0.91	1.03277310349222	0.629909354034476	0.097027633773626	0.0054	0.0047	0.0973	0.0143	0.042	0.0183	0.0178	0.0259	0.0017	0.0351	0.0468	0.1195	0.0051	0.0388	0.1103	0.0162	0.0167	0.0035	0.0023	0.0164	0.0128	0.1243	0.0266	0.1431	0.0475	0.0022
5	rs72725509	5989939	0.86	0.789876638244022	0.91	1.03277310349222	0.635330615154892	0.108014202389962	0.0054	0.0047	0.0973	0.0143	0.042	0.0183	0.0178	0.0259	0.0017	0.0351	0.0468	0.1195	0.0051	0.0388	0.1103	0.0162	0.0167	0.0035	0.0023	0.0164	0.0128	0.1243	0.0266	0.1431	0.0475	0.0022
5	rs114410088	5990736	0.86	0.789876638244022	0.91	1.03277310349222	0.636318575855176	0.109692882487051	0.0054	0.0047	0.0973	0.0143	0.042	0.0183	0.0178	0.0259	0.0017	0.0351	0.0468	0.1195	0.0052	0.0388	0.1103	0.0162	0.0167	0.0035	0.0023	0.0164	0.0128	0.1243	0.0266	0.1431	0.0475	0.0022
5	rs114050240	5995918	0.86	0.789876638244022	0.91	1.03277310349222	0.642544622775334	0.102463688367744	0.0054	0.0047	0.0974	0.0143	0.042	0.0183	0.0178	0.0259	0.0017	0.0351	0.0468	0.1195	0.0052	0.0388	0.1103	0.0162	0.0167	0.0035	0.0023	0.0163	0.0127	0.1243	0.0266	0.1431	0.0475	0.0022
5	rs74608341	6004129	0.86	0.789876638244022	0.9	1.11848291839441	0.652792109907156	0.133480399793742	0.0054	0.0047	0.0976	0.0143	0.0419	0.0184	0.0178	0.026	0.0018	0.0349	0.0467	0.1195	0.0053	0.0386	0.1105	0.016	0.0168	0.0035	0.0024	0.0163	0.0125	0.1244	0.0266	0.1433	0.0471	0.0023
5	rs77205112	6009460	0.86	0.789876638244022	0.89	1.20843312996982	0.636742201802512	0.117627900970223	0.0054	0.0048	0.0976	0.0143	0.0419	0.0184	0.0178	0.026	0.0018	0.0349	0.0467	0.1195	0.0053	0.0386	0.1106	0.016	0.0169	0.0035	0.0024	0.0163	0.0125	0.1244	0.0266	0.1433	0.0471	0.0023
5	rs456999	6016988	0.86	0.789876638244022	0.89	1.20843312996982	0.604707898258061	0.0686289413063837	0.0054	0.0048	0.0977	0.0143	0.0419	0.0184	0.0178	0.026	0.0018	0.0349	0.0467	0.1196	0.0053	0.0385	0.1107	0.016	0.0169	0.0035	0.0024	0.0163	0.0125	0.1245	0.0266	0.1433	0.047	0.0023
5	rs12716174	6019206	0.86	0.789876638244022	0.89	1.20843312996982	0.611899702164885	0.0683500996985471	0.0054	0.0048	0.0977	0.0143	0.0419	0.0184	0.0179	0.026	0.0018	0.0349	0.0467	0.1196	0.0053	0.0385	0.1106	0.016	0.0168	0.0035	0.0024	0.0163	0.0125	0.1245	0.0266	0.1432	0.047	0.0023
5	rs4377680	6022683	0.86	0.789876638244022	0.89	1.20843312996982	0.567129040385142	0.0751715551245121	0.0054	0.0048	0.0977	0.0144	0.0418	0.0187	0.0179	0.0258	0.0018	0.0346	0.0465	0.1199	0.0052	0.0384	0.1107	0.0161	0.017	0.0035	0.0024	0.0162	0.0123	0.1247	0.0267	0.1432	0.0468	0.0023
5	rs462784	6024821	0.86	0.789876638244022	0.89	1.20843312996982	0.496575620809234	0.133843103909658	0.0053	0.0048	0.0981	0.0145	0.0415	0.0187	0.0179	0.0258	0.0018	0.0342	0.0461	0.1207	0.0051	0.0384	0.1108	0.0163	0.0173	0.0035	0.0023	0.0162	0.0121	0.1248	0.0267	0.1427	0.0467	0.0022
5	rs17769113	6032131	0.86	0.789876638244022	0.89	1.20843312996982	0.516946996116302	0.140433289847481	0.0053	0.0048	0.0982	0.0146	0.0415	0.0187	0.0179	0.0258	0.0018	0.0341	0.046	0.1208	0.005	0.0385	0.1108	0.0163	0.0173	0.0035	0.0023	0.0162	0.012	0.1249	0.0267	0.1426	0.0467	0.0022
5	rs173577	6034364	0.87	0.718142804220985	0.89	1.20843312996982	0.404170534917006	0.165559206008324	0.0049	0.0051	0.0997	0.0155	0.0411	0.0191	0.0183	0.0259	0.0018	0.0324	0.0453	0.1212	0.0044	0.0398	0.111	0.0162	0.0177	0.0033	0.0018	0.017	0.0109	0.1257	0.0265	0.1411	0.0467	0.002
5	rs116461943	6034629	0.87	0.718142804220985	0.89	1.20843312996982	0.441812951162548	0.231158818895089	0.0049	0.0051	0.0997	0.0155	0.0412	0.0192	0.0183	0.0261	0.0017	0.0322	0.0454	0.121	0.0044	0.0402	0.1114	0.0162	0.0177	0.0032	0.0018	0.0171	0.0109	0.1256	0.0266	0.1407	0.0466	0.0019
5	rs1021416	6038181	0.87	0.718142804220985	0.89	1.20843312996982	0.38127561045264	0.22591680768876	0.0049	0.0052	0.0998	0.0155	0.0413	0.0193	0.0183	0.0263	0.0016	0.0318	0.0454	0.1207	0.0043	0.0407	0.1118	0.0162	0.0178	0.003	0.0017	0.0173	0.011	0.1256	0.0266	0.1404	0.0464	0.0017
5	rs1027249	6038726	0.87	0.718142804220985	0.89	1.20843312996982	0.377809034217757	0.215872693787667	0.0049	0.0052	0.0999	0.0155	0.0413	0.0194	0.0183	0.0263	0.0016	0.0318	0.0454	0.1207	0.0043	0.0407	0.1118	0.0162	0.0178	0.003	0.0017	0.0173	0.011	0.1256	0.0266	0.1404	0.0463	0.0017
5	rs35816211	6039215	0.87	0.718142804220985	0.89	1.20843312996982	0.380338600705514	0.223418897183635	0.0049	0.0052	0.0999	0.0155	0.0413	0.0194	0.0183	0.0263	0.0016	0.0318	0.0454	0.1207	0.0043	0.0407	0.1118	0.0162	0.0178	0.003	0.0017	0.0173	0.011	0.1256	0.0266	0.1404	0.0463	0.0017
5	rs4702309	6042476	0.87	0.718142804220985	0.89	1.20843312996982	0.38083451887849	0.232146024310052	0.0049	0.0052	0.0999	0.0156	0.0413	0.0194	0.0183	0.0263	0.0016	0.0318	0.0454	0.1207	0.0043	0.0407	0.1118	0.0162	0.0178	0.003	0.0017	0.0173	0.011	0.1254	0.0267	0.1403	0.0463	0.0017
5	rs248669	6054621	0.87	0.718142804220985	0.9	1.11848291839441	0.336748191957411	0.267643825487871	0.005	0.0053	0.1003	0.0156	0.0415	0.0194	0.0185	0.026	0.0016	0.0318	0.0453	0.1207	0.0042	0.0409	0.1118	0.0162	0.0179	0.003	0.0017	0.0173	0.0111	0.125	0.0267	0.1401	0.0462	0.0017
5	rs6895111	6056439	0.87	0.718142804220985	0.91	1.03277310349222	0.324195030827862	0.309581160254168	0.005	0.0054	0.1005	0.0156	0.0416	0.0195	0.0185	0.0261	0.0016	0.0316	0.0452	0.1206	0.0042	0.041	0.112	0.0163	0.018	0.0029	0.0017	0.0173	0.0111	0.1246	0.0266	0.1395	0.0461	0.0017
5	rs12187733	6058009	0.87	0.718142804220985	0.91	1.03277310349222	0.302277452674802	0.259188771051762	0.0049	0.0054	0.1006	0.0156	0.0417	0.0197	0.0185	0.0262	0.0016	0.0316	0.0452	0.1206	0.0042	0.041	0.1121	0.0164	0.018	0.0029	0.0017	0.0173	0.0112	0.1245	0.0266	0.1392	0.0461	0.0018
5	rs114544162	6060698	0.87	0.718142804220985	0.91	1.03277310349222	0.317635343288885	0.323232101297956	0.0049	0.0055	0.1006	0.0157	0.0417	0.0199	0.0185	0.0262	0.0016	0.0316	0.0451	0.1204	0.0042	0.041	0.1124	0.0165	0.0181	0.0029	0.0017	0.0173	0.0112	0.1244	0.0267	0.1387	0.0458	0.0017
5	rs11134136	6068669	0.87	0.718142804220985	0.91	1.03277310349222	0.262285578923397	0.170976327572541	0.0048	0.0055	0.1005	0.0158	0.0418	0.0207	0.0186	0.0264	0.0017	0.0315	0.045	0.12	0.0043	0.041	0.1133	0.0167	0.0185	0.003	0.0018	0.0173	0.0114	0.124	0.027	0.1368	0.0451	0.0018
5	rs34178972	6079941	0.87	0.718142804220985	0.92	0.951254862179695	0.231954160650615	0.114788127157992	0.0047	0.0056	0.1004	0.016	0.0418	0.0212	0.0186	0.0265	0.0018	0.0315	0.045	0.1198	0.0044	0.041	0.1136	0.0168	0.0188	0.003	0.0019	0.0173	0.0115	0.1238	0.0272	0.1357	0.0447	0.0019
5	rs116371597	6083741	0.87	0.718142804220985	0.93	0.873875650440679	0.227572826268387	0.109692882487051	0.0047	0.0056	0.1004	0.016	0.0418	0.0213	0.0186	0.0266	0.0018	0.0315	0.045	0.1197	0.0044	0.041	0.1137	0.0168	0.0188	0.003	0.0019	0.0173	0.0116	0.1237	0.0272	0.1355	0.0447	0.0019
5	rs55727033	6088734	0.87	0.718142804220985	0.93	0.873875650440679	0.211034144307647	0.0836901834674393	0.0046	0.0057	0.1003	0.0161	0.0419	0.0216	0.0186	0.0267	0.0018	0.0317	0.045	0.1195	0.0044	0.0411	0.1138	0.0169	0.0189	0.0031	0.0019	0.0173	0.0116	0.1232	0.0273	0.1349	0.0448	0.0019
5	rs301766	6090182	0.87	0.718142804220985	0.93	0.873875650440679	0.209350723874486	0.0915516510170901	0.0046	0.0057	0.1003	0.0161	0.0419	0.0216	0.0186	0.0267	0.0018	0.0316	0.045	0.1194	0.0044	0.0412	0.1139	0.0169	0.019	0.0031	0.0019	0.0173	0.0116	0.1232	0.0273	0.1347	0.0448	0.0019
5	rs441714	6103743	0.87	0.718142804220985	0.93	0.873875650440679	0.19072757254373	0.0734410917135857	0.0046	0.0058	0.1004	0.0162	0.0419	0.022	0.0187	0.0269	0.0019	0.0314	0.045	0.1191	0.0046	0.0416	0.114	0.0172	0.019	0.0032	0.002	0.0172	0.0118	0.1228	0.0273	0.133	0.0449	0.0021
5	rs11743946	6116748	0.87	0.718142804220985	0.94	0.800578923638966	0.193699203351318	0.0899101185383723	0.0046	0.0059	0.1006	0.0162	0.0418	0.0221	0.0189	0.027	0.002	0.0314	0.0449	0.119	0.0046	0.0416	0.1139	0.0175	0.019	0.0033	0.0019	0.0171	0.0118	0.1228	0.0272	0.1326	0.0448	0.0021
5	rs75180835	6117368	0.87	0.718142804220985	0.94	0.800578923638966	0.196928781969258	0.0967067692295438	0.0046	0.0059	0.1006	0.0162	0.0418	0.0221	0.0189	0.027	0.002	0.0314	0.0449	0.119	0.0046	0.0416	0.1139	0.0174	0.019	0.0033	0.0019	0.0171	0.0118	0.1228	0.0272	0.1325	0.0449	0.0021
5	rs72709854	6118289	0.87	0.718142804220985	0.94	0.800578923638966	0.197199287709189	0.106262326084331	0.0046	0.0059	0.1006	0.0162	0.0418	0.0221	0.0189	0.027	0.002	0.0314	0.0449	0.119	0.0046	0.0416	0.1139	0.0174	0.019	0.0033	0.0019	0.0171	0.0118	0.1227	0.0272	0.1325	0.0449	0.0021
5	rs11749036	6125330	0.87	0.718142804220985	0.94	0.800578923638966	0.130404219958189	0.0445160453611691	0.0048	0.0061	0.0999	0.0163	0.0418	0.0225	0.0192	0.0276	0.0023	0.0317	0.0449	0.1181	0.005	0.0415	0.1144	0.0182	0.0193	0.0039	0.0019	0.0169	0.0125	0.1227	0.0273	0.1285	0.0449	0.0022
5	rs1366504	6133921	0.87	0.718142804220985	0.94	0.800578923638966	0.140105141082139	0.0225091570538421	0.0049	0.0061	0.0996	0.0164	0.0422	0.023	0.0192	0.0284	0.0026	0.0318	0.0447	0.1171	0.0053	0.0415	0.1148	0.0188	0.0194	0.0042	0.0019	0.0167	0.0132	0.1224	0.0275	0.1258	0.0449	0.0022
5	rs80114860	6136423	0.87	0.718142804220985	0.94	0.800578923638966	0.135248848522847	0.0240109040340978	0.0049	0.0062	0.0996	0.0164	0.0422	0.023	0.0192	0.0283	0.0026	0.0319	0.0446	0.1171	0.0053	0.0415	0.1148	0.0188	0.0194	0.0042	0.0019	0.0167	0.0133	0.1224	0.0275	0.1258	0.0449	0.0022
5	rs72709859	6136714	0.87	0.718142804220985	0.94	0.800578923638966	0.132629320684763	0.0240544915605297	0.0049	0.0062	0.0995	0.0164	0.0422	0.023	0.0192	0.0283	0.0026	0.0319	0.0446	0.1171	0.0053	0.0415	0.1148	0.0189	0.0194	0.0042	0.0019	0.0167	0.0133	0.1224	0.0275	0.1258	0.0449	0.0022
5	rs7714878	6140962	0.87	0.718142804220985	0.94	0.800578923638966	0.129345448042708	0.0204447408194145	0.0049	0.0062	0.0995	0.0164	0.0422	0.023	0.0192	0.0284	0.0026	0.032	0.0445	0.1171	0.0053	0.0415	0.1148	0.0189	0.0194	0.0042	0.0019	0.0167	0.0133	0.1224	0.0275	0.1257	0.045	0.0022
5	rs12652811	6142364	0.87	0.718142804220985	0.94	0.800578923638966	0.133581103887862	0.0219214819316985	0.0049	0.0062	0.0995	0.0164	0.0422	0.023	0.0192	0.0284	0.0026	0.032	0.0445	0.117	0.0053	0.0415	0.1148	0.019	0.0195	0.0043	0.0019	0.0167	0.0133	0.1224	0.0274	0.1257	0.0451	0.0022
5	rs55824405	6144009	0.87	0.718142804220985	0.95	0.731303845289611	0.13370421344643	0.020404430872072	0.0049	0.0062	0.0995	0.0164	0.0422	0.023	0.0192	0.0284	0.0026	0.032	0.0445	0.117	0.0053	0.0415	0.1148	0.019	0.0195	0.0043	0.0019	0.0167	0.0133	0.1224	0.0274	0.1257	0.0451	0.0022
5	rs7443264	6153919	0.87	0.718142804220985	0.97	0.604552021827049	0.133519574725915	0.0206468682382012	0.0049	0.0062	0.0995	0.0164	0.0422	0.023	0.0192	0.0284	0.0026	0.032	0.0445	0.117	0.0053	0.0414	0.1148	0.019	0.0195	0.0043	0.0019	0.0167	0.0133	0.1224	0.0274	0.1256	0.0451	0.0023
5	rs6867260	6160323	0.87	0.718142804220985	0.97	0.604552021827049	0.133212185067754	0.032504069343365	0.0049	0.0062	0.0992	0.0164	0.0424	0.0231	0.0194	0.0285	0.0028	0.032	0.0442	0.1168	0.0053	0.0413	0.1148	0.0192	0.0197	0.0044	0.0019	0.0166	0.0133	0.122	0.0275	0.1252	0.0449	0.0023
5	rs116593531	6160705	0.87	0.718142804220985	0.96	0.665984986819169	0.132537430302102	0.0394960144567185	0.0049	0.0062	0.0992	0.0164	0.0423	0.0231	0.0194	0.0285	0.0028	0.0321	0.0442	0.1168	0.0053	0.0414	0.1148	0.0192	0.0197	0.0044	0.0019	0.0166	0.0133	0.122	0.0275	0.1252	0.0449	0.0023
5	rs993046	6162445	0.87	0.718142804220985	0.96	0.665984986819169	0.132874549474958	0.0540125712744071	0.0049	0.0062	0.0992	0.0164	0.0423	0.0231	0.0194	0.0286	0.0028	0.0321	0.0441	0.1168	0.0053	0.0416	0.1147	0.0192	0.0197	0.0044	0.0019	0.0166	0.0134	0.1219	0.0274	0.1251	0.0449	0.0023
5	rs74383688	6165886	0.87	0.718142804220985	0.96	0.665984986819169	0.115097023384907	0.00731557483406545	0.0053	0.0065	0.1015	0.017	0.0423	0.0234	0.0203	0.0293	0.0039	0.0336	0.0425	0.1158	0.0054	0.0406	0.1138	0.0207	0.0198	0.0047	0.002	0.0174	0.0141	0.12	0.0284	0.1193	0.0438	0.0031
5	rs11134144	6167854	0.87	0.718142804220985	0.96	0.665984986819169	0.147827623211847	0.0064108863805996	0.0053	0.0066	0.1019	0.0171	0.0424	0.0235	0.0205	0.0293	0.004	0.0336	0.0423	0.1155	0.0056	0.0404	0.1138	0.0209	0.0198	0.0048	0.002	0.0174	0.0142	0.12	0.0283	0.1187	0.0436	0.0031
5	rs6888689	6178297	0.87	0.718142804220985	0.98	0.546929419532092	0.16142052529223	0.00656864855150131	0.0054	0.0066	0.1019	0.0172	0.0424	0.0235	0.0205	0.0293	0.004	0.0336	0.0422	0.1154	0.0056	0.0404	0.1138	0.0209	0.0198	0.0048	0.002	0.0175	0.0142	0.12	0.0284	0.1186	0.0437	0.0032
5	rs17771831	6179627	0.87	0.718142804220985	0.99	0.493036143459036	0.167477377940578	0.00668257294700575	0.0054	0.0066	0.1019	0.0172	0.0424	0.0235	0.0205	0.0293	0.004	0.0336	0.0422	0.1154	0.0056	0.0404	0.1138	0.0209	0.0198	0.0048	0.002	0.0175	0.0142	0.1201	0.0284	0.1186	0.0437	0.0032
5	rs2964722	6179771	0.87	0.718142804220985	0.99	0.493036143459036	0.165653608176499	0.00672843135079325	0.0054	0.0066	0.1019	0.0172	0.0424	0.0235	0.0205	0.0293	0.004	0.0336	0.0422	0.1154	0.0055	0.0404	0.1138	0.0209	0.0199	0.0048	0.002	0.0175	0.0143	0.12	0.0284	0.1184	0.0437	0.0031
5	rs13159989	6182020	0.87	0.718142804220985	0.99	0.493036143459036	0.151980912457989	0.00684379892176991	0.0054	0.0066	0.1019	0.0172	0.0424	0.0235	0.0205	0.0293	0.0041	0.0336	0.0422	0.1153	0.0055	0.0404	0.1138	0.021	0.0199	0.0048	0.0021	0.0175	0.0144	0.12	0.0284	0.1184	0.0436	0.0031
5	rs7735250	6182342	0.87	0.718142804220985	0.99	0.493036143459036	0.154989339539869	0.00782867581540536	0.0054	0.0066	0.1019	0.0172	0.0424	0.0235	0.0205	0.0293	0.0041	0.0336	0.0422	0.1153	0.0056	0.0404	0.1138	0.0211	0.0199	0.0048	0.0021	0.0175	0.0144	0.12	0.0282	0.1185	0.0436	0.0031
5	rs80293253	6184207	0.87	0.718142804220985	0.99	0.493036143459036	0.145484933894909	0.00797861070731316	0.0054	0.0066	0.1019	0.0172	0.0425	0.0235	0.0205	0.0292	0.0041	0.0336	0.0422	0.1153	0.0056	0.0404	0.1138	0.0211	0.0199	0.0048	0.0021	0.0175	0.0144	0.12	0.0282	0.1184	0.0436	0.0031
5	rs72711844	6192250	0.87	0.718142804220985	0.99	0.493036143459036	0.157998618102469	0.0094493333285935	0.0054	0.0066	0.1019	0.0172	0.0426	0.0235	0.0206	0.0292	0.0042	0.0335	0.0421	0.115	0.0057	0.0403	0.1137	0.0212	0.0199	0.0049	0.0022	0.0174	0.0144	0.1199	0.0283	0.1183	0.0435	0.0032
5	rs1875542	6206875	0.86	0.789876638244022	0.99	0.493036143459036	0.267295119885885	0.0221305083167175	0.0056	0.0068	0.1019	0.0171	0.0434	0.0235	0.0209	0.0291	0.0046	0.0337	0.0419	0.114	0.0061	0.0401	0.1135	0.0215	0.0201	0.0052	0.0025	0.0173	0.0143	0.1192	0.0289	0.1173	0.0433	0.0033
5	rs12186718	6206912	0.86	0.789876638244022	0.99	0.493036143459036	0.268073906958551	0.0220886267442524	0.0056	0.0068	0.1019	0.0171	0.0434	0.0235	0.0209	0.0291	0.0046	0.0337	0.0419	0.1139	0.0061	0.0401	0.1135	0.0215	0.0201	0.0052	0.0025	0.0173	0.0143	0.1193	0.0289	0.1173	0.0433	0.0033
5	rs79139457	6209311	0.86	0.789876638244022	0.99	0.493036143459036	0.271940030325413	0.0223825980978101	0.0056	0.0068	0.1019	0.0171	0.0434	0.0235	0.0209	0.0291	0.0046	0.0337	0.0419	0.1139	0.0061	0.0401	0.1135	0.0215	0.0201	0.0052	0.0025	0.0173	0.0143	0.1193	0.0289	0.1173	0.0433	0.0033
5	rs72711874	6213150	0.86	0.789876638244022	0.99	0.493036143459036	0.269819160159535	0.0225514194646448	0.0056	0.0068	0.1019	0.0172	0.0434	0.0235	0.0208	0.0291	0.0046	0.0337	0.0419	0.1139	0.0061	0.0401	0.1135	0.0215	0.0201	0.0052	0.0025	0.0173	0.0143	0.1193	0.0289	0.1173	0.0433	0.0033
5	rs2964741	6213354	0.86	0.789876638244022	0.99	0.493036143459036	0.272356032530145	0.0234907964316172	0.0056	0.0068	0.1019	0.0172	0.0434	0.0235	0.0208	0.0291	0.0046	0.0337	0.0419	0.1138	0.0061	0.0401	0.1135	0.0215	0.0201	0.0052	0.0025	0.0172	0.0143	0.1192	0.0289	0.1173	0.0433	0.0033
5	rs116923585	6216582	0.86	0.789876638244022	0.99	0.493036143459036	0.267386678216322	0.0195668380103398	0.0055	0.0068	0.1018	0.0171	0.0434	0.0236	0.0208	0.0291	0.0046	0.0339	0.0419	0.1136	0.0061	0.04	0.1134	0.0216	0.0201	0.0052	0.0025	0.0172	0.0143	0.1193	0.029	0.1172	0.0433	0.0034
5	rs72714303	6222490	0.86	0.789876638244022	0.99	0.493036143459036	0.289994008456212	0.0199635668090108	0.0055	0.0068	0.1016	0.0171	0.0434	0.0238	0.0207	0.0291	0.0047	0.034	0.0418	0.1136	0.0061	0.04	0.1134	0.0216	0.0202	0.0052	0.0025	0.0172	0.0143	0.1194	0.029	0.1171	0.0432	0.0034
5	rs753426	6229765	0.86	0.789876638244022	0.99	0.493036143459036	0.295908438813292	0.0210131208452679	0.0055	0.0068	0.1016	0.0171	0.0435	0.0238	0.0207	0.0291	0.0047	0.0339	0.0418	0.1136	0.0061	0.04	0.1134	0.0217	0.0202	0.0053	0.0025	0.0172	0.0143	0.1193	0.029	0.1171	0.0432	0.0034
5	rs753427	6230002	0.86	0.789876638244022	0.99	0.493036143459036	0.296682471335439	0.0210131208452679	0.0055	0.0068	0.1016	0.0171	0.0435	0.0238	0.0207	0.0291	0.0047	0.0339	0.0418	0.1136	0.0061	0.04	0.1134	0.0217	0.0202	0.0053	0.0025	0.0172	0.0143	0.1193	0.029	0.1171	0.0432	0.0034
5	rs13172678	6244943	0.86	0.789876638244022	0.99	0.493036143459036	0.251534389150268	0.0279897283905579	0.0055	0.007	0.1014	0.0171	0.0434	0.0238	0.0207	0.0291	0.0048	0.034	0.0418	0.1135	0.0062	0.0399	0.113	0.0217	0.0203	0.0054	0.0025	0.0172	0.0143	0.1192	0.0292	0.1168	0.0432	0.0034
5	rs17773284	6246849	0.86	0.789876638244022	1	0.442785362986439	0.352404065853382	0.0862792547225027	0.0058	0.0079	0.1	0.0171	0.0431	0.0237	0.0208	0.0293	0.0053	0.0345	0.0413	0.1135	0.0067	0.0399	0.1114	0.022	0.0206	0.0061	0.0029	0.017	0.0146	0.118	0.03	0.1153	0.0435	0.0038
5	rs1870082	6247401	0.86	0.789876638244022	1	0.442785362986439	0.406331826102118	0.111466161670666	0.0058	0.0081	0.0997	0.0171	0.0431	0.0237	0.0209	0.0294	0.0054	0.0346	0.0412	0.1135	0.0067	0.04	0.1111	0.0221	0.0207	0.0062	0.0029	0.017	0.0147	0.1179	0.0302	0.115	0.0436	0.0039
5	rs2925720	6250025	0.86	0.789876638244022	1.01	0.39608418712213	0.514962570579337	0.18493431688321	0.0061	0.0083	0.0989	0.0171	0.0431	0.0238	0.021	0.0295	0.0057	0.0349	0.0412	0.1121	0.007	0.0402	0.1104	0.0223	0.0211	0.0066	0.0033	0.0169	0.0148	0.1175	0.0305	0.1141	0.0437	0.0041
5	rs1457120	6252929	0.86	0.789876638244022	1.02	0.35283343175317	0.640489808432962	0.405717265901438	0.0064	0.0089	0.0991	0.0173	0.0425	0.0238	0.0208	0.029	0.0062	0.0357	0.0407	0.1113	0.0075	0.0403	0.1094	0.0224	0.0217	0.0072	0.0038	0.0168	0.0153	0.1169	0.0307	0.1126	0.0437	0.0046
5	rs4702325	6257553	0.86	0.789876638244022	1.02	0.35283343175317	0.620595403540775	0.396281241577212	0.0064	0.009	0.0989	0.0172	0.0424	0.0237	0.0208	0.029	0.0062	0.0357	0.0407	0.1112	0.0075	0.0403	0.1095	0.0224	0.0217	0.0072	0.0038	0.0168	0.0153	0.117	0.0307	0.1126	0.0437	0.0046
5	rs116829224	6258487	0.86	0.789876638244022	1.02	0.35283343175317	0.621922078171111	0.4020907599526	0.0064	0.009	0.0989	0.0172	0.0424	0.0237	0.0208	0.029	0.0062	0.0358	0.0407	0.1111	0.0075	0.0403	0.1096	0.0224	0.0217	0.0072	0.0038	0.0167	0.0152	0.117	0.0307	0.1126	0.0438	0.0046
5	rs2914756	6258496	0.86	0.789876638244022	1.02	0.35283343175317	0.619967432004617	0.401832065863168	0.0064	0.009	0.0989	0.0172	0.0425	0.0237	0.0208	0.029	0.0062	0.0358	0.0407	0.1111	0.0075	0.0402	0.1096	0.0224	0.0217	0.0072	0.0038	0.0167	0.0152	0.117	0.0307	0.1126	0.0439	0.0046
5	rs115806359	6265235	0.86	0.789876638244022	1.02	0.35283343175317	1.00780785665874	0.653973904910803	0.0068	0.0094	0.0972	0.0172	0.0424	0.0233	0.0204	0.0288	0.0069	0.0366	0.0412	0.1098	0.0082	0.0405	0.1101	0.0222	0.0215	0.0076	0.0041	0.0165	0.0149	0.1172	0.0311	0.1111	0.044	0.0051
5	rs72714399	6267413	0.86	0.789876638244022	1.03	0.312927433563081	1.06924580708437	0.686480389306903	0.0068	0.0094	0.0971	0.0172	0.0424	0.0233	0.0204	0.0288	0.0069	0.0367	0.0413	0.1097	0.0082	0.0405	0.1101	0.0222	0.0215	0.0077	0.0041	0.0165	0.0149	0.1172	0.0311	0.111	0.044	0.0051
5	rs16877179	6268898	0.86	0.789876638244022	1.04	0.276253925711104	1.09271669363062	0.691957490108125	0.0068	0.0094	0.0971	0.0172	0.0424	0.0233	0.0204	0.0288	0.0069	0.0367	0.0413	0.1097	0.0082	0.0405	0.1101	0.0222	0.0215	0.0077	0.0041	0.0165	0.0149	0.1172	0.0311	0.111	0.044	0.0051
5	rs79893811	6269588	0.86	0.789876638244022	1.03	0.312927433563081	1.10403704333484	0.700414324564901	0.0068	0.0094	0.0971	0.0172	0.0424	0.0233	0.0204	0.0288	0.007	0.0367	0.0413	0.1097	0.0082	0.0405	0.1102	0.0222	0.0215	0.0077	0.0041	0.0165	0.0149	0.1172	0.0311	0.111	0.044	0.0051
5	rs17825047	6270006	0.86	0.789876638244022	1.03	0.312927433563081	1.10448367660605	0.704279474139271	0.0068	0.0095	0.097	0.0172	0.0424	0.0233	0.0204	0.0288	0.007	0.0367	0.0413	0.1097	0.0082	0.0405	0.1102	0.0222	0.0215	0.0077	0.0041	0.0165	0.0149	0.1172	0.0311	0.1109	0.044	0.0051
5	rs11134152	6272266	0.86	0.789876638244022	1.03	0.312927433563081	1.13963184055421	0.7191895331285	0.0068	0.0095	0.097	0.0172	0.0424	0.0232	0.0204	0.0288	0.007	0.0367	0.0413	0.1096	0.0083	0.0405	0.1103	0.0222	0.0215	0.0077	0.0041	0.0165	0.015	0.1172	0.0311	0.1109	0.044	0.0051
5	rs17825239	6273100	0.86	0.789876638244022	1.04	0.276253925711104	1.15923478779254	0.727569372463984	0.0068	0.0095	0.0969	0.0172	0.0424	0.0232	0.0204	0.0288	0.007	0.0367	0.0414	0.1097	0.0083	0.0405	0.1103	0.0222	0.0215	0.0077	0.0041	0.0165	0.0149	0.1171	0.0311	0.1108	0.044	0.0051
5	rs4701720	6276222	0.86	0.789876638244022	1.04	0.276253925711104	0.99235876335092	0.689735859339942	0.0069	0.0095	0.0968	0.0172	0.0426	0.0232	0.0204	0.0288	0.007	0.0367	0.0414	0.1097	0.0083	0.0404	0.1104	0.0223	0.0214	0.0077	0.0042	0.0164	0.0149	0.1172	0.0311	0.1101	0.0442	0.0051
5	rs72716005	6276869	0.86	0.789876638244022	1.05	0.24269399207398	0.954333733756507	0.797650597568501	0.007	0.0096	0.0963	0.017	0.0426	0.0233	0.0203	0.0288	0.007	0.0368	0.0416	0.1094	0.0084	0.0403	0.1105	0.0223	0.0214	0.008	0.0043	0.0164	0.0148	0.1176	0.031	0.1097	0.0441	0.0053
5	rs115679976	6279911	0.87	0.718142804220985	1.05	0.24269399207398	1.13538384891887	1.50143835335027	0.0075	0.0101	0.0964	0.017	0.0424	0.0238	0.0204	0.0287	0.0073	0.0369	0.042	0.1081	0.0087	0.0397	0.1111	0.0226	0.0216	0.0089	0.0049	0.0161	0.0145	0.1171	0.0312	0.1075	0.0435	0.006
5	rs112159684	6284650	0.87	0.718142804220985	1.05	0.24269399207398	1.16981644710593	1.55244230318462	0.0075	0.0102	0.0964	0.0169	0.0424	0.0239	0.0204	0.0287	0.0074	0.0369	0.0421	0.1079	0.0088	0.0397	0.1112	0.0226	0.0216	0.009	0.005	0.016	0.0144	0.117	0.0312	0.1072	0.0434	0.0061
5	rs57692833	6285524	0.87	0.718142804220985	1.05	0.24269399207398	1.18419806727199	1.58584041572493	0.0075	0.0102	0.0963	0.0169	0.0424	0.0239	0.0204	0.0287	0.0074	0.0368	0.0421	0.108	0.0088	0.0397	0.1111	0.0227	0.0215	0.009	0.005	0.016	0.0144	0.1171	0.0312	0.1073	0.0434	0.0061
5	rs2925702	6286955	0.87	0.718142804220985	1.05	0.24269399207398	1.30673424460866	1.68422791823714	0.0076	0.0103	0.0964	0.0169	0.0423	0.024	0.0204	0.0288	0.0074	0.0369	0.0422	0.1077	0.0088	0.0398	0.1113	0.0227	0.0215	0.0092	0.0051	0.0159	0.0144	0.1168	0.0312	0.1067	0.0432	0.0062
5	rs2925699	6287868	0.88	0.650722301593725	1.05	0.24269399207398	1.41469271125206	2.21058358147672	0.008	0.0104	0.0956	0.0165	0.042	0.0235	0.0199	0.0293	0.0076	0.0369	0.0427	0.1086	0.0092	0.0399	0.114	0.0227	0.0214	0.0097	0.0055	0.0153	0.0141	0.1164	0.0312	0.1049	0.0421	0.0068
5	rs34120852	6295247	0.89	0.587533376708783	1.06	0.212122118160079	1.31093309298982	2.23476148211078	0.0075	0.0107	0.0941	0.0162	0.0403	0.0226	0.0199	0.0285	0.0072	0.0371	0.0431	0.1094	0.0091	0.0394	0.119	0.0223	0.0222	0.0099	0.0056	0.0143	0.0133	0.1171	0.0303	0.1062	0.0416	0.0071
5	rs62330475	6295622	0.89	0.587533376708783	1.06	0.212122118160079	1.34933779456733	2.24695405365478	0.0075	0.0107	0.0941	0.0162	0.0402	0.0226	0.02	0.0285	0.0072	0.0371	0.043	0.1095	0.0091	0.0393	0.119	0.0223	0.0222	0.0099	0.0056	0.0143	0.0133	0.1171	0.0303	0.1062	0.0416	0.0071
5	rs2914747	6296710	0.89	0.587533376708783	1.06	0.212122118160079	1.50886506431239	2.31882257360656	0.0075	0.0106	0.094	0.0162	0.04	0.0226	0.0201	0.0284	0.0072	0.0371	0.0431	0.1096	0.0091	0.0394	0.1192	0.0225	0.0223	0.01	0.0055	0.0142	0.0133	0.117	0.0303	0.1061	0.0416	0.0071
5	rs1366644	6301052	0.89	0.587533376708783	1.06	0.212122118160079	1.53116047673266	2.47149265619408	0.0075	0.0106	0.094	0.0159	0.0393	0.0223	0.0202	0.0282	0.0072	0.037	0.0432	0.1102	0.0092	0.0389	0.1194	0.0223	0.0223	0.0102	0.0057	0.0141	0.0133	0.1176	0.0301	0.1063	0.0418	0.0072
5	rs72716026	6304510	0.89	0.587533376708783	1.06	0.212122118160079	1.53196977809807	2.43229442689536	0.0075	0.0107	0.0938	0.0155	0.0388	0.0219	0.02	0.0281	0.0072	0.0369	0.0431	0.1107	0.0091	0.0395	0.121	0.022	0.0219	0.0101	0.0056	0.0141	0.0134	0.1176	0.0302	0.1063	0.0417	0.0072
5	rs16877190	6304578	0.89	0.587533376708783	1.06	0.212122118160079	1.54828989161658	2.43431688112794	0.0075	0.0108	0.0938	0.0155	0.0388	0.022	0.02	0.0281	0.0072	0.0369	0.0431	0.1107	0.0091	0.0395	0.1211	0.022	0.022	0.0101	0.0056	0.0141	0.0135	0.1176	0.0302	0.1062	0.0417	0.0072
5	rs114501305	6310400	0.9	0.528487958927512	1.06	0.212122118160079	1.38289363283241	2.20858542130362	0.0074	0.0109	0.0944	0.0147	0.0386	0.0214	0.019	0.0282	0.007	0.0361	0.0435	0.1137	0.0089	0.0399	0.1226	0.0207	0.0212	0.0099	0.0055	0.014	0.013	0.1168	0.0305	0.1081	0.0411	0.0071
5	rs17825532	6311896	0.89	0.587533376708783	1.06	0.212122118160079	1.58459785461203	2.38308395866356	0.0074	0.0109	0.0945	0.0146	0.0386	0.0214	0.0191	0.0282	0.007	0.0361	0.0435	0.1138	0.0089	0.0399	0.1227	0.0206	0.0212	0.0099	0.0055	0.014	0.013	0.1168	0.0305	0.1081	0.0411	0.0071
5	rs66491615	6312237	0.89	0.587533376708783	1.06	0.212122118160079	1.60687750373532	2.4208989786061	0.0074	0.011	0.0945	0.0146	0.0387	0.0214	0.0191	0.0283	0.007	0.0361	0.0436	0.1138	0.0089	0.0399	0.1225	0.0206	0.0212	0.0099	0.0055	0.014	0.013	0.1168	0.0305	0.1081	0.0411	0.0071
5	rs17825562	6313383	0.9	0.528487958927512	1.06	0.212122118160079	1.46234517087241	2.31023447770276	0.0074	0.011	0.0945	0.0146	0.0387	0.0214	0.019	0.0282	0.0069	0.0362	0.0435	0.1138	0.0087	0.0399	0.1226	0.0206	0.0212	0.0098	0.0055	0.014	0.013	0.1167	0.0305	0.1081	0.0413	0.0071
5	rs12517733	6316812	0.9	0.528487958927512	1.06	0.212122118160079	1.2113132023165	2.04825256082022	0.0072	0.0111	0.094	0.0146	0.0386	0.0215	0.019	0.0281	0.0068	0.0364	0.0436	0.115	0.0085	0.0399	0.1244	0.0204	0.0213	0.0091	0.0054	0.0138	0.0129	0.1166	0.0299	0.1088	0.0408	0.0068
5	rs7714333	6317260	0.9	0.528487958927512	1.06	0.212122118160079	1.2312928365779	2.04573490322605	0.0071	0.0112	0.094	0.0147	0.0387	0.0215	0.019	0.0281	0.0067	0.0365	0.0436	0.1153	0.0084	0.0399	0.1246	0.0203	0.0213	0.0089	0.0054	0.0139	0.0129	0.1165	0.0298	0.1087	0.0407	0.0068
5	rs35527270	6318267	0.9	0.528487958927512	1.06	0.212122118160079	1.1205203789034	1.9915279927225	0.0071	0.0112	0.0937	0.0146	0.0387	0.0214	0.0189	0.028	0.0066	0.0365	0.0437	0.1158	0.0083	0.04	0.1249	0.0202	0.0212	0.0089	0.0054	0.0139	0.0128	0.1165	0.0297	0.1089	0.0408	0.0066
5	rs115362500	6319885	0.9	0.528487958927512	1.06	0.212122118160079	0.914607552572534	1.64371953518709	0.007	0.0113	0.0936	0.0146	0.0387	0.0214	0.0188	0.028	0.0064	0.0365	0.0439	0.1162	0.0081	0.0402	0.1253	0.0201	0.0211	0.0086	0.0053	0.014	0.0127	0.1162	0.0296	0.1093	0.041	0.0065
5	rs1978632	6323506	0.91	0.473491286898298	1.06	0.212122118160079	0.524598416626161	0.604976809046105	0.0063	0.0116	0.0924	0.0147	0.0391	0.0214	0.0183	0.0276	0.0051	0.0369	0.045	0.1188	0.0066	0.0412	0.1273	0.0194	0.0203	0.0069	0.0049	0.0151	0.012	0.1146	0.0293	0.1122	0.0419	0.0053
5	rs12518614	6324293	0.91	0.473491286898298	1.06	0.212122118160079	0.531394067634593	0.50941902923141	0.0063	0.0117	0.0919	0.0147	0.0391	0.0214	0.0183	0.0275	0.0049	0.037	0.0451	0.1192	0.0063	0.0415	0.1276	0.0192	0.0202	0.0067	0.0048	0.0154	0.0119	0.1142	0.0294	0.1127	0.042	0.0051
5	rs2398218	6325532	0.91	0.473491286898298	1.05	0.24269399207398	0.629628309765329	0.459807228926517	0.0062	0.0117	0.0917	0.0147	0.0393	0.0214	0.0184	0.0275	0.0047	0.0369	0.0453	0.1194	0.0062	0.0416	0.1278	0.0191	0.0201	0.0067	0.0048	0.0155	0.012	0.114	0.0294	0.1129	0.0419	0.005
5	rs6555390	6327239	0.91	0.473491286898298	1.04	0.276253925711104	0.672493269628371	0.46921939749277	0.0062	0.0118	0.0917	0.0147	0.0393	0.0214	0.0183	0.0274	0.0046	0.0369	0.0454	0.1195	0.0062	0.0417	0.1279	0.0191	0.0201	0.0067	0.0048	0.0156	0.012	0.1139	0.0294	0.1131	0.0419	0.005
5	rs34636200	6328374	0.91	0.473491286898298	1.04	0.276253925711104	0.664696271688318	0.470433139609875	0.0062	0.0118	0.0917	0.0147	0.0393	0.0214	0.0183	0.0274	0.0046	0.0369	0.0453	0.1195	0.0062	0.0416	0.128	0.0191	0.0201	0.0066	0.0048	0.0156	0.012	0.114	0.0293	0.1131	0.042	0.005
5	rs6872084	6328426	0.91	0.473491286898298	1.04	0.276253925711104	0.662753431746584	0.468949788004581	0.0062	0.0118	0.0917	0.0147	0.0393	0.0214	0.0183	0.0274	0.0046	0.0369	0.0453	0.1195	0.0062	0.0416	0.128	0.0191	0.0201	0.0066	0.0048	0.0156	0.012	0.114	0.0293	0.1131	0.042	0.005
5	rs4701722	6338390	0.92	0.422441555019286	1.04	0.276253925711104	0.438849246813841	0.103531782746475	0.0054	0.0115	0.0909	0.0148	0.0397	0.0217	0.0181	0.027	0.004	0.0363	0.0462	0.1218	0.0053	0.0422	0.1295	0.0181	0.0196	0.0057	0.0037	0.0163	0.0121	0.1133	0.0295	0.1151	0.0425	0.0042
5	rs17831594	6345055	0.93	0.375229593708928	1.04	0.276253925711104	0.746306640218367	0.0128390143694746	0.0044	0.0116	0.09	0.0147	0.039	0.0226	0.0181	0.0268	0.003	0.0365	0.0471	0.1252	0.004	0.0426	0.132	0.0169	0.0193	0.0041	0.0025	0.0165	0.0125	0.1127	0.0288	0.1173	0.0434	0.0027
5	rs271412	6345634	0.93	0.375229593708928	1.04	0.276253925711104	0.73745946984475	0.00760655170616494	0.0044	0.0116	0.0901	0.0147	0.039	0.0226	0.0181	0.0269	0.0029	0.0365	0.0472	0.1252	0.004	0.0425	0.132	0.0169	0.0193	0.0041	0.0025	0.0165	0.0125	0.1128	0.0288	0.1174	0.0435	0.0027
5	rs271415	6352932	0.93	0.375229593708928	1.04	0.276253925711104	0.741310222518254	0.00307643884819816	0.0043	0.0116	0.09	0.0146	0.0388	0.0225	0.0181	0.0269	0.0029	0.0366	0.0469	0.1253	0.0039	0.0428	0.132	0.0168	0.0196	0.004	0.0025	0.0166	0.0129	0.1131	0.0286	0.1174	0.0434	0.0027
5	rs271424	6360335	0.93	0.375229593708928	1.04	0.276253925711104	0.741159046337664	0.00439591961157866	0.0043	0.0115	0.0903	0.0145	0.0387	0.0225	0.018	0.0269	0.0028	0.0366	0.0469	0.1254	0.0037	0.0429	0.1318	0.0167	0.0196	0.004	0.0025	0.0167	0.013	0.1131	0.0286	0.1176	0.0436	0.0026
5	rs71600223	6363684	0.93	0.375229593708928	1.04	0.276253925711104	0.740252274163294	0.0132589918451705	0.0042	0.0114	0.0905	0.0145	0.0386	0.0225	0.018	0.0268	0.0028	0.0366	0.0469	0.1256	0.0037	0.043	0.1315	0.0167	0.0196	0.0039	0.0024	0.0168	0.0131	0.1129	0.0286	0.1177	0.0436	0.0026
5	rs4701724	6365689	0.93	0.375229593708928	1.04	0.276253925711104	0.750101617615839	0.0086716370030195	0.0042	0.0114	0.0907	0.0145	0.0385	0.0226	0.018	0.0267	0.0028	0.0366	0.0471	0.1257	0.0036	0.0431	0.1312	0.0167	0.0196	0.0039	0.0023	0.0169	0.0131	0.1127	0.0287	0.1178	0.0437	0.0025
5	rs56400224	6370055	0.94	0.331738599837001	1.04	0.276253925711104	0.70416261043678	0.00271166266581082	0.0042	0.0113	0.0905	0.0144	0.0384	0.0226	0.0181	0.0267	0.0027	0.0366	0.0472	0.1263	0.0035	0.0431	0.1308	0.0168	0.0196	0.0038	0.0022	0.0168	0.0132	0.1133	0.0296	0.1172	0.0437	0.0024
5	rs271397	6370215	0.94	0.331738599837001	1.04	0.276253925711104	0.704679930488051	0.00254549777088301	0.0042	0.0113	0.0905	0.0144	0.0384	0.0226	0.0181	0.0267	0.0027	0.0366	0.0472	0.1263	0.0035	0.0431	0.1308	0.0168	0.0196	0.0038	0.0022	0.0168	0.0132	0.1134	0.0296	0.1172	0.0437	0.0024
5	rs10052685	6377973	0.94	0.331738599837001	1.04	0.276253925711104	0.767283261990826	0.00192651318028515	0.0042	0.0113	0.0905	0.0143	0.0384	0.0228	0.0181	0.0267	0.0028	0.0366	0.0471	0.1263	0.0035	0.043	0.1308	0.0169	0.0196	0.0038	0.0022	0.0167	0.0131	0.1133	0.0296	0.1172	0.0437	0.0024
5	rs72651087	6379214	0.94	0.331738599837001	1.03	0.312927433563081	0.780300161622535	0.00192651318028515	0.0042	0.0113	0.0905	0.0143	0.0384	0.0228	0.0182	0.0267	0.0028	0.0365	0.0472	0.1262	0.0035	0.0431	0.1307	0.0169	0.0196	0.0038	0.0022	0.0167	0.0131	0.1132	0.0296	0.1172	0.0437	0.0024
5	rs11951949	6382153	0.94	0.331738599837001	1.03	0.312927433563081	0.787038269823752	0.00188016945180384	0.0042	0.0113	0.0906	0.0143	0.0384	0.0229	0.0182	0.0267	0.0028	0.036	0.0472	0.1264	0.0035	0.043	0.1308	0.0169	0.0196	0.0038	0.0022	0.0167	0.0131	0.1133	0.0297	0.1174	0.0437	0.0024
5	rs79128287	6395085	0.94	0.331738599837001	1.03	0.312927433563081	0.781150716808789	0.00231995385091221	0.0042	0.0113	0.0905	0.0142	0.0383	0.0229	0.0181	0.0267	0.0028	0.036	0.0471	0.1266	0.0035	0.0429	0.1307	0.0169	0.0195	0.0038	0.0022	0.0166	0.0132	0.1133	0.0297	0.1175	0.0437	0.0024
5	rs77509699	6398479	0.94	0.331738599837001	1.02	0.35283343175317	0.77945000915339	0.00250485764870455	0.0042	0.0113	0.0905	0.0142	0.0382	0.0229	0.0182	0.0268	0.0028	0.036	0.0471	0.1267	0.0034	0.0428	0.1307	0.0169	0.0195	0.0038	0.0022	0.0166	0.0132	0.1134	0.0297	0.1176	0.0437	0.0024
5	rs16877273	6406409	0.94	0.331738599837001	1.02	0.35283343175317	0.780841377428732	0.00123202081727134	0.0041	0.0113	0.0901	0.0142	0.038	0.023	0.0183	0.0269	0.0027	0.036	0.0473	0.127	0.0033	0.0426	0.1304	0.0171	0.0196	0.0037	0.0021	0.0165	0.0133	0.1134	0.0298	0.1177	0.0437	0.0023
5	rs77909102	6408074	0.94	0.331738599837001	1.02	0.35283343175317	0.773356215287808	0.00177818469145065	0.0041	0.0113	0.0901	0.0143	0.038	0.023	0.0183	0.0269	0.0027	0.036	0.0473	0.1271	0.0033	0.0426	0.1304	0.0171	0.0196	0.0037	0.0021	0.0164	0.0133	0.1134	0.0299	0.1178	0.0437	0.0023
5	rs4702347	6411811	0.94	0.331738599837001	1.02	0.35283343175317	0.747292521366231	0.000453748570064122	0.0042	0.0113	0.0901	0.0143	0.0378	0.0231	0.0184	0.0269	0.0027	0.036	0.0472	0.1273	0.0033	0.0425	0.1304	0.0172	0.0196	0.0038	0.0021	0.0163	0.0133	0.1135	0.0299	0.1178	0.0437	0.0023
5	rs17775925	6413449	0.94	0.331738599837001	1.02	0.35283343175317	0.748278973961277	0.00123202081727134	0.0042	0.0113	0.09	0.0143	0.0377	0.0231	0.0184	0.0269	0.0027	0.036	0.0471	0.1274	0.0033	0.0424	0.1304	0.0172	0.0196	0.0038	0.0021	0.0163	0.0133	0.1132	0.0299	0.1181	0.0436	0.0023
5	rs16877282	6415844	0.94	0.331738599837001	1.02	0.35283343175317	0.735575072523941	0.00166857050727444	0.0042	0.0113	0.09	0.0144	0.0377	0.0232	0.0184	0.0269	0.0026	0.036	0.047	0.1275	0.0033	0.0424	0.1303	0.0173	0.0196	0.0038	0.0021	0.0161	0.0133	0.1132	0.03	0.1182	0.0437	0.0023
5	rs7721725	6421804	0.95	0.291843936447983	1.02	0.35283343175317	0.732188514476311	0.000512356515424459	0.0042	0.0113	0.0894	0.0143	0.0376	0.0235	0.0183	0.0268	0.0023	0.0362	0.047	0.1274	0.0034	0.0427	0.1296	0.0171	0.019	0.0036	0.002	0.0156	0.0137	0.1145	0.0303	0.119	0.044	0.0021
5	rs13158120	6425946	0.95	0.291843936447983	1.02	0.35283343175317	0.750101617615839	0.000660985852974072	0.0042	0.0113	0.0895	0.0141	0.0376	0.0234	0.0181	0.027	0.002	0.0361	0.0469	0.1287	0.0033	0.0425	0.1294	0.0168	0.019	0.0036	0.002	0.0152	0.0136	0.1148	0.0302	0.1193	0.044	0.0021
5	rs9687391	6430604	0.95	0.291843936447983	1.02	0.35283343175317	0.757182717647364	0.000654622901241169	0.0042	0.0113	0.0896	0.0141	0.0375	0.0235	0.0181	0.0272	0.002	0.0361	0.0468	0.1286	0.0034	0.0424	0.1294	0.0169	0.019	0.0036	0.002	0.0151	0.0136	0.1148	0.0301	0.1196	0.0439	0.0021
5	rs7714347	6432740	0.95	0.291843936447983	1.02	0.35283343175317	0.745321330789305	0.000512356515424459	0.0043	0.0113	0.0896	0.0141	0.0375	0.0235	0.0181	0.0272	0.002	0.0361	0.0468	0.1286	0.0034	0.0423	0.1292	0.0169	0.019	0.0036	0.002	0.0151	0.0138	0.1148	0.0301	0.1195	0.0439	0.0022
5	rs28670049	6450941	0.95	0.291843936447983	1.02	0.35283343175317	0.799730073767563	0.000371128705354012	0.0046	0.0113	0.0897	0.0142	0.0368	0.024	0.0183	0.0273	0.0021	0.0359	0.0464	0.129	0.0036	0.042	0.129	0.0173	0.0192	0.0036	0.0021	0.0152	0.0136	0.1144	0.0301	0.1194	0.0433	0.0022
5	rs58268176	6452112	0.95	0.291843936447983	1.02	0.35283343175317	0.818813491902753	0.000389710352989708	0.0046	0.0113	0.0898	0.0143	0.0366	0.0241	0.0184	0.0273	0.0021	0.0359	0.0463	0.1291	0.0036	0.0419	0.129	0.0173	0.0192	0.0036	0.0021	0.0152	0.0136	0.1142	0.0301	0.1195	0.0432	0.0023
5	rs76445988	6454819	0.96	0.255413023536062	1.02	0.35283343175317	0.840083929176594	0.00189169660552258	0.0047	0.0114	0.0901	0.0149	0.036	0.0246	0.0187	0.0273	0.0022	0.0362	0.045	0.1289	0.004	0.041	0.1287	0.0184	0.0198	0.0034	0.0023	0.0153	0.014	0.1134	0.0303	0.1197	0.0424	0.0023
5	rs2651943	6456423	0.97	0.222305343836028	1.02	0.35283343175317	0.819681928883037	0.00743609436313294	0.0047	0.0114	0.0909	0.0149	0.0352	0.0248	0.0186	0.0274	0.0023	0.0362	0.0439	0.1296	0.0041	0.0396	0.1287	0.019	0.0198	0.0033	0.0023	0.0154	0.0143	0.1148	0.0303	0.1189	0.0416	0.0023
5	rs4701734	6456627	0.97	0.222305343836028	1.02	0.35283343175317	0.824980029439476	0.00724375751520087	0.0047	0.0114	0.0911	0.0148	0.0351	0.0248	0.0185	0.0274	0.0023	0.0362	0.0438	0.1299	0.0041	0.0395	0.1289	0.019	0.0197	0.0033	0.0023	0.0154	0.0145	0.1148	0.0303	0.119	0.0415	0.0023
5	rs2657021	6457480	0.97	0.222305343836028	1.02	0.35283343175317	0.865462367293789	0.00632164384149818	0.0046	0.0113	0.0916	0.0149	0.0352	0.0248	0.0184	0.0275	0.0022	0.0363	0.0438	0.1299	0.004	0.0393	0.1293	0.0189	0.0197	0.0033	0.0023	0.0154	0.0145	0.1141	0.0305	0.1192	0.0415	0.0022
5	rs272473	6461034	0.97	0.222305343836028	1.02	0.35283343175317	0.84623828955415	0.00580004494164779	0.0046	0.0113	0.0914	0.0148	0.0353	0.0247	0.0185	0.0276	0.0022	0.0363	0.0438	0.13	0.004	0.0394	0.1294	0.0189	0.0196	0.0032	0.0022	0.0155	0.0148	0.1141	0.0304	0.1191	0.0415	0.0022
5	rs78305080	6462277	0.97	0.222305343836028	1.02	0.35283343175317	0.850084456078386	0.00520146073521423	0.0046	0.0113	0.0915	0.0148	0.0353	0.0247	0.0185	0.0276	0.0022	0.0364	0.0439	0.13	0.0039	0.0394	0.1294	0.0189	0.0196	0.0032	0.0022	0.0155	0.0148	0.114	0.0304	0.1189	0.0416	0.0022
5	rs272474	6462338	0.97	0.222305343836028	1.02	0.35283343175317	0.850966914749761	0.00528196396567066	0.0046	0.0113	0.0915	0.0148	0.0353	0.0247	0.0185	0.0276	0.0022	0.0364	0.0439	0.13	0.0039	0.0394	0.1294	0.0189	0.0196	0.0032	0.0022	0.0155	0.0148	0.114	0.0304	0.1189	0.0416	0.0022
5	rs73739320	6465889	0.98	0.192372589028169	1.02	0.35283343175317	0.806540122106184	0.0063438926156758	0.0044	0.011	0.0924	0.0143	0.0359	0.0244	0.0179	0.028	0.002	0.0364	0.0436	0.1294	0.0037	0.039	0.1301	0.0186	0.0185	0.003	0.002	0.0155	0.0149	0.1153	0.0305	0.1203	0.0416	0.002
5	rs80029268	6468051	0.99	0.165458971998582	1.02	0.35283343175317	0.811565700132989	0.0283185502207691	0.0043	0.0106	0.0936	0.0137	0.0365	0.024	0.0173	0.0286	0.0019	0.0363	0.0431	0.1285	0.0035	0.0385	0.1309	0.0182	0.017	0.0027	0.0019	0.0155	0.015	0.1171	0.0304	0.1218	0.0416	0.002
5	rs115777531	6468561	0.99	0.165458971998582	1.02	0.35283343175317	0.907340412249633	0.0540756121789229	0.0042	0.0108	0.0938	0.0137	0.0366	0.024	0.0172	0.0287	0.0019	0.0365	0.0431	0.1283	0.0034	0.0379	0.1311	0.0181	0.0167	0.0026	0.0019	0.0155	0.0151	0.1174	0.0304	0.1222	0.0413	0.002
5	rs272485	6469031	0.99	0.165458971998582	1.02	0.35283343175317	0.899933232333919	0.0473933940621845	0.0042	0.0108	0.094	0.0136	0.0365	0.024	0.0171	0.0288	0.0019	0.0365	0.0432	0.1284	0.0034	0.0379	0.1311	0.0179	0.0166	0.0026	0.0019	0.0154	0.0151	0.1178	0.0305	0.1223	0.0413	0.002
5	rs115075183	6473276	0.99	0.165458971998582	1.03	0.312927433563081	0.924057782799478	0.0545177874489787	0.0042	0.0108	0.0942	0.0135	0.0365	0.0238	0.017	0.0288	0.0019	0.0365	0.0432	0.1285	0.0033	0.0377	0.1314	0.0179	0.0166	0.0026	0.0019	0.0154	0.0151	0.1178	0.0304	0.1227	0.041	0.0019
5	rs272464	6478288	0.99	0.165458971998582	1.03	0.312927433563081	0.917504625539362	0.0407118733980016	0.0041	0.0108	0.0943	0.0135	0.0364	0.0237	0.0169	0.0288	0.0019	0.0365	0.0432	0.1286	0.0033	0.0377	0.1316	0.0179	0.0166	0.0026	0.0019	0.0154	0.0151	0.1178	0.0303	0.1229	0.0408	0.0019
5	rs272456	6484012	0.99	0.165458971998582	1.03	0.312927433563081	0.814713509154437	0.0399914064391814	0.004	0.0109	0.0945	0.0132	0.0366	0.0232	0.0166	0.0289	0.002	0.037	0.0431	0.1289	0.0032	0.0376	0.1317	0.0179	0.0164	0.0028	0.0019	0.0156	0.0151	0.1179	0.0302	0.1237	0.0403	0.0018
5	rs72717952	6489752	0.99	0.165458971998582	1.03	0.312927433563081	0.856028495080797	0.0517643442350716	0.0039	0.0109	0.0946	0.0132	0.0364	0.023	0.0165	0.0289	0.0019	0.0375	0.0429	0.1289	0.0031	0.0374	0.1319	0.0179	0.0163	0.0027	0.0018	0.0157	0.0151	0.118	0.03	0.1245	0.0401	0.0018
5	rs79993456	6500883	0.99	0.165458971998582	1.03	0.312927433563081	0.878515537180739	0.041214040100107	0.0038	0.011	0.0946	0.0132	0.0362	0.0229	0.0165	0.0289	0.0019	0.0379	0.0428	0.1289	0.003	0.0373	0.132	0.0178	0.0164	0.0027	0.0017	0.0157	0.015	0.118	0.0299	0.125	0.04	0.0017
5	rs17777619	6504217	0.99	0.165458971998582	1.03	0.312927433563081	0.889115502646752	0.0462093511636146	0.0038	0.011	0.0946	0.0132	0.0362	0.0229	0.0164	0.0289	0.0019	0.0381	0.0428	0.1288	0.003	0.0373	0.1319	0.0178	0.0164	0.0027	0.0017	0.0157	0.015	0.1181	0.0299	0.1252	0.0399	0.0017
5	rs78776332	6504824	0.99	0.165458971998582	1.03	0.312927433563081	0.888625094943781	0.0433646137910952	0.0038	0.011	0.0946	0.0131	0.0362	0.0229	0.0164	0.0289	0.0019	0.0381	0.0428	0.1288	0.003	0.0373	0.1319	0.0178	0.0164	0.0027	0.0017	0.0157	0.015	0.1181	0.0299	0.1252	0.0399	0.0017
5	rs16877404	6506063	0.99	0.165458971998582	1.03	0.312927433563081	0.918498788303464	0.044747939085228	0.0037	0.0111	0.0946	0.0131	0.0363	0.0227	0.0163	0.0289	0.0018	0.0382	0.0428	0.1288	0.0029	0.0373	0.1319	0.0178	0.0164	0.0027	0.0016	0.0156	0.0148	0.1182	0.0299	0.1261	0.0397	0.0016
5	rs6877479	6507345	0.99	0.165458971998582	1.03	0.312927433563081	0.97777269708006	0.0634800449719103	0.0035	0.0113	0.095	0.0132	0.0366	0.0224	0.0162	0.0289	0.0016	0.0385	0.0428	0.1287	0.0026	0.0372	0.1322	0.0177	0.0164	0.0025	0.0014	0.0154	0.0145	0.1184	0.0299	0.1272	0.0396	0.0015
5	rs28712630	6511250	0.99	0.165458971998582	1.04	0.276253925711104	0.978878466507701	0.0626719286042323	0.0035	0.0113	0.095	0.0132	0.0366	0.0223	0.0161	0.0289	0.0016	0.0385	0.0428	0.1288	0.0026	0.0372	0.1322	0.0176	0.0164	0.0025	0.0013	0.0154	0.0145	0.1185	0.0299	0.1273	0.0396	0.0014
5	rs565336	6521659	0.99	0.165458971998582	1.04	0.276253925711104	0.978538175091337	0.0791992646146135	0.0033	0.0113	0.0953	0.0132	0.037	0.0221	0.016	0.0286	0.0013	0.0389	0.0428	0.1294	0.0023	0.0371	0.1321	0.0171	0.0165	0.0023	0.0012	0.0154	0.014	0.1193	0.0297	0.1282	0.0392	0.0013
5	rs11742039	6521824	0.99	0.165458971998582	1.04	0.276253925711104	0.978963546953418	0.0829347456538004	0.0033	0.0113	0.0953	0.0132	0.037	0.0221	0.0159	0.0286	0.0013	0.0389	0.0428	0.1294	0.0023	0.0371	0.1321	0.0171	0.0165	0.0023	0.0012	0.0154	0.014	0.1193	0.0296	0.1282	0.0392	0.0012
5	rs10060561	6523131	0.99	0.165458971998582	1.04	0.276253925711104	0.950211941835439	0.0745206892954474	0.0033	0.0113	0.095	0.0132	0.037	0.022	0.0159	0.0286	0.0013	0.039	0.0429	0.1296	0.0023	0.0371	0.1321	0.017	0.0165	0.0025	0.0012	0.0154	0.014	0.1196	0.0296	0.1283	0.0392	0.0012
5	rs1472758	6525852	0.99	0.165458971998582	1.04	0.276253925711104	0.936052711755194	0.0647003949659433	0.0033	0.0114	0.0948	0.0132	0.0369	0.022	0.0159	0.0285	0.0013	0.0391	0.0429	0.1298	0.0022	0.0371	0.1321	0.017	0.0165	0.0025	0.0011	0.0153	0.0139	0.1199	0.0296	0.1284	0.0393	0.0012
5	rs76705230	6528138	0.99	0.165458971998582	1.04	0.276253925711104	0.936386822141983	0.0561737222140632	0.0033	0.0114	0.0946	0.0132	0.0369	0.022	0.0159	0.0285	0.0013	0.0391	0.0428	0.1301	0.0023	0.037	0.132	0.0169	0.0164	0.0025	0.0011	0.0152	0.0139	0.1203	0.0296	0.1284	0.0393	0.0011
5	rs537018	6529009	0.99	0.165458971998582	1.04	0.276253925711104	0.937556598432327	0.0460916741760272	0.0033	0.0114	0.0945	0.0132	0.0369	0.022	0.0159	0.0284	0.0013	0.0392	0.0428	0.1302	0.0023	0.0369	0.132	0.0169	0.0164	0.0024	0.0011	0.0152	0.0139	0.1204	0.0296	0.1285	0.0393	0.0011
5	rs62330597	6536485	0.99	0.165458971998582	1.04	0.276253925711104	0.943665962286624	0.0414381110616784	0.0033	0.0114	0.0945	0.0132	0.0369	0.0219	0.0159	0.0284	0.0013	0.0392	0.0428	0.1301	0.0023	0.0369	0.1321	0.0168	0.0164	0.0025	0.0011	0.0152	0.0139	0.1205	0.0296	0.1286	0.0394	0.0011
5	rs114878458	6537020	0.99	0.165458971998582	1.04	0.276253925711104	0.944085013947047	0.0452716521460771	0.0033	0.0114	0.0945	0.0132	0.0369	0.0219	0.0159	0.0284	0.0013	0.0392	0.0428	0.1301	0.0023	0.0369	0.132	0.0168	0.0164	0.0025	0.0011	0.0152	0.0139	0.1205	0.0296	0.1286	0.0394	0.0011
5	rs11960029	6550709	0.99	0.165458971998582	1.04	0.276253925711104	0.968352061070934	0.0414381110616784	0.0034	0.0116	0.0948	0.0129	0.037	0.0216	0.0155	0.0275	0.0013	0.0398	0.0423	0.1295	0.0023	0.037	0.1315	0.0163	0.0159	0.0026	0.001	0.015	0.0136	0.123	0.0292	0.1302	0.0393	0.001
5	rs80097369	6551900	0.99	0.165458971998582	1.04	0.276253925711104	0.962261467457344	0.0481700866478443	0.0034	0.0116	0.0948	0.0129	0.037	0.0215	0.0155	0.0274	0.0013	0.0398	0.0423	0.1295	0.0023	0.037	0.1314	0.0163	0.0158	0.0027	0.001	0.015	0.0135	0.1231	0.0292	0.1303	0.0393	0.001
5	rs565017	6553167	0.99	0.165458971998582	1.04	0.276253925711104	0.935635143423443	0.0288389034516095	0.0034	0.0117	0.0948	0.0129	0.037	0.0215	0.0154	0.0274	0.0013	0.0399	0.0423	0.1295	0.0023	0.037	0.1313	0.0162	0.0159	0.0027	0.001	0.015	0.0135	0.1233	0.0291	0.1304	0.0393	0.001
5	rs79855508	6558847	0.99	0.165458971998582	1.04	0.276253925711104	0.851207652904283	0.020083339328923	0.0035	0.0117	0.0948	0.0131	0.037	0.0212	0.0153	0.0274	0.0013	0.04	0.0422	0.1294	0.0023	0.037	0.1313	0.0163	0.016	0.0028	0.001	0.015	0.0134	0.1232	0.0291	0.1304	0.0396	0.001
5	rs554121	6559761	0.99	0.165458971998582	1.04	0.276253925711104	0.843598361093214	0.0153551385752214	0.0035	0.0117	0.0948	0.0131	0.037	0.0212	0.0153	0.0274	0.0013	0.04	0.0422	0.1294	0.0023	0.037	0.1313	0.0163	0.016	0.0028	0.001	0.015	0.0134	0.1232	0.0291	0.1304	0.0396	0.0011
5	rs115228939	6559842	0.99	0.165458971998582	1.05	0.24269399207398	0.843998124247469	0.0160998361772707	0.0035	0.0117	0.0948	0.0131	0.037	0.0212	0.0153	0.0274	0.0013	0.04	0.0422	0.1294	0.0023	0.037	0.1312	0.0163	0.016	0.0028	0.001	0.015	0.0134	0.1232	0.0291	0.1304	0.0396	0.0011
5	rs2677943	6564900	0.99	0.165458971998582	1.05	0.24269399207398	0.807795255654677	0.0123000889687837	0.0035	0.0117	0.0949	0.013	0.037	0.021	0.0152	0.0273	0.0013	0.0402	0.0422	0.1292	0.0022	0.0372	0.131	0.0162	0.016	0.0028	0.001	0.015	0.0135	0.1232	0.0291	0.1306	0.0399	0.0011
5	rs558682	6569393	0.99	0.165458971998582	1.05	0.24269399207398	0.812430824912491	0.00936728350879615	0.0036	0.0117	0.0953	0.0131	0.037	0.0211	0.0151	0.0273	0.0013	0.0405	0.0418	0.1288	0.0022	0.0373	0.1307	0.016	0.016	0.0027	0.0011	0.0151	0.0135	0.1235	0.0288	0.1306	0.0401	0.0011
5	rs10475334	6572494	0.99	0.165458971998582	1.06	0.212122118160079	0.714169278524568	0.00738776296259432	0.0039	0.0116	0.0956	0.0134	0.0375	0.0211	0.0149	0.0271	0.0014	0.0405	0.0416	0.127	0.0021	0.038	0.13	0.0161	0.0161	0.0028	0.0011	0.0152	0.0134	0.124	0.0288	0.1306	0.0405	0.0011
5	rs501592	6572542	0.99	0.165458971998582	1.06	0.212122118160079	0.71112358110178	0.00755764368860492	0.0039	0.0116	0.0956	0.0134	0.0375	0.0211	0.0149	0.0272	0.0014	0.0404	0.0416	0.127	0.0021	0.038	0.13	0.0161	0.0161	0.0028	0.0011	0.0151	0.0134	0.1241	0.0289	0.1306	0.0405	0.0011
5	rs10058390	6576320	0.98	0.192372589028169	1.06	0.212122118160079	0.532498220722457	0.0112273387956379	0.0042	0.0113	0.0972	0.0142	0.0388	0.0209	0.0146	0.0262	0.0014	0.0407	0.0405	0.1255	0.002	0.0391	0.1273	0.0159	0.0167	0.0029	0.0011	0.0153	0.0124	0.126	0.028	0.1319	0.0405	0.0012
5	rs7701143	6577009	0.98	0.192372589028169	1.06	0.212122118160079	0.580049317415333	0.0106949989788103	0.0043	0.0112	0.0974	0.0143	0.0386	0.021	0.0147	0.0262	0.0014	0.0409	0.0406	0.1251	0.0019	0.0392	0.1267	0.016	0.0168	0.0029	0.0012	0.0152	0.0123	0.1261	0.0281	0.132	0.04	0.0012
5	rs489196	6581849	0.98	0.192372589028169	1.06	0.212122118160079	0.661387787768457	0.010959521571443	0.0043	0.0112	0.0976	0.0143	0.0386	0.0214	0.0148	0.026	0.0014	0.0412	0.0405	0.1248	0.0019	0.0393	0.1257	0.016	0.017	0.0031	0.0014	0.0152	0.0122	0.1261	0.028	0.1325	0.0398	0.0012
5	rs115725665	6584091	0.98	0.192372589028169	1.06	0.212122118160079	0.65164986742133	0.0108121575669651	0.0043	0.0113	0.098	0.0145	0.0387	0.0213	0.0148	0.0259	0.0014	0.0412	0.0404	0.1247	0.0019	0.0391	0.1255	0.016	0.0171	0.0031	0.0014	0.0152	0.012	0.1263	0.028	0.1327	0.0396	0.0012
5	rs74720445	6588723	0.98	0.192372589028169	1.07	0.184406357471863	0.672710437511522	0.0126792967297635	0.0044	0.0113	0.0989	0.0149	0.0388	0.021	0.0145	0.0258	0.0014	0.0413	0.0401	0.1248	0.0018	0.0389	0.125	0.0159	0.0173	0.0032	0.0014	0.0151	0.0118	0.1266	0.0278	0.1331	0.0392	0.0012
5	rs115947098	6595689	0.97	0.222305343836028	1.07	0.184406357471863	0.698336023482958	0.0144234210990915	0.0044	0.0114	0.0994	0.0151	0.039	0.0209	0.0144	0.0257	0.0014	0.0413	0.04	0.1249	0.0018	0.0387	0.1247	0.0159	0.0174	0.0032	0.0014	0.0151	0.0116	0.1267	0.0277	0.1334	0.039	0.0012
5	rs6555401	6596308	0.97	0.222305343836028	1.07	0.184406357471863	0.711494698087998	0.0145255103414137	0.0044	0.0114	0.0994	0.0151	0.039	0.0209	0.0144	0.0257	0.0014	0.0413	0.04	0.1249	0.0018	0.0387	0.1247	0.0159	0.0174	0.0032	0.0014	0.0151	0.0116	0.1268	0.0277	0.1334	0.039	0.0012
5	rs7734641	6598782	0.97	0.222305343836028	1.08	0.159408631830651	0.773202212253013	0.0209314623950504	0.0045	0.0114	0.0995	0.0152	0.039	0.0209	0.0143	0.0256	0.0014	0.0414	0.04	0.1248	0.0018	0.0386	0.1247	0.0159	0.0177	0.0032	0.0014	0.0149	0.0114	0.1267	0.0277	0.1337	0.0389	0.0012
5	rs6876835	6599222	0.97	0.222305343836028	1.07	0.184406357471863	0.796295410082659	0.0233616195959469	0.0045	0.0114	0.0996	0.0152	0.0389	0.0209	0.0143	0.0256	0.0013	0.0414	0.04	0.1248	0.0017	0.0385	0.1249	0.0159	0.0178	0.0032	0.0014	0.0149	0.0113	0.1268	0.0277	0.1337	0.0388	0.0012
5	rs3776445	6601004	0.97	0.222305343836028	1.07	0.184406357471863	0.74123463273234	0.0332106743263381	0.0046	0.0114	0.0995	0.0153	0.0387	0.0207	0.0146	0.0255	0.0014	0.0415	0.04	0.1248	0.0017	0.0384	0.125	0.016	0.0178	0.0031	0.0015	0.0148	0.0112	0.127	0.0277	0.1336	0.0388	0.0013
5	rs564457	6601257	0.97	0.222305343836028	1.07	0.184406357471863	0.685287059371846	0.0327556241814075	0.0046	0.0112	0.0995	0.0153	0.0387	0.0207	0.0146	0.0255	0.0014	0.0415	0.04	0.1252	0.0017	0.0384	0.1251	0.016	0.0177	0.0031	0.0015	0.0148	0.0112	0.1271	0.0275	0.1337	0.0387	0.0013
5	rs4701741	6601309	0.97	0.222305343836028	1.07	0.184406357471863	0.692017726196778	0.0333629998883935	0.0046	0.0112	0.0995	0.0153	0.0387	0.0207	0.0146	0.0255	0.0014	0.0415	0.04	0.1253	0.0016	0.0384	0.1251	0.016	0.0177	0.0031	0.0015	0.0148	0.0112	0.1271	0.0275	0.1337	0.0387	0.0013
5	rs13181449	6604787	0.97	0.222305343836028	1.07	0.184406357471863	0.636742201802512	0.0435364726885953	0.0044	0.0112	0.0996	0.0153	0.0388	0.0204	0.0146	0.0255	0.0014	0.0414	0.0401	0.1261	0.0016	0.0383	0.1251	0.0158	0.0176	0.0027	0.0014	0.0148	0.0111	0.1276	0.027	0.1343	0.0386	0.0012
5	rs1366297	6608150	0.97	0.222305343836028	1.07	0.184406357471863	0.645525866429547	0.0442269304815476	0.0043	0.0112	0.0997	0.0153	0.0388	0.0203	0.0146	0.0255	0.0014	0.0413	0.0401	0.1263	0.0016	0.0383	0.1251	0.0158	0.0175	0.0026	0.0014	0.0147	0.0111	0.1277	0.0269	0.1344	0.0387	0.0012
5	rs6882580	6609024	0.97	0.222305343836028	1.07	0.184406357471863	0.64559692486342	0.0424531539189916	0.0043	0.0112	0.0997	0.0153	0.0388	0.0203	0.0145	0.0256	0.0014	0.0413	0.0401	0.1263	0.0016	0.0383	0.125	0.0157	0.0174	0.0026	0.0014	0.0148	0.0111	0.1278	0.0269	0.1345	0.0387	0.0012
5	rs116398769	6612572	0.97	0.222305343836028	1.08	0.159408631830651	0.633075048610521	0.0384051254745894	0.0043	0.0112	0.0998	0.0153	0.0389	0.0202	0.0145	0.0256	0.0014	0.0413	0.0401	0.1262	0.0016	0.0383	0.1249	0.0157	0.0174	0.0025	0.0014	0.0149	0.0111	0.1279	0.0269	0.1345	0.0388	0.0012
5	rs55802212	6620088	0.97	0.222305343836028	1.08	0.159408631830651	0.627732760349924	0.0386765537187849	0.0043	0.0112	0.1	0.0152	0.0388	0.0201	0.0145	0.0256	0.0013	0.0412	0.0399	0.126	0.0016	0.0383	0.1248	0.0156	0.0172	0.0025	0.0015	0.0151	0.0111	0.1282	0.0269	0.1347	0.0389	0.0012
5	rs12691276	6623085	0.97	0.222305343836028	1.08	0.159408631830651	0.631878267912226	0.0382967962738391	0.0044	0.0112	0.1001	0.0152	0.0388	0.02	0.0145	0.0256	0.0013	0.0411	0.0399	0.126	0.0016	0.0383	0.1248	0.0155	0.0172	0.0025	0.0015	0.0152	0.0111	0.1283	0.0269	0.1348	0.039	0.0012
5	rs72724261	6627412	0.97	0.222305343836028	1.08	0.159408631830651	0.611899702164885	0.0408232272498776	0.0044	0.0112	0.1001	0.0152	0.0389	0.02	0.0146	0.0255	0.0013	0.041	0.0398	0.126	0.0016	0.0383	0.1247	0.0155	0.0172	0.0024	0.0015	0.0152	0.0111	0.1284	0.0269	0.135	0.0389	0.0012
5	rs248793	6633779	0.97	0.222305343836028	1.08	0.159408631830651	0.59508859001477	0.0457980619127891	0.0044	0.0112	0.1001	0.0152	0.039	0.0199	0.0147	0.0254	0.0013	0.0407	0.0395	0.1261	0.0017	0.0381	0.1246	0.0155	0.017	0.0024	0.0015	0.0152	0.011	0.129	0.0269	0.1355	0.0386	0.0013
5	rs472402	6635591	0.97	0.222305343836028	1.08	0.159408631830651	0.595704829657429	0.0434791527632045	0.0044	0.0112	0.1001	0.0152	0.0389	0.0198	0.0147	0.0255	0.0013	0.0407	0.0392	0.1263	0.0017	0.0379	0.1246	0.0154	0.0169	0.0024	0.0015	0.0152	0.0112	0.1293	0.0268	0.1358	0.0385	0.0013
5	rs8192130	6636450	0.97	0.222305343836028	1.08	0.159408631830651	0.595636344013076	0.041046344365315	0.0044	0.0112	0.1001	0.0152	0.0389	0.0198	0.0147	0.0255	0.0013	0.0407	0.0392	0.1262	0.0017	0.0379	0.1246	0.0154	0.0169	0.0024	0.0015	0.0152	0.0112	0.1293	0.0268	0.1358	0.0385	0.0013
5	rs531241	6637380	0.97	0.222305343836028	1.08	0.159408631830651	0.570547738912106	0.0353723027871356	0.0044	0.0112	0.1001	0.0152	0.039	0.0199	0.0148	0.0255	0.0013	0.0406	0.0392	0.1262	0.0017	0.0379	0.1246	0.0154	0.0169	0.0024	0.0015	0.0153	0.0112	0.1293	0.0268	0.1358	0.0384	0.0013
5	rs79085552	6641557	0.97	0.222305343836028	1.08	0.159408631830651	0.572428752406681	0.0314573291534159	0.0044	0.0112	0.1002	0.0153	0.0391	0.02	0.0148	0.0254	0.0013	0.0406	0.0392	0.1261	0.0017	0.0377	0.1244	0.0153	0.0169	0.0024	0.0015	0.0152	0.0113	0.1295	0.0267	0.1359	0.0384	0.0013
5	rs8192168	6642720	0.97	0.222305343836028	1.08	0.159408631830651	0.573504914705796	0.0308663190889383	0.0044	0.0112	0.1002	0.0153	0.0391	0.02	0.0148	0.0254	0.0013	0.0406	0.0392	0.1261	0.0017	0.0377	0.1244	0.0153	0.0169	0.0024	0.0015	0.0152	0.0113	0.1295	0.0266	0.1359	0.0384	0.0014
5	rs2307268	6652129	0.97	0.222305343836028	1.08	0.159408631830651	0.57606457844787	0.0315068144255003	0.0044	0.0112	0.1003	0.0153	0.0391	0.0201	0.0149	0.0254	0.0013	0.0405	0.0392	0.126	0.0017	0.0376	0.1244	0.0153	0.0169	0.0024	0.0015	0.0152	0.0113	0.1296	0.0265	0.1359	0.0384	0.0014
5	rs8192190	6653474	0.97	0.222305343836028	1.06	0.212122118160079	0.575862306508914	0.0320036463383413	0.0044	0.0112	0.1003	0.0153	0.0391	0.0201	0.0149	0.0254	0.0013	0.0405	0.0392	0.126	0.0017	0.0376	0.1244	0.0153	0.0169	0.0024	0.0015	0.0152	0.0113	0.1296	0.0265	0.1359	0.0384	0.0014
5	rs115825376	6657530	0.97	0.222305343836028	1.06	0.212122118160079	0.574245323308679	0.0318542192161454	0.0044	0.0112	0.1003	0.0153	0.0391	0.0201	0.0149	0.0254	0.0013	0.0405	0.0392	0.126	0.0017	0.0376	0.1243	0.0153	0.0169	0.0024	0.0015	0.0152	0.0113	0.1297	0.0265	0.1359	0.0384	0.0014
5	rs824811	6665781	0.97	0.222305343836028	1.06	0.212122118160079	0.58167388635091	0.0345414593067033	0.0043	0.0112	0.1004	0.0153	0.0391	0.0201	0.0149	0.0253	0.0013	0.0405	0.0392	0.1259	0.0017	0.0376	0.1241	0.0153	0.0169	0.0024	0.0015	0.0152	0.0113	0.1298	0.0266	0.1358	0.0384	0.0014
5	rs39848	6669762	0.97	0.222305343836028	1.05	0.24269399207398	0.581470699643116	0.0280834937104366	0.0044	0.011	0.1006	0.0153	0.0392	0.0204	0.0152	0.0256	0.0013	0.0406	0.0392	0.1251	0.0018	0.0374	0.1241	0.0152	0.017	0.0022	0.0016	0.0153	0.0116	0.13	0.0265	0.1358	0.038	0.0014
5	rs10512872	6670875	0.97	0.222305343836028	1.05	0.24269399207398	0.551963208861006	0.027662709084856	0.0043	0.011	0.1006	0.0153	0.0393	0.0204	0.0153	0.0255	0.0013	0.0406	0.0392	0.125	0.0018	0.0375	0.124	0.0152	0.0171	0.0022	0.0016	0.0153	0.0116	0.1301	0.0265	0.1357	0.038	0.0014
5	rs39847	6671959	0.97	0.222305343836028	1.05	0.24269399207398	0.454849413846626	0.0438235762824547	0.0043	0.0108	0.1006	0.0156	0.0402	0.0203	0.0161	0.025	0.0013	0.0408	0.0393	0.1237	0.0017	0.0378	0.1237	0.0151	0.0174	0.0021	0.0015	0.0152	0.012	0.1307	0.0263	0.135	0.038	0.0014
5	rs75494660	6672760	0.97	0.222305343836028	1.05	0.24269399207398	0.397665050714491	0.0465631767339599	0.0042	0.0108	0.1006	0.0157	0.0406	0.0196	0.0165	0.0246	0.0013	0.041	0.0393	0.1228	0.0016	0.0381	0.1235	0.0153	0.0175	0.0019	0.0015	0.0154	0.0122	0.1309	0.0265	0.1349	0.0381	0.0013
5	rs73737156	6676626	0.97	0.222305343836028	1.06	0.212122118160079	0.38282147152389	0.042907804515862	0.0042	0.0109	0.1005	0.0158	0.0408	0.0193	0.0167	0.0245	0.0013	0.041	0.0393	0.1225	0.0015	0.0382	0.1233	0.0154	0.0175	0.0018	0.0014	0.0155	0.0123	0.131	0.0266	0.1348	0.0381	0.0013
5	rs1691053	6677165	0.97	0.222305343836028	1.06	0.212122118160079	0.38298728769871	0.0431359396601652	0.0042	0.0108	0.1005	0.0158	0.0408	0.0194	0.0167	0.0245	0.0013	0.041	0.0392	0.1225	0.0015	0.0382	0.1233	0.0154	0.0175	0.0018	0.0014	0.0155	0.0123	0.1311	0.0266	0.1347	0.0381	0.0013
5	rs76447055	6682792	0.97	0.222305343836028	1.05	0.24269399207398	0.384038302342289	0.0442846865317722	0.0041	0.0108	0.1004	0.0158	0.0409	0.0194	0.0167	0.0244	0.0013	0.0409	0.0392	0.1224	0.0015	0.0382	0.1233	0.0154	0.0176	0.0018	0.0014	0.0155	0.0123	0.1312	0.0265	0.1348	0.0382	0.0013
5	rs34665966	6685097	0.97	0.222305343836028	1.05	0.24269399207398	0.387756158350388	0.0449803670229448	0.0041	0.0108	0.1004	0.0158	0.0409	0.0194	0.0168	0.0244	0.0013	0.0409	0.0391	0.1224	0.0015	0.0382	0.1234	0.0154	0.0176	0.0017	0.0014	0.0155	0.0123	0.1312	0.0265	0.1348	0.0383	0.0013
5	rs410001	6687678	0.97	0.222305343836028	1.05	0.24269399207398	0.382213790485039	0.0448640863199299	0.0041	0.0108	0.1004	0.0158	0.0409	0.0194	0.0168	0.0244	0.0013	0.0408	0.0391	0.1223	0.0015	0.0383	0.1234	0.0154	0.0176	0.0018	0.0014	0.0155	0.0123	0.1313	0.0265	0.1348	0.0383	0.0013
5	rs11738337	6687880	0.97	0.222305343836028	1.05	0.24269399207398	0.382269013979669	0.044747939085228	0.0041	0.0108	0.1004	0.0158	0.0409	0.0194	0.0168	0.0244	0.0013	0.0408	0.0391	0.1223	0.0015	0.0383	0.1234	0.0154	0.0176	0.0018	0.0014	0.0156	0.0123	0.1313	0.0265	0.1348	0.0383	0.0013
5	rs61616385	6702615	0.98	0.192372589028169	1.05	0.24269399207398	0.384869082050429	0.0470961458690523	0.0041	0.0106	0.1004	0.0162	0.0413	0.02	0.0169	0.024	0.0014	0.0403	0.0385	0.1206	0.0014	0.038	0.1247	0.0157	0.0176	0.0018	0.0013	0.0159	0.0128	0.1316	0.0261	0.1344	0.0385	0.0015
5	rs77932789	6707722	0.98	0.192372589028169	1.05	0.24269399207398	0.39727077884879	0.0494364340385127	0.004	0.0106	0.1003	0.0163	0.0414	0.0202	0.017	0.0237	0.0014	0.0401	0.0383	0.1198	0.0013	0.0381	0.1252	0.0158	0.0176	0.0019	0.0013	0.016	0.013	0.1317	0.0258	0.1341	0.0386	0.0015
5	rs72724287	6716737	0.97	0.222305343836028	1.05	0.24269399207398	0.396932988274751	0.049375805486924	0.004	0.0106	0.1003	0.0164	0.0414	0.0203	0.017	0.0237	0.0015	0.0401	0.0383	0.1196	0.0013	0.0381	0.1254	0.0158	0.0176	0.0019	0.0013	0.0161	0.0131	0.1317	0.0258	0.1341	0.0386	0.0016
5	rs274723	6718563	0.97	0.222305343836028	1.05	0.24269399207398	0.405136713665195	0.04949709514237	0.004	0.0106	0.1003	0.0164	0.0414	0.0203	0.017	0.0237	0.0015	0.04	0.0383	0.1196	0.0013	0.038	0.1255	0.0159	0.0176	0.0019	0.0013	0.0161	0.0131	0.1317	0.0258	0.1341	0.0386	0.0016
5	rs6865483	6727188	0.97	0.222305343836028	1.05	0.24269399207398	0.409984953736584	0.0506558270656353	0.004	0.0106	0.1003	0.0164	0.0414	0.0203	0.017	0.0237	0.0014	0.04	0.0382	0.1195	0.0014	0.038	0.1255	0.0159	0.0176	0.0019	0.0013	0.0161	0.0132	0.1317	0.0258	0.1341	0.0387	0.0016
5	rs3806875	6728186	0.97	0.222305343836028	1.05	0.24269399207398	0.408841592360764	0.0506558270656353	0.004	0.0106	0.1003	0.0164	0.0414	0.0203	0.017	0.0237	0.0014	0.04	0.0382	0.1195	0.0014	0.038	0.1255	0.0159	0.0176	0.0019	0.0013	0.0161	0.0132	0.1317	0.0258	0.1341	0.0387	0.0016
5	rs274694	6734079	0.97	0.222305343836028	1.05	0.24269399207398	0.409012994669465	0.0507784792821353	0.004	0.0106	0.1003	0.0164	0.0414	0.0203	0.017	0.0237	0.0014	0.04	0.0382	0.1195	0.0014	0.038	0.1255	0.0159	0.0176	0.0019	0.0013	0.0161	0.0132	0.1317	0.0258	0.1341	0.0387	0.0016
5	rs28363367	6741558	0.97	0.222305343836028	1.05	0.24269399207398	0.406559666679474	0.0514553751947247	0.004	0.0106	0.1003	0.0164	0.0413	0.0203	0.017	0.0237	0.0014	0.04	0.0384	0.1195	0.0014	0.038	0.1256	0.0159	0.0175	0.0019	0.0014	0.016	0.0132	0.1316	0.0258	0.1341	0.0387	0.0016
5	rs28381381	6743574	0.97	0.222305343836028	1.06	0.212122118160079	0.406844557427526	0.051085675261764	0.004	0.0106	0.1003	0.0164	0.0413	0.0203	0.017	0.0237	0.0014	0.04	0.0385	0.1195	0.0014	0.0379	0.1257	0.0159	0.0175	0.0019	0.0014	0.0159	0.0132	0.1316	0.0258	0.1341	0.0387	0.0016
5	rs2291704	6746648	0.97	0.222305343836028	1.07	0.184406357471863	0.407357612806489	0.0505945494654554	0.004	0.0106	0.1003	0.0164	0.0413	0.0203	0.017	0.0237	0.0015	0.04	0.0385	0.1194	0.0014	0.0378	0.1257	0.0159	0.0175	0.0019	0.0014	0.0158	0.0132	0.1317	0.0258	0.1341	0.0387	0.0016
5	rs28381395	6747039	0.97	0.222305343836028	1.06	0.212122118160079	0.407357612806489	0.0505333042179691	0.004	0.0106	0.1003	0.0164	0.0413	0.0203	0.017	0.0237	0.0015	0.04	0.0385	0.1194	0.0014	0.0378	0.1257	0.0159	0.0175	0.0019	0.0014	0.0158	0.0132	0.1317	0.0258	0.1341	0.0387	0.0016
5	rs4389656	6753728	0.98	0.192372589028169	1.06	0.212122118160079	0.412333838882372	0.0501054942421736	0.004	0.0106	0.1004	0.0164	0.0414	0.0203	0.0169	0.0237	0.0015	0.04	0.0384	0.1193	0.0014	0.0376	0.1258	0.016	0.0175	0.002	0.0014	0.0158	0.0132	0.1317	0.0257	0.1343	0.0387	0.0016
5	rs3797184	6754086	0.98	0.192372589028169	1.06	0.212122118160079	0.41130179461021	0.0498008885775442	0.004	0.0106	0.1004	0.0164	0.0414	0.0203	0.0169	0.0237	0.0015	0.04	0.0384	0.1193	0.0014	0.0376	0.1258	0.016	0.0175	0.002	0.0014	0.0158	0.0132	0.1317	0.0257	0.1343	0.0387	0.0016
5	rs10062860	6760234	0.97	0.222305343836028	1.06	0.212122118160079	0.396257841271106	0.049375805486924	0.004	0.0105	0.1005	0.0165	0.0413	0.0202	0.0168	0.0233	0.0014	0.0398	0.038	0.1187	0.0015	0.0373	0.1267	0.0162	0.0173	0.002	0.0016	0.016	0.0132	0.1324	0.0257	0.1339	0.0388	0.0017
5	rs10475343	6766581	0.98	0.192372589028169	1.06	0.212122118160079	0.386366777450986	0.0401018709599281	0.0037	0.0104	0.1001	0.0165	0.0414	0.0199	0.0167	0.023	0.0014	0.0401	0.0374	0.1173	0.0017	0.0378	0.1284	0.0163	0.017	0.0022	0.0017	0.0161	0.014	0.1324	0.0259	0.1334	0.0388	0.0018
5	rs876791	6770798	0.98	0.192372589028169	1.06	0.212122118160079	0.404284142928538	0.0363706320443255	0.0038	0.0103	0.1001	0.0164	0.0414	0.0197	0.0166	0.0228	0.0014	0.0401	0.0375	0.117	0.0017	0.0382	0.1286	0.0164	0.017	0.0022	0.0017	0.0162	0.014	0.1322	0.0259	0.1334	0.0388	0.0018
5	rs429161	6777769	0.98	0.192372589028169	1.06	0.212122118160079	0.401335544416463	0.0358436157932095	0.0038	0.0103	0.1001	0.0164	0.0415	0.0197	0.0166	0.0228	0.0015	0.0401	0.0375	0.1169	0.0017	0.0382	0.1287	0.0164	0.0169	0.0022	0.0017	0.0162	0.0141	0.1321	0.0259	0.1335	0.0388	0.0018
5	rs77020150	6784693	0.98	0.192372589028169	1.06	0.212122118160079	0.399469943208703	0.0365824192326618	0.0038	0.0103	0.1001	0.0163	0.0415	0.0197	0.0166	0.0228	0.0015	0.0401	0.0375	0.1169	0.0017	0.0383	0.1287	0.0164	0.0169	0.0022	0.0017	0.0162	0.0142	0.132	0.0259	0.1335	0.0388	0.0018
5	rs77298254	6786803	0.98	0.192372589028169	1.06	0.212122118160079	0.400373931356297	0.0356337917797721	0.0038	0.0103	0.1001	0.0163	0.0415	0.0196	0.0166	0.0228	0.0015	0.0401	0.0375	0.1168	0.0017	0.0383	0.1287	0.0164	0.017	0.0022	0.0017	0.0162	0.0142	0.132	0.026	0.1335	0.0388	0.0018
5	rs10058103	6787647	0.98	0.192372589028169	1.06	0.212122118160079	0.399978310104196	0.0353723027871356	0.0038	0.0103	0.1001	0.0163	0.0415	0.0196	0.0166	0.0227	0.0015	0.0401	0.0375	0.1168	0.0017	0.0383	0.1287	0.0164	0.017	0.0022	0.0017	0.0162	0.0142	0.132	0.026	0.1335	0.0388	0.0018
5	rs7732156	6794098	0.98	0.192372589028169	1.06	0.212122118160079	0.424353302720118	0.029172343869827	0.0038	0.0103	0.1002	0.0161	0.0416	0.0194	0.0163	0.0225	0.0015	0.0402	0.0373	0.1165	0.0017	0.0388	0.129	0.0164	0.0168	0.0022	0.0018	0.0163	0.0146	0.1315	0.0261	0.1336	0.0389	0.002
5	rs11959367	6795649	0.98	0.192372589028169	1.06	0.212122118160079	0.424877256671026	0.0297481177898739	0.0038	0.0103	0.1002	0.0161	0.0416	0.0194	0.0164	0.0225	0.0015	0.0402	0.0373	0.1165	0.0017	0.0388	0.129	0.0164	0.0168	0.0022	0.0018	0.0163	0.0146	0.1315	0.0261	0.1337	0.0388	0.002
5	rs114597858	6796770	0.98	0.192372589028169	1.06	0.212122118160079	0.410614483634348	0.032504069343365	0.0038	0.0103	0.1002	0.0161	0.0416	0.0194	0.0163	0.0225	0.0015	0.0402	0.0373	0.1165	0.0017	0.0388	0.129	0.0164	0.0168	0.0022	0.0018	0.0163	0.0146	0.1314	0.0262	0.1336	0.0388	0.0019
5	rs17180397	6806763	0.98	0.192372589028169	1.06	0.212122118160079	0.406559666679474	0.0223404879041468	0.004	0.0106	0.0988	0.016	0.0428	0.0185	0.0164	0.0217	0.0015	0.0402	0.0375	0.1155	0.0026	0.0395	0.1295	0.017	0.0165	0.0027	0.0021	0.0159	0.0147	0.1301	0.0263	0.1336	0.0388	0.0022
5	rs13174522	6820161	0.98	0.192372589028169	1.06	0.212122118160079	0.419825837200422	0.0232756908926262	0.004	0.0106	0.0987	0.0161	0.0429	0.0183	0.0163	0.0217	0.0016	0.0402	0.0374	0.1152	0.0027	0.0395	0.1297	0.017	0.0164	0.0028	0.0021	0.0159	0.0147	0.1301	0.0264	0.1336	0.0389	0.0023
5	rs1566039	6821914	0.99	0.165458971998582	1.06	0.212122118160079	0.41728254968957	0.0220886267442524	0.0041	0.0107	0.0987	0.0161	0.0429	0.0182	0.0164	0.0217	0.0016	0.0402	0.0374	0.1152	0.0027	0.0396	0.1294	0.017	0.0164	0.0028	0.0021	0.016	0.0148	0.13	0.0264	0.1336	0.039	0.0023
5	rs275446	6825990	0.99	0.165458971998582	1.06	0.212122118160079	0.440033547644708	0.0163158138668585	0.004	0.0106	0.0982	0.0159	0.0428	0.0184	0.0164	0.0216	0.0017	0.0402	0.0371	0.114	0.0028	0.0399	0.1301	0.0169	0.0161	0.0032	0.002	0.0161	0.0154	0.1297	0.0268	0.1337	0.0389	0.0023
5	rs275444	6826973	0.99	0.165458971998582	1.06	0.212122118160079	0.425634646157727	0.0124573857972826	0.004	0.0106	0.0982	0.0159	0.0428	0.0184	0.0164	0.0216	0.0017	0.0402	0.0371	0.1138	0.0029	0.04	0.13	0.0169	0.0161	0.0032	0.002	0.0161	0.0154	0.1297	0.0269	0.1336	0.039	0.0023
5	rs275441	6827854	0.99	0.165458971998582	1.05	0.24269399207398	0.423190111152059	0.0132589918451705	0.0041	0.0106	0.0982	0.0159	0.0427	0.0184	0.0164	0.0217	0.0017	0.0402	0.0371	0.1137	0.0029	0.04	0.13	0.0169	0.0161	0.0032	0.002	0.0161	0.0155	0.1297	0.0269	0.1336	0.0391	0.0023
5	rs11134178	6834167	0.99	0.165458971998582	1.04	0.276253925711104	0.457080494172601	0.0267383323651783	0.004	0.0106	0.0979	0.0159	0.0428	0.0185	0.0163	0.0217	0.0017	0.0402	0.0371	0.1136	0.0029	0.04	0.1298	0.017	0.016	0.0033	0.002	0.0162	0.0156	0.1296	0.0269	0.1338	0.0391	0.0023
5	rs921918	6836824	0.99	0.165458971998582	1.04	0.276253925711104	0.416647931574214	0.0313090895462847	0.004	0.0103	0.0967	0.0161	0.0431	0.0187	0.0162	0.022	0.0018	0.0401	0.0373	0.113	0.0031	0.0405	0.1291	0.0171	0.0159	0.0037	0.0021	0.0166	0.0161	0.1288	0.0273	0.1339	0.0392	0.0024
5	rs77434590	6836846	0.99	0.165458971998582	1.04	0.276253925711104	0.412678140960142	0.0377572290299167	0.004	0.0103	0.0967	0.0161	0.0431	0.0187	0.0162	0.022	0.0018	0.0401	0.0373	0.113	0.0031	0.0405	0.1291	0.0171	0.0159	0.0037	0.0021	0.0166	0.0161	0.1287	0.0273	0.1339	0.0392	0.0024
5	rs275474	6836887	0.99	0.165458971998582	1.04	0.276253925711104	0.407129548192108	0.0408789553683256	0.004	0.0103	0.0966	0.0161	0.0431	0.0187	0.0161	0.022	0.0018	0.0401	0.0373	0.113	0.0031	0.0405	0.129	0.0171	0.0159	0.0037	0.0021	0.0166	0.0161	0.1287	0.0273	0.1339	0.0392	0.0024
5	rs35145234	6837641	0.99	0.165458971998582	1.04	0.276253925711104	0.400769749248371	0.0709473706679503	0.004	0.01	0.0961	0.0161	0.0433	0.0188	0.0161	0.022	0.0019	0.04	0.0373	0.1126	0.0032	0.0406	0.1286	0.0171	0.0159	0.0038	0.0022	0.0168	0.0164	0.1288	0.0274	0.1339	0.0393	0.0025
5	rs17796049	6839165	1	0.141401729381863	1.04	0.276253925711104	0.404738735188807	0.110620385079525	0.0041	0.0097	0.0952	0.0161	0.0433	0.0189	0.0162	0.022	0.002	0.0397	0.0373	0.112	0.0033	0.041	0.1275	0.017	0.0158	0.0039	0.0022	0.0173	0.0173	0.1295	0.0278	0.1337	0.0389	0.0027
5	rs75280510	6840848	1	0.141401729381863	1.04	0.276253925711104	0.415380140893119	0.140248667790305	0.0042	0.0095	0.0945	0.0161	0.0433	0.019	0.0162	0.0219	0.0021	0.0393	0.0373	0.1115	0.0035	0.0414	0.1269	0.0169	0.0157	0.0041	0.0023	0.0177	0.0179	0.13	0.0279	0.1335	0.0386	0.0028
5	rs76878163	6842352	1	0.141401729381863	1.04	0.276253925711104	0.405534888334488	0.112484340870142	0.0042	0.0095	0.0945	0.0161	0.0436	0.019	0.0162	0.0219	0.0021	0.0392	0.0373	0.1114	0.0035	0.0413	0.1269	0.0169	0.0157	0.0041	0.0023	0.0177	0.0179	0.13	0.0279	0.1335	0.0386	0.0028
5	rs870346	6845081	1	0.141401729381863	1.04	0.276253925711104	0.405819418909937	0.127281264844169	0.0042	0.0095	0.0945	0.0161	0.0436	0.019	0.0162	0.0219	0.0021	0.0392	0.0373	0.1114	0.0035	0.0413	0.1268	0.0169	0.0157	0.0041	0.0023	0.0177	0.018	0.1301	0.0279	0.1336	0.0386	0.0028
5	rs72711272	6848772	1	0.141401729381863	1.04	0.276253925711104	0.389203791081976	0.119970831647177	0.0042	0.0095	0.0944	0.0161	0.0434	0.019	0.0163	0.0219	0.0021	0.0392	0.0373	0.1115	0.0035	0.0415	0.1266	0.0168	0.0156	0.0041	0.0023	0.0178	0.0181	0.1302	0.0279	0.1338	0.0386	0.0028
5	rs13356203	6849355	1	0.141401729381863	1.04	0.276253925711104	0.372285109715561	0.104191205313512	0.0043	0.0095	0.0944	0.0161	0.0434	0.019	0.0163	0.0219	0.0021	0.0392	0.0373	0.1115	0.0035	0.0415	0.1266	0.0168	0.0156	0.0041	0.0023	0.0178	0.0181	0.1302	0.0279	0.1337	0.0386	0.0028
5	rs275496	6856767	1	0.141401729381863	1.04	0.276253925711104	0.373703149590497	0.152525884493987	0.0043	0.0095	0.0951	0.0162	0.0434	0.0191	0.0163	0.0219	0.0022	0.0392	0.0373	0.1116	0.0035	0.0415	0.1259	0.0168	0.0157	0.0041	0.0022	0.0177	0.0182	0.1295	0.028	0.1341	0.0386	0.0027
5	rs80271107	6857111	1	0.141401729381863	1.03	0.312927433563081	0.37731512257477	0.178460648163086	0.0043	0.0095	0.0952	0.0162	0.0434	0.0191	0.0163	0.0219	0.0022	0.0392	0.0373	0.1116	0.0035	0.0415	0.1258	0.0168	0.0157	0.0041	0.0022	0.0177	0.0182	0.1294	0.028	0.1341	0.0386	0.0027
5	rs10440699	6857206	1	0.141401729381863	1.02	0.35283343175317	0.380448776388203	0.2135186814323	0.0043	0.0095	0.0952	0.0162	0.0434	0.0191	0.0163	0.0219	0.0022	0.0392	0.0373	0.1116	0.0035	0.0415	0.1258	0.0168	0.0157	0.0041	0.0022	0.0177	0.0182	0.1294	0.028	0.1341	0.0386	0.0027
5	rs275507	6857745	1	0.141401729381863	1.02	0.35283343175317	0.407528703264263	0.32590994164905	0.0043	0.0095	0.0952	0.0162	0.0434	0.0191	0.0164	0.0218	0.0022	0.0392	0.0374	0.1116	0.0035	0.0416	0.1258	0.0168	0.0157	0.0041	0.0022	0.0177	0.0182	0.1293	0.028	0.1341	0.0386	0.0027
5	rs188013	6858350	1	0.141401729381863	1.01	0.39608418712213	0.45611504648699	0.520879712721564	0.0043	0.0095	0.0948	0.0162	0.0434	0.0191	0.0164	0.0219	0.0022	0.0391	0.0373	0.1116	0.0035	0.0415	0.126	0.0169	0.0158	0.004	0.0022	0.0177	0.0182	0.1293	0.0279	0.134	0.0385	0.0027
5	rs17797313	6864779	1	0.141401729381863	1.01	0.39608418712213	0.321158747206783	0.198845319840853	0.0048	0.0099	0.0883	0.0158	0.044	0.0185	0.018	0.024	0.0034	0.0367	0.0382	0.1095	0.0044	0.0439	0.1274	0.0173	0.0165	0.0039	0.0029	0.0186	0.0213	0.1217	0.0286	0.1298	0.043	0.0035
5	rs12521713	6865892	1	0.141401729381863	1.01	0.39608418712213	0.305464362046502	0.160591050923285	0.0048	0.0099	0.0883	0.0158	0.044	0.0185	0.018	0.024	0.0034	0.0367	0.0382	0.1095	0.0044	0.0439	0.1274	0.0173	0.0165	0.0039	0.0029	0.0186	0.0213	0.1218	0.0286	0.1297	0.043	0.0035
5	rs275427	6872087	1	0.141401729381863	1.01	0.39608418712213	0.308372409208509	0.146012857315485	0.0048	0.0099	0.0881	0.0157	0.0441	0.0185	0.018	0.024	0.0035	0.0366	0.0382	0.1095	0.0044	0.0439	0.1274	0.0173	0.0165	0.0039	0.0029	0.0186	0.0213	0.1216	0.0286	0.1297	0.043	0.0036
5	rs275424	6873013	1	0.141401729381863	1.01	0.39608418712213	0.295618453933684	0.148643491774968	0.0049	0.0099	0.0879	0.0157	0.0441	0.0184	0.018	0.024	0.0036	0.0366	0.0383	0.1096	0.0044	0.0439	0.1275	0.0173	0.0165	0.0039	0.003	0.0186	0.0214	0.1215	0.0287	0.1295	0.0431	0.0036
5	rs77063477	6874018	1	0.141401729381863	1.01	0.39608418712213	0.285279886505824	0.203137143679258	0.0049	0.0098	0.0875	0.0157	0.0441	0.0184	0.0181	0.0244	0.0036	0.0366	0.0383	0.1098	0.0044	0.0438	0.1276	0.0172	0.0165	0.0039	0.0029	0.0187	0.0214	0.1214	0.0287	0.1291	0.0432	0.0036
5	rs34505458	6875369	1	0.141401729381863	1.01	0.39608418712213	0.265649974440791	0.163312060790751	0.0049	0.0098	0.0875	0.0157	0.0441	0.0184	0.0181	0.0245	0.0036	0.0366	0.0383	0.1098	0.0044	0.0438	0.1276	0.0172	0.0165	0.0039	0.0029	0.0187	0.0214	0.1214	0.0287	0.1291	0.0432	0.0037
5	rs13357801	6877216	1	0.141401729381863	1.02	0.35283343175317	0.273513395356782	0.231268441210747	0.0049	0.0098	0.0873	0.0157	0.0441	0.0184	0.0181	0.0246	0.0036	0.0367	0.0383	0.1099	0.0045	0.0438	0.1277	0.0172	0.0165	0.0039	0.0029	0.0187	0.0214	0.1215	0.0287	0.129	0.0433	0.0037
5	rs7703668	6879564	1	0.141401729381863	1.01	0.39608418712213	0.257910765567059	0.190046572713624	0.0049	0.0098	0.087	0.0157	0.044	0.0183	0.0181	0.0248	0.0037	0.0366	0.0383	0.1101	0.0045	0.0436	0.1278	0.0172	0.0165	0.0039	0.003	0.0187	0.0214	0.1218	0.0287	0.1287	0.0433	0.0037
5	rs41387251	6880169	1	0.141401729381863	1.01	0.39608418712213	0.263101803061475	0.181384203457618	0.0048	0.0098	0.0865	0.0157	0.0438	0.0183	0.0181	0.0249	0.0038	0.0367	0.0383	0.1104	0.0045	0.0436	0.1279	0.0171	0.0166	0.0039	0.003	0.0187	0.0213	0.1218	0.0288	0.1281	0.0434	0.0037
5	rs62349504	6881160	1	0.141401729381863	1.01	0.39608418712213	0.210191484301119	0.174554916830278	0.0047	0.0096	0.0852	0.0159	0.0436	0.0184	0.0183	0.0255	0.004	0.0369	0.0382	0.1115	0.0048	0.0432	0.1285	0.0171	0.0169	0.004	0.0031	0.0187	0.0211	0.1219	0.0291	0.1264	0.0436	0.0037
5	rs12514931	6884986	0.99	0.165458971998582	1.01	0.39608418712213	0.185235866738733	0.100421787636218	0.0047	0.0096	0.0844	0.016	0.0436	0.0185	0.0184	0.0254	0.0041	0.037	0.0383	0.1121	0.0049	0.0431	0.1285	0.017	0.0171	0.004	0.0032	0.0187	0.0211	0.122	0.0292	0.1255	0.0439	0.0038
5	rs1390648	6891363	0.99	0.165458971998582	1.01	0.39608418712213	0.185833208291315	0.0865092214414839	0.0046	0.0095	0.0841	0.0162	0.0436	0.0185	0.0184	0.0248	0.0041	0.0371	0.0383	0.1123	0.005	0.043	0.1292	0.0171	0.0172	0.0041	0.0033	0.0187	0.0211	0.1221	0.0294	0.1248	0.044	0.0038
5	rs10462823	6891874	0.99	0.165458971998582	1.01	0.39608418712213	0.192743898481104	0.0792732885342492	0.0046	0.0095	0.084	0.0162	0.0436	0.0185	0.0184	0.0248	0.0041	0.0371	0.0383	0.1123	0.005	0.043	0.1292	0.017	0.0172	0.004	0.0033	0.0187	0.0211	0.1222	0.0295	0.1248	0.044	0.0038
5	rs10512890	6892417	0.99	0.165458971998582	1.01	0.39608418712213	0.192210105884153	0.0758247429028631	0.0046	0.0095	0.0839	0.0162	0.0436	0.0185	0.0184	0.0249	0.0042	0.0371	0.0384	0.1123	0.0051	0.043	0.1291	0.017	0.0172	0.004	0.0033	0.0187	0.0211	0.1222	0.0295	0.1248	0.044	0.0038
5	rs4701755	6892937	0.99	0.165458971998582	1.01	0.39608418712213	0.197818380333989	0.0736564921435649	0.0045	0.0095	0.0839	0.0162	0.0436	0.0185	0.0184	0.0249	0.0042	0.0371	0.0384	0.1124	0.005	0.043	0.1291	0.017	0.0172	0.004	0.0033	0.0187	0.0211	0.1223	0.0295	0.1248	0.044	0.0038
5	rs13169584	6900104	0.99	0.165458971998582	1.01	0.39608418712213	0.196079997331404	0.11927481260078	0.0045	0.0095	0.0837	0.0163	0.0437	0.0185	0.0184	0.0248	0.0042	0.0371	0.0383	0.1128	0.005	0.043	0.1292	0.0169	0.0172	0.0039	0.0032	0.0187	0.021	0.1224	0.0295	0.1245	0.0441	0.0038
5	rs1353502	6902045	0.99	0.165458971998582	1.01	0.39608418712213	0.192934743683564	0.113676676337854	0.0045	0.0095	0.0836	0.0163	0.0437	0.0185	0.0184	0.0249	0.0042	0.0372	0.0383	0.1129	0.005	0.043	0.1292	0.0168	0.0172	0.0039	0.0032	0.0187	0.021	0.1225	0.0295	0.1243	0.0442	0.0038
5	rs72715084	6906477	0.99	0.165458971998582	1.01	0.39608418712213	0.201477850189514	0.163799650787437	0.0045	0.0095	0.0836	0.0163	0.0437	0.0185	0.0185	0.0249	0.0042	0.0372	0.0383	0.113	0.005	0.043	0.1293	0.0168	0.0172	0.0039	0.0032	0.0187	0.021	0.1224	0.0295	0.1242	0.0442	0.0038
5	rs72715089	6910323	0.99	0.165458971998582	1.01	0.39608418712213	0.204859253400398	0.162630296000759	0.0045	0.0095	0.0835	0.0163	0.0437	0.0185	0.0185	0.0249	0.0042	0.0372	0.0383	0.113	0.005	0.043	0.1293	0.0168	0.0172	0.0039	0.0032	0.0186	0.021	0.1224	0.0295	0.1242	0.0442	0.0038
5	rs10512894	6919195	0.99	0.165458971998582	1	0.442785362986439	0.211355657255377	0.147326056600099	0.0044	0.0095	0.0835	0.0163	0.0437	0.0185	0.0185	0.0249	0.0042	0.0371	0.0384	0.113	0.005	0.0429	0.1294	0.0168	0.0172	0.0039	0.0032	0.0186	0.021	0.1223	0.0295	0.1241	0.0442	0.0038
5	rs17804757	6920954	0.99	0.165458971998582	1	0.442785362986439	0.220840577006836	0.169295433701399	0.0044	0.0095	0.0835	0.0163	0.0437	0.0185	0.0185	0.0249	0.0042	0.0371	0.0384	0.113	0.005	0.0429	0.1294	0.0168	0.0172	0.0039	0.0032	0.0186	0.021	0.1224	0.0295	0.1241	0.0442	0.0038
5	rs13360823	6938242	1	0.141401729381863	1	0.442785362986439	0.253976525198809	0.139971900793282	0.0045	0.0095	0.0824	0.0165	0.0438	0.0183	0.0188	0.0248	0.0043	0.0369	0.0383	0.1136	0.0053	0.043	0.1303	0.0166	0.0174	0.004	0.0033	0.0185	0.0206	0.1225	0.0298	0.1231	0.0438	0.0039
5	rs2397718	6940857	1	0.141401729381863	1	0.442785362986439	0.266746126553275	0.120668375289539	0.005	0.0094	0.0802	0.0166	0.0444	0.0183	0.0195	0.0248	0.0047	0.0361	0.0382	0.1157	0.0065	0.0424	0.1325	0.0164	0.0177	0.0043	0.0039	0.0181	0.0197	0.1234	0.0295	0.1201	0.042	0.0046
5	rs13167427	6949122	0.99	0.165458971998582	1	0.442785362986439	0.467888394875866	0.28550624581189	0.0053	0.0093	0.078	0.0164	0.0457	0.0183	0.0197	0.0239	0.0049	0.035	0.0376	0.1187	0.0073	0.0417	0.1348	0.016	0.0181	0.0046	0.0043	0.0175	0.0186	0.1237	0.029	0.1182	0.0419	0.0053
5	rs7718349	6956305	0.99	0.165458971998582	1	0.442785362986439	0.460406839916425	0.214587631989389	0.0053	0.0093	0.078	0.0165	0.0457	0.0183	0.0197	0.0239	0.0049	0.035	0.0376	0.1188	0.0073	0.0417	0.1348	0.016	0.0181	0.0046	0.0044	0.0175	0.0186	0.1237	0.029	0.1181	0.0419	0.0054
5	rs76211288	6956341	0.99	0.165458971998582	1	0.442785362986439	0.460467428117225	0.215336944165473	0.0053	0.0093	0.078	0.0165	0.0457	0.0183	0.0197	0.0239	0.0049	0.035	0.0376	0.1188	0.0073	0.0417	0.1348	0.016	0.0181	0.0046	0.0044	0.0175	0.0186	0.1237	0.029	0.1181	0.0419	0.0054
5	rs116654974	6959816	0.99	0.165458971998582	1	0.442785362986439	0.461255429342033	0.220498158502243	0.0053	0.0093	0.078	0.0165	0.0457	0.0183	0.0197	0.0239	0.0049	0.035	0.0375	0.1188	0.0073	0.0417	0.1348	0.016	0.0181	0.0046	0.0044	0.0175	0.0186	0.1237	0.029	0.1181	0.0418	0.0054
5	rs12516580	6962368	1	0.141401729381863	1	0.442785362986439	0.460406839916425	0.187689030717356	0.0053	0.0093	0.0781	0.0165	0.0458	0.0183	0.0197	0.0239	0.0049	0.035	0.0375	0.1189	0.0073	0.0416	0.1348	0.0161	0.0182	0.0046	0.0044	0.0175	0.0186	0.1237	0.029	0.1182	0.0417	0.0054
5	rs16878232	6963783	1	0.141401729381863	1	0.442785362986439	0.460649216103131	0.191280562706626	0.0053	0.0093	0.0781	0.0165	0.0458	0.0183	0.0197	0.0239	0.0049	0.035	0.0375	0.1189	0.0073	0.0416	0.1348	0.016	0.0182	0.0046	0.0044	0.0175	0.0186	0.1237	0.029	0.1182	0.0417	0.0054
5	rs72717118	6964521	1	0.141401729381863	1	0.442785362986439	0.460649216103131	0.194584414881238	0.0053	0.0093	0.0781	0.0165	0.0458	0.0183	0.0197	0.0238	0.0049	0.035	0.0375	0.1189	0.0073	0.0416	0.1348	0.0161	0.0181	0.0046	0.0044	0.0175	0.0186	0.1237	0.029	0.1182	0.0417	0.0054
5	rs72717119	6974123	1	0.141401729381863	1	0.442785362986439	0.466911855942327	0.212771465328393	0.0054	0.0093	0.0781	0.0165	0.0458	0.0183	0.0197	0.0239	0.005	0.035	0.0375	0.1188	0.0074	0.0416	0.1348	0.016	0.0181	0.0046	0.0044	0.0175	0.0186	0.1238	0.029	0.1182	0.0417	0.0054
5	rs114366839	6975654	1	0.141401729381863	1	0.442785362986439	0.466972860493804	0.211066798329293	0.0054	0.0093	0.0781	0.0165	0.0458	0.0183	0.0197	0.0239	0.005	0.035	0.0375	0.1188	0.0074	0.0416	0.1348	0.016	0.0181	0.0046	0.0044	0.0175	0.0186	0.1238	0.029	0.1182	0.0417	0.0054
5	rs76466123	6987376	1	0.141401729381863	1	0.442785362986439	0.483585828075562	0.229516504139965	0.0054	0.0093	0.0781	0.0165	0.0459	0.0184	0.0197	0.0238	0.0049	0.0351	0.0375	0.1189	0.0074	0.0415	0.1348	0.016	0.0181	0.0045	0.0044	0.0174	0.0185	0.1238	0.029	0.1182	0.0417	0.0054
5	rs76230695	6995353	1	0.141401729381863	1	0.442785362986439	0.498211011791971	0.254993235137525	0.0055	0.0093	0.0781	0.0165	0.0459	0.0183	0.0196	0.0237	0.005	0.0352	0.0375	0.119	0.0075	0.0416	0.1346	0.0159	0.018	0.0045	0.0045	0.0174	0.0182	0.1238	0.0291	0.1182	0.0416	0.0055
5	rs76821121	6995948	1	0.141401729381863	1	0.442785362986439	0.497833384303325	0.261351566669545	0.0055	0.0093	0.0781	0.0165	0.0459	0.0183	0.0196	0.0237	0.005	0.0353	0.0375	0.119	0.0075	0.0416	0.1346	0.0159	0.018	0.0045	0.0045	0.0174	0.0182	0.1238	0.0291	0.1182	0.0416	0.0055
5	rs6555423	7017756	1	0.141401729381863	1	0.442785362986439	0.565991609230805	0.303716441528849	0.0057	0.0092	0.0781	0.0165	0.0462	0.0183	0.0195	0.0234	0.0051	0.0357	0.0372	0.1193	0.0076	0.0417	0.1341	0.0158	0.018	0.0046	0.0047	0.0174	0.0178	0.1239	0.0291	0.118	0.0415	0.0058
5	rs17806359	7018136	1	0.141401729381863	1	0.442785362986439	0.565790996988054	0.303597103150958	0.0057	0.0092	0.0781	0.0165	0.0462	0.0183	0.0195	0.0234	0.0051	0.0357	0.0372	0.1193	0.0076	0.0417	0.1341	0.0158	0.018	0.0046	0.0047	0.0174	0.0177	0.1239	0.0291	0.118	0.0414	0.0058
5	rs12659977	7023347	1	0.141401729381863	1	0.442785362986439	0.887808001856695	0.407663700213299	0.0058	0.009	0.0771	0.0169	0.047	0.0187	0.0192	0.0235	0.0056	0.0365	0.0381	0.1189	0.0082	0.0403	0.1347	0.0153	0.0177	0.0049	0.005	0.0171	0.0174	0.1252	0.0293	0.1152	0.041	0.0062
5	rs77260620	7025678	1	0.141401729381863	1	0.442785362986439	0.90659854963999	0.425689029137624	0.0058	0.009	0.0771	0.0168	0.047	0.0187	0.0192	0.0235	0.0056	0.0365	0.0381	0.1189	0.0083	0.0403	0.1347	0.0153	0.0177	0.0049	0.005	0.0171	0.0174	0.1252	0.0293	0.1151	0.041	0.0062
5	rs62348994	7033263	1	0.141401729381863	1	0.442785362986439	0.982880527956594	0.469893597831811	0.0058	0.009	0.0768	0.0168	0.0469	0.0187	0.0191	0.0234	0.0056	0.0366	0.0382	0.1191	0.0083	0.0402	0.135	0.0152	0.0175	0.0049	0.0051	0.0171	0.0173	0.1256	0.0292	0.115	0.0411	0.0063
5	rs12654875	7036923	1	0.141401729381863	1	0.442785362986439	1.02006404278462	0.484245493300183	0.0058	0.009	0.0767	0.0168	0.0468	0.0187	0.019	0.0234	0.0057	0.0367	0.0382	0.1193	0.0083	0.04	0.1352	0.0151	0.0173	0.0049	0.0051	0.0172	0.0173	0.1258	0.0292	0.1148	0.0412	0.0064
5	rs116246890	7041391	1	0.141401729381863	1	0.442785362986439	1.17347402755995	0.670991247978863	0.0059	0.0091	0.0767	0.0167	0.0463	0.0183	0.0186	0.0236	0.0058	0.0369	0.0384	0.1192	0.0086	0.04	0.1359	0.0146	0.0172	0.005	0.0052	0.0171	0.0174	0.1258	0.0293	0.1142	0.0414	0.0065
5	rs13164916	7043538	1	0.141401729381863	1	0.442785362986439	1.24418343552777	0.72801889799327	0.006	0.0092	0.0767	0.0166	0.0459	0.0181	0.0184	0.0237	0.0059	0.037	0.0385	0.1191	0.0088	0.0402	0.1363	0.0142	0.0172	0.0051	0.0052	0.0171	0.0174	0.1257	0.0294	0.1136	0.0416	0.0066
5	rs72719015	7046779	0.99	0.165458971998582	1	0.442785362986439	1.24016124830646	0.714112307472454	0.0061	0.0092	0.0768	0.0166	0.0458	0.018	0.0184	0.0237	0.0059	0.0371	0.0387	0.1191	0.0088	0.0401	0.1364	0.0142	0.0172	0.0052	0.0052	0.0171	0.0175	0.1253	0.0293	0.1135	0.0417	0.0067
5	rs4596347	7065617	0.99	0.165458971998582	1	0.442785362986439	1.24437063609128	0.739878365398472	0.0061	0.0093	0.0768	0.0166	0.0457	0.018	0.0184	0.0239	0.0058	0.0371	0.0388	0.1191	0.0087	0.0401	0.1366	0.014	0.0172	0.0052	0.0053	0.0172	0.0172	0.1251	0.029	0.1136	0.0419	0.0068
5	rs113708704	7066238	0.99	0.165458971998582	1	0.442785362986439	1.24530680157922	0.732967718605253	0.0061	0.0093	0.0768	0.0166	0.0457	0.018	0.0185	0.0239	0.0058	0.0371	0.0388	0.1191	0.0087	0.0401	0.1367	0.014	0.0172	0.0052	0.0053	0.0172	0.0172	0.1251	0.029	0.1136	0.0419	0.0068
5	rs79139671	7067479	0.99	0.165458971998582	1	0.442785362986439	1.25167990962244	0.718442381114304	0.0061	0.0093	0.0768	0.0166	0.0457	0.018	0.0185	0.0239	0.0058	0.0371	0.0388	0.1191	0.0087	0.0401	0.1367	0.014	0.0172	0.0052	0.0053	0.0172	0.0172	0.1251	0.029	0.1136	0.042	0.0068
5	rs80068968	7068675	0.99	0.165458971998582	1	0.442785362986439	1.25590428299155	0.71336633217318	0.0061	0.0093	0.0768	0.0166	0.0457	0.018	0.0185	0.0239	0.0058	0.0371	0.0388	0.1191	0.0087	0.0401	0.1367	0.014	0.0172	0.0052	0.0053	0.0172	0.0172	0.1251	0.029	0.1136	0.042	0.0068
5	rs7730061	7069729	0.99	0.165458971998582	1	0.442785362986439	1.25909965670646	0.720833874072208	0.0061	0.0093	0.0767	0.0166	0.0457	0.018	0.0185	0.0239	0.0058	0.0371	0.0389	0.1191	0.0087	0.0402	0.1367	0.014	0.0172	0.0052	0.0053	0.0172	0.0171	0.1251	0.029	0.1137	0.042	0.0068
5	rs7736268	7071229	0.99	0.165458971998582	1	0.442785362986439	1.26342776791911	0.711129449304477	0.0061	0.0093	0.0767	0.0166	0.0458	0.018	0.0184	0.0239	0.0058	0.0371	0.0389	0.1191	0.0087	0.0402	0.1367	0.014	0.0172	0.0052	0.0053	0.0173	0.017	0.1251	0.029	0.1138	0.042	0.0068
5	rs13160842	7072724	0.99	0.165458971998582	1	0.442785362986439	1.26182758480684	0.715754063776738	0.0061	0.0093	0.0767	0.0166	0.0458	0.018	0.0184	0.0239	0.0058	0.0371	0.0389	0.1191	0.0087	0.0402	0.1367	0.014	0.0172	0.0052	0.0053	0.0173	0.0169	0.1251	0.029	0.1138	0.042	0.0068
5	rs1496368	7079496	0.99	0.165458971998582	1	0.442785362986439	1.25515288359535	0.779049661045679	0.0061	0.0093	0.0766	0.0166	0.0459	0.018	0.0184	0.024	0.0058	0.0371	0.0389	0.1194	0.0087	0.0402	0.1367	0.0139	0.0172	0.0052	0.0053	0.0174	0.0164	0.1251	0.0289	0.1139	0.0421	0.0068
5	rs931597	7081735	0.99	0.165458971998582	1	0.442785362986439	1.27030797462769	0.818187950514762	0.0061	0.0093	0.0766	0.0166	0.0459	0.018	0.0185	0.024	0.0058	0.0371	0.0389	0.1192	0.0087	0.0402	0.1366	0.014	0.0173	0.0052	0.0054	0.0174	0.0162	0.125	0.0289	0.114	0.0422	0.0068
5	rs11952826	7082047	0.99	0.165458971998582	1	0.442785362986439	1.27162910154281	0.84749446228171	0.0061	0.0093	0.0765	0.0166	0.0459	0.018	0.0185	0.024	0.0058	0.0371	0.0389	0.1192	0.0087	0.0402	0.1366	0.014	0.0173	0.0053	0.0054	0.0174	0.0162	0.125	0.0289	0.1139	0.0422	0.0068
5	rs6861024	7101299	1	0.141401729381863	1	0.442785362986439	1.18750543425464	0.805607185317706	0.0066	0.0083	0.0759	0.0171	0.0447	0.0189	0.0199	0.0238	0.0051	0.0362	0.0399	0.1225	0.008	0.0394	0.138	0.0142	0.0181	0.0058	0.0052	0.0164	0.016	0.126	0.0278	0.1093	0.0432	0.007
5	rs1532416	7103288	0.99	0.165458971998582	1	0.442785362986439	1.36733805530041	0.797192076200225	0.0066	0.0077	0.0761	0.0177	0.0446	0.0196	0.0206	0.024	0.0046	0.0358	0.0405	0.1235	0.0074	0.0386	0.1387	0.0145	0.0192	0.006	0.0049	0.0162	0.0159	0.1287	0.0262	0.1051	0.0438	0.0068
5	rs116150174	7106003	0.99	0.165458971998582	1	0.442785362986439	1.38913427912169	0.822031705462646	0.0066	0.0077	0.0761	0.0177	0.0446	0.0196	0.0206	0.024	0.0046	0.0358	0.0406	0.1235	0.0074	0.0386	0.1388	0.0145	0.0192	0.006	0.0049	0.0162	0.0159	0.1286	0.0262	0.1051	0.0438	0.0068
5	rs13184653	7112625	0.99	0.165458971998582	1.01	0.39608418712213	1.34229771903104	0.740630380352382	0.0066	0.0077	0.0761	0.0177	0.0447	0.0196	0.0206	0.024	0.0046	0.0358	0.0406	0.1236	0.0074	0.0386	0.1389	0.0145	0.0192	0.006	0.0048	0.0161	0.0159	0.1286	0.0262	0.1051	0.0438	0.0068
5	rs75283003	7116181	0.99	0.165458971998582	1.02	0.35283343175317	1.32221884763323	0.696702342371428	0.0066	0.0076	0.0761	0.0177	0.0447	0.0195	0.0206	0.024	0.0046	0.0358	0.0406	0.1237	0.0074	0.0386	0.139	0.0145	0.0192	0.006	0.0048	0.0161	0.0159	0.1286	0.0261	0.1051	0.0439	0.0067
5	rs116543966	7116233	0.99	0.165458971998582	1.02	0.35283343175317	1.32164411134154	0.691068644380768	0.0066	0.0076	0.0761	0.0177	0.0447	0.0195	0.0206	0.024	0.0046	0.0358	0.0406	0.1237	0.0074	0.0386	0.139	0.0145	0.0192	0.006	0.0048	0.0161	0.0159	0.1286	0.0261	0.1051	0.0439	0.0067
5	rs1908715	7119293	0.99	0.165458971998582	1.02	0.35283343175317	1.32739572885316	0.674524528023974	0.0066	0.0075	0.076	0.0177	0.0447	0.0195	0.0206	0.0239	0.0046	0.0358	0.0406	0.1238	0.0073	0.0385	0.1391	0.0145	0.0192	0.006	0.0048	0.0162	0.0159	0.1288	0.0261	0.1052	0.0439	0.0067
5	rs79207362	7119543	0.99	0.165458971998582	1.02	0.35283343175317	1.33411788016027	0.68234211116041	0.0066	0.0075	0.076	0.0177	0.0447	0.0195	0.0206	0.0239	0.0046	0.0358	0.0406	0.1238	0.0073	0.0385	0.1391	0.0145	0.0192	0.006	0.0048	0.0162	0.0159	0.1288	0.0261	0.1052	0.0439	0.0067
5	rs112062000	7131415	0.99	0.165458971998582	1.02	0.35283343175317	1.46075400965211	0.814194473988752	0.0065	0.0074	0.076	0.0177	0.0446	0.0195	0.0206	0.0238	0.0045	0.0358	0.0405	0.1239	0.0072	0.0385	0.1392	0.0145	0.0192	0.0059	0.0048	0.0162	0.0159	0.129	0.026	0.1051	0.044	0.0067
5	rs75282116	7131586	0.99	0.165458971998582	1.02	0.35283343175317	1.46065458323981	0.814347993046968	0.0065	0.0074	0.076	0.0177	0.0446	0.0195	0.0206	0.0238	0.0045	0.0358	0.0405	0.1239	0.0072	0.0385	0.1392	0.0145	0.0192	0.0059	0.0048	0.0162	0.0159	0.129	0.026	0.1051	0.044	0.0067
5	rs4702434	7142633	0.99	0.165458971998582	1.02	0.35283343175317	1.48809034937271	0.627334928666887	0.0063	0.0071	0.0757	0.0178	0.0441	0.0198	0.0208	0.0233	0.0043	0.0357	0.0406	0.1245	0.0069	0.0388	0.1397	0.0147	0.0195	0.0058	0.0046	0.0162	0.016	0.1299	0.0255	0.1047	0.0442	0.0066
5	rs74695422	7146936	1	0.141401729381863	1.02	0.35283343175317	1.86071740605035	0.910975402734099	0.0051	0.0066	0.0765	0.018	0.0415	0.0206	0.0215	0.0225	0.0029	0.0349	0.0401	0.1309	0.0049	0.0375	0.1425	0.0149	0.0199	0.0047	0.0035	0.0157	0.0148	0.1331	0.0242	0.106	0.0452	0.0052
5	rs78871617	7150302	0.99	0.165458971998582	1.02	0.35283343175317	1.60029495734273	1.01837745362049	0.005	0.0066	0.0767	0.018	0.0413	0.0206	0.0216	0.0225	0.0028	0.0348	0.0401	0.1316	0.0047	0.0374	0.1428	0.0148	0.0199	0.0046	0.0034	0.0158	0.0147	0.1334	0.0241	0.1062	0.0453	0.0051
5	rs1006152	7151032	0.99	0.165458971998582	1.02	0.35283343175317	1.56375503826467	0.995304435135065	0.005	0.0066	0.0767	0.0179	0.0413	0.0206	0.0215	0.0225	0.0028	0.0348	0.0401	0.1317	0.0047	0.0374	0.1427	0.0148	0.0199	0.0046	0.0034	0.0158	0.0147	0.1335	0.0241	0.1062	0.0454	0.0051
5	rs4702435	7155612	0.99	0.165458971998582	1.02	0.35283343175317	1.41783822868463	0.745447236799092	0.005	0.0066	0.0767	0.018	0.0412	0.0206	0.0215	0.0225	0.0028	0.0347	0.0402	0.1317	0.0046	0.0374	0.1429	0.0148	0.02	0.0046	0.0034	0.0158	0.0147	0.1334	0.024	0.1062	0.0455	0.005
5	rs17202513	7164605	0.99	0.165458971998582	1.02	0.35283343175317	1.3552312247534	0.565085922672098	0.005	0.0066	0.0767	0.018	0.0412	0.0206	0.0215	0.0225	0.0027	0.0347	0.0402	0.1317	0.0046	0.0375	0.143	0.0148	0.02	0.0046	0.0033	0.0158	0.0147	0.1335	0.024	0.1062	0.0457	0.005
5	rs16878438	7164967	0.99	0.165458971998582	1.02	0.35283343175317	1.34885515519604	0.561415398429351	0.005	0.0066	0.0767	0.018	0.0412	0.0206	0.0215	0.0225	0.0027	0.0347	0.0402	0.1317	0.0046	0.0375	0.1429	0.0148	0.02	0.0046	0.0033	0.0158	0.0147	0.1335	0.024	0.1062	0.0458	0.005
5	rs10072584	7168261	0.99	0.165458971998582	1.02	0.35283343175317	1.33921603617979	0.560005215498061	0.0049	0.0066	0.0767	0.018	0.0411	0.0207	0.0216	0.0225	0.0027	0.0347	0.0403	0.1317	0.0045	0.0375	0.1427	0.0149	0.02	0.0046	0.0033	0.0159	0.0147	0.1336	0.0239	0.1063	0.0458	0.005
5	rs116799100	7169074	0.99	0.165458971998582	1.02	0.35283343175317	1.34586424258173	0.580679082288715	0.0049	0.0066	0.0767	0.0179	0.0411	0.0207	0.0216	0.0225	0.0027	0.0347	0.0403	0.1317	0.0045	0.0375	0.1427	0.0149	0.02	0.0046	0.0033	0.0159	0.0147	0.1336	0.0239	0.1063	0.0458	0.005
5	rs11745983	7178644	0.99	0.165458971998582	1.02	0.35283343175317	1.35068953055193	0.584094828097733	0.0049	0.0066	0.0767	0.0179	0.0411	0.0207	0.0216	0.0225	0.0027	0.0347	0.0402	0.1317	0.0045	0.0375	0.1427	0.0148	0.0201	0.0047	0.0032	0.0159	0.0147	0.1335	0.0239	0.1063	0.0458	0.0049
5	rs13166960	7179551	0.99	0.165458971998582	1.04	0.276253925711104	1.35233160892651	0.570744238480893	0.0049	0.0066	0.0767	0.0179	0.0411	0.0207	0.0216	0.0225	0.0027	0.0347	0.0403	0.1316	0.0045	0.0375	0.1427	0.0149	0.0201	0.0047	0.0032	0.0159	0.0147	0.1335	0.0239	0.1063	0.0458	0.0049
5	rs75102615	7181004	0.99	0.165458971998582	1.04	0.276253925711104	1.37685802919455	0.608138515335024	0.0049	0.0066	0.0767	0.0179	0.0411	0.0207	0.0216	0.0225	0.0027	0.0347	0.0402	0.1317	0.0045	0.0375	0.1427	0.0149	0.0201	0.0047	0.0032	0.0159	0.0147	0.1335	0.0239	0.1063	0.0458	0.0049
5	rs4546347	7182224	0.99	0.165458971998582	1.04	0.276253925711104	1.41017557779424	0.619957293136555	0.0049	0.0066	0.0767	0.0179	0.0411	0.0207	0.0216	0.0225	0.0027	0.0347	0.0402	0.1317	0.0045	0.0375	0.1428	0.0148	0.0201	0.0047	0.0032	0.0159	0.0147	0.1336	0.0238	0.1063	0.0458	0.0049
5	rs56297001	7185350	1	0.141401729381863	1.04	0.276253925711104	1.13646784722524	0.633716337627452	0.0039	0.0061	0.0773	0.0171	0.0409	0.0197	0.0206	0.0225	0.0025	0.0349	0.0391	0.1369	0.0031	0.038	0.1433	0.0147	0.0197	0.004	0.002	0.0163	0.0141	0.1387	0.0222	0.108	0.0447	0.0038
5	rs10071298	7186574	1	0.141401729381863	1.05	0.24269399207398	1.10475169106261	0.728468484852876	0.0039	0.0061	0.0772	0.0171	0.0408	0.0196	0.0206	0.0225	0.0025	0.0349	0.039	0.1371	0.003	0.038	0.1434	0.0147	0.0197	0.0039	0.002	0.0164	0.014	0.1388	0.0222	0.1081	0.0447	0.0038
5	rs4701773	7189467	0.99	0.165458971998582	1.05	0.24269399207398	0.961416804971748	0.470972842561593	0.0039	0.0061	0.0772	0.017	0.0407	0.0195	0.0206	0.0225	0.0025	0.0349	0.0389	0.1375	0.003	0.0381	0.1433	0.0147	0.0197	0.0039	0.0019	0.0164	0.014	0.139	0.022	0.1085	0.0446	0.0037
5	rs116333308	7200441	0.99	0.165458971998582	1.05	0.24269399207398	0.959390863859434	0.47394408295837	0.0039	0.0061	0.0772	0.017	0.0407	0.0195	0.0206	0.0225	0.0025	0.0348	0.0389	0.1375	0.003	0.0381	0.1433	0.0147	0.0197	0.0039	0.0019	0.0164	0.014	0.1391	0.022	0.1085	0.0446	0.0037
5	rs11949074	7203093	0.99	0.165458971998582	1.05	0.24269399207398	0.955596981092649	0.451646180523483	0.0039	0.0061	0.0772	0.017	0.0406	0.0196	0.0205	0.0225	0.0025	0.0348	0.0389	0.1375	0.003	0.038	0.1433	0.0147	0.0197	0.0039	0.0019	0.0165	0.014	0.1393	0.022	0.1084	0.0445	0.0037
5	rs35996689	7223816	0.99	0.165458971998582	1.05	0.24269399207398	0.858765439311954	0.437292531573527	0.0037	0.006	0.0774	0.0169	0.0402	0.0196	0.0204	0.0227	0.0025	0.0348	0.0389	0.1384	0.0028	0.038	0.1432	0.0146	0.0196	0.0039	0.0018	0.0167	0.014	0.1399	0.0218	0.1091	0.0441	0.0036
5	rs6899057	7226862	0.99	0.165458971998582	1.04	0.276253925711104	0.820392762237332	0.316324434414308	0.0037	0.0061	0.0776	0.0169	0.0403	0.0196	0.0204	0.0226	0.0025	0.0349	0.0389	0.1386	0.0028	0.038	0.1432	0.0145	0.0194	0.0039	0.0018	0.0167	0.0138	0.1401	0.0218	0.1092	0.0441	0.0036
5	rs112117873	7227244	0.99	0.165458971998582	1.04	0.276253925711104	0.819681928883037	0.310541838394933	0.0037	0.0061	0.0776	0.0169	0.0403	0.0196	0.0204	0.0226	0.0025	0.0349	0.0389	0.1386	0.0028	0.038	0.1432	0.0145	0.0194	0.0039	0.0018	0.0167	0.0138	0.1401	0.0218	0.1092	0.0441	0.0036
5	rs7729273	7228047	0.99	0.165458971998582	1.04	0.276253925711104	0.814083527987286	0.314031705047368	0.0037	0.006	0.0776	0.0169	0.0403	0.0196	0.0204	0.0226	0.0025	0.0349	0.0389	0.1386	0.0028	0.038	0.1432	0.0145	0.0194	0.0039	0.0018	0.0167	0.0138	0.14	0.0218	0.1093	0.0442	0.0036
5	rs115872425	7230341	0.99	0.165458971998582	1.04	0.276253925711104	0.817472139865624	0.317654058953631	0.0037	0.006	0.0776	0.017	0.0402	0.0196	0.0204	0.0226	0.0025	0.0349	0.0388	0.1386	0.0028	0.038	0.1433	0.0146	0.0195	0.0039	0.0018	0.0167	0.0138	0.14	0.0218	0.1092	0.0442	0.0036
5	rs17809930	7230383	0.99	0.165458971998582	1.04	0.276253925711104	0.817393266229371	0.317533115843343	0.0037	0.006	0.0776	0.017	0.0402	0.0196	0.0204	0.0226	0.0025	0.0349	0.0388	0.1386	0.0028	0.038	0.1433	0.0146	0.0195	0.0039	0.0018	0.0167	0.0138	0.14	0.0218	0.1092	0.0442	0.0036
5	rs4235576	7238212	0.99	0.165458971998582	1.04	0.276253925711104	0.81668355067611	0.314513973969726	0.0037	0.006	0.0776	0.017	0.0402	0.0196	0.0204	0.0226	0.0025	0.0349	0.0388	0.1386	0.0027	0.038	0.1433	0.0146	0.0195	0.0039	0.0018	0.0167	0.0138	0.14	0.0217	0.1093	0.0442	0.0036
5	rs17810121	7242134	0.99	0.165458971998582	1.04	0.276253925711104	0.818182149730274	0.321288667102202	0.0037	0.006	0.0776	0.017	0.0402	0.0196	0.0204	0.0226	0.0025	0.0349	0.0388	0.1386	0.0027	0.038	0.1433	0.0146	0.0195	0.0039	0.0018	0.0167	0.0138	0.14	0.0217	0.1093	0.0442	0.0036
5	rs11745550	7245526	0.99	0.165458971998582	1.05	0.24269399207398	0.840562801274102	0.365321099287095	0.0036	0.006	0.0776	0.017	0.0405	0.0197	0.0203	0.0226	0.0024	0.0349	0.0387	0.1386	0.0026	0.038	0.1434	0.0145	0.0194	0.0039	0.0016	0.0166	0.0137	0.1403	0.0217	0.1096	0.044	0.0035
5	rs4604165	7257524	0.99	0.165458971998582	1.05	0.24269399207398	0.827991425387079	0.32457021025681	0.0036	0.0061	0.0776	0.017	0.0409	0.0198	0.0202	0.0226	0.0024	0.035	0.0387	0.1387	0.0024	0.038	0.1435	0.0145	0.0192	0.0038	0.0015	0.0164	0.0135	0.1407	0.0216	0.11	0.0439	0.0034
5	rs35573185	7258672	0.99	0.165458971998582	1.05	0.24269399207398	0.831722545653703	0.31186421620162	0.0036	0.006	0.0776	0.017	0.0409	0.0198	0.0202	0.0226	0.0024	0.035	0.0387	0.1386	0.0025	0.0381	0.1434	0.0144	0.0192	0.0038	0.0015	0.0165	0.0134	0.1409	0.0217	0.1101	0.0438	0.0034
5	rs10474810	7259811	0.99	0.165458971998582	1.05	0.24269399207398	0.83363056682637	0.30503009024352	0.0035	0.0061	0.0776	0.017	0.0409	0.0198	0.0202	0.0226	0.0024	0.035	0.0387	0.1385	0.0025	0.0381	0.1433	0.0144	0.0193	0.0038	0.0015	0.0165	0.0134	0.141	0.0217	0.1101	0.0438	0.0034
5	rs74654770	7262964	0.99	0.165458971998582	1.06	0.212122118160079	0.848080317632174	0.3044327667443	0.0035	0.0061	0.0776	0.017	0.0409	0.0198	0.0203	0.0226	0.0024	0.035	0.0387	0.1385	0.0024	0.0381	0.1434	0.0144	0.0192	0.0038	0.0015	0.0165	0.0134	0.141	0.0217	0.1101	0.0438	0.0033
5	rs4475234	7269994	0.99	0.165458971998582	1.06	0.212122118160079	0.865704837816665	0.304671654085224	0.0035	0.006	0.0776	0.0171	0.0409	0.0199	0.0203	0.0226	0.0024	0.035	0.0388	0.1384	0.0024	0.0381	0.1436	0.0144	0.0192	0.0038	0.0015	0.0164	0.0134	0.141	0.0217	0.1101	0.0438	0.0033
5	rs11134209	7271164	0.99	0.165458971998582	1.05	0.24269399207398	0.954249541824182	0.418741260159837	0.0034	0.006	0.0777	0.0171	0.0408	0.0199	0.0205	0.0226	0.0023	0.0351	0.0388	0.1385	0.0021	0.0382	0.1437	0.0144	0.0192	0.0038	0.0013	0.0164	0.0134	0.1411	0.0216	0.1101	0.0437	0.0033
5	rs16878541	7271762	0.99	0.165458971998582	1.05	0.24269399207398	1.05798219959617	0.415605303304628	0.0035	0.006	0.078	0.0172	0.0409	0.0199	0.0206	0.0225	0.0024	0.0349	0.0386	0.1386	0.002	0.0381	0.1439	0.0144	0.0191	0.0038	0.0013	0.0163	0.0133	0.1409	0.0215	0.1102	0.0436	0.0034
5	rs17810736	7276067	0.99	0.165458971998582	1.05	0.24269399207398	1.05973897703178	0.373153176008252	0.0033	0.0058	0.0788	0.0172	0.041	0.0197	0.0205	0.0225	0.0024	0.0355	0.0384	0.1391	0.0019	0.038	0.1446	0.0144	0.0188	0.0039	0.0012	0.016	0.0131	0.1404	0.0212	0.11	0.0438	0.0033
5	rs10475362	7278948	0.99	0.165458971998582	1.05	0.24269399207398	1.05193032754328	0.347190016737816	0.0033	0.0058	0.0789	0.0173	0.041	0.0197	0.0205	0.0225	0.0024	0.0355	0.0384	0.139	0.0019	0.0381	0.1446	0.0144	0.0188	0.0039	0.0012	0.016	0.0131	0.1404	0.0212	0.11	0.0439	0.0033
5	rs10475363	7279068	0.99	0.165458971998582	1.05	0.24269399207398	1.05587561515454	0.35129316611684	0.0033	0.0058	0.0788	0.0173	0.0412	0.0197	0.0205	0.0224	0.0024	0.0355	0.0383	0.1389	0.0019	0.0381	0.1446	0.0144	0.0189	0.0039	0.0012	0.016	0.0131	0.1405	0.0212	0.11	0.0438	0.0033
5	rs4478288	7281857	0.99	0.165458971998582	1.05	0.24269399207398	0.999041402618584	0.357160816239861	0.0033	0.0058	0.079	0.0174	0.0413	0.0196	0.0206	0.0224	0.0025	0.0355	0.0385	0.1389	0.002	0.0382	0.1443	0.0144	0.0189	0.0039	0.0012	0.016	0.013	0.1404	0.0213	0.1098	0.0438	0.0032
5	rs13360844	7314820	0.99	0.165458971998582	1.06	0.212122118160079	1.02032362593821	0.4399413026723	0.0034	0.0057	0.0792	0.0178	0.0428	0.0183	0.0199	0.0219	0.0026	0.0361	0.0385	0.1387	0.0019	0.0397	0.144	0.0142	0.0178	0.004	0.0012	0.0154	0.0122	0.1414	0.021	0.1107	0.0438	0.0031
5	rs78384090	7315777	0.99	0.165458971998582	1.06	0.212122118160079	1.13231473946465	0.44698107442655	0.0033	0.0057	0.0791	0.0178	0.0428	0.0182	0.0207	0.0219	0.0026	0.0361	0.0384	0.1386	0.0019	0.0397	0.1438	0.0142	0.0177	0.004	0.0012	0.0153	0.0122	0.1413	0.021	0.1107	0.0438	0.0031
5	rs11750162	7316956	0.99	0.165458971998582	1.06	0.212122118160079	1.12609635116817	0.424244502495123	0.0033	0.0057	0.0791	0.0179	0.0428	0.0182	0.0208	0.0218	0.0027	0.036	0.0384	0.1386	0.0019	0.0397	0.1438	0.0142	0.0177	0.004	0.0012	0.0153	0.0122	0.1413	0.021	0.1107	0.0438	0.0031
5	rs10474812	7320374	0.99	0.165458971998582	1.05	0.24269399207398	1.13863706863202	0.410653169499924	0.0033	0.0056	0.079	0.0179	0.0428	0.0182	0.0207	0.0218	0.0027	0.036	0.0383	0.1387	0.002	0.0397	0.144	0.0142	0.0177	0.004	0.0012	0.0153	0.0122	0.1414	0.021	0.1107	0.0438	0.0031
5	rs72725227	7321970	0.99	0.165458971998582	1.05	0.24269399207398	1.14098889989705	0.406236065819739	0.0033	0.0056	0.079	0.0179	0.0428	0.0182	0.0207	0.0218	0.0027	0.0361	0.0383	0.1387	0.002	0.0397	0.144	0.0142	0.0177	0.004	0.0012	0.0153	0.0122	0.1414	0.021	0.1108	0.0437	0.0031
5	rs116119257	7328337	0.99	0.165458971998582	1.05	0.24269399207398	1.15105090643144	0.437689575104006	0.0033	0.0056	0.079	0.0179	0.0427	0.0181	0.0206	0.0218	0.0027	0.0362	0.0383	0.1386	0.002	0.04	0.144	0.0141	0.0176	0.004	0.0011	0.0153	0.0121	0.1414	0.021	0.111	0.0438	0.0031
5	rs76405485	7339111	0.99	0.165458971998582	1.05	0.24269399207398	1.14524514108715	0.432403595239717	0.0033	0.0056	0.079	0.0178	0.0427	0.018	0.0206	0.0218	0.0027	0.0364	0.0383	0.1386	0.002	0.0401	0.144	0.0141	0.0176	0.004	0.0011	0.0153	0.0121	0.1414	0.021	0.1112	0.0437	0.003
5	rs1394671	7348680	0.99	0.165458971998582	1.05	0.24269399207398	1.10707556623192	0.425163593591042	0.0033	0.0055	0.079	0.0178	0.0426	0.0179	0.0204	0.0218	0.0027	0.0363	0.0383	0.1386	0.0021	0.0403	0.1442	0.014	0.0175	0.0041	0.0012	0.0152	0.0121	0.1411	0.021	0.1115	0.0438	0.003
5	rs6555461	7357838	0.99	0.165458971998582	1.06	0.212122118160079	1.12987984450382	0.457127239519152	0.0032	0.0055	0.079	0.0177	0.0427	0.0178	0.0203	0.0217	0.0027	0.0364	0.0383	0.1387	0.0022	0.0405	0.1444	0.0139	0.0174	0.0041	0.0012	0.0152	0.012	0.141	0.0209	0.1116	0.0438	0.0031
5	rs17207026	7359857	0.99	0.165458971998582	1.06	0.212122118160079	1.13583546524477	0.497065177401891	0.0032	0.0055	0.079	0.0177	0.0426	0.0178	0.0202	0.0216	0.0027	0.0364	0.0384	0.1387	0.0022	0.0406	0.1445	0.0139	0.0173	0.0041	0.0012	0.0151	0.0119	0.141	0.0209	0.1117	0.0438	0.0031
5	rs116076368	7360056	0.99	0.165458971998582	1.06	0.212122118160079	1.12663654281088	0.505429932930083	0.0032	0.0055	0.079	0.0177	0.0426	0.0178	0.0202	0.0216	0.0027	0.0364	0.0384	0.1387	0.0022	0.0406	0.1445	0.0139	0.0173	0.0041	0.0012	0.0151	0.0119	0.1409	0.021	0.1117	0.0438	0.0031
5	rs13182330	7361530	0.99	0.165458971998582	1.06	0.212122118160079	1.1347517052156	0.491190192088096	0.0032	0.0055	0.0789	0.0177	0.0427	0.0178	0.0202	0.0216	0.0027	0.0364	0.0383	0.1388	0.0022	0.0407	0.1446	0.0139	0.0173	0.0041	0.0012	0.0151	0.0119	0.1408	0.021	0.1118	0.0438	0.003
5	rs13436383	7371327	0.99	0.165458971998582	1.04	0.276253925711104	1.15723217966286	0.50707962899475	0.0032	0.0054	0.0781	0.0175	0.043	0.0174	0.0198	0.0213	0.0028	0.0363	0.0383	0.1398	0.0023	0.0409	0.1453	0.0138	0.0173	0.0041	0.0013	0.0149	0.0115	0.1409	0.021	0.1118	0.0441	0.003
5	rs13153349	7375600	1	0.141401729381863	1.03	0.312927433563081	1.15695920211994	0.552124287146873	0.0031	0.0054	0.0782	0.0174	0.0432	0.0172	0.0197	0.0212	0.0027	0.037	0.0383	0.1407	0.0024	0.0411	0.1448	0.0137	0.0173	0.0042	0.0014	0.0149	0.0113	0.1404	0.0209	0.1117	0.0439	0.003
5	rs74963054	7378617	1	0.141401729381863	1.03	0.312927433563081	1.15105090643144	0.638657730954377	0.0032	0.0054	0.0783	0.0173	0.0434	0.017	0.0196	0.021	0.0027	0.0392	0.0384	0.1417	0.0025	0.0416	0.1436	0.0136	0.0173	0.0042	0.0015	0.0148	0.011	0.1403	0.0208	0.1106	0.0431	0.0029
5	rs13175375	7389539	1	0.141401729381863	1.03	0.312927433563081	1.14878165390202	0.664231002072142	0.0032	0.0054	0.0783	0.0172	0.0435	0.0169	0.0196	0.0209	0.0027	0.0394	0.0385	0.142	0.0025	0.0417	0.1433	0.0136	0.0172	0.0042	0.0015	0.0148	0.0109	0.1403	0.0207	0.1105	0.0431	0.0029
5	rs61057384	7394979	1	0.141401729381863	1.03	0.312927433563081	1.13728111392986	0.759938556805254	0.0032	0.0055	0.0787	0.0172	0.0436	0.0167	0.0196	0.0208	0.0027	0.0399	0.0384	0.1422	0.0026	0.0419	0.1429	0.0136	0.0172	0.0043	0.0016	0.0149	0.0107	0.14	0.0206	0.1105	0.0429	0.0028
5	rs80120515	7395737	1	0.141401729381863	1.03	0.312927433563081	1.13673891061024	0.756310035017935	0.0032	0.0055	0.0788	0.0172	0.0436	0.0167	0.0196	0.0208	0.0027	0.0399	0.0384	0.1422	0.0026	0.0419	0.1429	0.0136	0.0172	0.0043	0.0016	0.0149	0.0107	0.1399	0.0205	0.1105	0.0429	0.0028
5	rs72725265	7405918	1	0.141401729381863	1.03	0.312927433563081	1.1136106616652	0.831426294590627	0.0031	0.0056	0.0792	0.0173	0.0434	0.0166	0.0197	0.0208	0.0027	0.0401	0.0385	0.1422	0.0026	0.0419	0.1424	0.0136	0.0173	0.0043	0.0017	0.015	0.0105	0.1395	0.0204	0.1109	0.0429	0.0028
5	rs62343722	7406723	1	0.141401729381863	1.03	0.312927433563081	1.11011740827374	0.805300853121625	0.0031	0.0056	0.0792	0.0173	0.0434	0.0166	0.0197	0.0208	0.0027	0.0401	0.0385	0.1422	0.0026	0.0419	0.1424	0.0136	0.0173	0.0043	0.0017	0.015	0.0105	0.1395	0.0204	0.1109	0.0429	0.0028
5	rs76673082	7411383	1	0.141401729381863	1.02	0.35283343175317	1.10198345623696	0.820647517334514	0.0031	0.0056	0.0793	0.0173	0.0434	0.0166	0.0197	0.0208	0.0027	0.0401	0.0385	0.1422	0.0026	0.0419	0.1424	0.0136	0.0173	0.0042	0.0017	0.0151	0.0104	0.1394	0.0204	0.111	0.0429	0.0028
5	rs114637800	7414438	1	0.141401729381863	1.02	0.35283343175317	1.10100184389374	0.829730536771185	0.0031	0.0056	0.0793	0.0173	0.0434	0.0166	0.0197	0.0208	0.0027	0.0401	0.0385	0.1422	0.0026	0.0419	0.1423	0.0136	0.0173	0.0042	0.0017	0.0151	0.0104	0.1393	0.0204	0.1111	0.0429	0.0028
5	rs7712636	7417187	1	0.141401729381863	1.02	0.35283343175317	1.0897828031141	0.789558340107016	0.0031	0.0056	0.0794	0.0173	0.0434	0.0166	0.0197	0.0208	0.0027	0.0401	0.0385	0.1422	0.0026	0.0419	0.1423	0.0136	0.0173	0.0042	0.0017	0.0151	0.0104	0.1393	0.0204	0.1111	0.0429	0.0028
5	rs116447820	7418434	1	0.141401729381863	1.02	0.35283343175317	1.10064498030393	0.798109175023936	0.0031	0.0056	0.0794	0.0173	0.0434	0.0166	0.0197	0.0208	0.0027	0.0402	0.0385	0.1422	0.0026	0.0418	0.1423	0.0136	0.0173	0.0042	0.0017	0.0151	0.0104	0.1393	0.0204	0.1111	0.0428	0.0028
5	rs114927071	7424792	1	0.141401729381863	1.02	0.35283343175317	1.11585221766069	0.878883964015442	0.0032	0.0056	0.0795	0.0173	0.0434	0.0165	0.0197	0.0207	0.0027	0.0405	0.0385	0.1424	0.0026	0.0419	0.1421	0.0136	0.0173	0.0042	0.0017	0.015	0.0103	0.139	0.0203	0.1113	0.0428	0.0028
5	rs28712823	7427205	1	0.141401729381863	1.02	0.35283343175317	1.10162646600146	0.870314111246862	0.0032	0.0056	0.0796	0.0173	0.0434	0.0165	0.0197	0.0207	0.0027	0.0405	0.0385	0.1425	0.0026	0.0419	0.142	0.0136	0.0174	0.0042	0.0017	0.015	0.0103	0.1389	0.0203	0.1113	0.0428	0.0028
5	rs6555465	7434617	1	0.141401729381863	1.01	0.39608418712213	1.10931189202091	0.933812941510914	0.0032	0.0056	0.0796	0.0173	0.0433	0.0165	0.0197	0.0207	0.0027	0.0405	0.0386	0.1425	0.0026	0.0419	0.1418	0.0136	0.0174	0.0042	0.0018	0.015	0.0103	0.1388	0.0203	0.1114	0.0428	0.0028
5	rs7733194	7441829	1	0.141401729381863	1.01	0.39608418712213	1.10823823179436	0.963271015595443	0.0031	0.0056	0.0797	0.0174	0.0433	0.0165	0.0197	0.0207	0.0027	0.0406	0.0386	0.1425	0.0027	0.0418	0.1417	0.0136	0.0174	0.0042	0.0018	0.0149	0.0103	0.1388	0.0203	0.1114	0.0429	0.0027
5	rs2894875	7442527	1	0.141401729381863	1.01	0.39608418712213	1.10940138235426	0.964700961743584	0.0031	0.0056	0.0797	0.0174	0.0433	0.0165	0.0197	0.0207	0.0027	0.0406	0.0386	0.1425	0.0027	0.0418	0.1417	0.0136	0.0174	0.0042	0.0018	0.0149	0.0103	0.1388	0.0203	0.1114	0.0429	0.0027
5	rs10057329	7445817	1	0.141401729381863	1.01	0.39608418712213	1.12663654281088	0.930498456599909	0.0031	0.0055	0.0797	0.0174	0.0433	0.0165	0.0197	0.0207	0.0027	0.0407	0.0386	0.1426	0.0026	0.0418	0.1416	0.0136	0.0173	0.0042	0.0018	0.0149	0.0103	0.1387	0.0203	0.1115	0.0429	0.0027
5	rs60117717	7451620	1.01	0.120031835070186	1.01	0.39608418712213	1.20215593349054	1.0486513550523	0.003	0.0052	0.0808	0.0174	0.0443	0.0158	0.0192	0.0212	0.0027	0.0425	0.0393	0.1458	0.0028	0.0406	0.1367	0.0129	0.017	0.0041	0.002	0.0156	0.0096	0.135	0.0203	0.116	0.0424	0.0026
5	rs254801	7457235	1.01	0.120031835070186	1.01	0.39608418712213	1.19846369066348	1.14323709672016	0.003	0.0052	0.0808	0.0174	0.0443	0.0158	0.0192	0.0212	0.0027	0.0426	0.0393	0.1458	0.0028	0.0406	0.1365	0.0128	0.017	0.0041	0.002	0.0157	0.0095	0.1348	0.0203	0.1162	0.0424	0.0026
5	rs26737	7463625	1.01	0.120031835070186	1.01	0.39608418712213	1.14850946204379	1.05139714503884	0.003	0.0051	0.0809	0.0173	0.0444	0.0157	0.0192	0.0213	0.0027	0.0426	0.0393	0.1458	0.0029	0.0405	0.1364	0.0128	0.017	0.0041	0.002	0.0158	0.0095	0.1346	0.0204	0.1164	0.0424	0.0026
5	rs26739	7466176	1.02	0.101174939294895	1.01	0.39608418712213	1.26107482665827	1.04978181041468	0.003	0.005	0.0811	0.0173	0.045	0.0153	0.0184	0.0213	0.0029	0.0426	0.0399	0.1463	0.003	0.0399	0.1361	0.0124	0.0166	0.004	0.0021	0.0156	0.0092	0.1347	0.0206	0.1176	0.0423	0.0026
5	rs114518494	7474691	1.02	0.101174939294895	1.01	0.39608418712213	1.34200869780458	1.14914667410174	0.003	0.0049	0.0812	0.0173	0.0451	0.0152	0.0183	0.0212	0.0029	0.0428	0.0402	0.1465	0.0031	0.0399	0.1356	0.0123	0.0165	0.004	0.0021	0.0156	0.0091	0.1347	0.0206	0.1178	0.0423	0.0026
5	rs17229159	7475407	1.02	0.101174939294895	1.01	0.39608418712213	1.34181603002376	1.13946442873613	0.0031	0.0049	0.0812	0.0173	0.0451	0.0152	0.0182	0.0212	0.003	0.0428	0.0402	0.1465	0.0031	0.0399	0.1356	0.0123	0.0165	0.004	0.0021	0.0156	0.009	0.1347	0.0206	0.1178	0.0423	0.0026
5	rs28621821	7484799	1.02	0.101174939294895	1.01	0.39608418712213	1.38357569206698	1.20887146391723	0.0032	0.0049	0.0814	0.0173	0.0452	0.0152	0.0181	0.0212	0.003	0.0431	0.0403	0.1467	0.0031	0.0399	0.1349	0.0121	0.0163	0.0039	0.0022	0.0155	0.009	0.1345	0.0207	0.1181	0.0422	0.0026
5	rs11134233	7486524	1.02	0.101174939294895	1.01	0.39608418712213	1.36026275410909	1.1230879908442	0.0032	0.0049	0.0814	0.0173	0.0453	0.0152	0.0181	0.0212	0.0031	0.0431	0.0404	0.1468	0.0032	0.0398	0.1348	0.012	0.0163	0.0039	0.0022	0.0155	0.0089	0.1344	0.0207	0.1181	0.0423	0.0026
5	rs11948030	7493177	1.02	0.101174939294895	1.02	0.35283343175317	1.14705820103256	0.878572032447181	0.0037	0.0053	0.082	0.016	0.047	0.0145	0.0161	0.0218	0.0035	0.0443	0.0408	0.1465	0.0043	0.0395	0.1307	0.0109	0.0144	0.0039	0.0029	0.015	0.0097	0.1343	0.0214	0.1194	0.0437	0.003
5	rs13181531	7495731	1.01	0.120031835070186	1.02	0.35283343175317	1.18089430243364	0.795664077124631	0.0038	0.0054	0.082	0.0158	0.0473	0.0143	0.0157	0.0221	0.0037	0.0446	0.0406	0.146	0.0047	0.0394	0.1302	0.0106	0.0141	0.0041	0.0031	0.0149	0.0099	0.1343	0.0217	0.1197	0.0439	0.0031
5	rs4333285	7497783	1.01	0.120031835070186	1.02	0.35283343175317	1.18309641184311	0.778137292386872	0.0038	0.0054	0.082	0.0157	0.0473	0.0143	0.0158	0.0221	0.0037	0.0446	0.0407	0.1459	0.0047	0.0396	0.1302	0.0105	0.014	0.0041	0.0031	0.0149	0.0099	0.1344	0.0217	0.1196	0.0439	0.0031
5	rs73737708	7508319	1.01	0.120031835070186	1.02	0.35283343175317	1.1341197005578	0.746803208346867	0.0039	0.0055	0.0822	0.0157	0.0475	0.0143	0.0157	0.0221	0.0036	0.0447	0.0407	0.1459	0.0047	0.0397	0.13	0.0105	0.0139	0.0041	0.0032	0.0149	0.0099	0.1344	0.0216	0.1196	0.0439	0.0031
5	rs78541367	7509773	1.01	0.120031835070186	1.02	0.35283343175317	1.13087158863835	0.722030281366403	0.0039	0.0055	0.0822	0.0157	0.0475	0.0143	0.0156	0.0221	0.0035	0.0447	0.0407	0.1459	0.0047	0.0397	0.13	0.0105	0.0139	0.0042	0.0032	0.0148	0.0099	0.1344	0.0216	0.1196	0.0438	0.0031
5	rs72709173	7509924	1.01	0.120031835070186	1.02	0.35283343175317	1.129339038168	0.717097942419076	0.0039	0.0055	0.0822	0.0157	0.0475	0.0143	0.0156	0.0221	0.0035	0.0447	0.0407	0.1459	0.0047	0.0397	0.1301	0.0105	0.0139	0.0042	0.0032	0.0148	0.0099	0.1344	0.0216	0.1196	0.0438	0.0031
5	rs7734525	7510019	1.01	0.120031835070186	1.02	0.35283343175317	1.13276587324971	0.717844783727408	0.0039	0.0055	0.0823	0.0157	0.0475	0.0143	0.0157	0.0221	0.0035	0.0447	0.0407	0.1459	0.0047	0.0397	0.1301	0.0105	0.0139	0.0042	0.0032	0.0148	0.0099	0.1344	0.0216	0.1196	0.0438	0.0031
5	rs10475376	7515214	1.01	0.120031835070186	0.96	0.665984986819169	1.18695395648533	0.789863388378083	0.0039	0.0054	0.0825	0.0157	0.0474	0.0143	0.0156	0.022	0.0037	0.0448	0.0407	0.1458	0.0048	0.0397	0.13	0.0104	0.0139	0.0042	0.0032	0.0148	0.0098	0.1345	0.0215	0.1197	0.0438	0.0031
5	rs13166360	7520881	1.02	0.101174939294895	0.96	0.665984986819169	1.22282090034424	0.812506167581815	0.004	0.0055	0.0825	0.0154	0.0475	0.0141	0.0156	0.022	0.0038	0.0447	0.0407	0.1459	0.0051	0.0397	0.129	0.0104	0.0136	0.0044	0.0034	0.0145	0.0099	0.1344	0.0216	0.1201	0.044	0.0032
5	rs4702474	7528886	1.02	0.101174939294895	0.96	0.665984986819169	1.24081568095856	0.824031952889928	0.0041	0.0055	0.0825	0.0153	0.0475	0.0141	0.0155	0.022	0.0038	0.0448	0.0407	0.146	0.0051	0.0398	0.1287	0.0104	0.0135	0.0045	0.0035	0.0145	0.01	0.1344	0.0216	0.1202	0.044	0.0032
5	rs6880956	7530324	1.02	0.101174939294895	0.96	0.665984986819169	1.2427797770946	0.814655049476078	0.0041	0.0055	0.0825	0.0153	0.0475	0.0141	0.0155	0.022	0.0038	0.0448	0.0407	0.1459	0.0051	0.0397	0.1287	0.0104	0.0135	0.0045	0.0035	0.0145	0.01	0.1344	0.0216	0.1203	0.044	0.0032
5	rs2221182	7539296	1.02	0.101174939294895	0.96	0.665984986819169	1.24661788858889	0.823108634930969	0.0041	0.0055	0.0827	0.0153	0.0475	0.0141	0.0155	0.022	0.0039	0.0448	0.0407	0.1458	0.0052	0.0398	0.1284	0.0104	0.0135	0.0045	0.0035	0.0145	0.01	0.1343	0.0217	0.1203	0.044	0.0032
5	rs17827533	7541566	1.02	0.101174939294895	0.96	0.665984986819169	1.04921592580981	0.768722994100177	0.0043	0.0059	0.0831	0.015	0.0478	0.0137	0.0153	0.0222	0.0041	0.0448	0.0401	0.1446	0.0056	0.0397	0.1268	0.0107	0.0136	0.0047	0.0037	0.0145	0.0104	0.1329	0.0223	0.1215	0.044	0.0034
5	rs79460542	7544610	1.02	0.101174939294895	0.96	0.665984986819169	0.985267918217642	0.687367899464906	0.0044	0.006	0.0834	0.0149	0.0479	0.0136	0.0152	0.0225	0.0042	0.0449	0.0399	0.1439	0.0058	0.0394	0.1262	0.0108	0.0136	0.0049	0.0038	0.0146	0.0106	0.1325	0.0227	0.122	0.044	0.0035
5	rs1392482	7555561	1.02	0.101174939294895	0.96	0.665984986819169	0.95584971341901	0.65631514504458	0.0045	0.0062	0.0838	0.0149	0.048	0.0136	0.0152	0.0226	0.0043	0.045	0.0397	0.1428	0.006	0.039	0.1254	0.0111	0.0137	0.005	0.0039	0.0146	0.0108	0.1318	0.023	0.1223	0.044	0.0036
5	rs62342984	7585198	1.02	0.101174939294895	0.96	0.665984986819169	0.943163202098647	0.684558341186051	0.0045	0.0064	0.0838	0.0148	0.0479	0.0137	0.0152	0.0226	0.0043	0.045	0.0396	0.1424	0.0061	0.039	0.1251	0.0112	0.0138	0.0051	0.004	0.0146	0.0108	0.1315	0.0231	0.1228	0.0439	0.0036
5	rs111403726	7585552	1.02	0.101174939294895	0.96	0.665984986819169	0.943246987749872	0.679537228467831	0.0045	0.0064	0.0838	0.0148	0.0479	0.0137	0.0153	0.0226	0.0043	0.045	0.0396	0.1424	0.0061	0.039	0.1251	0.0112	0.0138	0.0051	0.004	0.0146	0.0108	0.1315	0.0231	0.1228	0.0439	0.0036
5	rs35525378	7586619	1.02	0.101174939294895	0.96	0.665984986819169	0.94098585857116	0.671138383438495	0.0045	0.0064	0.0838	0.0148	0.0479	0.0137	0.0153	0.0226	0.0043	0.045	0.0396	0.1423	0.0061	0.039	0.1251	0.0112	0.0138	0.0051	0.004	0.0145	0.0108	0.1315	0.0231	0.1228	0.044	0.0036
5	rs11959891	7586641	1.02	0.101174939294895	0.96	0.665984986819169	0.904292158193494	0.668932125464326	0.0045	0.0064	0.0838	0.0148	0.0479	0.0137	0.0153	0.0226	0.0043	0.045	0.0396	0.1423	0.0061	0.039	0.1251	0.0112	0.0138	0.0051	0.004	0.0145	0.0108	0.1315	0.0231	0.1228	0.044	0.0036
5	rs6555477	7587939	1.02	0.101174939294895	0.96	0.665984986819169	0.883238132104932	0.658365309135159	0.0045	0.0064	0.0839	0.0148	0.0477	0.0137	0.0153	0.0227	0.0043	0.045	0.0396	0.1425	0.0061	0.039	0.1251	0.0112	0.0138	0.0051	0.004	0.0146	0.0109	0.1315	0.0231	0.1227	0.044	0.0036
5	rs17828201	7607274	1.02	0.101174939294895	0.96	0.665984986819169	0.759549557312381	0.645940659488987	0.0045	0.0066	0.0838	0.0149	0.0475	0.014	0.0155	0.0228	0.0042	0.0446	0.0393	0.142	0.0061	0.0392	0.1247	0.0113	0.014	0.0052	0.004	0.0146	0.011	0.1318	0.0232	0.1225	0.0442	0.0036
5	rs17828481	7618592	1.02	0.101174939294895	0.96	0.665984986819169	0.752610928145921	0.633425946368475	0.0045	0.0066	0.0838	0.0149	0.0475	0.014	0.0155	0.0228	0.0042	0.0446	0.0393	0.142	0.0061	0.0392	0.1247	0.0113	0.014	0.0052	0.004	0.0146	0.011	0.1318	0.0232	0.1225	0.0442	0.0036
5	rs1019780	7623574	1.02	0.101174939294895	0.96	0.665984986819169	0.752991447226631	0.637494245936167	0.0045	0.0066	0.0838	0.0149	0.0474	0.014	0.0155	0.0227	0.0042	0.0446	0.0393	0.142	0.0061	0.0392	0.1247	0.0113	0.014	0.0052	0.004	0.0146	0.011	0.1318	0.0232	0.1225	0.0442	0.0036
5	rs72710472	7628240	1.02	0.101174939294895	0.96	0.665984986819169	0.787193464435634	0.669667360408525	0.0045	0.0066	0.0837	0.0149	0.0475	0.014	0.0156	0.0227	0.0042	0.0446	0.0393	0.1421	0.0061	0.0392	0.1247	0.0112	0.0141	0.0052	0.004	0.0146	0.011	0.1318	0.0232	0.1227	0.044	0.0035
5	rs17232886	7647158	1.02	0.101174939294895	0.96	0.665984986819169	0.769971235776583	0.663497137935561	0.0045	0.0067	0.0836	0.0149	0.0474	0.014	0.0156	0.0228	0.0042	0.0444	0.0393	0.1421	0.0062	0.0394	0.1246	0.0112	0.0141	0.0052	0.004	0.0146	0.011	0.1318	0.0232	0.1227	0.044	0.0035
5	rs4702484	7649860	1.02	0.101174939294895	0.96	0.665984986819169	0.770124958083015	0.662176651461429	0.0045	0.0067	0.0836	0.0149	0.0474	0.014	0.0156	0.0228	0.0042	0.0444	0.0393	0.1421	0.0062	0.0394	0.1246	0.0112	0.0141	0.0052	0.004	0.0146	0.011	0.1318	0.0232	0.1227	0.0439	0.0035
5	rs2914295	7652834	1.02	0.101174939294895	0.96	0.665984986819169	0.770432442828474	0.663203644363762	0.0045	0.0067	0.0836	0.0149	0.0474	0.014	0.0156	0.0228	0.0042	0.0444	0.0393	0.1421	0.0062	0.0394	0.1246	0.0112	0.0141	0.0052	0.004	0.0146	0.011	0.1318	0.0232	0.1227	0.0439	0.0035
5	rs78732000	7655698	1.02	0.101174939294895	0.96	0.665984986819169	0.726334826144318	0.664524599777333	0.0045	0.0067	0.0836	0.0149	0.0474	0.014	0.0156	0.0228	0.0042	0.0444	0.0393	0.1421	0.0062	0.0396	0.1246	0.0112	0.0141	0.0052	0.0039	0.0146	0.011	0.1318	0.0232	0.1226	0.0439	0.0035
5	rs727432	7663078	1.02	0.101174939294895	0.96	0.665984986819169	0.386755549667941	0.347065895349878	0.0045	0.007	0.0868	0.0156	0.0478	0.0157	0.0161	0.0238	0.0039	0.0437	0.0391	0.1392	0.0068	0.0405	0.1183	0.0132	0.0152	0.0059	0.0031	0.0167	0.0124	0.1298	0.023	0.1191	0.0438	0.0033
5	rs35739110	7675365	1.02	0.101174939294895	0.96	0.665984986819169	0.379457778687331	0.323475272943134	0.0044	0.007	0.087	0.0158	0.0477	0.0159	0.0162	0.0238	0.0039	0.0437	0.039	0.1391	0.0067	0.0403	0.1176	0.0135	0.0154	0.0059	0.003	0.0168	0.0125	0.13	0.023	0.1188	0.0439	0.0033
5	rs6555483	7681207	1.02	0.101174939294895	0.96	0.665984986819169	0.368697819738098	0.30240449305306	0.0044	0.007	0.0871	0.0158	0.0476	0.016	0.0162	0.0239	0.0038	0.0438	0.0389	0.1391	0.0067	0.0403	0.1174	0.0135	0.0154	0.006	0.003	0.0168	0.0125	0.1301	0.0231	0.1189	0.0439	0.0033
5	rs1025297	7685402	1.02	0.101174939294895	0.96	0.665984986819169	0.382048144287488	0.284218648692039	0.0044	0.007	0.0871	0.0158	0.0476	0.016	0.0162	0.0238	0.0039	0.0438	0.0389	0.1391	0.0068	0.0403	0.1173	0.0136	0.0154	0.006	0.0029	0.0169	0.0125	0.1301	0.0231	0.1188	0.0439	0.0033
5	rs77947213	7706350	1.01	0.120031835070186	0.96	0.665984986819169	0.368914726478835	0.202402220991844	0.0042	0.0069	0.0884	0.0158	0.048	0.0162	0.0163	0.0238	0.0038	0.0442	0.0386	0.1385	0.0065	0.0405	0.1159	0.014	0.0154	0.006	0.0027	0.0177	0.0129	0.1298	0.0233	0.1185	0.0431	0.0032
5	rs80126195	7711901	1	0.141401729381863	0.96	0.665984986819169	0.34476577901511	0.185036094880622	0.0042	0.0069	0.0888	0.0158	0.0481	0.0163	0.0163	0.0238	0.0037	0.0443	0.0385	0.1383	0.0064	0.0406	0.1156	0.0141	0.0154	0.006	0.0026	0.0179	0.013	0.1297	0.0235	0.1184	0.0429	0.0032
5	rs7704763	7712700	1	0.141401729381863	0.96	0.665984986819169	0.341109295381774	0.170679278220969	0.0042	0.0069	0.0888	0.0158	0.0481	0.0163	0.0163	0.0238	0.0037	0.0443	0.0385	0.1383	0.0064	0.0406	0.1157	0.0141	0.0154	0.006	0.0026	0.0179	0.013	0.1297	0.0235	0.1184	0.0429	0.0032
5	rs7725106	7726837	1	0.141401729381863	0.96	0.665984986819169	0.338043094642521	0.158753877071578	0.0042	0.0069	0.0889	0.0158	0.0481	0.0163	0.0163	0.0239	0.0037	0.0444	0.0386	0.1382	0.0064	0.0407	0.1156	0.0142	0.0154	0.006	0.0026	0.0179	0.013	0.1296	0.0235	0.1183	0.0428	0.0032
5	rs62342477	7743787	1	0.141401729381863	0.96	0.665984986819169	0.351927450966652	0.15894691087472	0.0042	0.0069	0.0888	0.0159	0.0482	0.0164	0.0163	0.0239	0.0037	0.0444	0.0386	0.1379	0.0064	0.0407	0.1156	0.0142	0.0154	0.006	0.0026	0.0179	0.013	0.1296	0.0235	0.1183	0.0428	0.0032
5	rs76343186	7744955	1	0.141401729381863	0.96	0.665984986819169	0.354898453147593	0.158657391375239	0.0042	0.0069	0.0888	0.0159	0.0482	0.0164	0.0163	0.0239	0.0037	0.0444	0.0386	0.1379	0.0065	0.0407	0.1156	0.0142	0.0154	0.006	0.0026	0.0179	0.013	0.1296	0.0235	0.1182	0.0429	0.0032
5	rs10057901	7748261	1	0.141401729381863	0.96	0.665984986819169	0.336541247139224	0.149776079071407	0.0042	0.0069	0.0889	0.0158	0.0482	0.0164	0.0162	0.024	0.0037	0.0445	0.0387	0.1379	0.0065	0.0409	0.1156	0.0142	0.0154	0.006	0.0026	0.0179	0.013	0.1295	0.0237	0.118	0.0429	0.0031
5	rs4404647	7751469	1	0.141401729381863	0.96	0.665984986819169	0.322472632733694	0.167128792396699	0.0042	0.0069	0.0889	0.0158	0.0481	0.0164	0.0163	0.024	0.0037	0.0445	0.0387	0.1379	0.0065	0.0408	0.1156	0.0142	0.0153	0.006	0.0026	0.0179	0.013	0.1294	0.0238	0.1179	0.0429	0.0032
5	rs52827085	7757647	0.99	0.165458971998582	0.96	0.665984986819169	0.235142570143979	0.123033788456447	0.004	0.0073	0.0892	0.0159	0.0477	0.0169	0.0166	0.024	0.0036	0.0446	0.0383	0.139	0.0062	0.0409	0.1154	0.0146	0.0157	0.0056	0.0023	0.0179	0.0131	0.1275	0.0244	0.1175	0.0432	0.0031
5	rs115986467	7765512	0.98	0.192372589028169	0.96	0.665984986819169	0.208551765925686	0.103202680493299	0.004	0.0074	0.0893	0.0159	0.0475	0.017	0.0167	0.024	0.0036	0.0445	0.0383	0.1392	0.0061	0.0409	0.1152	0.0146	0.0158	0.0055	0.0022	0.0179	0.0132	0.1272	0.0245	0.1174	0.0432	0.0031
5	rs7711377	7772199	0.98	0.192372589028169	0.96	0.665984986819169	0.187331396866501	0.0924162006216931	0.004	0.0075	0.0893	0.0159	0.0475	0.0171	0.0167	0.0241	0.0035	0.0445	0.0382	0.1393	0.0061	0.0409	0.1152	0.0147	0.0159	0.0055	0.0022	0.0179	0.0132	0.127	0.0246	0.1174	0.0433	0.0031
5	rs74488857	7780047	0.98	0.192372589028169	0.96	0.665984986819169	0.187481595586512	0.0936003114649581	0.004	0.0075	0.0894	0.0159	0.0474	0.0171	0.0168	0.024	0.0035	0.0447	0.0382	0.1394	0.006	0.041	0.1152	0.0147	0.0159	0.0055	0.0022	0.0179	0.0132	0.1269	0.0246	0.1173	0.0432	0.003
5	rs16879047	7782586	0.98	0.192372589028169	0.96	0.665984986819169	0.189025114428486	0.0906903285761184	0.004	0.0075	0.0894	0.0159	0.0474	0.0171	0.0168	0.024	0.0035	0.0448	0.0382	0.1394	0.006	0.041	0.1152	0.0147	0.0159	0.0055	0.0022	0.0179	0.0132	0.1269	0.0246	0.1173	0.0432	0.003
5	Affx-27008235	7788099	0.98	0.192372589028169	0.96	0.665984986819169	0.187932606134317	0.106845058101914	0.0039	0.0075	0.0895	0.0159	0.0473	0.0172	0.0169	0.024	0.0035	0.0451	0.0381	0.1396	0.006	0.0411	0.1149	0.0148	0.016	0.0054	0.0022	0.0179	0.0131	0.1267	0.0246	0.117	0.0432	0.003
5	rs115744792	7791632	0.98	0.192372589028169	0.96	0.665984986819169	0.201047645499086	0.127637644228946	0.0039	0.0075	0.0896	0.016	0.0472	0.0171	0.0169	0.024	0.0034	0.0453	0.0381	0.1399	0.006	0.0412	0.1147	0.0148	0.0161	0.0054	0.0021	0.018	0.0131	0.1266	0.0246	0.1169	0.0432	0.003
5	rs6879915	7794843	0.98	0.192372589028169	0.96	0.665984986819169	0.20198694663557	0.119187917616413	0.0038	0.0074	0.0896	0.016	0.0472	0.0171	0.0169	0.024	0.0034	0.0455	0.0381	0.1401	0.0059	0.0412	0.1145	0.0149	0.0161	0.0053	0.0021	0.018	0.013	0.1265	0.0247	0.1169	0.0431	0.003
5	rs6864771	7797291	0.97	0.222305343836028	0.96	0.665984986819169	0.259755027920475	0.154623866827518	0.0036	0.0074	0.0896	0.016	0.0477	0.0172	0.0172	0.0239	0.0033	0.0459	0.0383	0.139	0.0058	0.0415	0.1141	0.0154	0.0163	0.0051	0.0019	0.0181	0.0128	0.1264	0.025	0.1171	0.0433	0.0028
5	rs9313203	7799073	0.97	0.222305343836028	0.96	0.665984986819169	0.287179608012635	0.171868555336024	0.0034	0.0072	0.0901	0.016	0.0478	0.0176	0.0172	0.0236	0.0032	0.0463	0.0386	0.1392	0.0054	0.0417	0.1133	0.0155	0.0164	0.005	0.0017	0.0182	0.0126	0.1262	0.0252	0.1175	0.0429	0.0025
5	rs326142	7799627	0.97	0.222305343836028	0.96	0.665984986819169	0.284237916656012	0.198428254519909	0.0034	0.0072	0.0901	0.0161	0.0478	0.0176	0.0172	0.0236	0.0032	0.0463	0.0385	0.1393	0.0053	0.0417	0.1132	0.0156	0.0165	0.005	0.0017	0.0182	0.0127	0.1262	0.0251	0.1176	0.0429	0.0025
5	rs16879141	7801371	0.97	0.222305343836028	0.96	0.665984986819169	0.292823069092734	0.250706823069228	0.0034	0.0072	0.0902	0.0161	0.0476	0.0177	0.0172	0.0236	0.0032	0.0464	0.0385	0.1393	0.0053	0.0418	0.1132	0.0156	0.0165	0.005	0.0017	0.0182	0.0126	0.1262	0.0251	0.1178	0.0428	0.0025
5	rs56184542	7802192	0.97	0.222305343836028	0.97	0.604552021827049	0.304089369734138	0.299191496639808	0.0034	0.0072	0.0902	0.0161	0.0475	0.0177	0.0173	0.0236	0.0032	0.0464	0.0385	0.1394	0.0052	0.0418	0.1131	0.0156	0.0166	0.005	0.0017	0.0182	0.0126	0.1261	0.0251	0.1178	0.0427	0.0025
5	rs17242064	7804540	0.97	0.222305343836028	0.97	0.604552021827049	0.312836443886955	0.377467982045048	0.0034	0.0072	0.0903	0.0161	0.0473	0.0177	0.0173	0.0236	0.0032	0.0464	0.0385	0.1395	0.0052	0.0418	0.113	0.0156	0.0167	0.005	0.0017	0.0182	0.0126	0.126	0.0251	0.1179	0.0426	0.0024
5	rs326149	7812445	0.97	0.222305343836028	0.97	0.604552021827049	0.301056432624288	0.275834932290775	0.0032	0.0072	0.0904	0.0161	0.0467	0.018	0.0177	0.0238	0.0031	0.0466	0.0385	0.1399	0.005	0.0419	0.1124	0.0158	0.0172	0.0049	0.0016	0.0184	0.0126	0.1255	0.025	0.1181	0.0425	0.0024
5	rs78808311	7812669	0.97	0.222305343836028	0.97	0.604552021827049	0.318891360231453	0.284920754151738	0.0032	0.0072	0.0904	0.0161	0.0467	0.018	0.0177	0.0238	0.0031	0.0466	0.0385	0.1399	0.005	0.0419	0.1124	0.0159	0.0172	0.0049	0.0015	0.0184	0.0126	0.1254	0.025	0.1181	0.0425	0.0024
5	rs79684971	7826853	0.96	0.255413023536062	0.97	0.604552021827049	0.378907791771943	0.307183351358197	0.0032	0.0072	0.0909	0.0159	0.0459	0.018	0.0179	0.0238	0.0032	0.0469	0.0386	0.1405	0.0049	0.042	0.1117	0.0163	0.0175	0.0049	0.0014	0.0183	0.0125	0.125	0.0249	0.118	0.0424	0.0024
5	rs10059539	7828404	0.96	0.255413023536062	0.97	0.604552021827049	0.363081138108496	0.260326382971281	0.0032	0.0072	0.0909	0.0158	0.0459	0.018	0.0179	0.0238	0.0032	0.047	0.0386	0.1406	0.0049	0.042	0.1117	0.0162	0.0175	0.0049	0.0014	0.0183	0.0125	0.1251	0.0249	0.1181	0.0424	0.0024
5	rs16879204	7829164	0.96	0.255413023536062	0.97	0.604552021827049	0.334888069271557	0.245213689870004	0.0032	0.0072	0.0909	0.0158	0.0458	0.0179	0.0179	0.0238	0.0032	0.047	0.0386	0.1407	0.0048	0.042	0.1116	0.0162	0.0175	0.0049	0.0014	0.0184	0.0125	0.1251	0.0249	0.118	0.0425	0.0024
5	rs326179	7831460	0.96	0.255413023536062	0.96	0.665984986819169	0.324042861305113	0.264320271843822	0.0032	0.0072	0.0909	0.0158	0.0458	0.0179	0.0179	0.0239	0.0032	0.047	0.0386	0.1407	0.0048	0.042	0.1116	0.0163	0.0175	0.0049	0.0014	0.0183	0.0125	0.1252	0.0249	0.118	0.0424	0.0025
5	rs326181	7831992	0.96	0.255413023536062	0.96	0.665984986819169	0.321916415029275	0.27990073074286	0.0032	0.0072	0.091	0.0158	0.0458	0.0179	0.0179	0.0238	0.0032	0.047	0.0386	0.1408	0.0048	0.042	0.1116	0.0163	0.0175	0.0049	0.0014	0.0183	0.0125	0.1252	0.0249	0.1179	0.0424	0.0025
5	rs6883562	7835555	0.96	0.255413023536062	0.96	0.665984986819169	0.308718397991766	0.314152251697365	0.0032	0.0071	0.091	0.0158	0.0457	0.0179	0.0179	0.0239	0.0032	0.0471	0.0386	0.1408	0.0048	0.042	0.1116	0.0163	0.0175	0.0049	0.0014	0.0183	0.0125	0.1252	0.0249	0.1179	0.0424	0.0025
5	rs13190195	7844145	0.97	0.222305343836028	0.96	0.665984986819169	0.354579516361905	0.428845307047867	0.0032	0.0071	0.0912	0.0157	0.0454	0.0178	0.0178	0.0239	0.0031	0.0473	0.0387	0.1414	0.0047	0.0418	0.1117	0.0165	0.0175	0.0048	0.0014	0.0181	0.0125	0.1254	0.0248	0.1178	0.0421	0.0025
5	rs1482276	7844986	0.97	0.222305343836028	0.96	0.665984986819169	0.348916613077993	0.467063653826791	0.0031	0.0071	0.0915	0.0157	0.0454	0.0178	0.0178	0.0239	0.0031	0.0473	0.0387	0.1414	0.0047	0.0418	0.1117	0.0165	0.0174	0.0048	0.0014	0.0181	0.0126	0.1254	0.0248	0.1175	0.0421	0.0025
5	rs79931532	7852407	0.97	0.222305343836028	0.96	0.665984986819169	0.571219197586383	0.513140139810869	0.0032	0.007	0.0917	0.0157	0.045	0.0179	0.0178	0.0238	0.0031	0.0474	0.0385	0.1416	0.0048	0.0415	0.1116	0.0165	0.0175	0.0048	0.0014	0.018	0.0125	0.1252	0.0247	0.1177	0.0421	0.0025
5	rs162024	7860404	0.93	0.375229593708928	0.96	0.665984986819169	0.11128639926331	0.515486566107607	0.0039	0.0067	0.0953	0.0169	0.0414	0.021	0.02	0.024	0.0035	0.0441	0.035	0.1427	0.005	0.0392	0.1112	0.0196	0.0195	0.0057	0.0024	0.0171	0.0119	0.1173	0.023	0.12	0.0444	0.0033
5	rs16879259	7866821	0.93	0.375229593708928	0.96	0.665984986819169	0.108988972729705	0.461417194644203	0.004	0.0068	0.0952	0.0169	0.0414	0.021	0.02	0.024	0.0035	0.0441	0.035	0.1428	0.005	0.0392	0.1112	0.0196	0.0195	0.0057	0.0024	0.017	0.0119	0.1173	0.023	0.12	0.0444	0.0033
5	rs162030	7866967	0.93	0.375229593708928	0.96	0.665984986819169	0.108880309764388	0.457528975407928	0.004	0.0068	0.0952	0.0169	0.0414	0.021	0.02	0.024	0.0035	0.0441	0.035	0.1428	0.005	0.0392	0.1112	0.0196	0.0195	0.0057	0.0024	0.017	0.0119	0.1173	0.023	0.12	0.0444	0.0033
5	rs2966952	7868030	0.93	0.375229593708928	0.96	0.665984986819169	0.107446853615376	0.439278710089211	0.004	0.0068	0.0951	0.0169	0.0414	0.021	0.0199	0.0241	0.0035	0.0441	0.035	0.1427	0.005	0.0392	0.1113	0.0196	0.0195	0.0058	0.0024	0.017	0.0119	0.1173	0.023	0.1199	0.0444	0.0033
5	rs3733781	7868269	0.93	0.375229593708928	0.96	0.665984986819169	0.109696917142456	0.446049593859818	0.004	0.0068	0.0951	0.0169	0.0413	0.0211	0.0199	0.024	0.0035	0.0441	0.035	0.1427	0.005	0.0392	0.1112	0.0197	0.0196	0.0058	0.0024	0.017	0.0119	0.1173	0.023	0.1198	0.0444	0.0033
5	rs1801394	7870973	0.93	0.375229593708928	0.96	0.665984986819169	0.108473420850691	0.436234219458286	0.004	0.0068	0.0951	0.0169	0.0413	0.0211	0.02	0.024	0.0035	0.044	0.035	0.1428	0.005	0.0393	0.1113	0.0197	0.0196	0.0058	0.0024	0.017	0.0119	0.1173	0.023	0.1197	0.0444	0.0033
5	rs7730643	7875963	0.93	0.375229593708928	0.96	0.665984986819169	0.108040445019331	0.289497283324238	0.004	0.0068	0.0953	0.0169	0.0413	0.0211	0.02	0.024	0.0035	0.0439	0.0349	0.1431	0.005	0.0392	0.1113	0.0198	0.0195	0.0058	0.0024	0.017	0.0119	0.1173	0.0229	0.1198	0.0444	0.0033
5	rs1532268	7878179	0.93	0.375229593708928	0.96	0.665984986819169	0.092794166587624	0.261237595115044	0.0039	0.0068	0.0959	0.0169	0.0411	0.021	0.02	0.0242	0.0035	0.0431	0.0347	0.1445	0.0048	0.0393	0.1115	0.0196	0.0194	0.0057	0.0024	0.0168	0.0119	0.1175	0.0226	0.1204	0.0439	0.0031
5	rs2303080	7878424	0.93	0.375229593708928	0.96	0.665984986819169	0.092917094512814	0.264091538497001	0.0039	0.0068	0.096	0.0169	0.0411	0.021	0.02	0.0242	0.0035	0.0431	0.0346	0.1445	0.0048	0.0393	0.1115	0.0196	0.0194	0.0057	0.0024	0.0168	0.0119	0.1175	0.0226	0.1204	0.0439	0.0031
5	rs161871	7884389	0.93	0.375229593708928	0.96	0.665984986819169	0.0919609786301203	0.256691534048033	0.0038	0.0067	0.0961	0.0169	0.0412	0.021	0.02	0.0243	0.0035	0.0431	0.0346	0.1446	0.0048	0.0394	0.1114	0.0196	0.0195	0.0056	0.0024	0.0168	0.0119	0.1175	0.0226	0.1204	0.0439	0.0031
5	rs162036	7885959	0.93	0.375229593708928	0.96	0.665984986819169	0.0923769795323438	0.255106344637183	0.0038	0.0067	0.0962	0.0168	0.0412	0.0209	0.02	0.0243	0.0035	0.043	0.0346	0.1446	0.0048	0.0394	0.1114	0.0196	0.0195	0.0056	0.0024	0.0168	0.0119	0.1175	0.0226	0.1203	0.0439	0.0031
5	rs2287780	7889304	0.93	0.375229593708928	0.94	0.800578923638966	0.0886994606543486	0.256578203829785	0.0038	0.0067	0.0962	0.0168	0.0412	0.0209	0.02	0.0244	0.0035	0.043	0.0346	0.1447	0.0047	0.0394	0.1115	0.0196	0.0194	0.0056	0.0024	0.0168	0.0118	0.1175	0.0226	0.1203	0.0439	0.0031
5	rs16879334	7891506	0.93	0.375229593708928	0.94	0.800578923638966	0.0887950273241625	0.257712213404858	0.0038	0.0067	0.0962	0.0168	0.0412	0.0209	0.02	0.0244	0.0035	0.043	0.0345	0.1447	0.0047	0.0394	0.1115	0.0196	0.0194	0.0056	0.0024	0.0168	0.0118	0.1175	0.0227	0.1203	0.0439	0.0031
5	rs3776455	7896511	0.93	0.375229593708928	0.94	0.800578923638966	0.0947733474528253	0.250706823069228	0.0038	0.0067	0.0962	0.0168	0.0412	0.0209	0.0204	0.0244	0.0035	0.0429	0.0345	0.1446	0.0047	0.0394	0.1114	0.0196	0.0194	0.0056	0.0024	0.0168	0.0118	0.1175	0.0226	0.1202	0.0439	0.0031
5	rs6874544	7897061	0.93	0.375229593708928	0.94	0.800578923638966	0.0950225971152961	0.26294879905751	0.0038	0.0067	0.0962	0.0168	0.0412	0.0209	0.0204	0.0244	0.0035	0.0429	0.0345	0.1445	0.0047	0.0394	0.1114	0.0196	0.0194	0.0056	0.0024	0.0168	0.0118	0.1175	0.0226	0.1202	0.0439	0.0031
5	rs10380	7897191	0.93	0.375229593708928	0.93	0.873875650440679	0.0967536587388282	0.260554092563123	0.0038	0.0067	0.0962	0.0167	0.0412	0.0209	0.0204	0.0244	0.0035	0.0429	0.0345	0.1446	0.0048	0.0394	0.1114	0.0196	0.0194	0.0056	0.0024	0.0168	0.0118	0.1176	0.0227	0.1202	0.0439	0.0031
5	rs72716538	7898731	0.93	0.375229593708928	0.93	0.873875650440679	0.0968293680749678	0.270519294909564	0.0038	0.0067	0.0962	0.0167	0.0412	0.0209	0.0204	0.0244	0.0035	0.0429	0.0345	0.1446	0.0048	0.0394	0.1114	0.0196	0.0194	0.0056	0.0024	0.0168	0.0118	0.1176	0.0227	0.1202	0.0439	0.0031
5	rs116620559	7903541	0.93	0.375229593708928	0.93	0.873875650440679	0.0941520251220958	0.250256959150218	0.0038	0.0067	0.0963	0.0167	0.0412	0.0208	0.0202	0.0244	0.0035	0.0429	0.0345	0.1446	0.0048	0.0395	0.1115	0.0195	0.0193	0.0056	0.0023	0.0168	0.0119	0.1176	0.0227	0.1204	0.0439	0.0031
5	rs74477950	7907847	0.93	0.375229593708928	0.93	0.873875650440679	0.089971020727302	0.255332611016849	0.0037	0.0067	0.0965	0.0166	0.0412	0.0206	0.02	0.0244	0.0034	0.0429	0.0345	0.1447	0.0048	0.0396	0.1116	0.0194	0.0192	0.0056	0.0023	0.0168	0.0119	0.1176	0.0227	0.1207	0.0439	0.003
5	rs62345660	7910700	0.93	0.375229593708928	0.93	0.873875650440679	0.0872501508224869	0.243651343463294	0.0037	0.0067	0.0967	0.0167	0.0413	0.0206	0.0199	0.0244	0.0034	0.0429	0.0346	0.1446	0.0048	0.0396	0.1117	0.0194	0.0191	0.0056	0.0023	0.0168	0.0119	0.1177	0.0227	0.1205	0.044	0.003
5	rs162271	7911043	0.93	0.375229593708928	0.94	0.800578923638966	0.0873210739927227	0.24655537161981	0.0037	0.0067	0.0967	0.0167	0.0413	0.0206	0.0199	0.0244	0.0034	0.0429	0.0346	0.1446	0.0048	0.0396	0.1117	0.0194	0.0191	0.0056	0.0023	0.0168	0.0119	0.1177	0.0227	0.1205	0.044	0.003
5	rs115995177	7912602	0.93	0.375229593708928	0.94	0.800578923638966	0.0876762393893931	0.251044388737988	0.0037	0.0067	0.0967	0.0167	0.0413	0.0206	0.0199	0.0244	0.0034	0.0429	0.0346	0.1447	0.0048	0.0396	0.1117	0.0194	0.0191	0.0056	0.0023	0.0168	0.0119	0.1177	0.0227	0.1205	0.044	0.003
5	rs327575	7923683	0.93	0.375229593708928	0.94	0.800578923638966	0.0909868274939778	0.259643628469326	0.0036	0.0066	0.097	0.0165	0.0417	0.0206	0.0198	0.0242	0.0033	0.0427	0.0348	0.145	0.0048	0.0397	0.1118	0.0193	0.0192	0.0055	0.0023	0.0167	0.012	0.1175	0.0226	0.1205	0.0439	0.003
5	rs10063685	7925340	0.93	0.375229593708928	0.94	0.800578923638966	0.090817025012544	0.26512132451297	0.0036	0.0066	0.097	0.0165	0.0418	0.0206	0.0198	0.0242	0.0033	0.0426	0.0348	0.1451	0.0048	0.0397	0.1119	0.0193	0.0192	0.0055	0.0023	0.0167	0.012	0.1174	0.0226	0.1205	0.0439	0.0029
5	rs116771346	7928997	0.93	0.375229593708928	0.94	0.800578923638966	0.0852092921887306	0.249245701260408	0.0035	0.0065	0.0974	0.0163	0.0419	0.0204	0.0197	0.0242	0.0033	0.0422	0.0347	0.1455	0.0047	0.0398	0.1122	0.0191	0.0191	0.0054	0.0021	0.0167	0.0119	0.1176	0.0229	0.1205	0.0438	0.0028
5	rs79707145	7931754	0.93	0.375229593708928	0.94	0.800578923638966	0.0825586778546003	0.249694989085601	0.0035	0.0065	0.0975	0.0163	0.0419	0.0204	0.0197	0.0242	0.0033	0.042	0.0347	0.1456	0.0047	0.0398	0.1124	0.019	0.0191	0.0054	0.0021	0.0167	0.0119	0.1177	0.023	0.1204	0.0438	0.0028
5	rs17246578	7936756	0.93	0.375229593708928	0.93	0.873875650440679	0.0811518014717056	0.231816804768686	0.0035	0.0065	0.0977	0.0162	0.0419	0.0204	0.0197	0.0242	0.0032	0.0419	0.0346	0.1457	0.0047	0.0399	0.1125	0.019	0.0191	0.0054	0.0021	0.0167	0.0119	0.1178	0.0231	0.1204	0.0438	0.0028
5	rs7708670	7938849	0.93	0.375229593708928	0.93	0.873875650440679	0.0800732276302045	0.206402475603754	0.0035	0.0065	0.0977	0.0162	0.0419	0.0203	0.0197	0.0243	0.0032	0.0419	0.0346	0.1457	0.0047	0.0399	0.1125	0.019	0.0191	0.0054	0.0021	0.0167	0.0119	0.1178	0.0231	0.1204	0.0438	0.0028
5	rs113465863	7942381	0.93	0.375229593708928	0.93	0.873875650440679	0.0837045478431133	0.231378080331614	0.0034	0.0065	0.0978	0.0162	0.042	0.0203	0.0197	0.0243	0.0032	0.0419	0.0346	0.1458	0.0047	0.0399	0.1126	0.019	0.0192	0.0054	0.002	0.0166	0.0119	0.1179	0.0232	0.1203	0.0437	0.0027
5	rs329853	7943960	0.93	0.375229593708928	0.94	0.800578923638966	0.0834745660068192	0.229297815507276	0.0034	0.0064	0.0978	0.0162	0.042	0.0203	0.0197	0.0243	0.0032	0.0419	0.0346	0.1458	0.0047	0.0399	0.1126	0.019	0.0192	0.0054	0.002	0.0166	0.0119	0.1179	0.0232	0.1203	0.0436	0.0027
5	rs114243608	7944819	0.93	0.375229593708928	0.94	0.800578923638966	0.0834286181375272	0.235556771106777	0.0034	0.0064	0.0978	0.0162	0.042	0.0203	0.0197	0.0243	0.0032	0.0419	0.0346	0.1458	0.0047	0.0399	0.1126	0.019	0.0192	0.0054	0.002	0.0166	0.0119	0.1179	0.0232	0.1202	0.0436	0.0027
5	rs17187399	7945676	0.93	0.375229593708928	0.94	0.800578923638966	0.0842581540656831	0.242537332880538	0.0034	0.0064	0.0978	0.0162	0.042	0.0203	0.0197	0.0243	0.0032	0.042	0.0346	0.1458	0.0047	0.0399	0.1126	0.019	0.0192	0.0054	0.002	0.0165	0.0119	0.118	0.0232	0.1202	0.0436	0.0027
5	rs11744470	7952808	0.93	0.375229593708928	0.94	0.800578923638966	0.0827413387952557	0.271441454797163	0.0034	0.0064	0.0978	0.0161	0.042	0.0202	0.0196	0.0244	0.0032	0.042	0.0346	0.1459	0.0047	0.0399	0.1126	0.0191	0.0192	0.0054	0.002	0.0165	0.0119	0.118	0.0232	0.1201	0.0436	0.0027
5	rs329831	7953909	0.93	0.375229593708928	0.95	0.731303845289611	0.0827641895691975	0.284452625065019	0.0034	0.0064	0.0979	0.0161	0.042	0.0202	0.0195	0.0244	0.0032	0.042	0.0346	0.1461	0.0047	0.0399	0.1126	0.0191	0.0193	0.0054	0.002	0.0165	0.0119	0.1181	0.0232	0.1198	0.0436	0.0027
5	rs116362879	7954340	0.93	0.375229593708928	0.95	0.731303845289611	0.0802299432751072	0.302762128271929	0.0034	0.0065	0.0979	0.0161	0.042	0.0202	0.0195	0.0243	0.0031	0.042	0.0346	0.1461	0.0047	0.0399	0.1127	0.0191	0.0193	0.0054	0.002	0.0165	0.0119	0.1182	0.0232	0.1197	0.0436	0.0027
5	rs17247369	7958717	0.93	0.375229593708928	0.95	0.731303845289611	0.0847444716990562	0.318380003416938	0.0034	0.0065	0.0982	0.0162	0.042	0.0202	0.0195	0.0244	0.0031	0.0419	0.0347	0.1462	0.0047	0.0399	0.1127	0.0191	0.0194	0.0054	0.0019	0.0164	0.0117	0.1184	0.0232	0.1193	0.0436	0.0026
5	rs162436	7960601	0.93	0.375229593708928	0.95	0.731303845289611	0.0872501508224869	0.33165241223901	0.0034	0.0065	0.0982	0.0162	0.042	0.0202	0.0194	0.0244	0.0031	0.0418	0.0347	0.1463	0.0047	0.0399	0.1127	0.0191	0.0195	0.0054	0.0019	0.0164	0.0117	0.1184	0.0232	0.1192	0.0436	0.0026
5	rs17247432	7963722	0.93	0.375229593708928	0.95	0.731303845289611	0.0896580665550734	0.391907333697886	0.0033	0.0065	0.0984	0.0162	0.042	0.0202	0.0194	0.0243	0.0031	0.0417	0.0347	0.1464	0.0047	0.0398	0.1127	0.0191	0.0195	0.0053	0.0019	0.0163	0.0117	0.1185	0.0232	0.119	0.0436	0.0026
5	rs6866530	7965642	0.93	0.375229593708928	0.95	0.731303845289611	0.0860500568761432	0.354535666146967	0.0033	0.0065	0.0984	0.0162	0.042	0.0202	0.0194	0.0243	0.0031	0.0417	0.0347	0.1465	0.0047	0.0398	0.1127	0.0191	0.0195	0.0053	0.0019	0.0163	0.0117	0.1186	0.0232	0.119	0.0436	0.0026
5	rs6889013	7968188	0.93	0.375229593708928	0.95	0.731303845289611	0.0788708828860564	0.350048326218706	0.0034	0.0066	0.0985	0.0163	0.0421	0.0201	0.0194	0.0242	0.0031	0.0418	0.0348	0.1464	0.0047	0.0398	0.1128	0.0191	0.0195	0.0053	0.0019	0.0162	0.0116	0.1187	0.0233	0.1188	0.0436	0.0026
5	rs75084159	7968621	0.93	0.375229593708928	0.95	0.731303845289611	0.0738801275269283	0.369989442003854	0.0034	0.0066	0.0983	0.0163	0.042	0.0201	0.0194	0.0242	0.0031	0.0416	0.0348	0.1466	0.0046	0.0398	0.1128	0.0193	0.0195	0.0053	0.0019	0.0162	0.0115	0.1188	0.0233	0.119	0.0436	0.0025
5	rs2021827	7971776	0.93	0.375229593708928	0.95	0.731303845289611	0.073012520390987	0.382306817046772	0.0034	0.0066	0.0983	0.0164	0.042	0.0201	0.0194	0.0242	0.0031	0.0415	0.0348	0.1466	0.0046	0.0398	0.1128	0.0193	0.0196	0.0053	0.0019	0.0162	0.0115	0.1188	0.0233	0.119	0.0436	0.0025
5	rs6868766	7975888	0.93	0.375229593708928	0.96	0.665984986819169	0.0716714636462762	0.374040378907791	0.0034	0.0066	0.0983	0.0164	0.042	0.0201	0.0194	0.0242	0.0031	0.0415	0.0348	0.1466	0.0046	0.0398	0.1128	0.0193	0.0196	0.0053	0.0019	0.0162	0.0115	0.1188	0.0233	0.119	0.0436	0.0025
5	rs11953189	7980490	0.93	0.375229593708928	0.96	0.665984986819169	0.0766968753741074	0.416649911554731	0.0034	0.0066	0.0983	0.0164	0.0421	0.0201	0.0194	0.0242	0.0031	0.0415	0.0348	0.1466	0.0046	0.0398	0.113	0.0193	0.0196	0.0052	0.0019	0.0162	0.0114	0.1188	0.0233	0.119	0.0436	0.0025
5	rs1503320	7984172	0.93	0.375229593708928	0.96	0.665984986819169	0.075183268671831	0.375689610904021	0.0035	0.0066	0.0989	0.0165	0.0429	0.0202	0.0194	0.0243	0.0031	0.0413	0.035	0.1459	0.0046	0.0401	0.1135	0.0194	0.0198	0.005	0.0017	0.0159	0.0111	0.1184	0.0236	0.1177	0.0438	0.0023
5	rs80133753	7989859	0.93	0.375229593708928	0.97	0.604552021827049	0.0726547276300641	0.410392979126139	0.0036	0.0067	0.0988	0.0164	0.0433	0.0202	0.0195	0.0241	0.0031	0.0413	0.0353	0.1461	0.0045	0.0401	0.1136	0.0194	0.0198	0.0051	0.0017	0.0157	0.011	0.1183	0.0239	0.1167	0.0437	0.0023
5	rs7730131	7993616	0.92	0.422441555019286	0.98	0.546929419532092	0.0708828375814122	0.426346069351981	0.0037	0.0067	0.0988	0.0163	0.0435	0.0202	0.0195	0.024	0.0031	0.0412	0.0354	0.1463	0.0045	0.04	0.1137	0.0194	0.0198	0.0051	0.0017	0.0157	0.0109	0.1183	0.024	0.1163	0.0437	0.0023
5	rs11134269	7994914	0.92	0.422441555019286	0.98	0.546929419532092	0.0650110492436209	0.402737695088342	0.0038	0.0067	0.0988	0.0163	0.0437	0.0202	0.0195	0.024	0.0031	0.0412	0.0355	0.1463	0.0045	0.0399	0.1138	0.0191	0.0199	0.0052	0.0017	0.0157	0.0109	0.1184	0.0241	0.1156	0.044	0.0024
5	rs6866169	7995509	0.92	0.422441555019286	0.98	0.546929419532092	0.0616311196859446	0.341987954409437	0.0039	0.0067	0.0987	0.0162	0.0438	0.0202	0.0195	0.024	0.0031	0.0412	0.0356	0.1463	0.0046	0.0399	0.1137	0.0191	0.0199	0.0052	0.0017	0.0157	0.0109	0.1185	0.0241	0.1155	0.0441	0.0024
5	rs11959403	7998874	0.92	0.422441555019286	0.98	0.546929419532092	0.0654419143579298	0.374928173679693	0.0039	0.0067	0.0987	0.0162	0.0439	0.0203	0.0194	0.024	0.0031	0.0411	0.0356	0.1463	0.0046	0.0399	0.1137	0.0191	0.0198	0.0052	0.0017	0.0157	0.0109	0.1185	0.0241	0.1154	0.0441	0.0024
5	rs142229200	7998891	0.92	0.422441555019286	0.98	0.546929419532092	0.06442651413485	0.372393188269182	0.0039	0.0067	0.0988	0.0162	0.0439	0.0203	0.0194	0.024	0.0031	0.0411	0.0356	0.1463	0.0046	0.0399	0.1137	0.019	0.0198	0.0052	0.0017	0.0157	0.0109	0.1185	0.0242	0.1155	0.0441	0.0024
5	rs72720688	8020404	0.92	0.422441555019286	0.98	0.546929419532092	0.0925976954626217	0.468141202009075	0.0043	0.0068	0.0989	0.0167	0.0435	0.021	0.0196	0.023	0.003	0.0403	0.0363	0.1458	0.0051	0.0402	0.1127	0.0191	0.0206	0.0052	0.0017	0.0156	0.011	0.118	0.0237	0.1147	0.045	0.0023
5	rs6867967	8021515	0.92	0.422441555019286	0.98	0.546929419532092	0.0927695933241728	0.469084587700035	0.0043	0.0068	0.0989	0.0167	0.0435	0.021	0.0196	0.023	0.003	0.0403	0.0364	0.1457	0.0051	0.0403	0.1127	0.0191	0.0206	0.0052	0.0017	0.0156	0.011	0.118	0.0237	0.1146	0.045	0.0023
5	rs35238140	8026523	0.91	0.473491286898298	0.98	0.546929419532092	0.0787158785871975	0.457395053135212	0.0044	0.0069	0.099	0.0167	0.0435	0.0209	0.0196	0.0229	0.003	0.0403	0.0364	0.1458	0.0051	0.0404	0.1128	0.0192	0.0206	0.0051	0.0018	0.0157	0.011	0.1181	0.0237	0.1142	0.045	0.0023
5	rs114487781	8032901	0.91	0.473491286898298	0.98	0.546929419532092	0.0758079709308811	0.505429932930083	0.0044	0.0069	0.099	0.0167	0.0436	0.0209	0.0196	0.0229	0.003	0.0403	0.0365	0.1459	0.0051	0.0405	0.1127	0.0191	0.0206	0.0051	0.0018	0.0157	0.011	0.118	0.0237	0.1141	0.045	0.0024
5	rs17268643	8034498	0.91	0.473491286898298	0.98	0.546929419532092	0.0685711507339739	0.482207788969867	0.0045	0.0069	0.0991	0.0168	0.0437	0.0209	0.0195	0.0229	0.003	0.0402	0.0366	0.1457	0.0051	0.0407	0.1124	0.0191	0.0207	0.0052	0.0018	0.0157	0.011	0.1179	0.0237	0.1137	0.0452	0.0024
5	rs72727781	8036226	0.91	0.473491286898298	0.98	0.546929419532092	0.067084303595936	0.486965872930003	0.0046	0.0069	0.0991	0.0168	0.0437	0.0209	0.0195	0.0229	0.003	0.0402	0.0366	0.1456	0.0051	0.0408	0.1123	0.0191	0.0207	0.0052	0.0018	0.0157	0.011	0.1179	0.0237	0.1136	0.0452	0.0025
5	rs17249773	8047356	0.91	0.473491286898298	0.98	0.546929419532092	0.0665669497484018	0.476378703121901	0.0046	0.0069	0.0991	0.0168	0.0437	0.0209	0.0194	0.0229	0.003	0.0402	0.0366	0.1457	0.0051	0.0408	0.1123	0.0191	0.0207	0.0052	0.0018	0.0157	0.011	0.1179	0.0237	0.1136	0.0452	0.0025
5	rs876712	8047543	0.91	0.473491286898298	0.98	0.546929419532092	0.0665867994938266	0.474484829824213	0.0046	0.0069	0.0991	0.0168	0.0437	0.0209	0.0194	0.0229	0.003	0.0402	0.0366	0.1457	0.0051	0.0408	0.1123	0.0191	0.0207	0.0052	0.0018	0.0157	0.011	0.1179	0.0237	0.1136	0.0452	0.0025
5	rs6896973	8049644	0.91	0.473491286898298	0.98	0.546929419532092	0.0721097192241653	0.475296250137406	0.0046	0.0069	0.0991	0.0168	0.0436	0.021	0.0195	0.0229	0.003	0.0401	0.0366	0.1456	0.0052	0.0408	0.1123	0.0191	0.0208	0.0053	0.0018	0.0157	0.011	0.118	0.0237	0.1136	0.0451	0.0024
5	rs77071858	8055602	0.91	0.473491286898298	0.98	0.546929419532092	0.0756137403373977	0.571169164224025	0.0046	0.0069	0.0992	0.0169	0.0437	0.021	0.0195	0.023	0.003	0.0401	0.0365	0.1455	0.0052	0.0407	0.1123	0.0192	0.0207	0.0053	0.0019	0.0156	0.0111	0.1178	0.0236	0.1134	0.0451	0.0025
5	rs3752857	8057798	0.91	0.473491286898298	0.98	0.546929419532092	0.0626555178538244	0.558173275685782	0.0047	0.0069	0.0994	0.017	0.0438	0.0211	0.0195	0.023	0.003	0.0401	0.0365	0.1455	0.0053	0.0406	0.1122	0.0192	0.0207	0.0052	0.0019	0.0155	0.0111	0.1177	0.0236	0.1131	0.045	0.0026
5	rs2968300	8058425	0.91	0.473491286898298	0.98	0.546929419532092	0.0766533589608168	0.615482904557837	0.0048	0.0069	0.0993	0.0172	0.0439	0.0212	0.0196	0.0231	0.003	0.0402	0.0364	0.1453	0.0054	0.0406	0.1122	0.0192	0.0207	0.0053	0.002	0.0154	0.0112	0.1173	0.0235	0.1129	0.0449	0.0026
5	rs62357625	8059273	0.91	0.473491286898298	0.98	0.546929419532092	0.0856990991584789	0.607563368820833	0.0049	0.0069	0.099	0.0173	0.0442	0.0212	0.0196	0.023	0.0031	0.0404	0.0363	0.1451	0.0055	0.0405	0.1122	0.0192	0.0206	0.0053	0.002	0.0155	0.0112	0.1168	0.0236	0.1125	0.0448	0.0028
5	rs13167705	8060479	0.91	0.473491286898298	0.98	0.546929419532092	0.0918876897782508	0.690328136556554	0.005	0.007	0.0987	0.0175	0.0442	0.0213	0.0197	0.023	0.0032	0.0405	0.0364	0.1446	0.0056	0.0406	0.1123	0.0193	0.0206	0.0054	0.0021	0.0155	0.0113	0.1166	0.0237	0.1123	0.0445	0.0029
5	rs74940214	8060528	0.91	0.473491286898298	0.98	0.546929419532092	0.100120094618522	0.725622138101213	0.005	0.007	0.0987	0.0175	0.0442	0.0213	0.0197	0.023	0.0032	0.0405	0.0364	0.1446	0.0056	0.0406	0.1123	0.0193	0.0206	0.0054	0.0021	0.0155	0.0113	0.1166	0.0237	0.1123	0.0445	0.0029
5	rs9313221	8061952	0.92	0.422441555019286	0.98	0.546929419532092	0.139062607381439	0.806066729889126	0.0051	0.007	0.0983	0.0176	0.0442	0.0211	0.0196	0.023	0.0033	0.0406	0.0366	0.144	0.0057	0.0409	0.1124	0.0194	0.0207	0.0055	0.0022	0.0157	0.0113	0.1162	0.0239	0.112	0.0443	0.003
5	rs6860289	8062748	0.92	0.422441555019286	0.98	0.546929419532092	0.166599110094213	1.00827050464493	0.0053	0.0071	0.098	0.0176	0.0442	0.0212	0.0196	0.0231	0.0034	0.0407	0.0368	0.1434	0.0058	0.0411	0.1122	0.0195	0.0206	0.0056	0.0023	0.0158	0.0114	0.1155	0.0242	0.1115	0.0444	0.0031
5	rs6887239	8063299	0.92	0.422441555019286	0.99	0.493036143459036	0.246075848609991	1.03832645995559	0.0054	0.0071	0.0976	0.0176	0.0443	0.0212	0.0196	0.0232	0.0035	0.0408	0.0371	0.1429	0.006	0.0413	0.1117	0.0196	0.0205	0.0056	0.0024	0.0159	0.0116	0.1151	0.0243	0.1108	0.0445	0.0033
5	rs2047831	8065114	0.9	0.528487958927512	0.99	0.493036143459036	0.0605432258613773	0.700265760270643	0.0071	0.0077	0.0938	0.0174	0.0456	0.0217	0.0197	0.0251	0.0047	0.0429	0.0403	0.138	0.0076	0.0432	0.1069	0.0205	0.0201	0.0063	0.0034	0.0172	0.0131	0.1117	0.0258	0.1037	0.0447	0.0048
5	rs11740350	8065162	0.9	0.528487958927512	0.99	0.493036143459036	0.103532505886234	1.09030381316682	0.0071	0.0077	0.0938	0.0175	0.0456	0.0217	0.0197	0.0252	0.0047	0.0429	0.0404	0.1378	0.0076	0.0432	0.1068	0.0205	0.0201	0.0063	0.0034	0.0171	0.0131	0.1115	0.0258	0.1036	0.0447	0.0048
5	rs17196980	8065695	0.9	0.528487958927512	0.99	0.493036143459036	0.175937295588736	1.13700521404495	0.0075	0.0079	0.0937	0.0178	0.0459	0.0219	0.0199	0.0256	0.0049	0.0435	0.041	0.1359	0.008	0.0434	0.1063	0.021	0.0204	0.0063	0.0036	0.0171	0.0133	0.1097	0.0261	0.1023	0.0445	0.0051
5	rs1393879	8066121	0.9	0.528487958927512	0.99	0.493036143459036	0.167196038962512	1.24192950277115	0.0078	0.008	0.0937	0.018	0.0462	0.022	0.0202	0.0258	0.005	0.0439	0.0415	0.1344	0.0083	0.0435	0.1059	0.0214	0.0206	0.0062	0.0038	0.017	0.0135	0.1083	0.0264	0.1012	0.0443	0.0054
5	rs4702518	8067068	0.9	0.528487958927512	0.99	0.493036143459036	0.254243720454103	1.31304118252485	0.0081	0.0082	0.0924	0.0183	0.0464	0.0224	0.0203	0.0263	0.0052	0.044	0.0422	0.1331	0.009	0.0439	0.1062	0.0218	0.0211	0.0063	0.004	0.0171	0.0137	0.1068	0.0265	0.0997	0.0438	0.0056
5	rs1597956	8067519	0.9	0.528487958927512	0.99	0.493036143459036	0.32201750810093	1.30816740767524	0.0081	0.0083	0.092	0.0183	0.0465	0.0223	0.0201	0.0265	0.0054	0.044	0.0421	0.133	0.0093	0.0445	0.106	0.0219	0.021	0.0065	0.004	0.0171	0.0137	0.1068	0.0266	0.0992	0.0437	0.0057
5	rs11744506	8067973	0.9	0.528487958927512	0.99	0.493036143459036	0.305022042217228	1.262272749604	0.0081	0.0083	0.092	0.0183	0.0466	0.0223	0.0201	0.0265	0.0054	0.0439	0.0421	0.133	0.0093	0.0445	0.106	0.0219	0.021	0.0065	0.004	0.0171	0.0137	0.1068	0.0267	0.0992	0.0437	0.0057
5	rs12519755	8072510	0.9	0.528487958927512	0.99	0.493036143459036	0.416186693736849	1.54691550945019	0.0082	0.0083	0.0926	0.0183	0.0466	0.0223	0.0201	0.0269	0.0054	0.0439	0.0425	0.1325	0.0094	0.0447	0.1048	0.0224	0.0212	0.0065	0.004	0.0171	0.0139	0.1063	0.0265	0.0983	0.0439	0.0058
5	rs2961986	8073071	0.9	0.528487958927512	0.99	0.493036143459036	0.447829612514005	1.65400713545252	0.0082	0.0083	0.0926	0.0182	0.0466	0.0223	0.0199	0.0271	0.0054	0.0439	0.0425	0.1325	0.0094	0.0448	0.1044	0.0224	0.0213	0.0065	0.004	0.0172	0.014	0.1061	0.0266	0.0984	0.044	0.0058
5	rs2924466	8077509	0.96	0.255413023536062	0.99	0.493036143459036	0.848961890455317	0.870781114085554	0.0089	0.0084	0.0856	0.0173	0.0498	0.0191	0.0191	0.0313	0.0054	0.0422	0.0459	0.1269	0.0108	0.0461	0.1049	0.0227	0.0227	0.0072	0.0042	0.017	0.0153	0.1072	0.029	0.0953	0.0442	0.0062
5	rs13158669	8083666	0.96	0.255413023536062	0.99	0.493036143459036	0.868292979786818	0.825263381294883	0.0089	0.0084	0.0854	0.0173	0.0497	0.019	0.019	0.0314	0.0054	0.042	0.046	0.1266	0.0109	0.0462	0.1051	0.0227	0.0227	0.0073	0.0043	0.017	0.0153	0.1072	0.029	0.0956	0.0442	0.0062
5	rs6895277	8091913	0.96	0.255413023536062	0.99	0.493036143459036	0.852090607288795	0.788338398927763	0.0089	0.0084	0.0855	0.0173	0.0497	0.019	0.019	0.0314	0.0054	0.042	0.046	0.1266	0.0109	0.0462	0.105	0.0226	0.0227	0.0073	0.0043	0.017	0.0154	0.1072	0.029	0.0957	0.0441	0.0062
5	rs72729732	8101350	0.96	0.255413023536062	0.99	0.493036143459036	0.748658530908535	0.876233267060418	0.0096	0.0084	0.0851	0.017	0.0491	0.0186	0.0188	0.0322	0.0053	0.0412	0.0457	0.1272	0.0108	0.0454	0.1054	0.0223	0.0224	0.0073	0.0043	0.0168	0.0152	0.1084	0.0289	0.097	0.0441	0.0061
5	rs115551416	8101782	0.96	0.255413023536062	1	0.442785362986439	0.749038172333779	0.884502589816352	0.0096	0.0084	0.0851	0.017	0.0491	0.0186	0.0188	0.0322	0.0053	0.0412	0.0457	0.1272	0.0108	0.0455	0.1053	0.0223	0.0224	0.0073	0.0043	0.0168	0.0152	0.1084	0.0289	0.097	0.0441	0.0061
5	rs6555517	8107410	0.96	0.255413023536062	1	0.442785362986439	0.717146257060486	0.860829568802289	0.0098	0.0084	0.085	0.017	0.049	0.0185	0.0188	0.0323	0.0053	0.0409	0.0456	0.1274	0.0108	0.0454	0.1055	0.0223	0.0224	0.0074	0.0044	0.0168	0.0152	0.1086	0.0289	0.0973	0.0441	0.006
5	rs4702527	8113626	0.96	0.255413023536062	1	0.442785362986439	0.770124958083015	0.847649273747928	0.0098	0.0084	0.0849	0.0169	0.049	0.0184	0.0188	0.0323	0.0053	0.0408	0.0456	0.1273	0.0109	0.0454	0.1057	0.0223	0.0224	0.0074	0.0044	0.0166	0.0152	0.1088	0.029	0.0976	0.0441	0.0061
5	rs828815	8114747	0.96	0.255413023536062	1	0.442785362986439	0.751165724745108	0.907206363029585	0.0099	0.0085	0.0849	0.0168	0.049	0.0183	0.0188	0.0322	0.0053	0.0407	0.0456	0.1272	0.0111	0.0453	0.1055	0.0221	0.0224	0.0075	0.0046	0.0165	0.0152	0.109	0.0291	0.0977	0.0441	0.0061
5	rs4701803	8115393	0.96	0.255413023536062	1	0.442785362986439	0.786417624088761	0.920096841020925	0.0099	0.0086	0.0847	0.0168	0.049	0.0181	0.0188	0.0323	0.0053	0.0406	0.0456	0.1272	0.0111	0.0453	0.1056	0.022	0.0224	0.0075	0.0046	0.0166	0.0152	0.1092	0.0292	0.0977	0.0441	0.0062
5	rs13157534	8130010	0.96	0.255413023536062	1	0.442785362986439	0.782311213501731	0.930814020737291	0.0099	0.0086	0.0854	0.0168	0.0489	0.018	0.0187	0.0324	0.0053	0.0405	0.0457	0.1267	0.0111	0.0452	0.1055	0.0219	0.0225	0.0075	0.0046	0.0166	0.0152	0.1092	0.0293	0.0975	0.044	0.0062
5	rs16879917	8133997	0.97	0.222305343836028	1	0.442785362986439	0.723939321400129	0.838988893114934	0.0098	0.0087	0.0857	0.0168	0.0488	0.0178	0.0187	0.0323	0.0051	0.0403	0.0458	0.1269	0.0109	0.045	0.106	0.0216	0.0229	0.0075	0.0045	0.0165	0.015	0.1093	0.0294	0.0975	0.0442	0.006
5	rs1506126	8135346	0.97	0.222305343836028	1	0.442785362986439	0.666425395005358	0.774793909682599	0.0098	0.0087	0.0863	0.017	0.0488	0.0174	0.0186	0.0321	0.005	0.0399	0.0459	0.1272	0.0107	0.0448	0.1065	0.0211	0.0231	0.0075	0.0045	0.0164	0.0149	0.1097	0.0296	0.0977	0.0445	0.0058
5	rs76124010	8136998	0.97	0.222305343836028	1	0.442785362986439	0.65536546909569	0.728168753467127	0.0097	0.0087	0.0862	0.017	0.0486	0.0171	0.0186	0.0322	0.0049	0.0396	0.046	0.1275	0.0104	0.0445	0.1072	0.021	0.0233	0.0074	0.0044	0.0162	0.0147	0.1102	0.0294	0.0984	0.0444	0.0057
5	rs34366353	8142297	0.98	0.192372589028169	1	0.442785362986439	0.639003709620955	0.651780745892723	0.0096	0.0088	0.0862	0.0172	0.0481	0.0165	0.0185	0.0322	0.0045	0.0391	0.0461	0.1278	0.01	0.0438	0.1083	0.0207	0.0236	0.0073	0.0044	0.016	0.0142	0.1117	0.0291	0.1	0.0441	0.0055
5	rs11748265	8150593	0.98	0.192372589028169	1	0.442785362986439	0.655723242717866	0.628349141416889	0.0096	0.0088	0.0862	0.0173	0.048	0.0165	0.0185	0.0322	0.0045	0.0391	0.0462	0.1278	0.01	0.0437	0.1084	0.0207	0.0236	0.0074	0.0044	0.016	0.0142	0.1119	0.029	0.1002	0.0441	0.0055
5	rs336158	8151082	0.98	0.192372589028169	1	0.442785362986439	0.681568630056834	0.622269637386568	0.0096	0.0088	0.0862	0.0172	0.048	0.0165	0.0185	0.0322	0.0045	0.0391	0.0462	0.1277	0.01	0.0437	0.1084	0.0206	0.0237	0.0074	0.0044	0.016	0.0142	0.1121	0.029	0.1002	0.044	0.0055
5	rs75816248	8157570	0.98	0.192372589028169	1	0.442785362986439	0.533928737603162	0.592226481577122	0.0097	0.0088	0.086	0.0172	0.0479	0.0164	0.0184	0.0323	0.0046	0.0391	0.0461	0.128	0.0097	0.0435	0.1086	0.0206	0.0237	0.0073	0.0043	0.016	0.0142	0.1125	0.029	0.1005	0.0439	0.0054
5	rs77976355	8168719	0.98	0.192372589028169	1	0.442785362986439	0.462286885874003	0.569186835064225	0.0097	0.0088	0.086	0.0172	0.0478	0.0163	0.0184	0.0323	0.0048	0.0391	0.0461	0.1281	0.0095	0.0434	0.1088	0.0205	0.0236	0.0072	0.0043	0.0159	0.0143	0.1128	0.029	0.1007	0.0438	0.0054
5	rs6861299	8171759	0.98	0.192372589028169	1	0.442785362986439	0.460406839916425	0.576700166687637	0.0097	0.0088	0.086	0.0172	0.0478	0.0163	0.0184	0.0323	0.0048	0.0391	0.0461	0.1282	0.0095	0.0433	0.1088	0.0205	0.0236	0.0072	0.0043	0.0159	0.0143	0.1129	0.029	0.1008	0.0437	0.0054
5	rs13361181	8173127	0.98	0.192372589028169	1.04	0.276253925711104	0.46161934429174	0.577694275554877	0.0097	0.0088	0.086	0.0172	0.0478	0.0163	0.0184	0.0323	0.0048	0.0391	0.0461	0.1282	0.0095	0.0433	0.1088	0.0205	0.0236	0.0072	0.0043	0.0159	0.0142	0.1129	0.029	0.1007	0.0437	0.0054
5	rs13170530	8174188	0.98	0.192372589028169	1.05	0.24269399207398	0.479869702217542	0.582386351564877	0.0097	0.0088	0.086	0.0173	0.0478	0.0163	0.0184	0.0322	0.0048	0.0391	0.0461	0.1283	0.0095	0.0433	0.1087	0.0204	0.0238	0.0072	0.0043	0.0159	0.0142	0.1129	0.029	0.1008	0.0437	0.0054
5	rs16880016	8178834	0.98	0.192372589028169	1.05	0.24269399207398	0.442822851378178	0.545811355570386	0.0096	0.0087	0.086	0.0172	0.048	0.0163	0.0185	0.0322	0.005	0.0391	0.0459	0.1283	0.0093	0.0432	0.1087	0.0204	0.0238	0.0072	0.0042	0.0159	0.0142	0.1133	0.029	0.1011	0.0435	0.0053
5	rs906091	8179705	0.98	0.192372589028169	1.05	0.24269399207398	0.417224837228395	0.490371851032658	0.0096	0.0087	0.0863	0.0174	0.0483	0.0163	0.0186	0.0323	0.0049	0.0391	0.0457	0.128	0.0091	0.0429	0.109	0.0202	0.0238	0.0072	0.004	0.0157	0.0141	0.1137	0.0293	0.1016	0.0434	0.005
5	rs1506123	8180669	0.99	0.165458971998582	1.05	0.24269399207398	0.404852423303053	0.385371772584028	0.0094	0.0087	0.0871	0.0171	0.0488	0.0161	0.0186	0.0325	0.0048	0.0389	0.0456	0.1284	0.0086	0.042	0.1089	0.0198	0.0238	0.0072	0.0038	0.0155	0.0138	0.1153	0.029	0.1023	0.0434	0.0047
5	rs62357098	8183138	0.99	0.165458971998582	1.06	0.212122118160079	0.387311281858398	0.295396910593623	0.0093	0.0086	0.0871	0.0171	0.0492	0.016	0.0183	0.0328	0.0046	0.0389	0.0454	0.1291	0.0082	0.0419	0.1092	0.0196	0.0237	0.0074	0.0037	0.0154	0.0137	0.1156	0.0292	0.1022	0.0435	0.0044
5	rs17200580	8186480	0.99	0.165458971998582	1.06	0.212122118160079	0.368318389761062	0.280716080362443	0.0093	0.0086	0.0871	0.0171	0.0493	0.016	0.0183	0.0328	0.0045	0.0388	0.0454	0.1293	0.0081	0.0418	0.1094	0.0195	0.0237	0.0074	0.0037	0.0154	0.0136	0.1157	0.0292	0.1023	0.0435	0.0043
5	rs77110911	8199921	1	0.141401729381863	1.06	0.212122118160079	0.359111541168229	0.202297304811855	0.0091	0.0086	0.0875	0.017	0.05	0.0156	0.0178	0.0326	0.0043	0.0384	0.0449	0.1312	0.0075	0.0413	0.1105	0.0186	0.0234	0.0075	0.0034	0.015	0.0137	0.1169	0.0291	0.1027	0.0433	0.004
5	rs75849525	8204934	1	0.141401729381863	1.06	0.212122118160079	0.347915966837923	0.178963540689277	0.009	0.0086	0.0876	0.0169	0.0501	0.0155	0.0177	0.0326	0.0042	0.0384	0.0448	0.1318	0.0073	0.0414	0.1108	0.0184	0.0233	0.0074	0.0033	0.0149	0.0137	0.1172	0.0291	0.1028	0.0434	0.0039
5	rs111895865	8209458	1	0.141401729381863	1.06	0.212122118160079	0.342099772784248	0.14817249413562	0.0089	0.0085	0.0877	0.0169	0.0504	0.0153	0.0175	0.0325	0.0041	0.0382	0.0447	0.1327	0.0071	0.0415	0.1113	0.018	0.0231	0.0074	0.0032	0.0147	0.0136	0.1176	0.029	0.103	0.0435	0.0037
5	rs72731719	8212307	1	0.141401729381863	1.06	0.212122118160079	0.33246764216936	0.126925256459121	0.0089	0.0085	0.0879	0.0168	0.0506	0.0151	0.0174	0.0324	0.004	0.0382	0.0445	0.1334	0.0069	0.0416	0.1116	0.0177	0.023	0.0073	0.0031	0.0145	0.0136	0.1179	0.0289	0.103	0.0436	0.0036
5	rs6892570	8226339	1	0.141401729381863	1.06	0.212122118160079	0.340380422538769	0.119709645627486	0.0088	0.0085	0.088	0.0168	0.0507	0.0151	0.0173	0.0323	0.0039	0.038	0.0444	0.134	0.0067	0.0416	0.1119	0.0175	0.0229	0.0072	0.0031	0.0143	0.0136	0.1183	0.0289	0.1031	0.0438	0.0036
5	rs72731732	8232932	1	0.141401729381863	1.06	0.212122118160079	0.313683448415982	0.109777077185642	0.0088	0.0085	0.088	0.0168	0.0508	0.015	0.0173	0.0323	0.0039	0.0379	0.0444	0.134	0.0067	0.0416	0.1119	0.0175	0.0229	0.0071	0.003	0.0143	0.0136	0.1184	0.0289	0.1031	0.0439	0.0035
5	rs115024699	8240471	1	0.141401729381863	1.07	0.184406357471863	0.312836443886955	0.112909624649044	0.0088	0.0085	0.088	0.0168	0.0508	0.015	0.0173	0.0323	0.0039	0.0379	0.0444	0.1341	0.0067	0.0416	0.1119	0.0175	0.0228	0.0071	0.003	0.0143	0.0136	0.1183	0.0289	0.1031	0.0439	0.0035
5	rs115344546	8245049	1	0.141401729381863	1.07	0.184406357471863	0.290568223485555	0.0934420856303372	0.0088	0.0084	0.0881	0.0167	0.0511	0.0148	0.0173	0.0323	0.0038	0.0379	0.0442	0.1348	0.0064	0.0418	0.1123	0.0172	0.0226	0.007	0.0029	0.0141	0.0138	0.1182	0.029	0.1034	0.0441	0.0034
5	rs73035512	8249148	1	0.141401729381863	1.08	0.159408631830651	0.273791556484616	0.0700302302099865	0.0089	0.0083	0.0882	0.0166	0.0515	0.0146	0.0173	0.0323	0.0036	0.0378	0.0439	0.1358	0.0061	0.042	0.1128	0.0167	0.0222	0.0068	0.0028	0.0138	0.014	0.1181	0.029	0.1037	0.0444	0.0032
5	rs140811269	8268454	1	0.141401729381863	1.09	0.136985182682918	0.281830298869053	0.0657248103554175	0.0089	0.0083	0.0882	0.0166	0.0516	0.0145	0.0173	0.0323	0.0036	0.0377	0.0439	0.136	0.006	0.0421	0.1129	0.0166	0.0221	0.0068	0.0028	0.0137	0.014	0.1181	0.029	0.1038	0.0445	0.0031
5	rs11956020	8272408	1	0.141401729381863	1.09	0.136985182682918	0.294074423434729	0.0732259513449364	0.0089	0.0083	0.0882	0.0166	0.0516	0.0145	0.0173	0.0323	0.0036	0.0377	0.0439	0.1361	0.006	0.0421	0.1129	0.0166	0.0221	0.0068	0.0028	0.0137	0.014	0.1181	0.0291	0.1038	0.0445	0.0031
5	rs6555536	8272735	1	0.141401729381863	1.09	0.136985182682918	0.294267191820306	0.0720829389162697	0.0089	0.0083	0.0882	0.0166	0.0516	0.0145	0.0173	0.0323	0.0036	0.0377	0.0439	0.136	0.006	0.0421	0.113	0.0166	0.0221	0.0068	0.0028	0.0137	0.014	0.1181	0.0291	0.1038	0.0445	0.0031
5	rs113883919	8279194	1	0.141401729381863	1.09	0.136985182682918	0.303256154992593	0.0682108564258629	0.0089	0.0083	0.0881	0.0166	0.0516	0.0145	0.0175	0.0323	0.0036	0.0378	0.0439	0.136	0.006	0.0421	0.113	0.0167	0.0223	0.0068	0.0027	0.0137	0.0141	0.1176	0.0291	0.1039	0.0445	0.0031
5	rs114609598	8281272	1	0.141401729381863	1.09	0.136985182682918	0.303746134687788	0.0681412792066994	0.0089	0.0083	0.0881	0.0166	0.0516	0.0145	0.0175	0.0323	0.0036	0.0378	0.0439	0.136	0.006	0.0421	0.113	0.0167	0.0223	0.0068	0.0027	0.0137	0.0141	0.1176	0.0291	0.1039	0.0445	0.0031
5	rs12514814	8282789	1	0.141401729381863	1.09	0.136985182682918	0.305661057484479	0.0686987256224412	0.0089	0.0083	0.0881	0.0166	0.0516	0.0145	0.0175	0.0323	0.0036	0.0378	0.0438	0.136	0.006	0.0421	0.1129	0.0167	0.0223	0.0068	0.0027	0.0137	0.0141	0.1176	0.0291	0.1039	0.0445	0.0031
5	rs72731769	8287569	1	0.141401729381863	1.09	0.136985182682918	0.306251545629946	0.0658619093009029	0.009	0.0083	0.0881	0.0166	0.0517	0.0145	0.0175	0.0323	0.0036	0.0378	0.0439	0.1361	0.0059	0.0421	0.1129	0.0167	0.0222	0.0067	0.0027	0.0137	0.0141	0.1175	0.0291	0.1039	0.0446	0.0031
5	rs62357166	8290941	1	0.141401729381863	1.09	0.136985182682918	0.319847673492759	0.0747373861482215	0.0092	0.0083	0.0881	0.0166	0.0517	0.0145	0.0175	0.0324	0.0037	0.0377	0.0439	0.1362	0.0059	0.0422	0.1129	0.0166	0.0221	0.0067	0.0027	0.0137	0.0142	0.1173	0.0291	0.1039	0.0446	0.0031
5	rs9313235	8291120	1	0.141401729381863	1.09	0.136985182682918	0.319948425454106	0.0743763684707325	0.0092	0.0083	0.0881	0.0166	0.0517	0.0145	0.0175	0.0324	0.0037	0.0377	0.0439	0.1362	0.0059	0.0422	0.1129	0.0166	0.0221	0.0067	0.0027	0.0137	0.0142	0.1173	0.0291	0.1039	0.0446	0.0031
5	rs17210138	8295743	1	0.141401729381863	1.09	0.136985182682918	0.314681468086266	0.0800894066322641	0.0092	0.0083	0.0881	0.0166	0.0517	0.0145	0.0175	0.0324	0.0037	0.0377	0.0439	0.1362	0.0059	0.0421	0.1129	0.0166	0.0221	0.0067	0.0027	0.0136	0.0143	0.1173	0.0291	0.1039	0.0446	0.0031
5	rs72731778	8296500	1	0.141401729381863	1.09	0.136985182682918	0.311096409690476	0.0777247094247361	0.0092	0.0083	0.0881	0.0166	0.0517	0.0145	0.0175	0.0324	0.0037	0.0377	0.0439	0.1362	0.0059	0.0421	0.1129	0.0166	0.0221	0.0067	0.0027	0.0136	0.0143	0.1173	0.0291	0.1039	0.0446	0.0031
5	rs12186941	8300987	1	0.141401729381863	1.09	0.136985182682918	0.30130042699416	0.0730826690391564	0.0092	0.0083	0.0881	0.0166	0.0517	0.0144	0.0175	0.0323	0.0037	0.0377	0.0439	0.1362	0.0058	0.0421	0.1129	0.0166	0.0221	0.0067	0.0027	0.0136	0.0143	0.1173	0.0291	0.104	0.0446	0.003
5	rs111703030	8311403	1	0.141401729381863	1.09	0.136985182682918	0.294894153663914	0.0722966879026286	0.0092	0.0083	0.0881	0.0166	0.0517	0.0144	0.0175	0.0323	0.0037	0.0377	0.0439	0.1363	0.0058	0.0421	0.1129	0.0166	0.0221	0.0067	0.0027	0.0136	0.0143	0.1173	0.0291	0.1041	0.0445	0.003
5	rs35395189	8328101	1	0.141401729381863	1.09	0.136985182682918	0.304678250154086	0.0743042512102028	0.0092	0.0083	0.0881	0.0164	0.0518	0.0143	0.0174	0.0323	0.0037	0.0377	0.044	0.1365	0.0057	0.0421	0.1128	0.0164	0.0221	0.0067	0.0027	0.0135	0.0143	0.1176	0.0291	0.1044	0.0444	0.003
5	rs111292902	8331267	1	0.141401729381863	1.09	0.136985182682918	0.289898364908716	0.0695384392031729	0.0092	0.0083	0.0881	0.0164	0.0518	0.0142	0.0174	0.0322	0.0037	0.0376	0.044	0.1367	0.0056	0.0421	0.1128	0.0164	0.022	0.0067	0.0027	0.0135	0.0143	0.1177	0.029	0.1045	0.0445	0.003
5	rs114809837	8333491	1.01	0.120031835070186	1.1	0.116987187387052	0.273050132417209	0.1161617008798	0.0094	0.0085	0.0877	0.0161	0.052	0.0138	0.0171	0.0319	0.0041	0.0373	0.0441	0.1371	0.0052	0.0424	0.1122	0.0161	0.0216	0.0067	0.0031	0.0131	0.0145	0.1183	0.029	0.1046	0.0449	0.0033
5	rs13189187	8335338	1.01	0.120031835070186	1.1	0.116987187387052	0.272171100274931	0.118927376045535	0.0094	0.0085	0.0877	0.0161	0.052	0.0138	0.0171	0.032	0.0041	0.0373	0.0441	0.1371	0.0052	0.0424	0.1122	0.0161	0.0216	0.0067	0.0032	0.0131	0.0145	0.1183	0.029	0.1046	0.0449	0.0033
5	rs2174977	8337324	1.01	0.120031835070186	1.1	0.116987187387052	0.272124877807514	0.117368653990586	0.0094	0.0085	0.0877	0.0161	0.052	0.0138	0.0171	0.032	0.0041	0.0373	0.0441	0.1371	0.0052	0.0424	0.1122	0.0161	0.0216	0.0067	0.0032	0.0131	0.0145	0.1183	0.029	0.1046	0.0449	0.0033
5	rs877638	8339288	1.01	0.120031835070186	1.1	0.116987187387052	0.272171100274931	0.116592212938476	0.0094	0.0085	0.0877	0.0161	0.052	0.0138	0.0171	0.032	0.0041	0.0373	0.0441	0.1371	0.0052	0.0424	0.1122	0.0161	0.0216	0.0067	0.0032	0.0131	0.0145	0.1183	0.029	0.1046	0.0449	0.0033
5	rs114093045	8350619	1.01	0.120031835070186	1.1	0.116987187387052	0.270832369872761	0.121105112509789	0.0094	0.0085	0.0876	0.0161	0.052	0.0137	0.0171	0.0319	0.0041	0.0372	0.0441	0.1371	0.0052	0.0424	0.1122	0.0161	0.0216	0.0066	0.0032	0.0131	0.0145	0.1184	0.029	0.1047	0.0449	0.0033
5	rs12188842	8355027	1.01	0.120031835070186	1.1	0.116987187387052	0.270832369872761	0.120319413142363	0.0094	0.0085	0.0877	0.0161	0.052	0.0137	0.0171	0.0319	0.0041	0.0372	0.0441	0.1371	0.0052	0.0424	0.1123	0.0161	0.0216	0.0066	0.0032	0.0131	0.0145	0.1184	0.029	0.1047	0.0449	0.0033
5	rs7717710	8359511	1.01	0.120031835070186	1.1	0.116987187387052	0.271247456354077	0.125504942557122	0.0094	0.0086	0.0876	0.0161	0.0519	0.0137	0.0171	0.0318	0.0042	0.0372	0.0441	0.1371	0.0052	0.0424	0.1123	0.0161	0.0216	0.0067	0.0032	0.0131	0.0145	0.1183	0.029	0.1047	0.0449	0.0033
5	rs28517299	8364904	1.01	0.120031835070186	1.1	0.116987187387052	0.268853920695648	0.1286195965827	0.0094	0.0086	0.0876	0.0161	0.0519	0.0137	0.0171	0.0318	0.0042	0.0371	0.044	0.1369	0.0052	0.0424	0.1125	0.0162	0.0216	0.0067	0.0032	0.0131	0.0145	0.1183	0.029	0.1048	0.0449	0.0034
5	rs74781192	8375022	1.01	0.120031835070186	1.1	0.116987187387052	0.273420708873403	0.137123690700647	0.0094	0.0086	0.0877	0.0162	0.0518	0.0136	0.0173	0.0318	0.0043	0.0369	0.0439	0.1366	0.0053	0.0421	0.113	0.0162	0.0216	0.0066	0.0034	0.0129	0.0144	0.1182	0.0289	0.105	0.045	0.0035
5	rs75451566	8382291	1.01	0.120031835070186	1.1	0.116987187387052	0.283717697703456	0.149492642432716	0.0094	0.0086	0.0877	0.0163	0.0518	0.0136	0.0173	0.0318	0.0043	0.0368	0.0438	0.1364	0.0053	0.042	0.1132	0.0162	0.0216	0.0066	0.0035	0.0128	0.0143	0.1181	0.0288	0.1051	0.0451	0.0036
5	rs72733812	8388186	1.01	0.120031835070186	1.11	0.0992615496976265	0.284758646289298	0.161463899793957	0.0095	0.0086	0.0877	0.0164	0.0517	0.0136	0.0174	0.0318	0.0044	0.0368	0.0438	0.1362	0.0053	0.0419	0.1136	0.0162	0.0217	0.0066	0.0036	0.0127	0.0143	0.118	0.0288	0.1052	0.045	0.0037
5	rs340690	8388788	1.01	0.120031835070186	1.11	0.0992615496976265	0.295135482008626	0.173359190580516	0.0095	0.0086	0.0877	0.0164	0.0517	0.0136	0.0175	0.0318	0.0044	0.0368	0.0437	0.136	0.0053	0.0418	0.1138	0.0162	0.0216	0.0066	0.0036	0.0127	0.0143	0.1179	0.0287	0.1053	0.0449	0.0037
5	rs340691	8390092	1.01	0.120031835070186	1.11	0.0992615496976265	0.291190973983203	0.175253740160843	0.0095	0.0087	0.0873	0.0164	0.0517	0.0135	0.0174	0.0319	0.0044	0.0369	0.0438	0.1359	0.0052	0.0419	0.114	0.0161	0.0216	0.0065	0.0037	0.0125	0.0142	0.1176	0.0287	0.106	0.045	0.0038
5	rs77241885	8396967	1.02	0.101174939294895	1.11	0.0992615496976265	0.266517559796659	0.19344655532836	0.0095	0.0088	0.0874	0.0163	0.0518	0.0134	0.0174	0.0318	0.0043	0.0369	0.0438	0.1358	0.0052	0.042	0.114	0.016	0.0214	0.0066	0.0038	0.0124	0.0142	0.1176	0.0287	0.1059	0.0449	0.0039
5	rs114899423	8409617	1.02	0.101174939294895	1.11	0.0992615496976265	0.255760725566664	0.290085620434842	0.0097	0.0093	0.0876	0.0159	0.0521	0.013	0.0172	0.0318	0.0041	0.0371	0.0439	0.1355	0.0054	0.0425	0.1141	0.0153	0.0208	0.0067	0.0041	0.0123	0.0141	0.1175	0.0291	0.1059	0.0449	0.0043
5	rs62357222	8416917	1.02	0.101174939294895	1.11	0.0992615496976265	0.280043530170026	0.315841344010582	0.0097	0.0095	0.0876	0.0158	0.0522	0.0128	0.0171	0.0321	0.004	0.0372	0.0439	0.1353	0.0055	0.0426	0.1141	0.0151	0.0207	0.0067	0.0042	0.0123	0.014	0.1174	0.0292	0.1058	0.0449	0.0044
5	Affx-27087617	8417930	1.02	0.101174939294895	1.11	0.0992615496976265	0.281077231519208	0.326763340541501	0.0097	0.0095	0.0876	0.0157	0.0521	0.0128	0.0171	0.0322	0.004	0.0372	0.0439	0.1353	0.0055	0.0426	0.1141	0.0151	0.0205	0.0067	0.0043	0.0123	0.014	0.1175	0.0292	0.1058	0.0449	0.0044
5	rs866152	8418720	1.02	0.101174939294895	1.11	0.0992615496976265	0.313484044734949	0.348680468442254	0.0097	0.0096	0.0877	0.0157	0.0521	0.0128	0.0171	0.0323	0.004	0.0372	0.0439	0.135	0.0055	0.0426	0.114	0.015	0.0205	0.0068	0.0044	0.0122	0.014	0.1176	0.0293	0.1058	0.0448	0.0045
5	rs4702551	8424283	1.02	0.101174939294895	1.11	0.0992615496976265	0.325007232992613	0.369231276629505	0.0097	0.0096	0.0877	0.0155	0.0521	0.0126	0.0171	0.0325	0.004	0.0372	0.044	0.1351	0.0056	0.0427	0.1141	0.0149	0.0203	0.0068	0.0044	0.0122	0.0139	0.1176	0.0293	0.1059	0.0449	0.0046
5	rs7714991	8426275	1.02	0.101174939294895	1.11	0.0992615496976265	0.323079989372833	0.375562674584918	0.0097	0.0097	0.0877	0.0155	0.0521	0.0126	0.0171	0.0325	0.004	0.0373	0.044	0.135	0.0056	0.0427	0.1142	0.0149	0.0203	0.0068	0.0044	0.0122	0.0139	0.1176	0.0293	0.1059	0.0449	0.0047
5	rs74792821	8428441	1.02	0.101174939294895	1.11	0.0992615496976265	0.328368800237713	0.397183414126187	0.0097	0.0097	0.0877	0.0154	0.052	0.0126	0.0171	0.0325	0.004	0.0373	0.044	0.135	0.0056	0.0427	0.1141	0.0149	0.0203	0.0068	0.0045	0.0122	0.0139	0.1176	0.0293	0.1057	0.0449	0.0047
5	rs10079745	8429173	1.02	0.101174939294895	1.11	0.0992615496976265	0.338925102807664	0.407663700213299	0.0097	0.0097	0.0877	0.0154	0.0521	0.0126	0.0171	0.0325	0.004	0.0374	0.044	0.1351	0.0056	0.0427	0.1141	0.0148	0.0202	0.0068	0.0045	0.0122	0.0139	0.1174	0.0293	0.1057	0.0449	0.0048
5	rs72733848	8429737	1.02	0.101174939294895	1.11	0.0992615496976265	0.332930420640915	0.421752534991951	0.0098	0.0097	0.0877	0.0153	0.0521	0.0126	0.0171	0.0327	0.0041	0.0374	0.0441	0.1351	0.0055	0.0427	0.1132	0.0148	0.0201	0.0068	0.0045	0.0123	0.0139	0.1174	0.0293	0.1058	0.0453	0.0048
5	rs75596548	8438115	1.02	0.101174939294895	1.11	0.0992615496976265	0.386811104713067	0.566499214652932	0.0099	0.0099	0.0877	0.0151	0.0521	0.0125	0.017	0.0327	0.0042	0.0377	0.044	0.1353	0.0056	0.0425	0.1132	0.0146	0.0199	0.0067	0.0048	0.0125	0.0138	0.1171	0.0288	0.1059	0.0453	0.0049
5	rs6555545	8440728	1.02	0.101174939294895	1.11	0.0992615496976265	0.396707874950106	0.595372209654372	0.0098	0.0098	0.0878	0.0151	0.0521	0.0125	0.0169	0.0327	0.0042	0.0378	0.044	0.1354	0.0056	0.0425	0.1133	0.0145	0.0198	0.0066	0.0048	0.0125	0.0138	0.1171	0.0288	0.1059	0.0453	0.005
5	rs16880614	8442087	1.02	0.101174939294895	1.11	0.0992615496976265	0.407300590653105	0.646524120454731	0.0099	0.0098	0.0879	0.0151	0.0519	0.0125	0.0169	0.0327	0.0042	0.0376	0.0441	0.1355	0.0056	0.0425	0.1132	0.0145	0.0198	0.0067	0.0048	0.0125	0.0137	0.1171	0.0287	0.1061	0.0452	0.005
5	rs184242770	8444297	1.03	0.0846525390220556	1.11	0.0992615496976265	0.450763006410871	0.788490869520832	0.0099	0.0098	0.0879	0.0151	0.0519	0.0125	0.0169	0.0327	0.0042	0.0376	0.0441	0.1355	0.0056	0.0425	0.1131	0.0145	0.0198	0.0067	0.0048	0.0125	0.0137	0.1171	0.0288	0.1061	0.0453	0.005
5	rs6555548	8446336	1.05	0.0578850268271129	1.11	0.0992615496976265	0.334784886220867	1.39329805657294	0.0109	0.0109	0.0898	0.0146	0.0511	0.0126	0.0168	0.0312	0.005	0.038	0.0435	0.1358	0.0068	0.0417	0.1086	0.0144	0.0197	0.007	0.0052	0.0129	0.0137	0.1152	0.0283	0.1071	0.047	0.0055
5	rs6555549	8449947	1.06	0.0472756964826134	1.11	0.0992615496976265	0.439085980960332	2.17483383278773	0.0113	0.012	0.0913	0.0141	0.0511	0.0129	0.0166	0.0297	0.0053	0.0383	0.0423	0.1361	0.0075	0.0416	0.1069	0.0142	0.0198	0.0069	0.0055	0.0133	0.0133	0.1141	0.0268	0.1078	0.0485	0.0059
5	rs35711273	8450796	1.06	0.0472756964826134	1.11	0.0992615496976265	0.454427919246326	2.21276365784133	0.0114	0.012	0.0914	0.0141	0.051	0.0129	0.0166	0.0297	0.0053	0.0383	0.0424	0.1362	0.0075	0.0416	0.1068	0.0142	0.0198	0.0069	0.0055	0.0133	0.0133	0.114	0.0268	0.1078	0.0485	0.0059
5	rs75185977	8450895	1.06	0.0472756964826134	1.11	0.0992615496976265	0.451963012881452	2.21494401065836	0.0114	0.012	0.0914	0.0141	0.051	0.0129	0.0166	0.0297	0.0053	0.0383	0.0424	0.1362	0.0075	0.0417	0.1068	0.0142	0.0198	0.0069	0.0055	0.0133	0.0133	0.114	0.0269	0.1078	0.0484	0.0059
5	rs16880649	8462441	1.06	0.0472756964826134	1.1	0.116987187387052	0.569675394144155	2.44167298400912	0.0113	0.0122	0.0914	0.0141	0.0512	0.0128	0.0162	0.0297	0.0052	0.0384	0.0417	0.1365	0.0076	0.042	0.1063	0.0141	0.0195	0.0068	0.0055	0.0134	0.013	0.1143	0.0265	0.1085	0.0486	0.006
5	rs78858669	8466025	1.06	0.0472756964826134	1.1	0.116987187387052	0.585065189576857	2.72143157747686	0.0115	0.0127	0.0915	0.014	0.0514	0.0127	0.0155	0.0296	0.0052	0.0387	0.0408	0.1369	0.0078	0.0428	0.105	0.014	0.0191	0.0067	0.0055	0.0136	0.0125	0.1148	0.0259	0.1095	0.049	0.0061
5	rs11954087	8466223	1.06	0.0472756964826134	1.1	0.116987187387052	0.557860254237574	2.6492573577178	0.0115	0.0128	0.0915	0.014	0.0514	0.0127	0.0155	0.0296	0.0052	0.0387	0.0408	0.1369	0.0078	0.0428	0.105	0.014	0.0191	0.0067	0.0055	0.0136	0.0125	0.1148	0.0259	0.1095	0.049	0.0061
5	rs10512964	8467721	1.06	0.0472756964826134	1.1	0.116987187387052	0.587852890793505	2.70150565399592	0.0115	0.0128	0.0915	0.0139	0.0515	0.0126	0.0154	0.0295	0.0052	0.0388	0.0408	0.1369	0.0078	0.0429	0.1051	0.014	0.019	0.0066	0.0056	0.0136	0.0125	0.1148	0.0259	0.1095	0.049	0.0061
5	rs72733891	8476166	1.06	0.0472756964826134	1.1	0.116987187387052	0.547477471894489	2.71025610099008	0.0116	0.0129	0.0914	0.0139	0.0517	0.0125	0.0153	0.0294	0.0052	0.0388	0.0407	0.137	0.0078	0.0429	0.1051	0.0139	0.019	0.0066	0.0056	0.0138	0.0125	0.1149	0.0259	0.1096	0.0492	0.0062
5	rs6861670	8476306	1.06	0.0472756964826134	1.1	0.116987187387052	0.546490292749373	2.69852751813366	0.0116	0.0129	0.0914	0.0139	0.0517	0.0125	0.0153	0.0294	0.0052	0.0388	0.0407	0.137	0.0078	0.0429	0.1051	0.0139	0.019	0.0066	0.0056	0.0138	0.0125	0.1149	0.0259	0.1096	0.0492	0.0062
5	rs168188	8477908	1.06	0.0472756964826134	1.11	0.0992615496976265	0.541763533767432	2.60083446515694	0.0116	0.0129	0.0913	0.0138	0.0516	0.0125	0.0153	0.0294	0.0052	0.0388	0.0407	0.1369	0.0078	0.043	0.1052	0.0139	0.019	0.0065	0.0056	0.0138	0.0125	0.1151	0.0258	0.1096	0.0492	0.0062
5	rs180503	8478190	1.06	0.0472756964826134	1.1	0.116987187387052	0.567062103102549	2.63180571685521	0.0116	0.0129	0.0913	0.0138	0.0516	0.0124	0.0153	0.0294	0.0052	0.0388	0.0407	0.1369	0.0079	0.043	0.1052	0.0139	0.019	0.0065	0.0056	0.0138	0.0125	0.1151	0.0258	0.1096	0.0492	0.0062
5	rs62357251	8482499	1.06	0.0472756964826134	1.1	0.116987187387052	0.679603725000758	2.89267709653889	0.0116	0.0129	0.0915	0.0138	0.0516	0.0124	0.0153	0.0294	0.0052	0.0388	0.0406	0.1369	0.0079	0.0429	0.1052	0.0139	0.019	0.0065	0.0056	0.0138	0.0125	0.115	0.0257	0.1096	0.0492	0.0062
5	rs438225	8489624	1.06	0.0472756964826134	1.1	0.116987187387052	0.77852302958537	2.96837866804583	0.0116	0.0129	0.0917	0.0137	0.0514	0.0124	0.0153	0.0293	0.0051	0.0387	0.0405	0.1372	0.0079	0.043	0.1053	0.0138	0.019	0.0065	0.0056	0.0138	0.0124	0.115	0.0257	0.1096	0.0492	0.0062
5	rs78381759	8492196	1.07	0.0382760853635132	1.1	0.116987187387052	0.7543620138265	2.71640196336077	0.0114	0.013	0.0927	0.0136	0.0511	0.0124	0.0151	0.0292	0.005	0.0385	0.0402	0.1377	0.0078	0.0434	0.1055	0.0137	0.019	0.0063	0.0055	0.0138	0.012	0.1148	0.0256	0.1101	0.0491	0.0061
5	rs173134	8494868	1.07	0.0382760853635132	1.1	0.116987187387052	1.04431966375837	2.21712463957091	0.0107	0.0135	0.0977	0.0131	0.0494	0.0127	0.0141	0.0283	0.0042	0.0378	0.0384	0.1406	0.0074	0.0453	0.1067	0.0132	0.0192	0.0057	0.0048	0.0141	0.0102	0.1132	0.0254	0.1128	0.0489	0.0057
5	rs341870	8495442	1.07	0.0382760853635132	1.1	0.116987187387052	1.25731362235479	2.09039449324268	0.0099	0.0133	0.1011	0.0129	0.0497	0.0128	0.0136	0.0278	0.0033	0.0377	0.0377	0.142	0.0062	0.0455	0.1078	0.0128	0.0192	0.0046	0.0039	0.0138	0.0095	0.1141	0.0246	0.1153	0.0493	0.0047
5	rs11750041	8498184	1.07	0.0382760853635132	1.1	0.116987187387052	1.08614205489494	1.88514590775956	0.0098	0.0133	0.1018	0.0129	0.0497	0.0128	0.0135	0.0278	0.0031	0.0377	0.0376	0.1423	0.006	0.0456	0.108	0.0127	0.0192	0.0045	0.0037	0.0138	0.0094	0.1142	0.0245	0.1156	0.0492	0.0046
5	rs62359371	8503213	1.07	0.0382760853635132	1.1	0.116987187387052	1.09921798667668	1.8076737838045	0.0097	0.0133	0.102	0.0129	0.0496	0.0128	0.0135	0.0278	0.0031	0.0378	0.0376	0.1423	0.006	0.0455	0.108	0.0127	0.0192	0.0044	0.0036	0.0138	0.0094	0.1142	0.0245	0.1157	0.0492	0.0046
5	rs77957449	8503487	1.07	0.0382760853635132	1.1	0.116987187387052	1.0986830541813	1.81969836427413	0.0097	0.0133	0.102	0.0129	0.0496	0.0128	0.0135	0.0278	0.0031	0.0378	0.0376	0.1423	0.006	0.0455	0.108	0.0127	0.0192	0.0044	0.0036	0.0138	0.0094	0.1142	0.0245	0.1157	0.0492	0.0046
5	rs16880714	8504245	1.07	0.0382760853635132	1.1	0.116987187387052	1.09672252273105	1.82005220155464	0.0097	0.0133	0.102	0.0129	0.0496	0.0128	0.0135	0.0278	0.0031	0.0378	0.0376	0.1424	0.006	0.0455	0.108	0.0127	0.0192	0.0044	0.0036	0.0138	0.0094	0.1142	0.0245	0.1157	0.0492	0.0046
5	rs77623965	8520550	1.07	0.0382760853635132	1.1	0.116987187387052	1.05815782456805	1.71172411090512	0.0097	0.0133	0.1022	0.0129	0.0494	0.0129	0.0136	0.0278	0.003	0.0378	0.0374	0.1425	0.0059	0.0455	0.1081	0.0127	0.0193	0.0044	0.0036	0.0138	0.0093	0.1143	0.0245	0.1159	0.0492	0.0045
5	rs7733785	8521239	1.07	0.0382760853635132	1.1	0.116987187387052	1.05131715101452	1.71295159342659	0.0097	0.0133	0.1022	0.0129	0.0494	0.0129	0.0136	0.0278	0.003	0.0378	0.0374	0.1425	0.0059	0.0455	0.1081	0.0127	0.0193	0.0044	0.0036	0.0138	0.0093	0.1143	0.0245	0.1159	0.0492	0.0045
5	rs1002548	8523982	1.07	0.0382760853635132	1.1	0.116987187387052	1.05780658635461	1.7045371934353	0.0097	0.0133	0.1022	0.013	0.0494	0.0129	0.0136	0.0278	0.003	0.0378	0.0374	0.1425	0.0059	0.0455	0.1082	0.0127	0.0193	0.0044	0.0036	0.0138	0.0093	0.1143	0.0245	0.116	0.0492	0.0045
5	rs79186217	8527648	1.07	0.0382760853635132	1.11	0.0992615496976265	1.09690069520099	1.65139072472108	0.0097	0.0133	0.1024	0.013	0.0493	0.0129	0.0137	0.0277	0.0029	0.0378	0.0373	0.1427	0.0058	0.0455	0.1083	0.0127	0.0193	0.0043	0.0035	0.0138	0.0092	0.1143	0.0245	0.116	0.0491	0.0044
5	rs394290	8528293	1.07	0.0382760853635132	1.11	0.0992615496976265	1.04440701594095	1.54622487677007	0.0096	0.0133	0.1027	0.0132	0.049	0.0128	0.014	0.0276	0.0029	0.0379	0.0373	0.143	0.0056	0.0455	0.1085	0.0126	0.0194	0.0042	0.0033	0.0138	0.009	0.1144	0.0245	0.1161	0.049	0.0044
5	rs447586	8528545	1.07	0.0382760853635132	1.1	0.116987187387052	1.0867633015093	1.57336813645365	0.0096	0.0133	0.1027	0.0132	0.0491	0.0128	0.014	0.0276	0.0029	0.038	0.0372	0.1429	0.0056	0.0455	0.1085	0.0126	0.0194	0.0042	0.0033	0.0138	0.009	0.1144	0.0245	0.1162	0.0489	0.0043
5	rs62355616	8543856	1.07	0.0382760853635132	1.1	0.116987187387052	1.24643055793042	1.44438637268947	0.0094	0.0133	0.1037	0.0135	0.0492	0.0127	0.0139	0.0273	0.0026	0.0385	0.0371	0.1429	0.0051	0.0458	0.1091	0.0126	0.0197	0.0038	0.0029	0.0138	0.0085	0.1148	0.0245	0.1165	0.0485	0.004
5	rs418262	8544489	1.07	0.0382760853635132	1.11	0.0992615496976265	1.16990783212094	1.29155266729562	0.0094	0.0133	0.1038	0.0135	0.0492	0.0127	0.0139	0.0273	0.0026	0.0385	0.0371	0.1429	0.0051	0.0458	0.1091	0.0126	0.0198	0.0038	0.0029	0.0138	0.0084	0.1148	0.0245	0.1165	0.0485	0.004
5	rs1633732	8548224	1.07	0.0382760853635132	1.11	0.0992615496976265	1.26041630466487	1.35349255005094	0.0093	0.0132	0.1046	0.0137	0.0493	0.0128	0.0138	0.0271	0.0025	0.0392	0.0371	0.1426	0.005	0.0456	0.109	0.0127	0.02	0.0035	0.0028	0.0137	0.0082	0.1152	0.0241	0.1169	0.0483	0.0039
5	rs10462858	8555067	1.07	0.0382760853635132	1.11	0.0992615496976265	1.25665585510864	1.36719108488753	0.0093	0.0132	0.1047	0.0137	0.0492	0.0128	0.0138	0.0271	0.0025	0.0392	0.0371	0.1426	0.005	0.0457	0.109	0.0126	0.02	0.0035	0.0027	0.0137	0.0082	0.1152	0.0241	0.117	0.0483	0.0039
5	rs9313244	8560535	1.07	0.0382760853635132	1.11	0.0992615496976265	1.28932586944639	1.3724397986769	0.009	0.0132	0.1049	0.0136	0.0491	0.0127	0.0137	0.0271	0.0024	0.0393	0.0371	0.1427	0.0048	0.0457	0.1098	0.0125	0.0198	0.0033	0.0026	0.0137	0.0082	0.1155	0.0241	0.117	0.0483	0.0038
5	rs62355619	8564095	1.07	0.0382760853635132	1.12	0.083651866997597	1.2590056306349	1.32515483964607	0.0089	0.0132	0.1049	0.0135	0.0491	0.0128	0.0137	0.0269	0.0023	0.0393	0.0373	0.1428	0.0047	0.0457	0.1104	0.0124	0.0198	0.0032	0.0024	0.0137	0.0082	0.1158	0.0241	0.1169	0.0483	0.0037
5	rs75882870	8564437	1.07	0.0382760853635132	1.14	0.0581452072437857	1.24530680157922	1.30380043839407	0.0089	0.0132	0.1049	0.0135	0.0491	0.0128	0.0137	0.0269	0.0023	0.0393	0.0373	0.1428	0.0047	0.0457	0.1104	0.0124	0.0198	0.0032	0.0024	0.0137	0.0082	0.1158	0.0241	0.1169	0.0483	0.0036
5	rs12519602	8570870	1.07	0.0382760853635132	1.14	0.0581452072437857	1.17246774734181	1.16970856478176	0.0088	0.0132	0.1049	0.0135	0.0491	0.0128	0.0138	0.0268	0.0023	0.0392	0.0374	0.1429	0.0046	0.0457	0.1108	0.0123	0.0198	0.0031	0.0023	0.0137	0.0082	0.1159	0.0241	0.1168	0.0484	0.0036
5	rs16880863	8573076	1.07	0.0382760853635132	1.14	0.0581452072437857	1.17539604592716	1.16707298568533	0.0088	0.0132	0.105	0.0135	0.049	0.0128	0.0138	0.0269	0.0023	0.0393	0.0374	0.143	0.0046	0.0457	0.1109	0.0121	0.0198	0.0031	0.0023	0.0137	0.0082	0.116	0.0241	0.1167	0.0484	0.0036
5	rs72735869	8575978	1.07	0.0382760853635132	1.11	0.0992615496976265	1.19017231835192	1.14783295803848	0.0088	0.0132	0.105	0.0135	0.049	0.0129	0.0138	0.0268	0.0023	0.0393	0.0374	0.143	0.0046	0.0457	0.1109	0.0121	0.0198	0.0031	0.0023	0.0137	0.0081	0.116	0.0241	0.1166	0.0484	0.0036
5	rs10866594	8576425	1.07	0.0382760853635132	1.1	0.116987187387052	1.17805228404918	1.12276090397217	0.0088	0.0132	0.105	0.0135	0.0488	0.0129	0.0138	0.0268	0.0023	0.0393	0.0374	0.143	0.0046	0.0457	0.1109	0.0121	0.0198	0.0031	0.0023	0.0137	0.0082	0.1161	0.0241	0.1166	0.0484	0.0036
5	rs6867425	8578343	1.07	0.0382760853635132	1.1	0.116987187387052	1.15413991622686	1.0794158540477	0.0088	0.0132	0.105	0.0135	0.0488	0.0129	0.0138	0.0268	0.0023	0.0394	0.0374	0.1431	0.0046	0.0457	0.111	0.0121	0.0198	0.0031	0.0023	0.0137	0.0082	0.116	0.0241	0.1165	0.0484	0.0036
5	rs11748838	8582394	1.07	0.0382760853635132	1.1	0.116987187387052	1.28534306303508	1.23893291814598	0.0088	0.0132	0.105	0.0136	0.0488	0.013	0.0138	0.0268	0.0023	0.0394	0.0374	0.143	0.0046	0.0457	0.111	0.012	0.0198	0.0031	0.0023	0.0137	0.0081	0.116	0.0241	0.1165	0.0484	0.0036
5	rs17285038	8584662	1.07	0.0382760853635132	1.1	0.116987187387052	1.35329788798447	1.20506083711707	0.0088	0.0132	0.1049	0.0136	0.0488	0.0131	0.0138	0.0268	0.0023	0.0394	0.0374	0.143	0.0046	0.0458	0.1111	0.012	0.0198	0.0031	0.0022	0.0137	0.0081	0.116	0.0241	0.1164	0.0484	0.0035
5	rs4317291	8589431	1.07	0.0382760853635132	1.1	0.116987187387052	1.45628228797155	1.29473854270781	0.0076	0.0129	0.1064	0.015	0.0486	0.0136	0.0138	0.0266	0.0014	0.0411	0.0384	0.1428	0.003	0.0471	0.112	0.0128	0.0201	0.0029	0.0015	0.0141	0.008	0.1167	0.0228	0.1144	0.048	0.0026
5	rs1501321	8591159	1.07	0.0382760853635132	1.09	0.136985182682918	1.39196552533488	1.16806120278752	0.0076	0.0129	0.1063	0.015	0.0485	0.0138	0.0138	0.0266	0.0014	0.041	0.0384	0.1428	0.003	0.0472	0.1122	0.0128	0.0201	0.0029	0.0015	0.0143	0.008	0.1167	0.0227	0.1144	0.0479	0.0027
5	rs6878337	8593250	1.07	0.0382760853635132	1.09	0.136985182682918	1.40399778846539	1.12505087769288	0.0076	0.0129	0.1063	0.015	0.0485	0.0139	0.0137	0.0266	0.0014	0.041	0.0383	0.1428	0.003	0.0472	0.1122	0.0128	0.0201	0.0029	0.0015	0.0143	0.0079	0.1167	0.0226	0.1144	0.0478	0.0027
5	rs66532539	8595548	1.07	0.0382760853635132	1.09	0.136985182682918	1.43973145894927	1.14208865390892	0.0076	0.0129	0.1063	0.015	0.0485	0.0139	0.0137	0.0266	0.0014	0.041	0.0384	0.1427	0.003	0.0473	0.1121	0.0128	0.02	0.0029	0.0015	0.0143	0.0079	0.1167	0.0226	0.1144	0.0478	0.0027
5	rs77029998	8620405	1.07	0.0382760853635132	1.09	0.136985182682918	1.46732165452773	1.15440425227134	0.0076	0.0129	0.1063	0.015	0.0485	0.0139	0.0137	0.027	0.0014	0.041	0.0383	0.1425	0.003	0.0473	0.1123	0.0129	0.0201	0.003	0.0015	0.0142	0.008	0.1167	0.0226	0.1143	0.0475	0.0027
5	rs16880903	8629323	1.07	0.0382760853635132	1.09	0.136985182682918	1.25806551818162	0.897327659102515	0.0075	0.0129	0.1063	0.0151	0.0487	0.0139	0.0138	0.027	0.0015	0.041	0.0384	0.1421	0.003	0.0475	0.1126	0.013	0.0201	0.003	0.0015	0.0142	0.0081	0.1168	0.0227	0.1144	0.047	0.0026
5	rs199173	8629463	1.07	0.0382760853635132	1.09	0.136985182682918	1.26276877479264	0.906892418418606	0.0075	0.0129	0.1063	0.0151	0.0487	0.0139	0.0137	0.027	0.0015	0.041	0.0384	0.1421	0.003	0.0475	0.1126	0.013	0.0201	0.003	0.0015	0.0142	0.0081	0.1169	0.0227	0.1144	0.0471	0.0026
5	rs12519783	8650225	1.07	0.0382760853635132	1.08	0.159408631830651	1.22328580394313	0.859432022600336	0.0075	0.0127	0.1061	0.0153	0.0482	0.0142	0.0142	0.027	0.0014	0.0409	0.0384	0.1418	0.0029	0.0474	0.1118	0.0138	0.0206	0.0038	0.0015	0.014	0.0081	0.1165	0.0226	0.114	0.0469	0.0026
5	rs115128881	8650672	1.07	0.0382760853635132	1.08	0.159408631830651	1.22458789772295	0.865491428617763	0.0075	0.0127	0.1061	0.0153	0.0482	0.0142	0.0142	0.027	0.0014	0.0409	0.0384	0.1418	0.0029	0.0474	0.1118	0.0139	0.0206	0.0038	0.0015	0.014	0.0081	0.1165	0.0226	0.114	0.0469	0.0026
5	rs200114	8652778	1.07	0.0382760853635132	1.08	0.159408631830651	1.21344450836882	0.832197332843517	0.0075	0.0127	0.1062	0.0153	0.048	0.0143	0.0144	0.0269	0.0014	0.0409	0.0385	0.1417	0.0029	0.0473	0.1117	0.0142	0.0208	0.0039	0.0015	0.014	0.0081	0.1163	0.0226	0.1139	0.0468	0.0026
5	rs200113	8652870	1.07	0.0382760853635132	1.08	0.159408631830651	1.16698489905704	0.877012713973667	0.0075	0.0127	0.106	0.0153	0.048	0.0143	0.0146	0.0269	0.0014	0.0409	0.0384	0.1417	0.0029	0.0476	0.1117	0.0142	0.0208	0.0039	0.0015	0.0132	0.008	0.1162	0.0231	0.1138	0.0474	0.0026
5	rs10036470	8653963	1.06	0.0472756964826134	1.08	0.159408631830651	1.1815364188064	0.914590343125206	0.0075	0.0127	0.1061	0.0154	0.048	0.0144	0.0146	0.0269	0.0014	0.0409	0.0383	0.1415	0.0029	0.0476	0.1117	0.0143	0.0208	0.0039	0.0014	0.0131	0.008	0.1162	0.0231	0.1137	0.0473	0.0026
5	rs10512976	8669512	1.07	0.0382760853635132	1.08	0.159408631830651	1.16835466721376	0.998182985500436	0.0072	0.0123	0.107	0.0154	0.0486	0.0149	0.0149	0.0262	0.0013	0.0404	0.0379	0.1405	0.0028	0.0485	0.1105	0.0147	0.021	0.004	0.0014	0.0138	0.0082	0.1174	0.0225	0.1134	0.047	0.0024
5	rs72737912	8675237	1.07	0.0382760853635132	1.08	0.159408631830651	1.15468537347105	0.971379527660909	0.0072	0.0123	0.107	0.0154	0.0487	0.015	0.015	0.0262	0.0013	0.0404	0.0378	0.1405	0.0028	0.0486	0.1104	0.0147	0.021	0.004	0.0014	0.0138	0.0082	0.1174	0.0224	0.1134	0.047	0.0024
5	rs57348934	8687175	1.07	0.0382760853635132	1.07	0.184406357471863	1.1076121208256	0.931760840942596	0.0072	0.0123	0.107	0.0154	0.0487	0.015	0.015	0.0262	0.0013	0.0404	0.0378	0.1404	0.0028	0.0486	0.1104	0.0147	0.021	0.004	0.0014	0.0139	0.0082	0.1175	0.0224	0.1134	0.047	0.0024
5	rs76138395	8687380	1.07	0.0382760853635132	1.07	0.184406357471863	1.10904343823222	0.932076490250348	0.0072	0.0123	0.107	0.0154	0.0487	0.015	0.015	0.0262	0.0013	0.0404	0.0378	0.1404	0.0028	0.0486	0.1103	0.0147	0.021	0.004	0.0014	0.0139	0.0082	0.1175	0.0224	0.1134	0.047	0.0024
5	rs79822403	8689294	1.07	0.0382760853635132	1.07	0.184406357471863	1.11280413949346	0.967562100009366	0.0072	0.0123	0.107	0.0154	0.0487	0.015	0.015	0.0261	0.0013	0.0404	0.0378	0.1405	0.0028	0.0486	0.1104	0.0147	0.021	0.004	0.0014	0.0139	0.0082	0.1175	0.0224	0.1135	0.0469	0.0024
5	rs200027	8692312	1.07	0.0382760853635132	1.07	0.184406357471863	1.11002789499638	0.942504807254933	0.0072	0.0123	0.107	0.0154	0.0487	0.015	0.015	0.0261	0.0013	0.0405	0.0378	0.1405	0.0028	0.0486	0.1104	0.0147	0.021	0.004	0.0014	0.0139	0.0082	0.1175	0.0224	0.1135	0.0469	0.0024
5	rs200016	8693465	1.07	0.0382760853635132	1.07	0.184406357471863	1.12249769492184	0.962794459333707	0.0072	0.0123	0.107	0.0154	0.0488	0.015	0.015	0.0261	0.0013	0.0405	0.0378	0.1405	0.0028	0.0487	0.1104	0.0147	0.021	0.004	0.0014	0.0138	0.0082	0.1175	0.0224	0.1135	0.0468	0.0024
5	rs200014	8694345	1.07	0.0382760853635132	1.07	0.184406357471863	1.12744702246926	0.942979367779692	0.0072	0.0123	0.107	0.0154	0.0488	0.015	0.015	0.0261	0.0013	0.0404	0.0378	0.1405	0.0028	0.0487	0.1103	0.0148	0.0211	0.004	0.0014	0.0139	0.0082	0.1174	0.0224	0.1134	0.0468	0.0024
5	rs200012	8695751	1.07	0.0382760853635132	1.07	0.184406357471863	1.14116988926405	0.993865762685468	0.0072	0.0122	0.107	0.0154	0.0489	0.0149	0.015	0.0261	0.0013	0.0404	0.0378	0.1405	0.0028	0.0487	0.1103	0.0147	0.0211	0.004	0.0014	0.0139	0.0082	0.1174	0.0224	0.1133	0.0468	0.0024
5	rs7708927	8723753	1.07	0.0382760853635132	1.07	0.184406357471863	0.816998947103342	1.01211849113318	0.0076	0.012	0.1069	0.0159	0.0494	0.0152	0.0156	0.0257	0.0014	0.0408	0.0381	0.1403	0.0029	0.0481	0.1097	0.0149	0.0214	0.0033	0.0017	0.014	0.0086	0.1169	0.0223	0.1127	0.0468	0.0023
5	rs75216089	8726634	1.07	0.0382760853635132	1.07	0.184406357471863	0.806383289568322	1.00827050464493	0.0076	0.012	0.1068	0.0159	0.0494	0.0152	0.0156	0.0257	0.0014	0.0409	0.0381	0.1402	0.0029	0.0481	0.1096	0.015	0.0215	0.0033	0.0017	0.014	0.0086	0.1168	0.0223	0.1126	0.0469	0.0023
5	rs16881184	8728168	1.07	0.0382760853635132	1.07	0.184406357471863	0.806932260971146	1.02255419096616	0.0076	0.012	0.1068	0.0159	0.0494	0.0152	0.0157	0.0257	0.0014	0.0409	0.0381	0.1402	0.0029	0.0481	0.1096	0.015	0.0215	0.0033	0.0017	0.014	0.0086	0.1168	0.0223	0.1126	0.0469	0.0023
5	rs6885318	8740861	1.07	0.0382760853635132	1.08	0.159408631830651	0.84239955621981	1.10088606070539	0.0077	0.0118	0.1068	0.016	0.0496	0.0152	0.0157	0.0257	0.0013	0.041	0.0382	0.1402	0.0028	0.0481	0.1096	0.015	0.0215	0.0029	0.0015	0.0141	0.0087	0.1168	0.0224	0.1124	0.0471	0.0023
5	rs77488198	8742651	1.07	0.0382760853635132	1.08	0.159408631830651	0.843598361093214	1.08575115222967	0.0077	0.0118	0.1068	0.016	0.0496	0.0153	0.0156	0.0257	0.0013	0.041	0.0382	0.1402	0.0029	0.0481	0.1096	0.0151	0.0215	0.0029	0.0015	0.0141	0.0087	0.1168	0.0224	0.1125	0.0471	0.0023
5	rs156457	8747142	1.07	0.0382760853635132	1.08	0.159408631830651	0.823555220615056	1.06838626622431	0.0077	0.0118	0.1067	0.0161	0.0495	0.0153	0.0158	0.0257	0.0013	0.041	0.0382	0.1402	0.0029	0.048	0.1093	0.0152	0.0216	0.0029	0.0015	0.0141	0.0087	0.1167	0.0224	0.1126	0.0471	0.0023
5	rs4702578	8750599	1.07	0.0382760853635132	0.99	0.493036143459036	0.822526849011496	1.07552064472337	0.0077	0.0118	0.1067	0.0161	0.0495	0.0153	0.0158	0.0257	0.0013	0.041	0.0382	0.1402	0.0029	0.048	0.1092	0.0152	0.0217	0.0028	0.0015	0.0141	0.0087	0.1166	0.0224	0.1127	0.0471	0.0023
5	rs16881298	8766520	1.07	0.0382760853635132	0.99	0.493036143459036	0.811093981118232	1.10708132979202	0.0078	0.0118	0.1065	0.0161	0.0493	0.0154	0.0159	0.0258	0.0014	0.0409	0.0381	0.1402	0.003	0.048	0.109	0.0153	0.0218	0.0028	0.0016	0.0141	0.0087	0.1166	0.0223	0.1127	0.0472	0.0023
5	rs2938824	8779902	1.07	0.0382760853635132	0.99	0.493036143459036	0.806383289568322	1.10463506347922	0.0078	0.0118	0.1062	0.016	0.0492	0.0154	0.016	0.0259	0.0014	0.0413	0.0382	0.1401	0.003	0.048	0.1086	0.0153	0.0218	0.0026	0.0017	0.0141	0.0087	0.1166	0.0224	0.1124	0.0474	0.0024
5	rs10491224	8789479	1.07	0.0382760853635132	0.99	0.493036143459036	0.816131732877501	1.08152685362301	0.008	0.0118	0.106	0.016	0.0494	0.0155	0.0161	0.0259	0.0014	0.0417	0.0383	0.14	0.0031	0.0479	0.1086	0.0154	0.0219	0.0025	0.0018	0.0142	0.0088	0.1166	0.0224	0.1111	0.0476	0.0025
5	rs55868603	8802728	1.07	0.0382760853635132	0.99	0.493036143459036	0.804110695877793	1.08185169090874	0.0082	0.0118	0.1054	0.016	0.0498	0.0159	0.0163	0.0258	0.0016	0.0417	0.0383	0.1393	0.0034	0.0479	0.1075	0.016	0.0219	0.0025	0.0021	0.0145	0.009	0.1164	0.0222	0.1108	0.0471	0.0027
5	rs189547012	8812739	1.07	0.0382760853635132	0.99	0.493036143459036	0.781769555251777	1.05382102422572	0.0082	0.0118	0.1054	0.0161	0.0498	0.0159	0.0164	0.0258	0.0016	0.0417	0.0383	0.1392	0.0034	0.0479	0.1074	0.0161	0.0219	0.0025	0.0021	0.0145	0.009	0.1164	0.0222	0.1107	0.047	0.0027
5	rs1505023	8814924	1.07	0.0382760853635132	0.99	0.493036143459036	0.773895331091032	1.04429318379934	0.0082	0.0118	0.1054	0.0161	0.0499	0.0159	0.0164	0.0258	0.0016	0.0417	0.0383	0.1392	0.0034	0.0478	0.1074	0.0161	0.0219	0.0025	0.0021	0.0145	0.009	0.1164	0.0222	0.1107	0.047	0.0027
5	rs10491222	8817497	1.07	0.0382760853635132	0.99	0.493036143459036	0.778986459423477	1.03445962237584	0.0082	0.0119	0.1054	0.0161	0.0499	0.0159	0.0163	0.0258	0.0016	0.0418	0.0383	0.1392	0.0034	0.0478	0.1073	0.0161	0.0219	0.0026	0.0021	0.0145	0.009	0.1162	0.0222	0.1108	0.047	0.0027
5	rs111444914	8818296	1.07	0.0382760853635132	0.99	0.493036143459036	0.785332005146786	1.06401275656756	0.0082	0.0119	0.1054	0.0161	0.0499	0.0159	0.0163	0.0258	0.0016	0.0418	0.0383	0.1392	0.0034	0.0478	0.1073	0.0161	0.0219	0.0026	0.0021	0.0145	0.009	0.1162	0.0222	0.1107	0.047	0.0027
5	rs78424404	8818802	1.07	0.0382760853635132	0.99	0.493036143459036	0.784401992573721	1.05268974973289	0.0082	0.0119	0.1054	0.016	0.05	0.0159	0.0163	0.0258	0.0016	0.0417	0.0382	0.1392	0.0034	0.0479	0.1073	0.0161	0.0219	0.0026	0.0021	0.0145	0.009	0.1163	0.0222	0.1108	0.047	0.0027
5	rs72737997	8826913	1.07	0.0382760853635132	0.99	0.493036143459036	0.829816395452736	1.15358246997736	0.0083	0.0119	0.1052	0.016	0.05	0.016	0.0164	0.0258	0.0016	0.0417	0.0382	0.1391	0.0034	0.0478	0.1073	0.0162	0.0219	0.0026	0.0021	0.0145	0.009	0.1162	0.0222	0.1107	0.0471	0.0027
5	rs1604977	8833884	1.07	0.0382760853635132	0.99	0.493036143459036	0.855867613929594	1.23876647826397	0.0084	0.012	0.104	0.016	0.05	0.0163	0.0166	0.0258	0.0017	0.0417	0.0381	0.1389	0.0035	0.0476	0.1076	0.0163	0.022	0.0026	0.0023	0.0147	0.009	0.1158	0.0221	0.1104	0.0476	0.0028
5	rs73741137	8835402	1.08	0.0307113420574436	0.98	0.546929419532092	0.853616627187122	1.27748389721831	0.0084	0.0119	0.1039	0.016	0.0502	0.0163	0.0167	0.0257	0.0017	0.0416	0.0381	0.1389	0.0035	0.0475	0.1075	0.0164	0.0219	0.0027	0.0023	0.0147	0.0091	0.1158	0.0221	0.1104	0.0476	0.0029
5	rs2904930	8836613	1.08	0.0307113420574436	0.98	0.546929419532092	0.817156664942219	1.29775797640381	0.0085	0.0118	0.1036	0.016	0.0503	0.0164	0.0167	0.0257	0.0017	0.0416	0.0381	0.1387	0.0036	0.0475	0.1075	0.0164	0.022	0.0027	0.0024	0.0147	0.0092	0.1157	0.0222	0.1103	0.0475	0.0029
5	rs75080980	8841516	1.08	0.0307113420574436	0.98	0.546929419532092	0.910392959947972	1.25359484275263	0.0084	0.0118	0.1028	0.0161	0.0506	0.0165	0.0163	0.0258	0.0018	0.0414	0.038	0.1386	0.0037	0.0473	0.1072	0.0166	0.022	0.0029	0.0026	0.015	0.0093	0.1159	0.0218	0.1104	0.0477	0.0032
5	rs2963420	8843403	1.08	0.0307113420574436	0.98	0.546929419532092	0.883971905282115	1.14701202364289	0.0084	0.0118	0.1028	0.0161	0.0506	0.0165	0.0163	0.0259	0.0018	0.0414	0.038	0.1386	0.0037	0.0473	0.1072	0.0165	0.022	0.003	0.0026	0.0154	0.0093	0.1159	0.0218	0.1104	0.0474	0.0032
5	rs72739822	8852789	1.08	0.0307113420574436	0.97	0.604552021827049	0.884298109124296	1.1805915641695	0.0084	0.0118	0.1027	0.0161	0.0506	0.0167	0.0164	0.0259	0.0018	0.0414	0.0381	0.1386	0.0037	0.0471	0.1071	0.0165	0.0221	0.003	0.0026	0.0154	0.0094	0.1159	0.0216	0.1103	0.0473	0.0032
5	rs13173799	8852806	1.08	0.0307113420574436	0.96	0.665984986819169	0.883727285687051	1.18108667379985	0.0084	0.0118	0.1027	0.0161	0.0506	0.0167	0.0164	0.0259	0.0018	0.0413	0.0381	0.1386	0.0037	0.0471	0.1071	0.0165	0.0221	0.003	0.0026	0.0154	0.0094	0.1159	0.0216	0.1103	0.0473	0.0032
5	rs11749617	8853609	1.08	0.0307113420574436	0.96	0.665984986819169	0.879573121043271	1.15900818243415	0.0084	0.0118	0.1027	0.0161	0.0505	0.0167	0.0165	0.0259	0.0018	0.0413	0.038	0.1387	0.0037	0.0471	0.107	0.0166	0.0221	0.003	0.0026	0.0154	0.0094	0.1159	0.0216	0.1103	0.0473	0.0032
5	rs115420737	8858002	1.08	0.0307113420574436	0.96	0.665984986819169	1.21112794004748	1.69928132162912	0.0084	0.0118	0.1026	0.0161	0.0506	0.0167	0.0165	0.0258	0.0018	0.0414	0.0379	0.1386	0.0037	0.0473	0.1069	0.0166	0.022	0.003	0.0026	0.0154	0.0094	0.1157	0.0216	0.1103	0.0473	0.0032
5	rs17303757	8865779	1.08	0.0307113420574436	0.95	0.731303845289611	1.28079704516836	1.74684596982583	0.0084	0.0118	0.1026	0.0161	0.0506	0.0167	0.0165	0.0258	0.0018	0.0413	0.0379	0.1386	0.0037	0.0473	0.1069	0.0166	0.022	0.003	0.0026	0.0154	0.0094	0.1157	0.0216	0.1103	0.0473	0.0032
5	rs16881520	8868035	1.08	0.0307113420574436	0.95	0.731303845289611	1.28022922552846	1.73700127043519	0.0084	0.0118	0.1026	0.0161	0.0506	0.0167	0.0165	0.0258	0.0018	0.0413	0.0379	0.1386	0.0037	0.0473	0.1069	0.0166	0.022	0.003	0.0026	0.0154	0.0094	0.1157	0.0216	0.1103	0.0473	0.0032
5	rs4266375	8871253	1.09	0.0244129772860817	0.95	0.731303845289611	1.33661794522425	1.79089401834858	0.0083	0.0117	0.1018	0.016	0.0509	0.0169	0.0168	0.026	0.0018	0.0415	0.0376	0.1387	0.0038	0.0474	0.1066	0.0167	0.0219	0.003	0.0026	0.0156	0.0097	0.1155	0.0215	0.1098	0.0475	0.0033
5	rs17225494	8874505	1.1	0.0192206709224904	0.95	0.731303845289611	0.808501637875361	1.14799715767407	0.008	0.0113	0.0991	0.0162	0.052	0.0176	0.0175	0.0265	0.002	0.0416	0.0364	0.1394	0.0039	0.0472	0.106	0.0175	0.0217	0.0032	0.0027	0.0163	0.0106	0.1143	0.0215	0.1088	0.048	0.0035
5	rs76882266	8880611	1.11	0.0149838864052024	0.95	0.731303845289611	0.747368382050478	1.23128073229507	0.0076	0.0109	0.0979	0.0164	0.053	0.0181	0.0181	0.0268	0.0019	0.0418	0.036	0.1398	0.0039	0.0467	0.1056	0.0182	0.0216	0.0032	0.0026	0.0166	0.0115	0.1134	0.0214	0.1078	0.0481	0.0035
5	rs10512991	8883365	1.11	0.0149838864052024	0.94	0.800578923638966	0.687259310170491	1.16839064185128	0.0075	0.0109	0.0978	0.0165	0.0531	0.0182	0.0182	0.0269	0.0019	0.0419	0.036	0.1399	0.0039	0.0466	0.1056	0.0183	0.0216	0.0032	0.0026	0.0166	0.0116	0.1134	0.0214	0.1077	0.0481	0.0035
5	rs11948993	8891510	1.08	0.0307113420574436	0.94	0.800578923638966	0.482841492455601	1.08445104204464	0.007	0.0097	0.0957	0.0166	0.0549	0.0191	0.0199	0.028	0.0017	0.0425	0.0354	0.1403	0.004	0.0458	0.1048	0.0202	0.0209	0.0032	0.0023	0.0174	0.0132	0.1112	0.0216	0.1059	0.0481	0.0035
5	rs77025081	8892865	1.08	0.0307113420574436	0.94	0.800578923638966	0.382269013979669	0.798262046634028	0.007	0.0098	0.0957	0.0167	0.0553	0.019	0.02	0.0282	0.0017	0.0422	0.0354	0.1401	0.004	0.0457	0.105	0.0202	0.0209	0.0032	0.0023	0.0174	0.0133	0.1111	0.0214	0.1061	0.0481	0.0034
5	rs62356637	8895696	1.08	0.0307113420574436	0.94	0.800578923638966	0.367884999933816	0.774338234074555	0.007	0.0098	0.0957	0.0167	0.0553	0.019	0.02	0.0282	0.0017	0.0422	0.0354	0.14	0.004	0.0457	0.1049	0.0203	0.0209	0.0032	0.0023	0.0174	0.0133	0.1111	0.0214	0.1061	0.0481	0.0034
5	rs16881599	8897205	1.08	0.0307113420574436	0.94	0.800578923638966	0.369348735444328	0.786814039963275	0.007	0.0098	0.0957	0.0167	0.0553	0.019	0.02	0.0282	0.0017	0.0422	0.0354	0.14	0.004	0.0457	0.1049	0.0203	0.0209	0.0032	0.0023	0.0174	0.0133	0.1111	0.0214	0.1061	0.0481	0.0034
5	rs78527113	8901985	1.08	0.0307113420574436	0.94	0.800578923638966	0.377205409055317	0.800861815796697	0.007	0.0098	0.0958	0.0167	0.0553	0.019	0.02	0.0282	0.0017	0.0422	0.0354	0.1401	0.004	0.0457	0.1048	0.0203	0.0209	0.0032	0.0023	0.0174	0.0133	0.1111	0.0214	0.1061	0.0481	0.0034
5	rs2963353	8916950	1.08	0.0307113420574436	0.94	0.800578923638966	0.339028946914352	0.797956309642194	0.007	0.0096	0.0959	0.0168	0.0555	0.019	0.0201	0.0283	0.0017	0.0423	0.0353	0.14	0.004	0.0456	0.1047	0.0203	0.0208	0.0033	0.0023	0.0174	0.0133	0.1108	0.0215	0.1062	0.0483	0.0033
5	rs79560804	8933586	1.07	0.0382760853635132	0.94	0.800578923638966	0.320805489152083	0.699226008332341	0.007	0.0095	0.0961	0.0167	0.0558	0.0191	0.0204	0.0285	0.0017	0.0425	0.0354	0.1389	0.004	0.0456	0.1045	0.0208	0.0205	0.0035	0.0023	0.0173	0.0137	0.1102	0.0215	0.1058	0.0485	0.0033
5	rs7735641	8935206	1.07	0.0382760853635132	0.94	0.800578923638966	0.320502858776627	0.697889694450435	0.007	0.0095	0.0961	0.0167	0.0558	0.0191	0.0204	0.0285	0.0017	0.0425	0.0354	0.1389	0.004	0.0456	0.1045	0.0208	0.0205	0.0035	0.0023	0.0173	0.0137	0.1102	0.0215	0.1058	0.0485	0.0033
5	rs72739853	8944853	1.07	0.0382760853635132	0.94	0.800578923638966	0.33457856974509	0.704279474139271	0.007	0.0094	0.0961	0.0167	0.0558	0.0191	0.0204	0.0285	0.0017	0.0425	0.0354	0.1388	0.004	0.0456	0.1045	0.0208	0.0205	0.0035	0.0023	0.0173	0.0138	0.1101	0.0215	0.1057	0.0486	0.0033
5	rs2962726	8948556	1.06	0.0472756964826134	0.93	0.873875650440679	0.32282685136541	0.593941838942692	0.007	0.0094	0.0961	0.0167	0.0561	0.0191	0.0205	0.0286	0.0017	0.0425	0.0354	0.1382	0.0041	0.0455	0.1046	0.0209	0.0204	0.0036	0.0024	0.0173	0.014	0.1099	0.0217	0.1055	0.0486	0.0033
5	rs13359226	8950556	1.06	0.0472756964826134	0.92	0.951254862179695	0.322523222924489	0.599668246421217	0.007	0.0094	0.096	0.0167	0.0561	0.0191	0.0205	0.0286	0.0017	0.0425	0.0354	0.1382	0.0041	0.0455	0.1047	0.0209	0.0204	0.0036	0.0024	0.0173	0.014	0.1099	0.0217	0.1055	0.0486	0.0033
5	rs7704663	8953343	1.06	0.0472756964826134	0.92	0.951254862179695	0.329544501088766	0.589512932533067	0.007	0.0095	0.096	0.0167	0.0561	0.0191	0.0205	0.0286	0.0017	0.0425	0.0354	0.1382	0.0041	0.0455	0.1047	0.0209	0.0204	0.0036	0.0024	0.0173	0.014	0.1099	0.0217	0.1055	0.0486	0.0033
5	rs76447168	8967849	1.06	0.0472756964826134	0.92	0.951254862179695	0.368535182450012	0.565509819932947	0.007	0.0098	0.0959	0.0166	0.0565	0.019	0.0205	0.0287	0.0017	0.0424	0.0355	0.138	0.0042	0.0454	0.1046	0.021	0.0203	0.0036	0.0023	0.0174	0.0141	0.1099	0.0217	0.1053	0.0485	0.0033
5	rs2219397	8971713	1.06	0.0472756964826134	0.92	0.951254862179695	0.366424234841293	0.560428179321498	0.007	0.0098	0.0959	0.0166	0.0565	0.019	0.0205	0.0287	0.0017	0.0424	0.0355	0.138	0.0042	0.0454	0.1046	0.021	0.0203	0.0036	0.0023	0.0174	0.0141	0.1099	0.0217	0.1053	0.0485	0.0033
5	rs116545555	8975424	1.06	0.0472756964826134	0.88	1.30266910679319	0.3735939720477	0.578688798199713	0.007	0.0098	0.0959	0.0166	0.0565	0.019	0.0205	0.0287	0.0017	0.0423	0.0355	0.138	0.0042	0.0454	0.1046	0.021	0.0204	0.0036	0.0024	0.0174	0.0141	0.1099	0.0217	0.1053	0.0484	0.0033
5	rs78377645	8975529	1.06	0.0472756964826134	0.88	1.30266910679319	0.372830184454429	0.588942040111082	0.007	0.0098	0.0959	0.0166	0.0565	0.019	0.0205	0.0286	0.0017	0.0423	0.0355	0.138	0.0042	0.0453	0.1046	0.021	0.0204	0.0036	0.0024	0.0173	0.0141	0.11	0.0217	0.1054	0.0484	0.0033
5	rs1947584	8980099	1.06	0.0472756964826134	0.88	1.30266910679319	0.38564529710334	0.590940743840993	0.007	0.0098	0.0958	0.0166	0.0566	0.0189	0.0205	0.0287	0.0017	0.042	0.0356	0.1377	0.0042	0.0453	0.1047	0.0211	0.0204	0.0037	0.0024	0.0172	0.0142	0.11	0.0217	0.1054	0.0484	0.0034
5	rs2962714	8981246	1.06	0.0472756964826134	0.88	1.30266910679319	0.391827585338945	0.631249003370888	0.007	0.0098	0.0958	0.0167	0.0567	0.019	0.0205	0.0287	0.0017	0.0419	0.0356	0.1375	0.0042	0.0453	0.1046	0.0211	0.0205	0.0037	0.0024	0.0171	0.0143	0.1101	0.0218	0.1052	0.0485	0.0034
5	rs4472235	8984391	1.06	0.0472756964826134	0.88	1.30266910679319	0.364373379251545	0.50309520257712	0.007	0.0099	0.0958	0.0167	0.0568	0.0191	0.0205	0.0288	0.0018	0.0416	0.0358	0.137	0.0042	0.0453	0.1047	0.0211	0.0205	0.0037	0.0025	0.0169	0.0146	0.1101	0.0219	0.1049	0.0484	0.0035
5	rs79284900	9009016	1.06	0.0472756964826134	0.88	1.30266910679319	0.311195702415877	0.428845307047867	0.007	0.01	0.0958	0.0168	0.0568	0.0191	0.0205	0.0288	0.0018	0.0415	0.0359	0.1368	0.0042	0.0453	0.1046	0.0212	0.0206	0.0037	0.0025	0.0168	0.0147	0.11	0.022	0.1048	0.0484	0.0036
5	rs2925922	9010282	1.06	0.0472756964826134	0.87	1.40123301501992	0.312736875590192	0.418348916129328	0.007	0.01	0.0958	0.0168	0.0568	0.019	0.0205	0.0288	0.0018	0.0416	0.0359	0.1368	0.0042	0.0453	0.1046	0.0212	0.0206	0.0037	0.0025	0.0168	0.0147	0.1101	0.022	0.1048	0.0485	0.0036
5	rs115330321	9010306	1.06	0.0472756964826134	0.87	1.40123301501992	0.312189548417944	0.418218156934874	0.007	0.01	0.0958	0.0168	0.0568	0.019	0.0205	0.0288	0.0018	0.0416	0.0359	0.1368	0.0042	0.0453	0.1046	0.0212	0.0206	0.0037	0.0025	0.0168	0.0147	0.1101	0.022	0.1049	0.0485	0.0036
5	rs13152876	9026797	1.06	0.0472756964826134	0.87	1.40123301501992	0.312289024878079	0.420311631676542	0.007	0.01	0.0957	0.0168	0.0569	0.019	0.0205	0.0288	0.0018	0.0416	0.0359	0.1369	0.0042	0.0453	0.1046	0.0212	0.0206	0.0037	0.0025	0.0168	0.0147	0.1101	0.022	0.1049	0.0485	0.0035
5	rs786840	9041935	1.06	0.0472756964826134	0.87	1.40123301501992	0.380118297955414	0.544130935971366	0.0071	0.01	0.0957	0.0167	0.0569	0.0189	0.0204	0.0287	0.0019	0.0416	0.0359	0.1368	0.0042	0.0451	0.1046	0.0212	0.0205	0.0038	0.0026	0.0168	0.0147	0.1098	0.0221	0.1048	0.0485	0.0036
5	rs257087	9043288	1.06	0.0472756964826134	0.87	1.40123301501992	0.385146210768258	0.551141102077706	0.0071	0.01	0.0957	0.0167	0.0569	0.019	0.0205	0.0287	0.0019	0.0416	0.0359	0.1367	0.0042	0.0451	0.1046	0.0212	0.0206	0.0038	0.0026	0.0168	0.0147	0.1096	0.0221	0.1048	0.0486	0.0036
5	rs6555590	9045658	1.06	0.0472756964826134	0.86	1.50416405558766	0.383706245223454	0.545111025174999	0.0071	0.01	0.0957	0.0167	0.0569	0.019	0.0205	0.0288	0.0019	0.0416	0.0359	0.1366	0.0042	0.0452	0.1045	0.0212	0.0206	0.0038	0.0026	0.0168	0.0147	0.1095	0.0221	0.1048	0.0486	0.0036
5	rs115555724	9047123	1.06	0.0472756964826134	0.86	1.50416405558766	0.388702378719421	0.549596968712797	0.0071	0.01	0.0957	0.0167	0.0569	0.019	0.0205	0.0287	0.0019	0.0417	0.0359	0.1366	0.0042	0.0452	0.1045	0.0212	0.0206	0.0038	0.0026	0.0168	0.0147	0.1094	0.0221	0.1048	0.0486	0.0036
5	rs257098	9050410	1.06	0.0472756964826134	0.86	1.50416405558766	0.397665050714491	0.572160956092374	0.0072	0.01	0.0957	0.0167	0.0569	0.019	0.0205	0.0287	0.0019	0.0417	0.0359	0.1366	0.0042	0.0452	0.1045	0.0212	0.0206	0.0038	0.0026	0.0168	0.0147	0.1094	0.0221	0.1048	0.0486	0.0036
5	rs77634572	9066131	1.06	0.0472756964826134	0.86	1.50416405558766	0.521119706454156	0.728618360762065	0.0072	0.01	0.0957	0.0167	0.0569	0.019	0.0204	0.0287	0.0019	0.0417	0.0359	0.1366	0.0042	0.0452	0.1045	0.0212	0.0206	0.0038	0.0026	0.0168	0.0147	0.1094	0.0221	0.1048	0.0487	0.0036
5	rs17308490	9076930	1.06	0.0472756964826134	0.86	1.50416405558766	0.659305838195445	0.655290615295562	0.0071	0.01	0.0956	0.0166	0.0569	0.019	0.0204	0.0288	0.0019	0.0418	0.0358	0.1363	0.0043	0.045	0.1045	0.0213	0.0206	0.0039	0.0026	0.0167	0.0147	0.1091	0.0223	0.1047	0.0488	0.0036
5	rs2388001	9077099	1.06	0.0472756964826134	0.86	1.50416405558766	0.660669538997287	0.653827641450591	0.0071	0.01	0.0956	0.0166	0.0569	0.019	0.0204	0.0288	0.0019	0.0418	0.0358	0.1363	0.0043	0.045	0.1045	0.0213	0.0206	0.0039	0.0026	0.0167	0.0147	0.1091	0.0223	0.1047	0.0488	0.0036
5	rs76383438	9080869	1.06	0.0472756964826134	0.86	1.50416405558766	0.720352631468578	0.719338984221647	0.0071	0.01	0.0956	0.0166	0.0569	0.019	0.0204	0.0288	0.0019	0.0418	0.0358	0.1362	0.0043	0.045	0.1045	0.0213	0.0206	0.0039	0.0026	0.0167	0.0147	0.109	0.0223	0.1047	0.0488	0.0036
5	rs1505065	9094746	0.99	0.165458971998582	0.86	1.50416405558766	0.52292210690974	0.29385954252709	0.0073	0.0108	0.0933	0.0174	0.0571	0.0209	0.0217	0.0289	0.0027	0.0421	0.0363	0.1313	0.0057	0.0428	0.1041	0.0227	0.0211	0.0045	0.0032	0.0158	0.0154	0.0992	0.0272	0.1041	0.0524	0.0048
5	rs62356660	9096058	0.99	0.165458971998582	0.86	1.50416405558766	0.523244275888664	0.295752031934044	0.0073	0.0108	0.0933	0.0174	0.0571	0.0209	0.0217	0.0289	0.0026	0.0422	0.0363	0.1313	0.0057	0.0428	0.1041	0.0227	0.0211	0.0045	0.0032	0.0158	0.0154	0.0992	0.0272	0.1041	0.0524	0.0048
5	rs2387999	9100885	0.99	0.165458971998582	0.85	1.61149868637791	0.516946996116302	0.29421410445727	0.0073	0.0108	0.0933	0.0174	0.057	0.0209	0.0217	0.029	0.0026	0.0422	0.0363	0.1313	0.0057	0.0428	0.1041	0.0227	0.0211	0.0045	0.0032	0.0158	0.0154	0.0993	0.0272	0.1041	0.0524	0.0048
5	rs76853181	9106225	0.99	0.165458971998582	0.85	1.61149868637791	0.492686289026334	0.271556793075828	0.0073	0.0108	0.0933	0.0174	0.057	0.0209	0.0218	0.029	0.0026	0.0422	0.0363	0.1312	0.0057	0.0428	0.1041	0.0227	0.0212	0.0045	0.0032	0.0157	0.0155	0.0992	0.0272	0.1042	0.0524	0.0048
5	rs3777246	9110584	0.99	0.165458971998582	0.86	1.50416405558766	0.475613337988213	0.249807351088719	0.0073	0.0108	0.0933	0.0175	0.057	0.021	0.0218	0.029	0.0027	0.0422	0.0362	0.1312	0.0058	0.0428	0.1041	0.0228	0.0212	0.0045	0.0032	0.0157	0.0155	0.0992	0.0272	0.1043	0.0525	0.0048
5	rs78064669	9112276	0.99	0.165458971998582	0.86	1.50416405558766	0.484268623120138	0.248347895469178	0.0073	0.0108	0.0933	0.0175	0.057	0.021	0.0218	0.029	0.0026	0.0422	0.0362	0.1312	0.0058	0.0427	0.1041	0.0228	0.0212	0.0045	0.0032	0.0157	0.0155	0.0992	0.0272	0.1043	0.0525	0.0048
5	rs55899367	9127005	0.99	0.165458971998582	0.85	1.61149868637791	0.493062032076136	0.249807351088719	0.0073	0.0108	0.0933	0.0175	0.0571	0.021	0.0219	0.029	0.0026	0.0422	0.0361	0.1311	0.0058	0.0427	0.104	0.0227	0.0213	0.0045	0.0032	0.0157	0.0155	0.0992	0.0272	0.1044	0.0524	0.0048
5	rs55989322	9138101	0.98	0.192372589028169	0.85	1.61149868637791	0.505919265704716	0.244097403400763	0.0073	0.0107	0.0932	0.0175	0.0572	0.021	0.022	0.029	0.0026	0.0422	0.036	0.131	0.0058	0.0427	0.104	0.0228	0.0215	0.0044	0.0032	0.0156	0.0156	0.0992	0.0271	0.1045	0.0524	0.0048
5	rs11742994	9139782	0.98	0.192372589028169	0.86	1.50416405558766	0.504208446421444	0.244432118962801	0.0073	0.0107	0.0931	0.0175	0.0572	0.0211	0.022	0.029	0.0026	0.0422	0.036	0.131	0.0058	0.0427	0.104	0.0228	0.0215	0.0044	0.0032	0.0156	0.0156	0.0993	0.0271	0.1045	0.0524	0.0048
5	rs73740357	9144783	0.98	0.192372589028169	0.86	1.50416405558766	0.521698726283187	0.246443475904627	0.0073	0.0108	0.0931	0.0176	0.0573	0.0211	0.022	0.0289	0.0026	0.0422	0.036	0.131	0.0059	0.0426	0.104	0.0228	0.0215	0.0044	0.0032	0.0156	0.0156	0.0993	0.0271	0.1045	0.0524	0.0048
5	rs73740358	9145270	0.98	0.192372589028169	0.86	1.50416405558766	0.522149286736256	0.246891155610143	0.0073	0.0108	0.0931	0.0176	0.0573	0.0211	0.022	0.0289	0.0026	0.0422	0.036	0.131	0.0059	0.0425	0.104	0.0228	0.0215	0.0044	0.0032	0.0155	0.0156	0.0993	0.0271	0.1045	0.0524	0.0048
5	rs984425	9153379	0.98	0.192372589028169	0.86	1.50416405558766	0.56532303117976	0.244878633616197	0.0073	0.0107	0.093	0.0175	0.0573	0.0211	0.022	0.0289	0.0026	0.0422	0.0359	0.1311	0.0059	0.0426	0.1041	0.0225	0.0216	0.0044	0.0031	0.0154	0.0156	0.0993	0.0271	0.105	0.0521	0.0049
5	rs1806141	9156877	0.98	0.192372589028169	0.86	1.50416405558766	0.570480613331568	0.245101988245849	0.0073	0.0107	0.0929	0.0175	0.0573	0.021	0.022	0.029	0.0027	0.0421	0.0358	0.1312	0.0059	0.0425	0.104	0.0224	0.0217	0.0044	0.0031	0.0153	0.0156	0.0995	0.0271	0.1052	0.052	0.005
5	rs1806139	9157051	0.98	0.192372589028169	0.86	1.50416405558766	0.573168512668728	0.245548891923571	0.0073	0.0107	0.0929	0.0174	0.0573	0.021	0.022	0.0289	0.0027	0.0421	0.0358	0.1313	0.0059	0.0425	0.1041	0.0224	0.0218	0.0044	0.0031	0.0153	0.0156	0.0995	0.0271	0.1053	0.052	0.005
5	rs1806100	9157530	0.98	0.192372589028169	0.86	1.50416405558766	0.575794889887308	0.246219732924627	0.0073	0.0107	0.0929	0.0174	0.0573	0.021	0.022	0.0289	0.0027	0.042	0.0358	0.1313	0.0059	0.0425	0.1041	0.0223	0.0218	0.0044	0.0031	0.0153	0.0156	0.0995	0.0271	0.1053	0.052	0.005
5	rs2619924	9158535	0.98	0.192372589028169	0.86	1.50416405558766	0.569340042983668	0.242982741623154	0.0073	0.0107	0.0929	0.0174	0.0573	0.021	0.0221	0.0289	0.0027	0.042	0.0358	0.1314	0.0059	0.0425	0.104	0.0223	0.0218	0.0044	0.0031	0.0153	0.0156	0.0995	0.0271	0.1054	0.052	0.0051
5	Affx-36904584	9161236	0.97	0.222305343836028	0.86	1.50416405558766	0.48750268769986	0.257712213404858	0.0073	0.0107	0.092	0.0178	0.057	0.0218	0.0232	0.0292	0.0029	0.0416	0.0358	0.131	0.0059	0.0427	0.1035	0.0229	0.0226	0.0043	0.0032	0.0152	0.0158	0.0983	0.0271	0.1052	0.0511	0.0051
5	rs2619915	9161347	0.97	0.222305343836028	0.86	1.50416405558766	0.485759975201042	0.258506954013813	0.0072	0.0108	0.0919	0.018	0.0569	0.022	0.0234	0.0292	0.0028	0.0417	0.0359	0.1309	0.0059	0.0426	0.1034	0.0233	0.0227	0.0041	0.0032	0.0153	0.0158	0.0982	0.0272	0.1049	0.0512	0.005
5	rs3846574	9161412	0.96	0.255413023536062	0.86	1.50416405558766	0.48420653158318	0.268792868923807	0.0073	0.0108	0.0916	0.0181	0.057	0.0223	0.0235	0.0292	0.0029	0.0416	0.0359	0.1306	0.0058	0.0425	0.1035	0.0233	0.0228	0.0041	0.0032	0.0152	0.0158	0.0983	0.0273	0.105	0.0511	0.005
5	rs72741929	9161893	0.96	0.255413023536062	0.86	1.50416405558766	0.427560258738369	0.3270072889463	0.0074	0.0107	0.0912	0.0183	0.0568	0.0227	0.0237	0.0289	0.0029	0.0418	0.0362	0.1303	0.0057	0.0425	0.1036	0.0237	0.023	0.004	0.0032	0.0151	0.0155	0.0979	0.0272	0.1049	0.0511	0.005
5	rs116558046	9166304	0.95	0.291843936447983	0.86	1.50416405558766	0.356335494391652	0.444719801924558	0.0076	0.0105	0.0916	0.0188	0.0569	0.0233	0.0247	0.0282	0.0031	0.0422	0.036	0.1293	0.0055	0.0427	0.1027	0.0246	0.0235	0.004	0.0032	0.0148	0.0159	0.0975	0.0271	0.1038	0.0512	0.0049
5	rs115673413	9170111	0.95	0.291843936447983	0.86	1.50416405558766	0.355856148760327	0.452180149977879	0.0076	0.0105	0.0916	0.0189	0.0569	0.0233	0.0247	0.0282	0.0031	0.0422	0.036	0.1292	0.0055	0.0427	0.1026	0.0246	0.0235	0.004	0.0032	0.0147	0.0159	0.0975	0.0271	0.1037	0.0512	0.0049
5	rs3797928	9170323	0.95	0.291843936447983	0.86	1.50416405558766	0.357508624796396	0.459002800093993	0.0076	0.0104	0.0916	0.0189	0.0569	0.0233	0.0248	0.0282	0.0031	0.0423	0.0361	0.1292	0.0055	0.0427	0.1025	0.0246	0.0235	0.004	0.0032	0.0147	0.0159	0.0975	0.0271	0.1037	0.0512	0.0049
5	rs79779024	9174793	0.94	0.331738599837001	0.86	1.50416405558766	0.356921811842955	0.488872469287129	0.0077	0.0105	0.0916	0.019	0.0568	0.0237	0.025	0.0281	0.0031	0.0423	0.0362	0.1289	0.0054	0.0427	0.1023	0.0247	0.0236	0.004	0.0032	0.0148	0.0161	0.0977	0.027	0.103	0.0511	0.005
5	rs116249617	9175584	0.94	0.331738599837001	0.86	1.50416405558766	0.357028468255535	0.490644592485281	0.0077	0.0105	0.0916	0.019	0.0568	0.0237	0.025	0.0281	0.0031	0.0423	0.0362	0.1289	0.0054	0.0427	0.1023	0.0247	0.0236	0.004	0.0032	0.0148	0.0161	0.0977	0.027	0.103	0.0511	0.005
5	rs3777281	9177932	0.94	0.331738599837001	0.86	1.50416405558766	0.360396525362972	0.500763224320013	0.0078	0.0105	0.0916	0.019	0.0568	0.0237	0.025	0.0281	0.0031	0.0423	0.0362	0.1288	0.0054	0.0427	0.1022	0.0247	0.0236	0.004	0.0032	0.0148	0.0162	0.0978	0.027	0.1029	0.0511	0.005
5	rs3822774	9183197	0.94	0.331738599837001	0.86	1.50416405558766	0.362220950686226	0.503507014144842	0.0078	0.0105	0.0915	0.019	0.0568	0.0238	0.025	0.0281	0.0031	0.0423	0.0362	0.1288	0.0054	0.0428	0.1023	0.0248	0.0236	0.004	0.0032	0.0147	0.0162	0.0978	0.027	0.1029	0.0512	0.005
5	rs72741940	9187580	0.94	0.331738599837001	0.86	1.50416405558766	0.362650913695838	0.495150429884833	0.0078	0.0105	0.0915	0.019	0.0568	0.0238	0.0251	0.028	0.0031	0.0423	0.0362	0.1286	0.0054	0.0428	0.1023	0.0248	0.0237	0.004	0.0032	0.0147	0.0163	0.0978	0.027	0.1029	0.0512	0.0049
5	rs1806092	9190808	0.94	0.331738599837001	0.86	1.50416405558766	0.368643603235474	0.505979680037413	0.0078	0.0105	0.0914	0.0192	0.0567	0.024	0.0252	0.0279	0.0031	0.0422	0.0362	0.1283	0.0054	0.0428	0.1024	0.0248	0.0238	0.004	0.0032	0.0147	0.0164	0.0978	0.027	0.1029	0.0513	0.0049
5	rs1806091	9190954	0.94	0.331738599837001	0.86	1.50416405558766	0.373048328186026	0.505017722189386	0.0078	0.0105	0.0914	0.0192	0.0567	0.024	0.0253	0.0279	0.0031	0.0422	0.0361	0.1282	0.0054	0.0428	0.1023	0.025	0.0238	0.004	0.0032	0.0147	0.0165	0.0978	0.027	0.1028	0.0512	0.0049
5	rs1806124	9192974	0.94	0.331738599837001	0.86	1.50416405558766	0.327705243956836	0.50309520257712	0.0077	0.0105	0.0914	0.0192	0.0566	0.024	0.0253	0.0278	0.003	0.0422	0.0361	0.1282	0.0053	0.0426	0.1022	0.0251	0.024	0.0039	0.0032	0.0146	0.0165	0.098	0.0269	0.1029	0.0512	0.0048
5	rs40693	9194611	0.94	0.331738599837001	0.87	1.40123301501992	0.3522451572904	0.514520063510194	0.0077	0.0105	0.0913	0.0192	0.0575	0.024	0.0253	0.0278	0.003	0.0422	0.0361	0.1276	0.0053	0.0427	0.1021	0.0251	0.024	0.0039	0.0032	0.0146	0.0165	0.098	0.027	0.1028	0.0511	0.0048
5	rs1806088	9194903	0.94	0.331738599837001	0.87	1.40123301501992	0.34923291489372	0.521710678767445	0.0077	0.0105	0.0914	0.0192	0.0575	0.024	0.0253	0.0278	0.003	0.0422	0.0361	0.1275	0.0053	0.0428	0.1021	0.0251	0.024	0.0039	0.0032	0.0146	0.0165	0.098	0.027	0.1028	0.051	0.0048
5	rs71611366	9198913	0.94	0.331738599837001	0.87	1.40123301501992	0.41999952356171	0.537143024996728	0.0077	0.0104	0.0909	0.0193	0.0576	0.0241	0.0254	0.0276	0.003	0.0421	0.0363	0.1274	0.0055	0.0427	0.102	0.0252	0.024	0.0039	0.0032	0.0146	0.0166	0.0979	0.027	0.1027	0.051	0.0048
5	rs1806113	9200076	0.94	0.331738599837001	0.87	1.40123301501992	0.420289080336486	0.543571080796144	0.0077	0.0104	0.0907	0.0193	0.0576	0.0241	0.0254	0.0276	0.0031	0.0421	0.0363	0.1274	0.0055	0.0428	0.1019	0.0252	0.024	0.004	0.0032	0.0145	0.0167	0.0979	0.027	0.1027	0.051	0.0048
5	rs1805973	9203705	0.92	0.422441555019286	0.87	1.40123301501992	0.527117665016773	0.721282475246487	0.0077	0.01	0.0868	0.0198	0.058	0.0249	0.0264	0.0264	0.0033	0.0415	0.037	0.1267	0.0066	0.043	0.1011	0.0264	0.0239	0.0041	0.0036	0.0143	0.018	0.097	0.0276	0.1025	0.0514	0.0051
5	rs1805972	9203914	0.91	0.473491286898298	0.87	1.40123301501992	0.624369349678761	0.828497713600173	0.0077	0.0099	0.0861	0.0199	0.0579	0.0251	0.0263	0.0259	0.0033	0.0414	0.0373	0.1259	0.0071	0.0435	0.1008	0.0268	0.0236	0.0042	0.0036	0.0142	0.0184	0.0971	0.0279	0.1024	0.0516	0.0052
5	rs1806076	9203924	0.91	0.473491286898298	0.87	1.40123301501992	0.670178776683053	0.819417539786242	0.0077	0.0099	0.086	0.02	0.0578	0.0251	0.0264	0.0258	0.0032	0.0413	0.0373	0.1259	0.0072	0.0435	0.1008	0.0269	0.0235	0.0042	0.0036	0.0141	0.0184	0.0973	0.0279	0.1024	0.0516	0.0052
5	rs1805971	9204142	0.91	0.473491286898298	0.86	1.50416405558766	0.844877887369473	0.809285094258294	0.0077	0.0095	0.0849	0.0201	0.0581	0.0249	0.0263	0.0256	0.0034	0.0408	0.0379	0.1253	0.0078	0.0439	0.1002	0.0274	0.0234	0.0045	0.0037	0.0139	0.0189	0.0974	0.028	0.1029	0.0513	0.0054
5	rs1806074	9204172	0.91	0.473491286898298	0.86	1.50416405558766	0.849683467307752	0.808365284687135	0.0077	0.0095	0.0849	0.0199	0.0581	0.0249	0.0264	0.0256	0.0034	0.0407	0.0379	0.1252	0.0079	0.0439	0.1	0.0274	0.0234	0.0045	0.0038	0.0139	0.0189	0.0976	0.028	0.1032	0.0513	0.0054
5	rs1806066	9205700	0.88	0.650722301593725	0.86	1.50416405558766	0.508649637171441	0.628928863780695	0.0084	0.0081	0.0819	0.0175	0.059	0.0229	0.023	0.0249	0.0031	0.0393	0.0388	0.1287	0.0068	0.0471	0.1021	0.0232	0.0218	0.0053	0.0037	0.0118	0.0182	0.1017	0.0291	0.1108	0.0503	0.0055
5	rs141436877	9206874	0.88	0.650722301593725	0.86	1.50416405558766	0.509985631943096	0.627769544278177	0.0084	0.0081	0.0819	0.0175	0.059	0.0228	0.023	0.0249	0.0031	0.0392	0.0388	0.1287	0.0068	0.0472	0.1021	0.0232	0.0217	0.0053	0.0037	0.0118	0.0182	0.1018	0.0292	0.1109	0.0503	0.0056
5	rs3846579	9208971	0.88	0.650722301593725	0.86	1.50416405558766	0.473891368507009	0.595086069698744	0.0084	0.0081	0.0819	0.0174	0.0591	0.0228	0.0229	0.025	0.0031	0.0392	0.0389	0.1288	0.0068	0.0472	0.1022	0.0232	0.0217	0.0053	0.0037	0.0118	0.0182	0.1018	0.0292	0.111	0.0503	0.0056
5	rs1805969	9209146	0.88	0.650722301593725	0.87	1.40123301501992	0.474075720102187	0.594513888478932	0.0084	0.0081	0.0819	0.0174	0.059	0.0228	0.0229	0.025	0.0031	0.0392	0.0389	0.1288	0.0068	0.0472	0.1022	0.0232	0.0217	0.0053	0.0037	0.0117	0.0182	0.1018	0.0292	0.111	0.0503	0.0056
5	rs116059870	9212362	0.88	0.650722301593725	0.88	1.30266910679319	0.499407740457333	0.587658017895726	0.0084	0.0081	0.082	0.0173	0.059	0.0228	0.0229	0.025	0.0031	0.0392	0.0388	0.1288	0.0068	0.0472	0.1022	0.0231	0.0217	0.0053	0.0036	0.0117	0.0182	0.1019	0.0292	0.1112	0.0502	0.0056
5	rs3888591	9219725	0.88	0.650722301593725	0.88	1.30266910679319	0.465753507731995	0.581248037712447	0.0084	0.008	0.0821	0.0172	0.0588	0.0228	0.0226	0.025	0.0031	0.0392	0.0389	0.1289	0.0068	0.0472	0.1026	0.023	0.0217	0.0053	0.0037	0.0117	0.0183	0.102	0.0291	0.1113	0.0501	0.0055
5	rs17320284	9220707	0.88	0.650722301593725	0.88	1.30266910679319	0.461437369287319	0.558877694044763	0.0084	0.0079	0.0824	0.0169	0.0585	0.0226	0.0223	0.0248	0.0031	0.0389	0.0389	0.1297	0.0067	0.0473	0.1025	0.0227	0.0214	0.0052	0.0036	0.0115	0.0183	0.1031	0.0293	0.1116	0.0499	0.0055
5	rs3797954	9222045	0.87	0.718142804220985	0.88	1.30266910679319	0.333650964572781	0.521849205433016	0.0085	0.0078	0.083	0.0165	0.0582	0.0221	0.0218	0.0245	0.003	0.0385	0.0391	0.1313	0.0065	0.0476	0.1021	0.0222	0.021	0.0051	0.0035	0.0112	0.0183	0.1053	0.0293	0.1121	0.0496	0.0054
5	rs40669	9222811	0.87	0.718142804220985	0.88	1.30266910679319	0.296827722164888	0.501997457561593	0.0089	0.0078	0.0833	0.0162	0.0583	0.0216	0.0213	0.0243	0.003	0.0383	0.0393	0.1321	0.0063	0.0477	0.1018	0.0218	0.0208	0.005	0.0034	0.011	0.0183	0.1069	0.0293	0.1126	0.0495	0.0053
5	rs40666	9228171	0.87	0.718142804220985	0.88	1.30266910679319	0.252376577399428	0.470972842561593	0.0089	0.0077	0.0831	0.0156	0.0583	0.0213	0.021	0.0242	0.0029	0.0383	0.0394	0.1323	0.0061	0.0479	0.102	0.0216	0.0206	0.0049	0.0034	0.011	0.0183	0.1078	0.0293	0.1129	0.0496	0.0052
5	rs10079121	9228649	0.87	0.718142804220985	0.89	1.20843312996982	0.2110743183523	0.447247306307564	0.0088	0.0079	0.0832	0.0153	0.0582	0.0212	0.0208	0.0245	0.0029	0.0383	0.0396	0.1321	0.006	0.0481	0.1021	0.0213	0.0204	0.0048	0.0034	0.011	0.0183	0.1083	0.0294	0.1129	0.0497	0.0051
5	rs72741959	9235531	0.87	0.718142804220985	0.9	1.11848291839441	0.185347784103331	0.412606028813671	0.0088	0.0077	0.0832	0.0149	0.0587	0.0208	0.0204	0.0247	0.0028	0.0381	0.0398	0.1326	0.0057	0.0483	0.1023	0.0209	0.0202	0.0047	0.0034	0.011	0.0183	0.1094	0.0293	0.1134	0.0497	0.0049
5	rs1806004	9239427	0.87	0.718142804220985	0.9	1.11848291839441	0.184044498912348	0.408702839108237	0.0088	0.0077	0.0832	0.0149	0.0587	0.0208	0.0204	0.0247	0.0028	0.0381	0.0398	0.1326	0.0057	0.0483	0.1023	0.0209	0.0202	0.0047	0.0034	0.011	0.0183	0.1094	0.0293	0.1134	0.0497	0.0049
5	rs62341027	9243535	0.86	0.789876638244022	0.9	1.11848291839441	0.17604593663561	0.40455063014013	0.0087	0.0076	0.0833	0.0148	0.0588	0.0207	0.0202	0.0247	0.0028	0.038	0.0398	0.1328	0.0056	0.0483	0.1023	0.0208	0.0201	0.0046	0.0034	0.0109	0.0184	0.1097	0.0293	0.1135	0.0497	0.0049
5	rs28180	9244575	0.86	0.789876638244022	0.91	1.03277310349222	0.171338126722616	0.390880132815514	0.0087	0.0076	0.0834	0.0147	0.0588	0.0206	0.0201	0.0248	0.0028	0.0379	0.0399	0.1328	0.0056	0.0483	0.1026	0.0208	0.0201	0.0046	0.0034	0.0109	0.0184	0.1099	0.0293	0.1137	0.0495	0.0049
5	rs12716206	9249231	0.86	0.789876638244022	0.91	1.03277310349222	0.154485515063329	0.392935280557162	0.0086	0.0076	0.0834	0.0147	0.0587	0.0206	0.0201	0.025	0.0029	0.0378	0.0399	0.1329	0.0057	0.0483	0.1026	0.0208	0.0201	0.0046	0.0034	0.0109	0.0184	0.1102	0.0292	0.1137	0.0495	0.0048
5	rs112574102	9249506	0.86	0.789876638244022	0.91	1.03277310349222	0.153280286134661	0.393706729342661	0.0086	0.0076	0.0834	0.0148	0.0587	0.0205	0.02	0.025	0.0029	0.0378	0.0398	0.1329	0.0057	0.0483	0.1026	0.0208	0.0201	0.0046	0.0033	0.0109	0.0184	0.1103	0.0292	0.1136	0.0495	0.0048
5	rs72741961	9250626	0.86	0.789876638244022	0.91	1.03277310349222	0.157421177308082	0.397054497702307	0.0086	0.0076	0.0834	0.0148	0.0589	0.0206	0.02	0.0251	0.0028	0.0378	0.0399	0.1329	0.0056	0.0483	0.1026	0.0208	0.0201	0.0046	0.0033	0.0109	0.0184	0.1104	0.029	0.1136	0.0495	0.0048
5	rs56147881	9252434	0.86	0.789876638244022	0.91	1.03277310349222	0.156303814953888	0.393963971887036	0.0086	0.0076	0.0834	0.0148	0.0589	0.0206	0.02	0.0251	0.0028	0.0378	0.0399	0.1329	0.0056	0.0483	0.1026	0.0208	0.0201	0.0046	0.0033	0.0109	0.0184	0.1104	0.029	0.1136	0.0495	0.0048
5	rs114919243	9258279	0.86	0.789876638244022	0.91	1.03277310349222	0.150291599840784	0.391265245631438	0.0085	0.0076	0.0833	0.0148	0.0589	0.0206	0.0199	0.0251	0.0028	0.0378	0.04	0.1329	0.0056	0.0483	0.1026	0.0208	0.0202	0.0046	0.0033	0.0109	0.0184	0.1105	0.029	0.1136	0.0495	0.0048
5	rs7726397	9267127	0.86	0.789876638244022	0.91	1.03277310349222	0.145387804750238	0.375308838075504	0.0085	0.0075	0.0833	0.0149	0.0589	0.0207	0.0198	0.0252	0.0027	0.0377	0.04	0.1329	0.0056	0.0483	0.1026	0.0207	0.0202	0.0046	0.0032	0.0109	0.0184	0.1106	0.029	0.1136	0.0495	0.0047
5	rs7732822	9270521	0.86	0.789876638244022	0.91	1.03277310349222	0.144064243289227	0.375435750307716	0.0085	0.0075	0.0833	0.0149	0.0589	0.0207	0.0199	0.0252	0.0027	0.0377	0.04	0.1329	0.0056	0.0483	0.1026	0.0207	0.0202	0.0046	0.0032	0.0109	0.0184	0.1106	0.029	0.1136	0.0495	0.0047
5	rs2040820	9284785	0.86	0.789876638244022	0.91	1.03277310349222	0.143581815154878	0.376578502051919	0.0085	0.0075	0.0834	0.0148	0.0589	0.0204	0.0197	0.0253	0.0027	0.0377	0.04	0.1325	0.0056	0.0484	0.1024	0.0208	0.0202	0.0047	0.0032	0.0108	0.0184	0.111	0.0291	0.1136	0.0497	0.0047
5	rs7737914	9286488	0.86	0.789876638244022	0.91	1.03277310349222	0.141279588520587	0.373786831923414	0.0085	0.0075	0.0834	0.0148	0.0589	0.0201	0.0196	0.0253	0.0027	0.0376	0.0401	0.1322	0.0056	0.0486	0.1021	0.0209	0.0201	0.0046	0.0032	0.0108	0.0183	0.1118	0.0292	0.1136	0.0498	0.0047
5	rs4429819	9294085	0.86	0.789876638244022	0.91	1.03277310349222	0.0982749144392843	0.327617393291331	0.0088	0.0071	0.0838	0.014	0.0581	0.018	0.0169	0.0259	0.0028	0.0371	0.0403	0.1319	0.0055	0.0493	0.1041	0.02	0.0187	0.0051	0.0033	0.0104	0.0189	0.1178	0.0294	0.1124	0.0499	0.0043
5	rs13162749	9294302	0.86	0.789876638244022	0.91	1.03277310349222	0.0975124257499888	0.328716419914154	0.0088	0.0071	0.0839	0.014	0.0581	0.018	0.0169	0.0259	0.0028	0.0371	0.0403	0.1319	0.0055	0.0493	0.1041	0.02	0.0187	0.0051	0.0033	0.0104	0.0189	0.1178	0.0294	0.1124	0.0499	0.0043
5	rs10072507	9300487	0.86	0.789876638244022	0.91	1.03277310349222	0.103269499240669	0.32371849835209	0.0088	0.0071	0.0839	0.014	0.0581	0.018	0.017	0.026	0.0029	0.0372	0.0399	0.132	0.0055	0.0491	0.1043	0.02	0.0187	0.0051	0.0033	0.0103	0.019	0.1181	0.029	0.1127	0.0499	0.0044
5	rs114532535	9309668	0.86	0.789876638244022	0.94	0.800578923638966	0.104086176307743	0.32432679690171	0.0089	0.0072	0.0839	0.0139	0.058	0.018	0.017	0.026	0.0029	0.0371	0.0399	0.132	0.0055	0.0489	0.1045	0.02	0.0187	0.0052	0.0034	0.0102	0.019	0.1182	0.029	0.1126	0.0498	0.0044
5	rs805139	9317760	0.86	0.789876638244022	0.94	0.800578923638966	0.102692350718842	0.32627560388876	0.0089	0.0072	0.0839	0.0139	0.058	0.018	0.0169	0.026	0.003	0.0371	0.0399	0.1322	0.0056	0.0488	0.1047	0.02	0.0187	0.0052	0.0034	0.0102	0.019	0.1182	0.0289	0.1127	0.0497	0.0044
5	rs3822789	9322477	0.86	0.789876638244022	0.92	0.951254862179695	0.103295781158027	0.324691937048948	0.009	0.0072	0.0839	0.0139	0.058	0.0179	0.0169	0.026	0.003	0.0371	0.0398	0.1322	0.0056	0.0488	0.1048	0.02	0.0187	0.0052	0.0034	0.0102	0.019	0.1183	0.0289	0.1126	0.0496	0.0044
5	rs72727247	9328172	0.86	0.789876638244022	0.93	0.873875650440679	0.102639982597364	0.319106437253525	0.009	0.0073	0.0839	0.0139	0.0579	0.018	0.0169	0.026	0.003	0.0371	0.0398	0.1322	0.0056	0.0486	0.1048	0.0201	0.0187	0.0052	0.0034	0.0102	0.019	0.1183	0.0289	0.1125	0.0495	0.0044
5	rs7702187	9332281	0.85	0.865999623192944	0.93	0.873875650440679	0.112224734154206	0.311383158170298	0.0091	0.0074	0.0838	0.0141	0.0576	0.0183	0.0166	0.0259	0.0032	0.0372	0.0399	0.1323	0.0059	0.0476	0.1048	0.0207	0.0187	0.0054	0.0036	0.0102	0.0191	0.1187	0.0289	0.1117	0.0489	0.0046
5	rs3797984	9339511	0.85	0.865999623192944	0.92	0.951254862179695	0.110681829698412	0.31874315921305	0.0092	0.0075	0.0844	0.0142	0.0572	0.0183	0.0163	0.026	0.0033	0.0375	0.0399	0.1325	0.006	0.0473	0.1049	0.0205	0.0185	0.0053	0.0036	0.01	0.019	0.1198	0.029	0.1111	0.0484	0.0048
5	rs34333927	9342797	0.85	0.865999623192944	0.92	0.951254862179695	0.115772715673205	0.33055052134731	0.0092	0.0075	0.0844	0.0142	0.0572	0.0183	0.0162	0.026	0.0033	0.0375	0.0399	0.1325	0.006	0.0473	0.105	0.0205	0.0185	0.0053	0.0036	0.01	0.019	0.1198	0.029	0.111	0.0484	0.0048
5	rs115763470	9349319	0.85	0.865999623192944	0.92	0.951254862179695	0.118271053221698	0.342235157200244	0.0092	0.0076	0.0844	0.0142	0.0572	0.0183	0.0162	0.026	0.0033	0.0376	0.0399	0.1324	0.006	0.0472	0.1051	0.0205	0.0185	0.0053	0.0036	0.01	0.019	0.1198	0.029	0.111	0.0484	0.0048
5	rs78962500	9350051	0.85	0.865999623192944	0.92	0.951254862179695	0.117871402469727	0.34644548006764	0.0092	0.0076	0.0844	0.0142	0.0572	0.0183	0.0162	0.026	0.0033	0.0376	0.0399	0.1325	0.006	0.0473	0.1051	0.0204	0.0185	0.0053	0.0036	0.01	0.0189	0.1198	0.0289	0.111	0.0484	0.0048
5	rs4702623	9350132	0.85	0.865999623192944	0.92	0.951254862179695	0.117387225751036	0.347935013104007	0.0092	0.0076	0.0844	0.0142	0.0572	0.0183	0.0162	0.026	0.0034	0.0375	0.0398	0.1325	0.006	0.0472	0.1051	0.0205	0.0185	0.0053	0.0036	0.01	0.0189	0.1197	0.0289	0.1111	0.0484	0.0048
5	rs56866619	9352214	0.85	0.865999623192944	0.92	0.951254862179695	0.117273479250086	0.349426382030218	0.0092	0.0076	0.0846	0.0141	0.0572	0.0184	0.0162	0.0261	0.0034	0.0376	0.0398	0.1325	0.006	0.0472	0.1052	0.0205	0.0185	0.0054	0.0036	0.01	0.0189	0.1197	0.0289	0.1109	0.0484	0.0048
5	rs194259	9354699	0.85	0.865999623192944	0.92	0.951254862179695	0.116281079393933	0.340999659973837	0.0092	0.0076	0.0845	0.0142	0.0572	0.0184	0.0162	0.0261	0.0034	0.0376	0.0399	0.1324	0.006	0.0472	0.1051	0.0205	0.0185	0.0054	0.0036	0.01	0.0189	0.1198	0.0289	0.1109	0.0483	0.0048
5	rs1024488	9356924	0.85	0.865999623192944	0.93	0.873875650440679	0.122663503427454	0.35541010157348	0.0092	0.0076	0.0845	0.0142	0.0572	0.0184	0.0162	0.0262	0.0034	0.0376	0.0399	0.1323	0.0061	0.0472	0.1051	0.0205	0.0185	0.0054	0.0036	0.01	0.0189	0.1198	0.0289	0.1108	0.0483	0.0048
5	rs2463506	9357942	0.85	0.865999623192944	0.93	0.873875650440679	0.108148588453195	0.353786640391894	0.0093	0.0077	0.0846	0.0142	0.0571	0.0183	0.0162	0.0264	0.0034	0.0376	0.0398	0.1322	0.0062	0.0472	0.1052	0.0204	0.0185	0.0054	0.0036	0.0101	0.0189	0.1201	0.0288	0.1103	0.0482	0.0048
5	rs16882559	9362995	0.85	0.865999623192944	0.93	0.873875650440679	0.0524142307659137	0.328227830612835	0.0093	0.0077	0.0844	0.0144	0.0567	0.0183	0.0162	0.0264	0.0036	0.0376	0.0396	0.1321	0.0062	0.0469	0.1063	0.0201	0.0183	0.0054	0.0038	0.0109	0.0187	0.1203	0.0286	0.1099	0.0478	0.0049
5	rs805142	9363240	0.85	0.865999623192944	0.93	0.873875650440679	0.0695265819003536	0.36066958952465	0.0096	0.0078	0.0844	0.0144	0.0566	0.0182	0.0162	0.0264	0.0036	0.0375	0.0395	0.1321	0.0061	0.0467	0.1064	0.02	0.0183	0.0058	0.0038	0.0109	0.0188	0.1204	0.0285	0.1098	0.0476	0.0051
5	rs13156359	9363657	0.85	0.865999623192944	0.93	0.873875650440679	0.0642518295877387	0.351417719787432	0.0095	0.0078	0.0845	0.0143	0.0566	0.0182	0.0162	0.0265	0.0036	0.0376	0.0393	0.1323	0.0062	0.0467	0.1064	0.02	0.0183	0.0057	0.0039	0.0108	0.0187	0.1206	0.0283	0.1096	0.0475	0.0051
5	rs62342039	9366873	0.85	0.865999623192944	0.93	0.873875650440679	0.0680261831434473	0.354161096644246	0.0095	0.0081	0.0852	0.0143	0.0562	0.018	0.0165	0.0267	0.0037	0.0376	0.039	0.1328	0.0063	0.0463	0.106	0.0201	0.0186	0.0056	0.0041	0.0106	0.0187	0.1219	0.028	0.1086	0.0468	0.0052
5	rs79738553	9367363	0.85	0.865999623192944	0.93	0.873875650440679	0.0668850109840221	0.346817690895416	0.0094	0.0082	0.0853	0.0144	0.0562	0.018	0.0164	0.0267	0.0038	0.0377	0.039	0.1328	0.0063	0.0463	0.1059	0.0201	0.0186	0.0055	0.0041	0.0106	0.0187	0.1219	0.028	0.1084	0.0467	0.0053
5	rs77301298	9367581	0.85	0.865999623192944	0.93	0.873875650440679	0.0680060536926843	0.352414604488849	0.0094	0.0082	0.0853	0.0144	0.0562	0.018	0.0164	0.0267	0.0038	0.0377	0.0389	0.1328	0.0063	0.0462	0.1059	0.0201	0.0186	0.0055	0.0041	0.0105	0.0187	0.1219	0.028	0.1084	0.0467	0.0053
5	rs40655	9369151	0.85	0.865999623192944	0.93	0.873875650440679	0.0833138191725159	0.382179258775085	0.0093	0.0083	0.0858	0.0145	0.0563	0.018	0.0163	0.0266	0.0038	0.0378	0.0388	0.1327	0.0063	0.0462	0.1057	0.02	0.0187	0.0055	0.0041	0.0105	0.0188	0.122	0.0279	0.1083	0.0468	0.0053
5	rs2097827	9369244	0.85	0.865999623192944	0.93	0.873875650440679	0.0802747553002345	0.363307560459478	0.0093	0.0083	0.0858	0.0144	0.0563	0.018	0.0162	0.0267	0.0038	0.0378	0.0388	0.1326	0.0063	0.0462	0.1057	0.02	0.0187	0.0055	0.0041	0.0105	0.0188	0.122	0.0279	0.1082	0.0468	0.0053
5	rs16882572	9373081	0.85	0.865999623192944	0.92	0.951254862179695	0.0646793868642611	0.306943876665039	0.0084	0.0086	0.0884	0.015	0.0561	0.0179	0.0163	0.0278	0.0037	0.0399	0.0393	0.1324	0.0056	0.0467	0.1034	0.0192	0.019	0.0047	0.004	0.0102	0.0186	0.1232	0.0276	0.1059	0.047	0.0051
5	rs42193	9373230	0.85	0.865999623192944	0.92	0.951254862179695	0.069547003984367	0.279551517987119	0.0083	0.0086	0.0885	0.0151	0.0562	0.0179	0.0163	0.0279	0.0037	0.04	0.0393	0.1324	0.0056	0.0468	0.1033	0.0192	0.019	0.0047	0.004	0.0102	0.0187	0.1232	0.0276	0.1059	0.0469	0.005
5	rs115808304	9376915	0.85	0.865999623192944	0.92	0.951254862179695	0.0764577322126963	0.281998811628189	0.0082	0.0086	0.0887	0.015	0.0562	0.0179	0.0163	0.0279	0.0036	0.0402	0.0394	0.1324	0.0056	0.0468	0.1032	0.0191	0.019	0.0046	0.004	0.0101	0.0186	0.1233	0.0276	0.106	0.047	0.0051
5	rs194267	9381464	0.85	0.865999623192944	0.93	0.873875650440679	0.0774390932690942	0.291027713771247	0.0082	0.0086	0.0888	0.0149	0.0562	0.0178	0.0163	0.0279	0.0036	0.0403	0.0394	0.1323	0.0056	0.0467	0.1031	0.0191	0.0189	0.0046	0.004	0.0101	0.0185	0.1233	0.0276	0.1062	0.047	0.0051
5	rs57614514	9386203	0.85	0.865999623192944	0.93	0.873875650440679	0.0778338988623604	0.288556699369835	0.0082	0.0086	0.0888	0.015	0.0563	0.0178	0.0163	0.0279	0.0036	0.0404	0.0395	0.1323	0.0056	0.0467	0.103	0.019	0.0189	0.0045	0.004	0.0102	0.0185	0.1233	0.0275	0.1062	0.047	0.0051
5	rs13176952	9389777	0.85	0.865999623192944	0.93	0.873875650440679	0.0775267160910948	0.287264917912144	0.0082	0.0086	0.0887	0.015	0.0562	0.0178	0.0164	0.028	0.0036	0.0404	0.0395	0.1323	0.0056	0.0466	0.1029	0.019	0.019	0.0045	0.004	0.0102	0.0185	0.1234	0.0275	0.1062	0.0471	0.0051
5	rs268489	9395673	0.85	0.865999623192944	0.93	0.873875650440679	0.0889624261004124	0.289262050115139	0.0081	0.0086	0.0887	0.0151	0.0565	0.018	0.0165	0.028	0.0036	0.0405	0.0395	0.1321	0.0056	0.0466	0.1029	0.019	0.019	0.0045	0.004	0.0102	0.0184	0.1233	0.0275	0.1061	0.0472	0.0051
5	rs788470	9397771	0.85	0.865999623192944	0.93	0.873875650440679	0.0907685468679498	0.298953907724961	0.0081	0.0086	0.0886	0.0151	0.0565	0.0179	0.0164	0.028	0.0036	0.0406	0.0396	0.1321	0.0056	0.0467	0.103	0.0189	0.019	0.0045	0.004	0.0102	0.0183	0.1235	0.0275	0.1061	0.0473	0.0051
5	rs435346	9401462	0.85	0.865999623192944	0.93	0.873875650440679	0.0939042165235746	0.306704457765356	0.0082	0.0086	0.0884	0.0151	0.0564	0.0179	0.0164	0.0279	0.0036	0.0406	0.0396	0.1322	0.0056	0.0467	0.103	0.0188	0.019	0.0045	0.0039	0.0102	0.0182	0.1239	0.0275	0.106	0.0473	0.0051
5	rs410741	9401606	0.85	0.865999623192944	0.93	0.873875650440679	0.093163258464883	0.309101153825317	0.0082	0.0086	0.0884	0.0151	0.0564	0.0178	0.0164	0.0279	0.0036	0.0406	0.0396	0.1322	0.0056	0.0467	0.103	0.0189	0.019	0.0045	0.0039	0.0102	0.0182	0.1238	0.0275	0.1061	0.0473	0.0051
5	rs693487	9402446	0.85	0.865999623192944	0.93	0.873875650440679	0.0887950273241625	0.303835793958286	0.008	0.0086	0.0884	0.0151	0.0564	0.0178	0.0164	0.0277	0.0036	0.0407	0.0397	0.1326	0.0054	0.0467	0.103	0.0188	0.019	0.0045	0.0039	0.0102	0.0182	0.1238	0.0275	0.1061	0.0474	0.0051
5	rs10214283	9403198	0.85	0.865999623192944	0.93	0.873875650440679	0.0784064581031818	0.305866931429557	0.008	0.0086	0.0885	0.0151	0.0564	0.0178	0.0164	0.0277	0.0035	0.0407	0.0397	0.1325	0.0054	0.0466	0.1031	0.0187	0.019	0.0045	0.0039	0.0102	0.0182	0.1238	0.0274	0.1061	0.0475	0.0051
5	rs2463503	9409056	0.86	0.789876638244022	0.93	0.873875650440679	0.0835435181188147	0.298835134575165	0.0076	0.0087	0.0889	0.0153	0.0559	0.0178	0.0165	0.0279	0.0033	0.0416	0.04	0.1325	0.0054	0.0461	0.1036	0.0185	0.0186	0.0044	0.0039	0.0102	0.018	0.1235	0.0276	0.1058	0.0478	0.005
5	rs433369	9413874	0.86	0.789876638244022	0.93	0.873875650440679	0.0939537453270856	0.287734452506649	0.0074	0.0087	0.0892	0.0154	0.0554	0.0178	0.0166	0.028	0.0032	0.0421	0.04	0.133	0.0054	0.0459	0.1037	0.0184	0.0186	0.0042	0.004	0.0101	0.0179	0.1234	0.0276	0.1055	0.0479	0.0049
5	rs6555605	9415590	0.86	0.789876638244022	0.93	0.873875650440679	0.136118509863764	0.286443794630137	0.0072	0.0087	0.0894	0.0155	0.0553	0.0179	0.0167	0.0281	0.003	0.0424	0.04	0.1333	0.0054	0.0458	0.1039	0.0183	0.0186	0.004	0.004	0.0101	0.0179	0.1233	0.0275	0.1054	0.048	0.005
5	rs78387218	9424476	0.86	0.789876638244022	0.93	0.873875650440679	0.199487663756221	0.281065738439562	0.0072	0.0086	0.0898	0.0155	0.0553	0.0181	0.0166	0.0282	0.0029	0.0424	0.0402	0.1331	0.0053	0.0456	0.1038	0.0183	0.0185	0.0038	0.004	0.0102	0.018	0.1233	0.0274	0.1052	0.048	0.0051
5	rs13152886	9424977	0.86	0.789876638244022	0.93	0.873875650440679	0.202182947007061	0.274098063617507	0.0072	0.0086	0.0898	0.0155	0.0553	0.0181	0.0166	0.0283	0.003	0.0424	0.0403	0.133	0.0053	0.0455	0.1038	0.0183	0.0185	0.0038	0.0041	0.0103	0.018	0.1233	0.0274	0.1052	0.048	0.0051
5	rs268486	9426734	0.86	0.789876638244022	0.93	0.873875650440679	0.211516517090161	0.2738667369774	0.0072	0.0087	0.0899	0.0155	0.0553	0.0181	0.0166	0.0283	0.003	0.0424	0.0403	0.133	0.0053	0.0455	0.1038	0.0183	0.0184	0.0038	0.0041	0.0103	0.018	0.1233	0.0275	0.1052	0.048	0.0051
5	rs4702626	9430638	0.86	0.789876638244022	0.93	0.873875650440679	0.197934583148811	0.268907857295775	0.0072	0.0087	0.09	0.0155	0.0552	0.0181	0.0165	0.0283	0.003	0.0423	0.0403	0.133	0.0054	0.0455	0.1038	0.0183	0.0184	0.0038	0.0041	0.0103	0.018	0.1233	0.0275	0.1053	0.0479	0.0051
5	rs268535	9438406	0.87	0.718142804220985	0.93	0.873875650440679	0.284001390182382	0.178159147164241	0.0067	0.0082	0.0924	0.0153	0.0536	0.018	0.0166	0.0292	0.0025	0.0421	0.0404	0.1337	0.0058	0.0454	0.1038	0.018	0.0188	0.0039	0.0038	0.0109	0.0186	0.1239	0.0272	0.104	0.0467	0.0052
5	rs3798012	9438493	0.87	0.718142804220985	0.93	0.873875650440679	0.274301914631375	0.175553532120701	0.0066	0.0082	0.0926	0.0151	0.0535	0.0179	0.0165	0.0293	0.0025	0.0421	0.0403	0.1338	0.0058	0.0454	0.104	0.0181	0.0187	0.0038	0.0038	0.011	0.0185	0.1239	0.0271	0.1042	0.0464	0.0052
5	rs3798014	9438566	0.87	0.718142804220985	0.93	0.873875650440679	0.315281080703553	0.201563401748417	0.0066	0.0083	0.0928	0.015	0.0535	0.0179	0.0164	0.0295	0.0025	0.0421	0.0405	0.1338	0.0059	0.0452	0.1042	0.0182	0.0187	0.0038	0.0038	0.0108	0.0185	0.1243	0.027	0.104	0.0463	0.0052
5	rs268534	9438778	0.87	0.718142804220985	0.94	0.800578923638966	0.299497351701835	0.182396111102832	0.0065	0.0083	0.0927	0.0153	0.0533	0.018	0.0166	0.0297	0.0025	0.0421	0.0407	0.1337	0.0061	0.0445	0.1042	0.0187	0.0187	0.0039	0.0037	0.0109	0.0186	0.1241	0.0267	0.1038	0.0459	0.0051
5	rs3798017	9439187	0.88	0.650722301593725	0.94	0.800578923638966	0.261289842818873	0.17695490567372	0.0065	0.0084	0.0929	0.0154	0.0531	0.0182	0.0168	0.0297	0.0024	0.042	0.0405	0.134	0.0062	0.0444	0.1041	0.0192	0.0188	0.004	0.0036	0.0109	0.0185	0.1237	0.0264	0.104	0.0458	0.005
5	rs268532	9441720	0.88	0.650722301593725	0.94	0.800578923638966	0.241202028613583	0.163312060790751	0.0066	0.0085	0.0931	0.0157	0.053	0.0182	0.0171	0.0295	0.0024	0.042	0.0405	0.1342	0.0064	0.0442	0.1039	0.0194	0.0189	0.0041	0.0035	0.0109	0.0183	0.1235	0.026	0.1039	0.0458	0.0049
5	rs907656	9441835	0.88	0.650722301593725	0.94	0.800578923638966	0.263783042097134	0.153859779379064	0.0066	0.0085	0.0931	0.0157	0.053	0.0182	0.0171	0.0295	0.0024	0.042	0.0405	0.1345	0.0064	0.0441	0.1039	0.0194	0.0189	0.0041	0.0036	0.0109	0.0183	0.1235	0.026	0.1037	0.046	0.0049
5	rs116502519	9447443	0.89	0.587533376708783	0.93	0.873875650440679	0.283245214617429	0.265693967193314	0.0067	0.0087	0.0931	0.0164	0.053	0.0186	0.0178	0.0289	0.0026	0.0413	0.0404	0.1349	0.007	0.0434	0.1037	0.0198	0.019	0.0044	0.0038	0.0107	0.0182	0.1231	0.0254	0.1027	0.0458	0.005
5	rs1849363	9447444	0.89	0.587533376708783	0.92	0.951254862179695	0.586560264394945	0.300737207556742	0.0067	0.0087	0.093	0.0164	0.0528	0.0186	0.0178	0.0288	0.0026	0.0412	0.0403	0.1351	0.0071	0.0433	0.1036	0.0198	0.0189	0.0045	0.0038	0.0107	0.0182	0.1229	0.0254	0.1025	0.0458	0.0056
5	rs268525	9447501	0.89	0.587533376708783	0.92	0.951254862179695	0.594814800466247	0.294568795660129	0.0067	0.0087	0.0931	0.0164	0.0526	0.0187	0.0178	0.0289	0.0026	0.0413	0.0403	0.1352	0.0071	0.0433	0.1036	0.0199	0.0189	0.0045	0.0038	0.0106	0.0183	0.1229	0.0254	0.1024	0.0458	0.0056
5	rs3798027	9447579	0.89	0.587533376708783	0.91	1.03277310349222	0.595157046512068	0.285272005136179	0.0067	0.0087	0.0931	0.0164	0.0526	0.0187	0.0178	0.0289	0.0027	0.0413	0.0403	0.1352	0.0071	0.0433	0.1036	0.0199	0.0189	0.0045	0.0038	0.0106	0.0183	0.1229	0.0254	0.1024	0.0458	0.0056
5	rs79256324	9447601	0.89	0.587533376708783	0.91	1.03277310349222	0.62976882473672	0.270864990982029	0.0067	0.0087	0.0931	0.0164	0.0526	0.0187	0.0178	0.0289	0.0026	0.0413	0.0403	0.1352	0.0071	0.0434	0.1036	0.0198	0.0189	0.0045	0.0038	0.0106	0.0183	0.1229	0.0255	0.1024	0.0457	0.0056
5	rs3798029	9447791	0.89	0.587533376708783	0.91	1.03277310349222	0.619130590121475	0.254993235137525	0.0067	0.0087	0.0931	0.0164	0.0526	0.0187	0.0178	0.0289	0.0026	0.0413	0.0403	0.1352	0.0071	0.0434	0.1037	0.0199	0.0189	0.0045	0.0039	0.0106	0.0183	0.1229	0.0255	0.1024	0.0456	0.0056
5	rs17259075	9451078	0.89	0.587533376708783	0.91	1.03277310349222	0.578156659899434	0.189430596314054	0.0067	0.0087	0.093	0.0165	0.0524	0.0188	0.0179	0.029	0.0026	0.0413	0.0402	0.1347	0.0071	0.0433	0.104	0.0199	0.0189	0.0045	0.0038	0.0106	0.0185	0.123	0.0255	0.1023	0.0455	0.0056
5	rs16882825	9452051	0.89	0.587533376708783	0.91	1.03277310349222	0.561652466377175	0.177055151267119	0.0067	0.0087	0.0932	0.0165	0.0523	0.0187	0.0179	0.029	0.0026	0.0413	0.0402	0.1347	0.0071	0.0434	0.104	0.0199	0.0189	0.0045	0.0037	0.0106	0.0185	0.1231	0.0255	0.1023	0.0454	0.0056
5	rs13361369	9452306	0.89	0.587533376708783	0.91	1.03277310349222	0.558923518158825	0.180273342860858	0.0067	0.0087	0.0932	0.0165	0.0523	0.0187	0.0179	0.029	0.0026	0.0413	0.0402	0.1347	0.0071	0.0434	0.104	0.0199	0.0189	0.0045	0.0037	0.0106	0.0185	0.1231	0.0255	0.1023	0.0454	0.0056
5	rs76887238	9453439	0.89	0.587533376708783	0.91	1.03277310349222	0.561985691226453	0.172663003498232	0.0067	0.0087	0.0933	0.0165	0.0522	0.0187	0.0179	0.029	0.0027	0.0413	0.0402	0.1348	0.0071	0.0434	0.1039	0.0199	0.0189	0.0045	0.0037	0.0107	0.0185	0.1231	0.0254	0.1021	0.0455	0.0056
5	rs268542	9456166	0.91	0.473491286898298	0.91	1.03277310349222	0.280231323722885	0.283049649841416	0.0071	0.0092	0.0913	0.017	0.0507	0.0191	0.0188	0.029	0.0034	0.0421	0.0399	0.1347	0.0073	0.0432	0.1026	0.0208	0.0192	0.0052	0.0037	0.0111	0.0185	0.1222	0.0252	0.1002	0.0463	0.0059
5	rs17259381	9456974	0.91	0.473491286898298	0.91	1.03277310349222	0.194849129278401	0.392806746455667	0.007	0.0095	0.0894	0.0171	0.0496	0.0191	0.0191	0.0282	0.0038	0.0433	0.0401	0.1357	0.0076	0.0436	0.1035	0.0209	0.0191	0.0058	0.0037	0.0115	0.0186	0.1232	0.0246	0.098	0.0459	0.0058
5	rs16882852	9466215	0.9	0.528487958927512	0.91	1.03277310349222	0.20285015459814	0.500077873694875	0.0069	0.0097	0.0879	0.0171	0.0487	0.0191	0.0193	0.0277	0.0041	0.0442	0.0401	0.1364	0.0079	0.0435	0.1039	0.0209	0.019	0.0063	0.0038	0.0117	0.0187	0.124	0.0244	0.0964	0.046	0.0058
5	rs2387707	9473426	0.9	0.528487958927512	0.91	1.03277310349222	0.188233625152851	0.504742962485496	0.0069	0.0097	0.088	0.017	0.0488	0.0191	0.0192	0.0278	0.0041	0.0444	0.0402	0.1361	0.0079	0.0436	0.1037	0.021	0.019	0.0063	0.0039	0.0118	0.0188	0.124	0.0244	0.0962	0.0461	0.0058
5	rs17260155	9481494	0.9	0.528487958927512	0.91	1.03277310349222	0.193584424359606	0.516039058559199	0.0069	0.0097	0.0879	0.017	0.0487	0.0192	0.0193	0.0278	0.0041	0.0444	0.0403	0.1361	0.0079	0.0436	0.1036	0.021	0.019	0.0063	0.0039	0.0118	0.0187	0.124	0.0244	0.0962	0.046	0.0058
5	rs950050	9488689	0.9	0.528487958927512	0.91	1.03277310349222	0.206680998785595	0.509694432018193	0.0069	0.0098	0.0879	0.0171	0.0487	0.0192	0.0194	0.0279	0.0042	0.0445	0.0403	0.1361	0.0079	0.0437	0.1035	0.021	0.0189	0.0063	0.0039	0.0119	0.0187	0.1241	0.0244	0.0961	0.0459	0.0058
5	rs3777359	9490419	0.9	0.528487958927512	0.91	1.03277310349222	0.210391945347553	0.525454132317607	0.0069	0.0098	0.0878	0.0171	0.0486	0.0192	0.0194	0.0279	0.0042	0.0445	0.0403	0.136	0.008	0.0436	0.1035	0.021	0.0189	0.0064	0.0039	0.0118	0.0187	0.1241	0.0244	0.0961	0.046	0.0059
5	rs2387706	9492387	0.9	0.528487958927512	0.91	1.03277310349222	0.0882702182852886	0.566640591140652	0.0069	0.0098	0.0876	0.0171	0.0486	0.0192	0.0194	0.0279	0.0047	0.0445	0.0404	0.136	0.0075	0.0436	0.1032	0.021	0.0189	0.0064	0.0044	0.0118	0.0187	0.1241	0.0244	0.0961	0.046	0.0059
5	rs17260912	9493723	0.9	0.528487958927512	0.9	1.11848291839441	0.0887711295364357	0.5619797142205	0.0069	0.0097	0.0876	0.0171	0.0486	0.0192	0.0194	0.0279	0.0046	0.0445	0.0404	0.136	0.0075	0.0436	0.1031	0.021	0.0189	0.0064	0.0044	0.0118	0.0187	0.1241	0.0244	0.0961	0.046	0.0059
5	rs77008720	9493947	0.9	0.528487958927512	0.9	1.11848291839441	0.0882702182852886	0.559723283014218	0.0069	0.0098	0.0876	0.0171	0.0487	0.0192	0.0194	0.0279	0.0046	0.0445	0.0404	0.1359	0.0075	0.0436	0.1031	0.0209	0.0189	0.0064	0.0044	0.0119	0.0187	0.1241	0.0244	0.0961	0.0461	0.0059
5	rs17260975	9494465	0.9	0.528487958927512	0.9	1.11848291839441	0.0881988063355875	0.559864244915012	0.0069	0.0098	0.0876	0.0171	0.0487	0.0192	0.0194	0.0279	0.0046	0.0445	0.0404	0.1359	0.0075	0.0436	0.1031	0.0209	0.0189	0.0064	0.0044	0.0119	0.0187	0.1241	0.0244	0.0961	0.0461	0.0059
5	rs16882931	9500188	0.9	0.528487958927512	0.9	1.11848291839441	0.0823990613042335	0.558032418122492	0.0069	0.0098	0.0876	0.0171	0.0487	0.0192	0.0194	0.0279	0.0046	0.0445	0.0404	0.1359	0.0075	0.0436	0.1031	0.0209	0.0189	0.0064	0.0044	0.0119	0.0187	0.124	0.0244	0.0961	0.0461	0.0059
5	rs62342576	9508403	0.9	0.528487958927512	0.9	1.11848291839441	0.0742418164747794	0.604976809046105	0.0069	0.01	0.0876	0.0169	0.0487	0.019	0.0194	0.0278	0.0047	0.0447	0.0404	0.1357	0.0075	0.0438	0.1032	0.0209	0.0188	0.0065	0.0045	0.0119	0.0187	0.1236	0.0247	0.0958	0.0461	0.0058
5	rs3777367	9509024	0.9	0.528487958927512	0.9	1.11848291839441	0.0743697445458666	0.618224365714736	0.007	0.01	0.0876	0.0169	0.0486	0.019	0.0194	0.0277	0.0047	0.0446	0.0405	0.1357	0.0075	0.0438	0.1033	0.0209	0.0187	0.0065	0.0045	0.0119	0.0187	0.1236	0.0247	0.0957	0.0462	0.0059
5	rs16882975	9516477	0.9	0.528487958927512	0.9	1.11848291839441	0.0731390724877555	0.683967187320517	0.007	0.0103	0.0877	0.0167	0.0485	0.0187	0.0193	0.0277	0.0048	0.0449	0.0408	0.1354	0.0075	0.0439	0.1038	0.0208	0.0185	0.0066	0.0046	0.0119	0.0186	0.123	0.0249	0.0956	0.0463	0.0059
5	rs113476216	9518846	0.9	0.528487958927512	0.9	1.11848291839441	0.073392603157641	0.687219963099833	0.0071	0.0103	0.0877	0.0167	0.0485	0.0187	0.0193	0.0277	0.0048	0.0449	0.0409	0.1354	0.0075	0.0439	0.1038	0.0208	0.0185	0.0066	0.0046	0.0119	0.0186	0.1229	0.0249	0.0956	0.0463	0.0059
5	rs3798064	9519978	0.9	0.528487958927512	0.89	1.20843312996982	0.0736255060624767	0.719637907087248	0.0071	0.0103	0.0876	0.0167	0.0484	0.0186	0.0193	0.0277	0.0049	0.0449	0.041	0.1354	0.0076	0.0439	0.1039	0.0208	0.0185	0.0067	0.0046	0.0119	0.0186	0.1228	0.0249	0.0955	0.0464	0.0059
5	rs465107	9522303	0.89	0.587533376708783	0.9	1.11848291839441	0.144160844720397	0.969947647864206	0.0075	0.011	0.0866	0.0159	0.0481	0.017	0.019	0.028	0.0052	0.0455	0.0422	0.1347	0.0075	0.0439	0.1052	0.0202	0.0173	0.0071	0.005	0.012	0.0185	0.1229	0.0252	0.0947	0.0479	0.0061
5	rs3798068	9523375	0.89	0.587533376708783	0.9	1.11848291839441	0.158304825880648	1.01163733901099	0.0075	0.011	0.0866	0.0159	0.0481	0.017	0.019	0.028	0.0052	0.0456	0.0423	0.1347	0.0075	0.0439	0.1052	0.0202	0.0172	0.0071	0.0051	0.012	0.0185	0.1229	0.0252	0.0947	0.0479	0.0061
5	rs60264770	9526633	0.89	0.587533376708783	0.89	1.20843312996982	0.173880495872821	1.00122319448367	0.0074	0.011	0.0865	0.0157	0.0481	0.0169	0.019	0.028	0.0052	0.0457	0.0425	0.1348	0.0074	0.044	0.1053	0.0201	0.0172	0.0071	0.0051	0.012	0.0185	0.1229	0.0253	0.0947	0.0479	0.0061
5	rs465991	9529244	0.89	0.587533376708783	0.91	1.03277310349222	0.169419056087554	0.982211463142288	0.0074	0.011	0.0864	0.0158	0.0481	0.0169	0.019	0.028	0.0052	0.0458	0.0425	0.1348	0.0074	0.044	0.1053	0.0201	0.0172	0.007	0.005	0.012	0.0185	0.123	0.0253	0.0947	0.0479	0.0061
5	rs115549406	9535202	0.89	0.587533376708783	0.9	1.11848291839441	0.181269551779599	1.02383999740364	0.0073	0.0112	0.0856	0.0153	0.0482	0.0161	0.0186	0.0279	0.0051	0.0464	0.0437	0.1354	0.0073	0.0445	0.1053	0.0193	0.0164	0.007	0.005	0.0118	0.0184	0.1221	0.026	0.0948	0.0496	0.0058
5	rs76787284	9535541	0.88	0.650722301593725	0.89	1.20843312996982	0.194695581438275	1.03494282727594	0.0073	0.0112	0.0854	0.0153	0.0483	0.016	0.0185	0.028	0.0051	0.0465	0.0439	0.1355	0.0073	0.0446	0.1053	0.0192	0.0162	0.007	0.005	0.0118	0.0183	0.122	0.0262	0.0948	0.0498	0.0058
5	rs78155169	9535923	0.88	0.650722301593725	0.89	1.20843312996982	0.196967412703836	1.00859106264655	0.0073	0.0112	0.085	0.0152	0.0484	0.0158	0.0183	0.0281	0.005	0.0468	0.0441	0.1358	0.0074	0.0447	0.1052	0.0189	0.0161	0.007	0.005	0.0118	0.0183	0.1226	0.0263	0.0944	0.0499	0.0056
5	rs1828614	9536033	0.88	0.650722301593725	0.88	1.30266910679319	0.233524095228918	1.0565693569493	0.0072	0.0112	0.0848	0.0152	0.0484	0.0158	0.0184	0.0281	0.005	0.0469	0.0443	0.1358	0.0074	0.0447	0.1051	0.0189	0.0161	0.007	0.005	0.0117	0.0183	0.1224	0.0264	0.0946	0.0499	0.0056
5	rs3798086	9537833	0.88	0.650722301593725	0.88	1.30266910679319	0.193431446118313	0.946935875442309	0.0071	0.0108	0.0843	0.0151	0.0487	0.0156	0.0186	0.0275	0.0047	0.0472	0.0442	0.1367	0.0074	0.0451	0.1058	0.0182	0.0161	0.0068	0.0048	0.0117	0.0177	0.123	0.0263	0.0954	0.0503	0.005
5	rs16883082	9541480	0.88	0.650722301593725	0.88	1.30266910679319	0.203833605827161	0.947094203850707	0.0071	0.0108	0.0843	0.0151	0.0488	0.0156	0.0186	0.0275	0.0047	0.0473	0.0443	0.1366	0.0073	0.0451	0.1057	0.0182	0.0161	0.0067	0.0048	0.0117	0.0177	0.1231	0.0264	0.0955	0.0503	0.005
5	rs17328863	9543031	0.88	0.650722301593725	0.88	1.30266910679319	0.217925577205196	0.95834883523849	0.0071	0.0108	0.0842	0.0151	0.0489	0.0156	0.0186	0.0275	0.0047	0.0474	0.0443	0.1367	0.0073	0.0451	0.1056	0.0181	0.016	0.0067	0.0048	0.0117	0.0177	0.1232	0.0264	0.0956	0.0504	0.005
5	rs422722	9544544	0.88	0.650722301593725	0.88	1.30266910679319	0.236767233764618	0.974244524193814	0.0071	0.0108	0.0842	0.0152	0.0489	0.0156	0.0186	0.0275	0.0047	0.0474	0.0443	0.1369	0.0073	0.0451	0.1056	0.0181	0.016	0.0067	0.0048	0.0117	0.0177	0.1232	0.0264	0.0956	0.0504	0.0049
5	rs17329170	9547242	0.88	0.650722301593725	0.88	1.30266910679319	0.225649737957756	0.953748708735013	0.0071	0.0108	0.0842	0.0152	0.049	0.0156	0.0186	0.0275	0.0047	0.0474	0.0443	0.1368	0.0073	0.0452	0.1055	0.0181	0.016	0.0066	0.0047	0.0116	0.0177	0.1231	0.0264	0.0956	0.0504	0.0049
5	rs16883104	9547473	0.88	0.650722301593725	0.88	1.30266910679319	0.22464999528322	0.952638986739187	0.0071	0.0108	0.0842	0.0152	0.049	0.0157	0.0186	0.0275	0.0047	0.0474	0.0443	0.1368	0.0073	0.0452	0.1055	0.0181	0.016	0.0066	0.0047	0.0116	0.0177	0.1231	0.0264	0.0956	0.0504	0.0049
5	rs12186736	9549755	0.88	0.650722301593725	0.88	1.30266910679319	0.21698593122245	0.932707852679741	0.0071	0.0108	0.084	0.0152	0.049	0.0157	0.0186	0.0275	0.0047	0.0475	0.0444	0.1368	0.0073	0.0453	0.1054	0.0182	0.016	0.0066	0.0047	0.0116	0.0176	0.1232	0.0264	0.0957	0.0504	0.0048
5	rs1508798	9556694	0.88	0.650722301593725	0.87	1.40123301501992	0.218457688114288	0.918837629268707	0.0071	0.0108	0.0839	0.0152	0.0491	0.0158	0.0186	0.0275	0.0047	0.0476	0.0444	0.1367	0.0072	0.0455	0.1053	0.0182	0.016	0.0065	0.0047	0.0116	0.0175	0.1233	0.0263	0.0957	0.0503	0.0047
5	rs150628	9565135	0.88	0.650722301593725	0.87	1.40123301501992	0.232250725009748	0.946302614130531	0.0068	0.0107	0.0844	0.0152	0.05	0.0161	0.0189	0.0269	0.0045	0.0481	0.0445	0.1365	0.0068	0.0456	0.1047	0.0186	0.0162	0.0063	0.0047	0.0117	0.0168	0.1233	0.0262	0.0959	0.0505	0.0046
5	rs62342608	9569210	0.88	0.650722301593725	0.87	1.40123301501992	0.258404865182824	0.92892095573476	0.0069	0.0107	0.0842	0.0153	0.05	0.016	0.0191	0.0269	0.0044	0.0482	0.0446	0.136	0.0068	0.0457	0.1044	0.0186	0.0163	0.0063	0.0048	0.0118	0.0169	0.1234	0.0262	0.0959	0.0505	0.0045
5	rs150625	9570442	0.88	0.650722301593725	0.87	1.40123301501992	0.264692848459747	0.92482195369126	0.0069	0.0107	0.0841	0.0154	0.05	0.016	0.0191	0.027	0.0045	0.0481	0.0447	0.1355	0.0067	0.0458	0.1042	0.0187	0.0164	0.0062	0.0048	0.0118	0.017	0.1235	0.0263	0.0959	0.0505	0.0045
5	rs76983823	9570568	0.88	0.650722301593725	0.87	1.40123301501992	0.262240273534203	0.930340682522526	0.0069	0.0107	0.0841	0.0154	0.05	0.016	0.0191	0.027	0.0045	0.0481	0.0447	0.1355	0.0067	0.0458	0.1042	0.0187	0.0164	0.0063	0.0048	0.0118	0.017	0.1235	0.0262	0.0959	0.0505	0.0045
5	rs75206069	9571234	0.88	0.650722301593725	0.87	1.40123301501992	0.262920300865742	0.932076490250348	0.007	0.0107	0.084	0.0155	0.05	0.016	0.0191	0.027	0.0045	0.0481	0.0447	0.1354	0.0067	0.0458	0.1041	0.0187	0.0164	0.0062	0.0048	0.0119	0.017	0.1236	0.0262	0.0959	0.0505	0.0045
5	rs72731130	9571799	0.88	0.650722301593725	0.87	1.40123301501992	0.265421917363066	0.930971810795408	0.007	0.0108	0.084	0.0155	0.0501	0.016	0.0191	0.027	0.0045	0.0481	0.0448	0.1353	0.0067	0.0458	0.1041	0.0187	0.0164	0.0062	0.0048	0.0119	0.017	0.1236	0.0263	0.0959	0.0505	0.0046
5	rs12652220	9573736	0.88	0.650722301593725	0.87	1.40123301501992	0.265148389062787	0.927186321275095	0.007	0.0108	0.0839	0.0155	0.0501	0.0162	0.0192	0.027	0.0045	0.0481	0.0448	0.1351	0.0067	0.0459	0.104	0.0187	0.0164	0.0062	0.0048	0.0118	0.017	0.1237	0.0263	0.0958	0.0505	0.0046
5	rs75006303	9582456	0.88	0.650722301593725	0.87	1.40123301501992	0.21948302143835	0.907677320967842	0.007	0.0107	0.0839	0.0155	0.0501	0.0162	0.0192	0.027	0.0045	0.048	0.0448	0.1351	0.0067	0.0459	0.1041	0.0187	0.0164	0.0062	0.0048	0.0118	0.017	0.1236	0.0263	0.0958	0.0505	0.0046
5	rs160508	9588764	0.88	0.650722301593725	0.87	1.40123301501992	0.202065333848041	0.911132514229536	0.0071	0.0107	0.0839	0.0155	0.0501	0.0162	0.0192	0.027	0.0045	0.0479	0.0448	0.1351	0.0067	0.046	0.1041	0.0187	0.0164	0.0062	0.0048	0.0119	0.017	0.1236	0.0263	0.0957	0.0504	0.0046
5	rs6870771	9598097	0.88	0.650722301593725	0.87	1.40123301501992	0.182931606206895	0.92151386659233	0.0071	0.0107	0.0838	0.0155	0.0501	0.0162	0.0192	0.027	0.0044	0.0479	0.0447	0.1351	0.0068	0.0461	0.1041	0.0187	0.0164	0.0061	0.0048	0.0119	0.017	0.1235	0.0263	0.0957	0.0504	0.0045
5	rs80128522	9602921	0.88	0.650722301593725	0.87	1.40123301501992	0.172552885065736	0.938393933939821	0.0071	0.0107	0.0838	0.0155	0.0501	0.0161	0.0192	0.027	0.0044	0.0479	0.0447	0.135	0.0068	0.0462	0.1041	0.0187	0.0165	0.0061	0.0048	0.0119	0.0169	0.1235	0.0263	0.0957	0.0504	0.0046
5	rs77931963	9604225	0.89	0.587533376708783	0.87	1.40123301501992	0.152913133776621	0.949786586290292	0.0071	0.0107	0.0838	0.0155	0.0502	0.0161	0.0192	0.027	0.0045	0.0479	0.0447	0.1348	0.0068	0.0465	0.1041	0.0187	0.0165	0.0061	0.0048	0.0119	0.0169	0.1232	0.0263	0.0957	0.0503	0.0046
5	rs150629	9608072	0.89	0.587533376708783	0.87	1.40123301501992	0.133611874873069	0.953907261224292	0.0072	0.0107	0.0837	0.0155	0.0502	0.0162	0.0193	0.027	0.0045	0.0478	0.0447	0.1346	0.0068	0.0466	0.1041	0.0188	0.0167	0.0061	0.0048	0.012	0.0169	0.1228	0.0263	0.0957	0.0502	0.0046
5	rs218036	9616496	0.89	0.587533376708783	0.87	1.40123301501992	0.0997081974238751	0.974403738947633	0.0076	0.0106	0.0835	0.0157	0.0506	0.0163	0.0201	0.027	0.0047	0.0478	0.0448	0.1336	0.0068	0.0476	0.1041	0.0191	0.0171	0.0063	0.0046	0.0122	0.0168	0.1207	0.0265	0.0957	0.0497	0.0046
5	rs385	9617380	0.89	0.587533376708783	0.87	1.40123301501992	0.0797827059355255	0.906892418418606	0.0079	0.0108	0.0815	0.0162	0.0512	0.0172	0.0209	0.0279	0.0051	0.0469	0.044	0.1312	0.0067	0.0499	0.1048	0.0199	0.018	0.0061	0.0044	0.0124	0.0164	0.1186	0.0271	0.0952	0.049	0.0045
5	rs16883287	9618162	0.88	0.650722301593725	0.87	1.40123301501992	0.118499797055289	0.801320784967719	0.0082	0.0111	0.0799	0.0168	0.0518	0.018	0.0219	0.0292	0.0052	0.0475	0.0433	0.1285	0.0064	0.0516	0.1055	0.0206	0.0192	0.0058	0.0043	0.0129	0.0159	0.1162	0.0276	0.0946	0.0474	0.0042
5	rs41458	9618473	0.88	0.650722301593725	0.87	1.40123301501992	0.156844980884074	0.734769120196262	0.0082	0.0115	0.0796	0.017	0.0523	0.0183	0.022	0.0297	0.0051	0.0475	0.0431	0.1278	0.0061	0.0518	0.1055	0.0209	0.0196	0.0055	0.0042	0.013	0.0157	0.1159	0.0278	0.0943	0.0469	0.004
5	rs41460	9619190	0.87	0.718142804220985	0.87	1.40123301501992	0.307434329687843	0.633135586185222	0.0083	0.012	0.0792	0.0176	0.0533	0.0187	0.0225	0.0306	0.0053	0.0473	0.0429	0.1264	0.0056	0.0519	0.1051	0.022	0.02	0.005	0.0041	0.0136	0.0159	0.1151	0.0278	0.0934	0.0458	0.0041
5	rs10513025	9623622	0.87	0.718142804220985	0.87	1.40123301501992	0.325667930062476	0.631684251863888	0.0087	0.0122	0.079	0.0178	0.0535	0.0189	0.0226	0.0309	0.0054	0.0473	0.0428	0.1258	0.0054	0.0518	0.1051	0.0223	0.0201	0.005	0.0041	0.0137	0.016	0.1147	0.0278	0.093	0.0454	0.0043
5	rs6881631	9624905	0.87	0.718142804220985	0.87	1.40123301501992	0.355856148760327	0.623137288022792	0.0087	0.0122	0.079	0.0178	0.0535	0.0189	0.0226	0.0309	0.0054	0.0473	0.0427	0.1258	0.0054	0.0519	0.1051	0.0224	0.0201	0.005	0.0041	0.0137	0.016	0.1147	0.0278	0.093	0.0454	0.0043
5	rs41467	9628089	0.87	0.718142804220985	0.88	1.30266910679319	0.418437634691846	0.633280762391563	0.0088	0.0122	0.079	0.0178	0.0534	0.0189	0.0226	0.031	0.0055	0.0474	0.0427	0.1257	0.0054	0.0518	0.1052	0.0224	0.0201	0.005	0.0041	0.0137	0.016	0.1146	0.0278	0.0931	0.0454	0.0043
5	rs2234235	9629295	0.87	0.718142804220985	0.88	1.30266910679319	0.405364218026426	0.632845257090805	0.0088	0.0122	0.0791	0.0178	0.0534	0.0189	0.0226	0.031	0.0056	0.0474	0.0427	0.1257	0.0054	0.0518	0.1051	0.0223	0.0201	0.005	0.0041	0.0137	0.0161	0.1146	0.0278	0.0931	0.0454	0.0044
5	rs2234233	9629529	0.87	0.718142804220985	0.88	1.30266910679319	0.420173245701349	0.629218771888912	0.0088	0.0122	0.0791	0.0178	0.0534	0.0189	0.0226	0.031	0.0056	0.0474	0.0427	0.1257	0.0054	0.0518	0.1051	0.0224	0.0201	0.0049	0.0041	0.0137	0.0161	0.1146	0.0278	0.0931	0.0454	0.0043
5	rs41469	9629813	0.87	0.718142804220985	0.88	1.30266910679319	0.416417280797391	0.625307655947901	0.0088	0.0122	0.0791	0.0178	0.0533	0.0189	0.0226	0.031	0.0056	0.0474	0.0427	0.1257	0.0054	0.0518	0.1051	0.0224	0.0201	0.0049	0.0041	0.0137	0.0161	0.1146	0.0278	0.0931	0.0454	0.0043
5	rs74371106	9638133	0.87	0.718142804220985	0.89	1.20843312996982	0.430310243190287	0.61029646290484	0.0088	0.0122	0.0791	0.0178	0.0532	0.019	0.0225	0.031	0.0056	0.0473	0.0426	0.1258	0.0053	0.0517	0.1051	0.0224	0.0202	0.0049	0.004	0.0137	0.0161	0.1146	0.0278	0.0931	0.0454	0.0043
5	rs72731192	9644727	0.87	0.718142804220985	0.89	1.20843312996982	0.436131335849252	0.603110369996261	0.0088	0.0122	0.0791	0.0178	0.0531	0.019	0.0225	0.031	0.0056	0.0472	0.0426	0.1258	0.0054	0.0517	0.105	0.0224	0.0202	0.005	0.004	0.0138	0.0162	0.1147	0.0278	0.0931	0.0453	0.0043
5	rs42225	9646168	0.87	0.718142804220985	0.9	1.11848291839441	0.437016694658879	0.603110369996261	0.0088	0.0122	0.0791	0.0178	0.0531	0.019	0.0225	0.031	0.0056	0.0472	0.0426	0.1258	0.0054	0.0517	0.105	0.0224	0.0202	0.005	0.004	0.0138	0.0162	0.1147	0.0278	0.0931	0.0453	0.0043
5	rs77520293	9647624	0.87	0.718142804220985	0.93	0.873875650440679	0.404738735188807	0.604976809046105	0.0088	0.0122	0.0792	0.0178	0.0531	0.019	0.0225	0.031	0.0056	0.0471	0.0426	0.1258	0.0055	0.0517	0.105	0.0224	0.0202	0.005	0.004	0.0138	0.0162	0.1147	0.0278	0.0931	0.0453	0.0043
5	rs79443300	9647836	0.87	0.718142804220985	0.92	0.951254862179695	0.397496052946158	0.606126067705173	0.0088	0.0122	0.0792	0.0178	0.0531	0.019	0.0225	0.031	0.0056	0.0471	0.0426	0.1258	0.0055	0.0517	0.105	0.0224	0.0202	0.005	0.004	0.0138	0.0162	0.1146	0.0278	0.0931	0.0454	0.0043
5	rs75125118	9652525	0.87	0.718142804220985	0.92	0.951254862179695	0.4079851204483	0.603253893533817	0.0089	0.0122	0.0791	0.0178	0.0532	0.019	0.0226	0.031	0.0056	0.0471	0.0426	0.1257	0.0055	0.0517	0.105	0.0225	0.0202	0.005	0.004	0.0138	0.0162	0.1147	0.0278	0.0931	0.0454	0.0043
5	rs13162155	9658482	0.87	0.718142804220985	0.92	0.951254862179695	0.54130502180312	0.597232920136271	0.0088	0.0122	0.0792	0.0178	0.0532	0.0191	0.0225	0.031	0.0058	0.0471	0.0426	0.1257	0.0054	0.0516	0.105	0.0226	0.0202	0.005	0.0039	0.0137	0.0163	0.1147	0.0279	0.0931	0.0453	0.0042
5	rs72731199	9663715	0.87	0.718142804220985	0.92	0.951254862179695	0.421912434244448	0.592512291966854	0.0089	0.0122	0.079	0.018	0.0532	0.0192	0.0227	0.0309	0.0057	0.0471	0.0426	0.1258	0.0055	0.0515	0.1044	0.0227	0.0202	0.0051	0.0038	0.0137	0.0164	0.1147	0.0281	0.0928	0.045	0.0043
5	rs58351072	9680873	0.87	0.718142804220985	0.92	0.951254862179695	0.326380234629259	0.541752536685539	0.0092	0.0121	0.0788	0.0182	0.053	0.0195	0.0231	0.0312	0.0057	0.0472	0.0423	0.1252	0.0056	0.0513	0.1038	0.0229	0.0201	0.0052	0.0035	0.0138	0.0169	0.1143	0.0285	0.0929	0.0444	0.0046
5	rs10039101	9689026	0.87	0.718142804220985	0.92	0.951254862179695	0.330824923606869	0.523650891248336	0.0093	0.0121	0.0786	0.0185	0.0529	0.0197	0.0234	0.0313	0.0057	0.0473	0.042	0.125	0.0057	0.0512	0.1033	0.0231	0.0203	0.0053	0.0035	0.0139	0.017	0.114	0.0288	0.0929	0.0441	0.0046
5	rs79426407	9689115	0.87	0.718142804220985	0.92	0.951254862179695	0.330824923606869	0.522819150413665	0.0093	0.0121	0.0786	0.0185	0.0529	0.0197	0.0234	0.0313	0.0057	0.0473	0.042	0.125	0.0057	0.0512	0.1033	0.0231	0.0203	0.0053	0.0035	0.0139	0.0171	0.114	0.0288	0.0929	0.0441	0.0046
5	rs41492	9691023	0.87	0.718142804220985	0.91	1.03277310349222	0.348811212016776	0.518665431578416	0.0093	0.012	0.0785	0.0185	0.0529	0.0197	0.0234	0.0313	0.0057	0.0474	0.042	0.1249	0.0057	0.0512	0.1032	0.0232	0.0203	0.0053	0.0035	0.0139	0.0171	0.114	0.0289	0.0928	0.044	0.0046
5	rs960567	9698490	0.87	0.718142804220985	0.91	1.03277310349222	0.448726590831766	0.47516098843506	0.0097	0.0117	0.0756	0.02	0.0529	0.0202	0.0247	0.0329	0.0057	0.0481	0.0432	0.1237	0.0057	0.0503	0.1012	0.0238	0.0215	0.005	0.0034	0.0143	0.0176	0.1115	0.0296	0.0938	0.0427	0.0047
5	rs12519432	9699758	0.87	0.718142804220985	0.9	1.11848291839441	0.440270596803837	0.478952083808476	0.0097	0.0117	0.0756	0.0201	0.0531	0.0203	0.0247	0.0329	0.0057	0.0481	0.0432	0.1236	0.0057	0.0503	0.1009	0.0239	0.0214	0.0049	0.0035	0.0142	0.0176	0.1113	0.0297	0.0939	0.0428	0.0047
5	rs168788	9708576	0.86	0.789876638244022	0.89	1.20843312996982	0.428144629460659	0.482207788969867	0.0097	0.0117	0.0753	0.0205	0.053	0.0207	0.0253	0.0331	0.0057	0.0479	0.0428	0.123	0.0057	0.0504	0.1003	0.024	0.0218	0.005	0.0035	0.0143	0.0178	0.1108	0.0299	0.0939	0.0426	0.0048
5	rs194065	9709010	0.87	0.718142804220985	0.89	1.20843312996982	0.427326621345667	0.483566012291124	0.0097	0.0116	0.0753	0.0206	0.053	0.0208	0.0254	0.0331	0.0057	0.0479	0.0427	0.1228	0.0058	0.0502	0.1003	0.024	0.022	0.005	0.0035	0.0142	0.0179	0.1107	0.0299	0.0939	0.0426	0.0048
5	rs194062	9712187	0.87	0.718142804220985	0.89	1.20843312996982	0.3854234405384	0.4847892551313	0.0097	0.0116	0.075	0.0208	0.0533	0.0212	0.0257	0.0332	0.0057	0.0477	0.0426	0.1222	0.0058	0.0504	0.0995	0.0243	0.0222	0.005	0.0035	0.0144	0.0184	0.1101	0.0302	0.0935	0.0425	0.0048
5	rs10036822	9714227	0.87	0.718142804220985	0.89	1.20843312996982	0.386477835029968	0.472727988415191	0.0097	0.0115	0.0749	0.0208	0.0533	0.0213	0.0258	0.0331	0.0057	0.0477	0.0426	0.1222	0.0059	0.0504	0.099	0.0243	0.0221	0.005	0.0035	0.0143	0.0185	0.1104	0.0302	0.0938	0.0424	0.0047
5	rs118583	9715924	0.87	0.718142804220985	0.89	1.20843312996982	0.280043530170026	0.461551425041483	0.0097	0.0114	0.0747	0.0212	0.0534	0.0214	0.0259	0.0332	0.0054	0.0476	0.0426	0.1222	0.0058	0.0503	0.0985	0.0245	0.022	0.0049	0.0035	0.0142	0.0187	0.1105	0.0305	0.0941	0.0422	0.0046
5	rs4702639	9716303	0.87	0.718142804220985	0.89	1.20843312996982	0.240769475353711	0.421228415883212	0.0097	0.0114	0.0745	0.0212	0.0536	0.0215	0.026	0.0332	0.0053	0.0475	0.0426	0.1223	0.0058	0.0501	0.0984	0.0246	0.0219	0.0048	0.0035	0.0144	0.0187	0.1105	0.0306	0.0942	0.0421	0.0046
5	rs1015854	9716598	0.87	0.718142804220985	0.89	1.20843312996982	0.215601058652141	0.398215160568717	0.0097	0.0114	0.0742	0.0212	0.0537	0.0215	0.026	0.0334	0.0052	0.0475	0.0428	0.1225	0.0058	0.05	0.0983	0.0246	0.0217	0.0048	0.0035	0.0144	0.0188	0.1105	0.0307	0.0942	0.042	0.0046
5	rs35218271	9717894	0.88	0.650722301593725	0.89	1.20843312996982	0.145290714227196	0.504742962485496	0.01	0.0114	0.074	0.0218	0.054	0.0223	0.0266	0.0331	0.0049	0.0467	0.0422	0.1215	0.0058	0.0495	0.0975	0.0246	0.0218	0.0046	0.0036	0.015	0.0188	0.1102	0.0318	0.0954	0.0415	0.0045
5	rs115496774	9719482	0.87	0.718142804220985	0.89	1.20843312996982	0.203833605827161	0.538957726935026	0.0106	0.0108	0.0732	0.0238	0.0554	0.0244	0.0282	0.033	0.0042	0.0453	0.0412	0.1187	0.0058	0.0477	0.0949	0.0245	0.0222	0.0043	0.0037	0.0157	0.0188	0.1092	0.0344	0.0975	0.0408	0.0042
5	rs17273997	9721047	0.87	0.718142804220985	0.89	1.20843312996982	0.229841956663812	0.544830955218576	0.0107	0.0107	0.073	0.0241	0.0557	0.0248	0.0285	0.0329	0.0041	0.0452	0.041	0.1183	0.0058	0.0476	0.0946	0.0246	0.0222	0.0043	0.0037	0.0159	0.0188	0.1091	0.0347	0.0979	0.0407	0.0042
5	rs739490	9721767	0.87	0.718142804220985	0.89	1.20843312996982	0.232462685360213	0.568762268258605	0.0107	0.0107	0.073	0.0241	0.0558	0.0248	0.0285	0.0329	0.004	0.0452	0.041	0.1183	0.0058	0.0476	0.0946	0.0246	0.0222	0.0043	0.0037	0.0159	0.0188	0.1091	0.0348	0.0979	0.0407	0.0042
5	rs17333621	9724974	0.87	0.718142804220985	0.89	1.20843312996982	0.234886609972087	0.485469178457945	0.0107	0.0106	0.0729	0.0241	0.0559	0.0248	0.0285	0.0328	0.004	0.0451	0.0411	0.1181	0.0058	0.0476	0.0946	0.0246	0.0222	0.0043	0.0037	0.0159	0.0188	0.109	0.0348	0.0979	0.0407	0.0042
5	rs77178423	9728960	0.87	0.718142804220985	0.89	1.20843312996982	0.237796524611846	0.51521037583854	0.0107	0.0106	0.0729	0.0241	0.0561	0.0249	0.0285	0.0327	0.004	0.0451	0.0411	0.118	0.0058	0.0475	0.0945	0.0246	0.0223	0.0043	0.0037	0.016	0.0189	0.1089	0.0349	0.098	0.0406	0.0042
5	rs11745136	9732038	0.87	0.718142804220985	0.88	1.30266910679319	0.241331878037124	0.557469074962144	0.0107	0.0105	0.073	0.0241	0.0562	0.025	0.0286	0.0326	0.0039	0.0451	0.0411	0.1179	0.0058	0.0475	0.0944	0.0246	0.0223	0.0043	0.0037	0.016	0.0189	0.1088	0.0349	0.098	0.0406	0.0042
5	rs77776453	9735602	0.87	0.718142804220985	0.88	1.30266910679319	0.262104382882779	0.554091948615859	0.0108	0.0102	0.0734	0.0245	0.0569	0.0253	0.0288	0.0322	0.0038	0.0447	0.0411	0.1174	0.0057	0.0474	0.0941	0.0248	0.0225	0.0042	0.0037	0.0162	0.019	0.1086	0.035	0.0981	0.0406	0.004
5	rs16883466	9737102	0.86	0.789876638244022	0.88	1.30266910679319	0.281500698823734	0.549737300390044	0.0108	0.01	0.0736	0.0246	0.0572	0.0255	0.029	0.032	0.0037	0.0445	0.041	0.1171	0.0057	0.0474	0.0938	0.0248	0.0226	0.0042	0.0037	0.0163	0.019	0.1084	0.035	0.0982	0.0406	0.0039
5	rs17274475	9738382	0.86	0.789876638244022	0.88	1.30266910679319	0.281736106305438	0.560710198579785	0.0108	0.0099	0.0737	0.0247	0.0575	0.0257	0.0291	0.0319	0.0036	0.0444	0.0411	0.1169	0.0057	0.0474	0.0936	0.025	0.0227	0.0041	0.0037	0.0164	0.0191	0.1083	0.035	0.0981	0.0407	0.0039
5	rs17334088	9741016	0.86	0.789876638244022	0.88	1.30266910679319	0.302424151152673	0.563814696111984	0.0108	0.0098	0.0744	0.0247	0.0576	0.0257	0.0292	0.0318	0.0036	0.0444	0.0411	0.1166	0.0056	0.0474	0.0934	0.0249	0.0226	0.0041	0.0036	0.0164	0.0191	0.1083	0.0351	0.0982	0.0406	0.0039
5	rs115680218	9743085	0.86	0.789876638244022	0.88	1.30266910679319	0.301105223111364	0.529621368450013	0.0108	0.0098	0.0744	0.0247	0.0576	0.0257	0.0292	0.0318	0.0036	0.0445	0.0412	0.1166	0.0056	0.0474	0.0932	0.0249	0.0227	0.004	0.0036	0.0164	0.0191	0.1082	0.0352	0.0981	0.0406	0.0039
5	rs13355981	9760189	0.86	0.789876638244022	0.88	1.30266910679319	0.324905649575964	0.50570478752156	0.0107	0.0097	0.0742	0.0247	0.0577	0.0259	0.0294	0.0318	0.0035	0.0447	0.0413	0.1165	0.0056	0.0476	0.093	0.025	0.0228	0.004	0.0036	0.0165	0.0191	0.1077	0.0355	0.0978	0.0406	0.0038
5	rs10077861	9777434	0.86	0.789876638244022	0.88	1.30266910679319	0.420520797303645	0.584379691336892	0.0107	0.0097	0.0741	0.0247	0.058	0.0261	0.0295	0.0319	0.0034	0.0448	0.0414	0.1165	0.0055	0.0477	0.0929	0.025	0.0229	0.004	0.0036	0.0167	0.0191	0.1075	0.0358	0.0978	0.0405	0.0038
5	rs2905185	9777462	0.86	0.789876638244022	0.88	1.30266910679319	0.423597047646922	0.582813357641291	0.0107	0.0097	0.0741	0.0248	0.058	0.0261	0.0295	0.0319	0.0034	0.0448	0.0414	0.1165	0.0055	0.0477	0.0929	0.025	0.0229	0.004	0.0036	0.0167	0.0191	0.1075	0.0358	0.0978	0.0405	0.0038
5	rs72733063	9777530	0.86	0.789876638244022	0.88	1.30266910679319	0.424586131477746	0.576132290499847	0.0107	0.0097	0.0741	0.0248	0.058	0.0261	0.0295	0.0319	0.0034	0.0449	0.0414	0.1165	0.0055	0.0477	0.0929	0.025	0.0229	0.004	0.0036	0.0167	0.0191	0.1075	0.0358	0.0978	0.0405	0.0038
5	rs114937106	9786634	0.86	0.789876638244022	0.88	1.30266910679319	0.406331826102118	0.527258924046138	0.0108	0.0096	0.0739	0.0249	0.058	0.0261	0.0295	0.0319	0.0034	0.0449	0.0414	0.1164	0.0056	0.0477	0.0927	0.0251	0.0229	0.004	0.0036	0.0167	0.019	0.1073	0.0358	0.0979	0.0405	0.0038
5	rs115016348	9788073	0.86	0.789876638244022	0.88	1.30266910679319	0.416301979302141	0.548895442733835	0.0108	0.0096	0.0738	0.0249	0.0581	0.0262	0.0296	0.032	0.0034	0.0449	0.0414	0.1164	0.0056	0.0477	0.0926	0.0251	0.0229	0.004	0.0036	0.0167	0.019	0.1072	0.0358	0.098	0.0405	0.0038
5	rs1008623	9792788	0.86	0.789876638244022	0.88	1.30266910679319	0.461437369287319	0.592369382643483	0.0109	0.0095	0.0737	0.025	0.058	0.0263	0.0296	0.032	0.0034	0.0449	0.0414	0.1164	0.0056	0.0477	0.0924	0.0252	0.0228	0.004	0.0036	0.0167	0.0189	0.107	0.0359	0.0981	0.0405	0.0038
5	rs13171775	9799765	0.86	0.789876638244022	0.88	1.30266910679319	0.45575326135674	0.606269761450591	0.0109	0.0095	0.0736	0.025	0.058	0.0263	0.0296	0.0319	0.0034	0.0449	0.0413	0.1164	0.0056	0.0476	0.0923	0.0253	0.0228	0.004	0.0036	0.0167	0.0189	0.1069	0.0359	0.0983	0.0405	0.0038
5	rs77021388	9808900	0.86	0.789876638244022	0.88	1.30266910679319	0.455873840775732	0.596660246116813	0.0109	0.0095	0.0736	0.0251	0.058	0.0263	0.0296	0.0319	0.0034	0.0449	0.0413	0.1164	0.0056	0.0476	0.0923	0.0253	0.0228	0.004	0.0036	0.0167	0.0189	0.1069	0.0359	0.0984	0.0405	0.0038
5	rs17788857	9811931	0.86	0.789876638244022	0.87	1.40123301501992	0.448307891167293	0.583240439121798	0.0109	0.0095	0.0735	0.0251	0.058	0.0263	0.0296	0.0319	0.0034	0.0449	0.0413	0.1164	0.0056	0.0476	0.0923	0.0253	0.0228	0.004	0.0037	0.0167	0.0189	0.1069	0.0359	0.0984	0.0405	0.0037
5	rs16883572	9821723	0.86	0.789876638244022	0.86	1.50416405558766	0.469844454432132	0.613464722344506	0.0109	0.0095	0.0732	0.0251	0.058	0.0264	0.0297	0.0318	0.0034	0.0449	0.0413	0.1164	0.0057	0.0476	0.0923	0.0254	0.0229	0.004	0.0037	0.0167	0.0189	0.1068	0.036	0.0985	0.0406	0.0037
5	rs17196719	9828770	0.85	0.865999623192944	0.86	1.50416405558766	0.768204391104629	0.737773616337841	0.011	0.0091	0.071	0.0253	0.058	0.0267	0.0304	0.0314	0.0031	0.045	0.0409	0.1164	0.006	0.0475	0.0926	0.0257	0.0232	0.0042	0.0038	0.0166	0.0185	0.1067	0.0365	0.099	0.0413	0.0034
5	rs2387175	9829255	0.85	0.865999623192944	0.86	1.50416405558766	0.781073376973133	0.76190557925341	0.011	0.0091	0.0709	0.0253	0.0579	0.0267	0.0304	0.0313	0.0031	0.045	0.0409	0.1166	0.006	0.0476	0.0926	0.0258	0.0232	0.0041	0.0038	0.0166	0.0185	0.1067	0.0365	0.099	0.0414	0.0034
5	rs1015588	9831983	0.85	0.865999623192944	0.86	1.50416405558766	0.820155788391423	0.801014799314862	0.011	0.0091	0.0709	0.0254	0.0579	0.0268	0.0304	0.0313	0.003	0.045	0.0409	0.1166	0.006	0.0476	0.0926	0.0258	0.0233	0.004	0.0037	0.0167	0.0185	0.1067	0.0364	0.099	0.0415	0.0034
5	rs16883634	9835041	0.85	0.865999623192944	0.86	1.50416405558766	0.854661414860592	0.849042840666859	0.011	0.0091	0.0708	0.0253	0.058	0.0269	0.0304	0.0314	0.003	0.045	0.041	0.1166	0.006	0.0477	0.0926	0.0257	0.0233	0.004	0.0037	0.0167	0.0186	0.1066	0.0364	0.099	0.0416	0.0033
5	rs10042053	9835503	0.85	0.865999623192944	0.86	1.50416405558766	0.857638012966873	0.840843131438888	0.0109	0.0091	0.0706	0.0253	0.058	0.027	0.0304	0.0314	0.003	0.045	0.041	0.1167	0.006	0.0477	0.0927	0.0257	0.0233	0.0039	0.0037	0.0167	0.0186	0.1066	0.0364	0.0991	0.0416	0.0033
5	rs886097	9838624	0.85	0.865999623192944	0.86	1.50416405558766	0.849683467307752	0.863470653353082	0.0109	0.0091	0.0706	0.0252	0.0581	0.027	0.0304	0.0314	0.003	0.0449	0.041	0.1165	0.0061	0.0478	0.0928	0.0257	0.0234	0.004	0.0037	0.0167	0.0186	0.1066	0.0364	0.099	0.0417	0.0034
5	rs13436710	9843130	0.85	0.865999623192944	0.86	1.50416405558766	0.832676322473242	0.834202730829183	0.0109	0.0091	0.0705	0.0252	0.0581	0.027	0.0304	0.0314	0.003	0.0449	0.041	0.1165	0.0061	0.0478	0.0928	0.0257	0.0234	0.004	0.0037	0.0167	0.0186	0.1066	0.0364	0.099	0.0417	0.0034
5	rs78227206	9843228	0.85	0.865999623192944	0.86	1.50416405558766	0.84647845733112	0.832043113241892	0.0109	0.0091	0.0705	0.0252	0.0581	0.027	0.0304	0.0314	0.003	0.045	0.041	0.1164	0.0061	0.0479	0.0928	0.0257	0.0234	0.0039	0.0037	0.0167	0.0186	0.1066	0.0363	0.0991	0.0417	0.0033
5	rs76387869	9857399	0.85	0.865999623192944	0.85	1.61149868637791	0.829895781001476	0.82326250616517	0.0109	0.0091	0.0702	0.0251	0.0581	0.027	0.0304	0.0312	0.0029	0.0449	0.041	0.1163	0.0063	0.048	0.0931	0.0258	0.0234	0.0041	0.0037	0.0167	0.0187	0.1062	0.0363	0.099	0.0419	0.0033
5	rs60283704	9859450	0.85	0.865999623192944	0.85	1.61149868637791	0.836974100868484	0.784833317872505	0.0109	0.0091	0.0698	0.025	0.0582	0.027	0.0304	0.031	0.0029	0.0448	0.041	0.1161	0.0064	0.0481	0.0935	0.0258	0.0235	0.0041	0.0038	0.0167	0.0188	0.106	0.0363	0.099	0.0421	0.0034
5	rs2963906	9860402	0.85	0.865999623192944	0.84	1.72327082949054	0.865543187604114	0.760089827041074	0.0108	0.0092	0.0695	0.0247	0.0583	0.0269	0.0303	0.0309	0.0029	0.0447	0.0409	0.1159	0.0066	0.0482	0.0939	0.0261	0.0234	0.0043	0.0039	0.0166	0.0187	0.1052	0.0366	0.0988	0.0428	0.0034
5	rs2963905	9860737	0.86	0.789876638244022	0.84	1.72327082949054	0.835779324956719	0.730867315733538	0.0108	0.0092	0.0697	0.0246	0.0584	0.0269	0.0302	0.0309	0.0029	0.0447	0.0409	0.1159	0.0065	0.0482	0.094	0.0261	0.0234	0.0043	0.0038	0.0167	0.0186	0.1053	0.0367	0.0989	0.0426	0.0034
5	rs114049930	9867572	0.86	0.789876638244022	0.84	1.72327082949054	0.759702367613289	0.600815099493927	0.0108	0.0091	0.0695	0.0244	0.0585	0.0268	0.03	0.0309	0.0028	0.0447	0.0407	0.1166	0.0064	0.0483	0.0943	0.026	0.0232	0.0043	0.0037	0.0167	0.0185	0.1054	0.0366	0.0993	0.0425	0.0033
5	rs2963899	9870587	0.86	0.789876638244022	0.84	1.72327082949054	0.783007870649327	0.559300449424645	0.0108	0.0091	0.0694	0.0242	0.0587	0.0267	0.0298	0.0309	0.0027	0.0447	0.0406	0.117	0.0064	0.0484	0.0946	0.0259	0.0232	0.0043	0.0037	0.0167	0.0184	0.1056	0.0366	0.0996	0.0424	0.0032
5	rs10491227	9871766	0.86	0.789876638244022	0.84	1.72327082949054	0.760313743255775	0.557187455664751	0.0108	0.0091	0.0693	0.0242	0.0586	0.0267	0.0297	0.0308	0.0028	0.0448	0.0406	0.1172	0.0064	0.0485	0.0948	0.0259	0.0231	0.0043	0.0037	0.0168	0.0184	0.1055	0.0367	0.0995	0.0423	0.0032
5	rs77472980	9871905	0.86	0.789876638244022	0.83	1.83951206400975	0.759702367613289	0.536305983134215	0.0107	0.0091	0.0693	0.0243	0.0584	0.0267	0.0298	0.0308	0.0028	0.0447	0.0403	0.1173	0.0064	0.0485	0.0948	0.0259	0.0231	0.0043	0.0037	0.0168	0.0184	0.1055	0.0367	0.0995	0.0424	0.0031
5	rs73043727	9872941	0.87	0.718142804220985	0.82	1.96025180480106	0.58771676267086	0.507904988062322	0.0107	0.0091	0.0694	0.0239	0.0583	0.0262	0.0291	0.0309	0.0028	0.0445	0.0403	0.1188	0.0063	0.0484	0.095	0.0256	0.0229	0.0043	0.0035	0.0169	0.0183	0.1063	0.0363	0.0999	0.042	0.003
5	rs2068983	9875050	0.89	0.587533376708783	0.8	2.21533462382677	0.0843043931090326	0.25307279466191	0.0108	0.0091	0.0689	0.0217	0.0572	0.0236	0.0259	0.032	0.0031	0.0439	0.0408	0.125	0.006	0.0477	0.0957	0.0243	0.0216	0.0042	0.0033	0.018	0.0179	0.1095	0.0345	0.1008	0.0445	0.0032
5	rs115996595	9878403	0.88	0.650722301593725	0.8	2.21533462382677	0.0481334925501779	0.195206015803662	0.0108	0.0091	0.0685	0.0208	0.0569	0.0225	0.0245	0.0323	0.0033	0.0438	0.0408	0.1272	0.0058	0.0478	0.0961	0.0238	0.021	0.0041	0.0032	0.0185	0.0181	0.111	0.034	0.1007	0.045	0.0032
5	rs7736906	9878440	0.88	0.650722301593725	0.8	2.21533462382677	0.0474490880457591	0.195932062599051	0.0108	0.0091	0.0685	0.0208	0.0569	0.0225	0.0244	0.0323	0.0033	0.0437	0.0408	0.1272	0.0059	0.0478	0.0961	0.0238	0.021	0.0042	0.0032	0.0186	0.0181	0.111	0.034	0.1007	0.045	0.0032
5	rs72734847	9888958	0.88	0.650722301593725	0.8	2.21533462382677	0.0362502878404379	0.195932062599051	0.0108	0.0091	0.0684	0.0207	0.0569	0.0223	0.0241	0.0325	0.0034	0.0438	0.0407	0.1276	0.0059	0.0477	0.0962	0.0236	0.0209	0.0041	0.0032	0.0189	0.0186	0.1112	0.0339	0.1006	0.0449	0.0033
5	rs10036707	9889231	0.88	0.650722301593725	0.8	2.21533462382677	0.0361581830674801	0.196035857813429	0.0108	0.0091	0.0684	0.0207	0.0569	0.0223	0.0241	0.0325	0.0034	0.0438	0.0407	0.1276	0.0059	0.0477	0.0962	0.0236	0.0209	0.0041	0.0032	0.0189	0.0186	0.1112	0.0339	0.1005	0.0449	0.0033
5	rs58514571	9893310	0.88	0.650722301593725	0.8	2.21533462382677	0.0362766333575685	0.209472802260954	0.0108	0.0091	0.0685	0.0207	0.0568	0.0223	0.0241	0.0326	0.0034	0.0436	0.0407	0.1277	0.0059	0.0476	0.0961	0.0237	0.0209	0.0041	0.0032	0.019	0.0187	0.1113	0.0338	0.1006	0.045	0.0033
5	rs71599503	9893812	0.88	0.650722301593725	0.8	2.21533462382677	0.0372071136054506	0.220390224613023	0.0108	0.0091	0.0683	0.0207	0.0568	0.0223	0.0242	0.0327	0.0034	0.0436	0.0407	0.1279	0.0059	0.0475	0.0961	0.0237	0.0209	0.0041	0.0032	0.019	0.0187	0.1114	0.0338	0.1005	0.045	0.0033
5	rs75843420	9893975	0.88	0.650722301593725	0.8	2.21533462382677	0.0378953500344639	0.218450379223358	0.0108	0.0091	0.0683	0.0207	0.0568	0.0223	0.0242	0.0327	0.0034	0.0436	0.0407	0.1279	0.0058	0.0475	0.0961	0.0237	0.0208	0.0041	0.0032	0.0189	0.0187	0.1114	0.0339	0.1006	0.045	0.0033
5	rs6555619	9896146	0.86	0.789876638244022	0.8	2.21533462382677	0.0557344778051676	0.25059433311893	0.0103	0.009	0.0699	0.0191	0.0556	0.0203	0.0219	0.034	0.0039	0.0425	0.04	0.1316	0.0049	0.047	0.099	0.0233	0.0191	0.0038	0.0028	0.0201	0.0206	0.1121	0.0333	0.099	0.0476	0.0029
5	rs6555620	9896163	0.86	0.789876638244022	0.8	2.21533462382677	0.0593944350918189	0.266037737420555	0.0102	0.009	0.0699	0.019	0.0556	0.0204	0.0218	0.0343	0.0039	0.0424	0.04	0.1318	0.0049	0.0467	0.0993	0.0232	0.0192	0.0038	0.0028	0.0201	0.0206	0.1119	0.0333	0.0992	0.0476	0.0028
5	rs4701853	9896602	0.86	0.789876638244022	0.79	2.34972713773139	0.0321433958956818	0.292678604437585	0.0096	0.0091	0.0706	0.0177	0.055	0.0199	0.0199	0.0346	0.0035	0.0417	0.0402	0.1329	0.0045	0.0462	0.1011	0.0224	0.0186	0.0041	0.0025	0.0202	0.0213	0.1138	0.0325	0.1008	0.0486	0.0026
5	rs7707030	9897923	0.85	0.865999623192944	0.8	2.21533462382677	0.029612913955065	0.31971217204012	0.0093	0.0091	0.0708	0.0168	0.0551	0.0196	0.0193	0.0346	0.0032	0.0413	0.0405	0.1337	0.0041	0.0461	0.1029	0.0219	0.0182	0.0043	0.0024	0.0202	0.0207	0.1152	0.0321	0.1016	0.0487	0.0025
5	rs7707194	9897967	0.85	0.865999623192944	0.8	2.21533462382677	0.031149211036965	0.317654058953631	0.0093	0.0091	0.0708	0.0168	0.055	0.0196	0.0193	0.0346	0.0032	0.0412	0.0406	0.1336	0.0041	0.0462	0.1028	0.022	0.0182	0.0043	0.0023	0.0202	0.0208	0.1152	0.0321	0.1016	0.0487	0.0024
5	rs17335228	9899989	0.85	0.865999623192944	0.8	2.21533462382677	0.0313153702004588	0.3270072889463	0.0093	0.0091	0.0707	0.0167	0.055	0.0195	0.0192	0.0347	0.0031	0.0413	0.0407	0.1336	0.004	0.0463	0.103	0.0221	0.0182	0.0043	0.0023	0.0203	0.0209	0.1153	0.0321	0.1017	0.0486	0.0024
5	rs80022535	9905309	0.85	0.865999623192944	0.8	2.21533462382677	0.0250809841637525	0.358538097631112	0.0093	0.0088	0.0708	0.0165	0.0551	0.0194	0.0192	0.0349	0.0025	0.0413	0.0408	0.1338	0.0038	0.0464	0.1033	0.0222	0.0183	0.0042	0.002	0.0204	0.0211	0.1154	0.0319	0.102	0.0486	0.0022
5	rs13155431	9906792	0.85	0.865999623192944	0.8	2.21533462382677	0.0273017791387124	0.374801309658333	0.0093	0.0088	0.0708	0.0165	0.055	0.0194	0.0192	0.0349	0.0025	0.0413	0.0408	0.1336	0.0038	0.0465	0.1033	0.0222	0.0183	0.0042	0.002	0.0205	0.0211	0.1156	0.0319	0.102	0.0487	0.0022
5	rs13155121	9919860	0.85	0.865999623192944	0.8	2.21533462382677	0.0443827092886622	0.356910563877676	0.009	0.009	0.0724	0.0152	0.055	0.0194	0.0189	0.0353	0.0024	0.0407	0.0407	0.1336	0.0034	0.0462	0.1035	0.0223	0.018	0.0046	0.0019	0.0211	0.0202	0.1165	0.0314	0.1025	0.0491	0.0022
5	rs4702652	9921519	0.85	0.865999623192944	0.8	2.21533462382677	0.0491644579711302	0.365447050112352	0.009	0.009	0.0723	0.0152	0.055	0.0194	0.0189	0.0353	0.0023	0.0407	0.0408	0.1335	0.0033	0.0462	0.1035	0.0224	0.018	0.0047	0.0019	0.0211	0.0202	0.1165	0.0314	0.1025	0.0491	0.0022
5	rs11747893	9922891	0.85	0.865999623192944	0.8	2.21533462382677	0.0563900483224566	0.362678977162709	0.0089	0.009	0.0725	0.015	0.055	0.0196	0.0188	0.0353	0.0022	0.0406	0.0408	0.1334	0.0033	0.0463	0.1035	0.0225	0.0179	0.0048	0.0018	0.0212	0.0202	0.1166	0.0314	0.1025	0.0491	0.0021
5	rs73742912	9923143	0.85	0.865999623192944	0.83	1.83951206400975	0.0573200435670816	0.361548306348442	0.0089	0.009	0.0725	0.015	0.055	0.0196	0.0189	0.0353	0.0022	0.0407	0.0408	0.1334	0.0033	0.0463	0.1035	0.0225	0.0179	0.0048	0.0018	0.0212	0.0202	0.1166	0.0314	0.1025	0.0491	0.0022
5	rs10036550	9923477	0.85	0.865999623192944	0.84	1.72327082949054	0.0543691662771706	0.36318181909393	0.0089	0.009	0.0725	0.015	0.055	0.0196	0.0188	0.0353	0.0022	0.0406	0.0408	0.1334	0.0033	0.0463	0.1035	0.0225	0.0179	0.0048	0.0018	0.0212	0.0202	0.1166	0.0314	0.1025	0.0491	0.0022
5	rs6555625	9931898	0.85	0.865999623192944	0.84	1.72327082949054	0.143517564311654	0.483294288789375	0.0084	0.0089	0.072	0.0147	0.0561	0.0192	0.0186	0.0352	0.0017	0.0402	0.0408	0.1329	0.0029	0.0461	0.1041	0.023	0.018	0.0047	0.0015	0.0215	0.0206	0.1172	0.0316	0.1032	0.0493	0.0018
5	rs72734865	9934655	0.85	0.865999623192944	0.84	1.72327082949054	0.14812202448247	0.488327532078867	0.0084	0.0089	0.072	0.0147	0.0561	0.0192	0.0186	0.0352	0.0016	0.0402	0.0408	0.1329	0.0029	0.0461	0.1041	0.023	0.018	0.0047	0.0015	0.0215	0.0206	0.1172	0.0316	0.1033	0.0493	0.0018
5	rs76760704	9939254	0.85	0.865999623192944	0.85	1.61149868637791	0.151781589385553	0.488736220345517	0.0084	0.0089	0.072	0.0147	0.0561	0.0192	0.0186	0.0352	0.0016	0.0402	0.0408	0.1329	0.0028	0.0461	0.104	0.023	0.018	0.0047	0.0015	0.0215	0.0206	0.1172	0.0316	0.1033	0.0493	0.0018
5	rs1428947	9945590	0.85	0.865999623192944	0.86	1.50416405558766	0.17506956559408	0.508042580981229	0.0083	0.009	0.0722	0.0146	0.0562	0.0192	0.0186	0.0352	0.0015	0.0404	0.0408	0.1327	0.0028	0.0461	0.104	0.023	0.0181	0.0048	0.0015	0.0215	0.0205	0.1172	0.0317	0.1034	0.0493	0.0017
5	rs2914726	9946689	0.85	0.865999623192944	0.86	1.50416405558766	0.175937295588736	0.531012272562211	0.0083	0.009	0.0722	0.0146	0.0562	0.0192	0.0186	0.0352	0.0016	0.0404	0.0407	0.1326	0.0028	0.0462	0.1039	0.023	0.0181	0.0048	0.0015	0.0215	0.0205	0.1172	0.0317	0.1034	0.0494	0.0017
5	rs115690446	9946844	0.85	0.865999623192944	0.86	1.50416405558766	0.17826339649829	0.566499214652932	0.0083	0.009	0.0722	0.0146	0.0562	0.0192	0.0186	0.0352	0.0016	0.0404	0.0408	0.1326	0.0027	0.0462	0.1038	0.023	0.0181	0.0048	0.0015	0.0215	0.0205	0.1171	0.0317	0.1034	0.0494	0.0017
5	rs62361935	9951003	0.85	0.865999623192944	0.86	1.50416405558766	0.244765101765418	0.621691361537928	0.0083	0.009	0.0716	0.0143	0.0561	0.0193	0.0188	0.0353	0.0016	0.0404	0.0412	0.1323	0.0027	0.0467	0.1036	0.0235	0.0183	0.0049	0.0014	0.0216	0.0206	0.1163	0.032	0.103	0.0494	0.0016
5	rs7708238	9951112	0.85	0.865999623192944	0.86	1.50416405558766	0.248356919967662	0.619090686621064	0.0084	0.009	0.0716	0.0143	0.0561	0.0193	0.0188	0.0353	0.0016	0.0405	0.0412	0.1323	0.0027	0.0467	0.1035	0.0235	0.0183	0.0049	0.0014	0.0216	0.0206	0.1163	0.032	0.103	0.0494	0.0016
5	rs72734883	9951505	0.85	0.865999623192944	0.86	1.50416405558766	0.249237330407798	0.6308138250199	0.0084	0.009	0.0716	0.0143	0.0561	0.0193	0.0188	0.0353	0.0016	0.0405	0.0412	0.1323	0.0027	0.0467	0.1035	0.0235	0.0183	0.0049	0.0014	0.0216	0.0206	0.1163	0.032	0.103	0.0494	0.0016
5	rs6860874	9962103	0.85	0.865999623192944	0.87	1.40123301501992	0.252998122553371	0.683819416931836	0.0084	0.009	0.0714	0.0143	0.0561	0.0193	0.0188	0.0354	0.0016	0.0405	0.0412	0.1322	0.0027	0.0468	0.1033	0.0236	0.0184	0.0049	0.0015	0.0217	0.0206	0.1161	0.0321	0.1029	0.0494	0.0016
5	rs13178712	9962645	0.85	0.865999623192944	0.87	1.40123301501992	0.252465318379843	0.681160788386756	0.0084	0.009	0.0714	0.0143	0.0561	0.0193	0.0188	0.0354	0.0016	0.0405	0.0412	0.1322	0.0027	0.0468	0.1033	0.0236	0.0184	0.0049	0.0015	0.0217	0.0206	0.1161	0.0321	0.1029	0.0494	0.0016
5	rs1428954	9963889	0.85	0.865999623192944	0.87	1.40123301501992	0.243284239956087	0.682785226846624	0.0084	0.009	0.0713	0.0145	0.0561	0.0193	0.0189	0.0354	0.0016	0.0405	0.0414	0.1322	0.0026	0.0469	0.1031	0.0236	0.0184	0.0049	0.0015	0.0217	0.0207	0.1159	0.0322	0.1027	0.0494	0.0017
5	rs114316519	9966846	0.85	0.865999623192944	0.87	1.40123301501992	0.243501703735415	0.683523897858043	0.0084	0.009	0.0714	0.0145	0.056	0.0193	0.019	0.0354	0.0016	0.0406	0.0414	0.1322	0.0026	0.0469	0.103	0.0236	0.0185	0.0049	0.0015	0.0217	0.0206	0.1159	0.0322	0.1027	0.0494	0.0016
5	rs40235	9975472	0.85	0.865999623192944	0.87	1.40123301501992	0.247258809226919	0.766600612695593	0.0085	0.009	0.0715	0.0147	0.056	0.0193	0.0194	0.0356	0.0016	0.0412	0.042	0.1316	0.0025	0.0471	0.1022	0.0238	0.019	0.0049	0.0015	0.0221	0.0207	0.1146	0.0324	0.1019	0.0489	0.0017
5	rs39736	9978412	0.85	0.865999623192944	0.88	1.30266910679319	0.241678331438831	0.74213491276711	0.0085	0.009	0.0714	0.0148	0.056	0.0194	0.0196	0.0356	0.0016	0.0413	0.042	0.1314	0.0027	0.0472	0.1017	0.0238	0.0192	0.0051	0.0016	0.0222	0.0206	0.1143	0.0324	0.1017	0.049	0.0017
5	rs38079	9978638	0.85	0.865999623192944	0.88	1.30266910679319	0.239043542438442	0.732217422204701	0.0085	0.009	0.0713	0.0148	0.056	0.0194	0.0196	0.0356	0.0016	0.0412	0.042	0.1313	0.0027	0.0472	0.1017	0.0239	0.0192	0.0051	0.0016	0.0222	0.0206	0.1142	0.0324	0.1016	0.049	0.0018
5	rs55716273	9979968	0.85	0.865999623192944	0.88	1.30266910679319	0.259484688887123	0.728168753467127	0.0085	0.0091	0.0711	0.0148	0.056	0.0194	0.0196	0.0356	0.0017	0.0412	0.0419	0.1311	0.0027	0.0472	0.1016	0.0239	0.0192	0.0052	0.0017	0.0222	0.0206	0.1141	0.0325	0.1016	0.0491	0.0018
5	rs13172193	9982966	0.85	0.865999623192944	0.88	1.30266910679319	0.263964867368834	0.743489563897307	0.0086	0.0091	0.0709	0.0148	0.0561	0.0195	0.0196	0.0356	0.0017	0.0413	0.0419	0.1308	0.0028	0.0473	0.1014	0.0239	0.0191	0.0054	0.0017	0.0222	0.0206	0.1139	0.0325	0.1015	0.0492	0.0019
5	rs38061	9985893	0.84	0.946582027722497	0.88	1.30266910679319	0.430603309148474	0.572019245973687	0.009	0.0095	0.0697	0.0155	0.0567	0.0201	0.0206	0.0355	0.0021	0.0421	0.0413	0.1282	0.0034	0.048	0.0992	0.0247	0.02	0.0066	0.0024	0.023	0.0206	0.1115	0.0323	0.1004	0.0483	0.0025
5	rs10072374	9987909	0.84	0.946582027722497	0.88	1.30266910679319	0.486133159668632	0.607275843979144	0.009	0.0096	0.0693	0.0157	0.0566	0.0203	0.021	0.0356	0.002	0.0421	0.0414	0.1279	0.0037	0.0479	0.0988	0.0249	0.02	0.0067	0.0024	0.023	0.0205	0.1111	0.0323	0.1001	0.0485	0.0025
5	rs80186485	9989136	0.84	0.946582027722497	0.9	1.11848291839441	0.558857036330369	0.642151143451059	0.0091	0.0096	0.0687	0.0157	0.0565	0.0205	0.0214	0.0356	0.0021	0.0423	0.0416	0.1277	0.0038	0.048	0.0984	0.0252	0.02	0.0069	0.0025	0.0231	0.0205	0.1108	0.0323	0.0999	0.0486	0.0025
5	rs16883981	9997370	0.84	0.946582027722497	0.92	0.951254862179695	0.595841811874479	0.667609167969651	0.0091	0.0097	0.0685	0.0157	0.0565	0.0206	0.0216	0.0356	0.0021	0.0423	0.0416	0.1275	0.0038	0.048	0.0981	0.0253	0.0199	0.007	0.0026	0.0231	0.0205	0.1105	0.0323	0.0999	0.0487	0.0025
5	rs6891283	9999146	0.84	0.946582027722497	0.92	0.951254862179695	0.588329454415745	0.655729654332116	0.0091	0.0097	0.0685	0.0157	0.0565	0.0206	0.0216	0.0356	0.0021	0.0424	0.0416	0.1275	0.0038	0.0481	0.0981	0.0253	0.0199	0.007	0.0026	0.0231	0.0205	0.1105	0.0323	0.0998	0.0487	0.0026
5	rs425345	9999892	0.84	0.946582027722497	0.92	0.951254862179695	0.583436220458857	0.64404525498558	0.0091	0.0097	0.0685	0.0158	0.0565	0.0206	0.0216	0.0356	0.0021	0.0424	0.0416	0.1275	0.0038	0.0481	0.0979	0.0253	0.02	0.007	0.0026	0.0231	0.0205	0.1105	0.0323	0.0998	0.0487	0.0026
5	rs906073	10019865	0.84	0.946582027722497	0.92	0.951254862179695	0.539930586607677	0.643170888784072	0.0092	0.0097	0.0682	0.0159	0.0564	0.0207	0.0217	0.0356	0.0022	0.0425	0.0417	0.1274	0.0039	0.0482	0.0976	0.0255	0.02	0.007	0.0027	0.0231	0.0205	0.1103	0.0321	0.0998	0.0489	0.0026
5	rs77074715	10020894	0.84	0.946582027722497	0.92	0.951254862179695	0.527829259314162	0.663056908744624	0.0092	0.0097	0.0682	0.0159	0.0564	0.0207	0.0217	0.0356	0.0022	0.0428	0.0417	0.1273	0.0039	0.0481	0.0975	0.0255	0.02	0.007	0.0027	0.0231	0.0205	0.1102	0.0321	0.0998	0.0489	0.0026
5	rs3111093	10023973	0.84	0.946582027722497	0.92	0.951254862179695	0.561785745201694	0.629798681891844	0.0093	0.0098	0.0677	0.0158	0.0565	0.0209	0.0221	0.0357	0.0025	0.0431	0.0418	0.1264	0.0042	0.0483	0.0966	0.0258	0.0202	0.0073	0.0028	0.0232	0.0207	0.1091	0.0321	0.0993	0.049	0.0028
5	rs13179434	10025941	0.84	0.946582027722497	0.92	0.951254862179695	0.504968467479151	0.610584326013425	0.0094	0.0099	0.0672	0.0159	0.0567	0.0213	0.0223	0.0357	0.0027	0.0433	0.0418	0.1253	0.0046	0.0487	0.0958	0.026	0.0204	0.0074	0.003	0.0234	0.0208	0.1083	0.0322	0.0981	0.0493	0.0031
5	rs7735140	10029224	0.83	1.03168894651748	0.93	0.873875650440679	0.384869082050429	0.674524528023974	0.0096	0.0101	0.066	0.0162	0.0561	0.022	0.0229	0.036	0.0034	0.0444	0.042	0.1233	0.0055	0.0491	0.0944	0.0266	0.0211	0.0078	0.0035	0.0236	0.0211	0.1064	0.0326	0.0958	0.0495	0.0038
5	rs61173379	10030176	0.83	1.03168894651748	0.93	0.873875650440679	0.354898453147593	0.702048998205873	0.0097	0.0103	0.0652	0.0167	0.0558	0.0225	0.0232	0.0367	0.0036	0.0447	0.0419	0.1226	0.0058	0.0491	0.0939	0.0269	0.0216	0.0078	0.0037	0.0236	0.021	0.1056	0.0322	0.0954	0.049	0.004
5	rs10060537	10031142	0.83	1.03168894651748	0.93	0.873875650440679	0.295811760377835	0.708596211427618	0.0098	0.0104	0.0647	0.0173	0.0559	0.023	0.0235	0.0365	0.0038	0.0449	0.0417	0.1218	0.0061	0.049	0.0937	0.0274	0.0222	0.0078	0.0039	0.0237	0.0211	0.1045	0.0318	0.0948	0.0491	0.0042
5	rs75988023	10031488	0.82	1.12138066584829	0.93	0.873875650440679	0.298622256792763	0.720086343063295	0.0098	0.0105	0.0647	0.0174	0.056	0.0231	0.0237	0.0365	0.0038	0.0449	0.0416	0.1216	0.0061	0.0491	0.0937	0.0275	0.0223	0.0078	0.0039	0.0237	0.0211	0.1043	0.0317	0.0945	0.049	0.0043
5	rs7734914	10032335	0.82	1.12138066584829	0.93	0.873875650440679	0.286941773833271	0.710533211864037	0.0099	0.0105	0.0646	0.0177	0.056	0.0233	0.024	0.0364	0.0038	0.0449	0.0416	0.1215	0.0061	0.0491	0.0935	0.0277	0.0226	0.0077	0.0039	0.0238	0.021	0.104	0.0315	0.0942	0.0489	0.0044
5	rs73740774	10032396	0.83	1.03168894651748	0.93	0.873875650440679	0.288370359695281	0.696999137776125	0.0099	0.0105	0.0646	0.0177	0.056	0.0233	0.024	0.0364	0.0038	0.0449	0.0415	0.1215	0.0061	0.049	0.094	0.0277	0.0225	0.0077	0.0039	0.0238	0.021	0.1041	0.0313	0.0942	0.0486	0.0044
5	rs1395097	10035169	0.83	1.03168894651748	0.93	0.873875650440679	0.212684811472282	0.92687100267438	0.0099	0.0111	0.0654	0.0192	0.0553	0.0237	0.0249	0.0368	0.0043	0.0443	0.0411	0.1181	0.0067	0.0496	0.0926	0.0284	0.0241	0.0077	0.0042	0.0235	0.021	0.1022	0.0317	0.0929	0.0493	0.0046
5	rs1476481	10036432	0.82	1.12138066584829	0.93	0.873875650440679	0.196465549667674	1.05010483986247	0.0097	0.0115	0.0657	0.0201	0.0552	0.0241	0.0258	0.0367	0.0046	0.0437	0.041	0.1168	0.0066	0.0494	0.0917	0.0289	0.0249	0.0075	0.0045	0.0236	0.0211	0.1005	0.0321	0.0922	0.05	0.0047
5	rs76061133	10038277	0.82	1.12138066584829	0.93	0.873875650440679	0.152746418390853	1.30262514073841	0.0093	0.0119	0.067	0.0214	0.0557	0.0248	0.0266	0.0354	0.0047	0.0425	0.0409	0.1152	0.0066	0.0499	0.0908	0.0291	0.0265	0.0066	0.0047	0.0233	0.0204	0.0989	0.0322	0.0926	0.0509	0.0048
5	rs12658915	10040087	0.8	1.31473769560416	0.94	0.800578923638966	0.308224191020918	1.31035182265275	0.0088	0.0125	0.0683	0.0228	0.055	0.0255	0.0276	0.034	0.0049	0.0411	0.041	0.1143	0.0066	0.0504	0.09	0.0294	0.0282	0.006	0.005	0.0227	0.0199	0.0972	0.0321	0.0931	0.0517	0.0049
5	rs56148601	10040125	0.8	1.31473769560416	0.94	0.800578923638966	0.27180143922266	1.30648751017544	0.0088	0.0124	0.0684	0.0228	0.0551	0.0255	0.0275	0.0339	0.0049	0.041	0.041	0.1143	0.0066	0.0504	0.0902	0.0293	0.0283	0.006	0.005	0.0226	0.0199	0.0971	0.032	0.0932	0.0516	0.0049
5	rs314740	10040768	0.8	1.31473769560416	0.95	0.731303845289611	0.461922713866397	1.48169578536645	0.0087	0.0123	0.0689	0.023	0.0553	0.0258	0.0276	0.0331	0.005	0.0399	0.0412	0.1135	0.0065	0.0508	0.0905	0.0294	0.0288	0.0055	0.0051	0.0222	0.0196	0.0985	0.0317	0.0941	0.0515	0.0048
5	rs12186344	10042062	0.8	1.31473769560416	0.94	0.800578923638966	0.539407426707169	1.71505615229576	0.0085	0.0123	0.0694	0.0231	0.0551	0.0258	0.0277	0.0329	0.005	0.0397	0.0414	0.1134	0.0065	0.0508	0.0904	0.0293	0.0291	0.0054	0.0051	0.0218	0.0196	0.0986	0.0318	0.0945	0.0515	0.0048
5	rs11738850	10042771	0.8	1.31473769560416	0.94	0.800578923638966	0.56371995310208	1.81120923539555	0.0085	0.0123	0.0695	0.0232	0.0551	0.0258	0.0278	0.0328	0.005	0.0396	0.0414	0.1134	0.0065	0.0507	0.0903	0.0293	0.0291	0.0054	0.005	0.0218	0.0196	0.0987	0.0318	0.0946	0.0514	0.0048
5	rs10052150	10051405	0.79	1.41850260412024	0.94	0.800578923638966	0.721920837935661	1.85938892035506	0.0081	0.0123	0.0702	0.0234	0.0543	0.0258	0.0279	0.0318	0.0049	0.0382	0.0408	0.1152	0.0063	0.0493	0.0913	0.0293	0.0301	0.005	0.0048	0.0214	0.0193	0.1011	0.0318	0.0958	0.0511	0.0044
5	rs57096971	10053683	0.79	1.41850260412024	0.95	0.731303845289611	0.782775621680207	1.90471883281823	0.0081	0.0123	0.0702	0.0234	0.0543	0.0259	0.0279	0.0318	0.0049	0.0381	0.0407	0.1153	0.0063	0.0493	0.0915	0.0293	0.03	0.005	0.0048	0.0213	0.0193	0.1012	0.0318	0.0959	0.051	0.0043
5	rs1506030	10055916	0.79	1.41850260412024	0.95	0.731303845289611	0.81038662399934	2.05418868435124	0.008	0.0123	0.0702	0.0233	0.0543	0.026	0.0279	0.0317	0.0048	0.0381	0.0407	0.1155	0.0063	0.0492	0.0917	0.0293	0.03	0.005	0.0048	0.0212	0.0193	0.1013	0.0318	0.0959	0.051	0.0043
5	rs80290225	10056346	0.79	1.41850260412024	0.94	0.800578923638966	0.770816873998756	1.98919903900042	0.0079	0.0123	0.0703	0.0233	0.0542	0.026	0.0279	0.0317	0.0048	0.0381	0.0407	0.1156	0.0063	0.0493	0.0918	0.0293	0.03	0.005	0.0047	0.0212	0.0193	0.1012	0.0318	0.0958	0.051	0.0043
5	rs75995538	10056552	0.79	1.41850260412024	0.94	0.800578923638966	0.733467070807056	1.94627046926342	0.0079	0.0123	0.0703	0.0233	0.0542	0.026	0.0279	0.0317	0.0048	0.0381	0.0407	0.1156	0.0063	0.0492	0.0918	0.0293	0.03	0.005	0.0047	0.0212	0.0193	0.1012	0.0318	0.0958	0.051	0.0043
5	rs7703397	10063991	0.79	1.41850260412024	0.94	0.800578923638966	0.729859563973309	2.0394425837226	0.0077	0.0123	0.0707	0.0232	0.0533	0.0262	0.0275	0.0315	0.0047	0.0381	0.0409	0.1174	0.0061	0.0486	0.0923	0.0291	0.0305	0.0048	0.0044	0.021	0.019	0.1019	0.0314	0.0966	0.0507	0.0041
5	rs73042439	10067486	0.79	1.41850260412024	0.94	0.800578923638966	0.645881194133818	1.74649423290643	0.0075	0.0122	0.0711	0.0231	0.0531	0.0263	0.0277	0.0316	0.0044	0.0378	0.0409	0.1182	0.0059	0.0484	0.0925	0.0288	0.0307	0.0045	0.0042	0.0208	0.0188	0.1021	0.0311	0.0974	0.0507	0.0037
5	rs10066275	10069158	0.79	1.41850260412024	0.94	0.800578923638966	0.740554477279736	1.89724218821741	0.0074	0.0121	0.0713	0.023	0.0531	0.0263	0.0278	0.0316	0.0043	0.0376	0.041	0.1186	0.0058	0.0483	0.0926	0.0287	0.0308	0.0044	0.0041	0.0207	0.0188	0.1023	0.0311	0.0976	0.0509	0.0036
5	rs114723951	10070078	0.79	1.41850260412024	0.94	0.800578923638966	0.606640300388713	1.70611442497794	0.0073	0.0121	0.0715	0.0231	0.0531	0.0263	0.0278	0.0316	0.0043	0.0374	0.0409	0.119	0.0057	0.0481	0.0927	0.0285	0.0308	0.0044	0.004	0.0207	0.0189	0.1022	0.031	0.0979	0.0511	0.0036
5	rs78286991	10070225	0.79	1.41850260412024	0.95	0.731303845289611	0.602847203139284	1.72435585346505	0.0073	0.0121	0.0717	0.0231	0.053	0.0264	0.0278	0.0316	0.0043	0.0373	0.0409	0.119	0.0056	0.0481	0.0927	0.0285	0.0308	0.0043	0.004	0.0206	0.0189	0.1022	0.031	0.0979	0.0511	0.0036
5	rs1876154	10072247	0.79	1.41850260412024	0.95	0.731303845289611	0.602847203139284	1.64459098907433	0.0072	0.0119	0.0721	0.0232	0.0529	0.0265	0.0279	0.0318	0.0041	0.0369	0.0408	0.12	0.0053	0.0478	0.0926	0.0281	0.0311	0.0042	0.0037	0.0206	0.0191	0.1019	0.0308	0.0986	0.0516	0.0034
5	rs77488776	10072284	0.79	1.41850260412024	0.96	0.665984986819169	0.596458412144193	1.62230390558771	0.0072	0.0119	0.072	0.0232	0.0529	0.0265	0.0278	0.0319	0.004	0.0369	0.0408	0.1201	0.0053	0.0478	0.0926	0.0282	0.0311	0.0042	0.0037	0.0206	0.0191	0.1018	0.0309	0.0985	0.0517	0.0034
5	rs10866467	10073369	0.8	1.31473769560416	0.96	0.665984986819169	0.527311690955806	1.71681024347895	0.0071	0.0118	0.0725	0.0232	0.0529	0.0264	0.0279	0.0319	0.0039	0.0367	0.0405	0.1209	0.0052	0.0478	0.0926	0.028	0.0311	0.004	0.0035	0.0205	0.0192	0.1019	0.0308	0.0986	0.0519	0.0033
5	rs76666204	10073558	0.8	1.31473769560416	0.96	0.665984986819169	0.501994855649219	1.96575123314742	0.0071	0.0118	0.0726	0.0231	0.053	0.0263	0.0279	0.0319	0.0038	0.0367	0.0405	0.121	0.0051	0.0478	0.0926	0.028	0.031	0.004	0.0035	0.0205	0.0192	0.1019	0.0308	0.0986	0.052	0.0032
5	rs78121514	10076656	0.81	1.21571301420429	0.96	0.665984986819169	0.390040204503201	1.35095831506173	0.0068	0.0114	0.0736	0.0228	0.0535	0.0258	0.0272	0.0321	0.0035	0.0364	0.0409	0.1227	0.0046	0.0477	0.0931	0.0272	0.0306	0.0036	0.0031	0.0202	0.0193	0.1031	0.0304	0.0986	0.0526	0.0028
5	rs7706209	10090297	0.82	1.12138066584829	0.96	0.665984986819169	0.349602120646731	0.972016051135872	0.0065	0.0108	0.075	0.0223	0.0543	0.0251	0.0263	0.0326	0.0031	0.0358	0.0414	0.1251	0.0039	0.0477	0.0938	0.0261	0.0301	0.003	0.0025	0.0198	0.0194	0.1046	0.0299	0.0986	0.0538	0.0023
5	rs35836204	10100038	0.82	1.12138066584829	0.96	0.665984986819169	0.383374333718304	0.97456295877768	0.0065	0.0108	0.0751	0.0223	0.0543	0.025	0.0262	0.0326	0.0031	0.0358	0.0415	0.1251	0.0039	0.0477	0.0938	0.026	0.0301	0.0029	0.0024	0.0198	0.0194	0.1047	0.0298	0.0987	0.0538	0.0023
5	rs5020077	10105216	0.82	1.12138066584829	0.96	0.665984986819169	0.460225098699162	1.02657335890734	0.0064	0.0109	0.0752	0.0224	0.0544	0.025	0.0261	0.0327	0.0031	0.0356	0.0415	0.1254	0.0039	0.0475	0.0939	0.026	0.0301	0.0029	0.0024	0.0198	0.0194	0.1048	0.0297	0.0986	0.0539	0.0022
5	rs75976249	10108175	0.83	1.03168894651748	0.96	0.665984986819169	0.41130179461021	0.773275215651489	0.0062	0.0106	0.0765	0.022	0.0546	0.0246	0.0258	0.0329	0.0029	0.0353	0.0418	0.1274	0.0035	0.0473	0.0949	0.0254	0.0297	0.0027	0.0021	0.0191	0.0191	0.1055	0.0296	0.0989	0.0532	0.0019
5	rs6868217	10108797	0.83	1.03168894651748	0.96	0.665984986819169	0.437252940174778	0.679537228467831	0.0061	0.0105	0.077	0.0218	0.0547	0.0245	0.0257	0.0331	0.0029	0.0353	0.0421	0.1282	0.0033	0.0472	0.0953	0.0252	0.0295	0.0025	0.002	0.0188	0.019	0.1058	0.0294	0.099	0.0529	0.0018
5	rs115075184	10109188	0.83	1.03168894651748	0.96	0.665984986819169	0.468682564733618	0.683967187320517	0.0061	0.0105	0.0773	0.0217	0.0547	0.0244	0.0256	0.0332	0.0029	0.0353	0.0422	0.1287	0.0032	0.0471	0.0955	0.0251	0.0295	0.0025	0.0019	0.0186	0.0189	0.106	0.0294	0.0989	0.0528	0.0017
5	rs906070	10109323	0.83	1.03168894651748	0.96	0.665984986819169	0.497141424952995	0.691364897656391	0.0061	0.0104	0.0774	0.0216	0.0548	0.0244	0.0256	0.0332	0.0029	0.0353	0.0423	0.1289	0.0032	0.0471	0.0956	0.0251	0.0294	0.0025	0.0019	0.0185	0.0189	0.1061	0.0293	0.0989	0.0527	0.0017
5	rs2658092	10115520	0.83	1.03168894651748	0.96	0.665984986819169	0.654793215204817	0.670402779796481	0.0061	0.0105	0.0782	0.0215	0.0546	0.0242	0.0255	0.0334	0.003	0.0351	0.0422	0.1301	0.003	0.047	0.0962	0.0247	0.0292	0.0023	0.0019	0.018	0.0186	0.1061	0.0289	0.099	0.0532	0.0017
5	rs4440325	10116476	0.84	0.946582027722497	0.95	0.731303845289611	0.694806368968895	0.699077500661378	0.006	0.0105	0.0782	0.0214	0.0545	0.0242	0.0255	0.0334	0.003	0.035	0.0423	0.1303	0.003	0.047	0.0963	0.0247	0.0291	0.0023	0.0019	0.018	0.0185	0.1063	0.0289	0.099	0.0532	0.0016
5	rs28688773	10117232	0.84	0.946582027722497	0.95	0.731303845289611	0.703202322096181	0.72143202272451	0.006	0.0105	0.0782	0.0214	0.0545	0.0242	0.0255	0.0334	0.003	0.035	0.0423	0.1303	0.003	0.047	0.0964	0.0247	0.0291	0.0023	0.0019	0.018	0.0185	0.1063	0.0289	0.0989	0.0532	0.0016
5	rs66486838	10124129	0.84	0.946582027722497	0.95	0.731303845289611	0.666281223991845	0.588942040111082	0.0061	0.0106	0.0787	0.0213	0.0545	0.0238	0.0253	0.0331	0.003	0.0349	0.0421	0.1321	0.0033	0.047	0.0964	0.0246	0.0285	0.0022	0.0018	0.0178	0.0181	0.1065	0.0287	0.0988	0.0533	0.0017
5	rs2662411	10133704	0.84	0.946582027722497	0.95	0.731303845289611	0.687551711383783	0.558736792973736	0.0061	0.0106	0.0787	0.0213	0.0545	0.0238	0.0253	0.0327	0.003	0.035	0.0422	0.1332	0.0034	0.0469	0.0966	0.0245	0.0284	0.0022	0.0018	0.0177	0.018	0.1061	0.0286	0.0987	0.0532	0.0017
5	rs77515512	10134165	0.84	0.946582027722497	0.95	0.731303845289611	0.730535373472565	0.538957726935026	0.0061	0.0106	0.0788	0.0213	0.0545	0.0238	0.0253	0.0326	0.0031	0.0349	0.0421	0.1334	0.0034	0.0469	0.0966	0.0245	0.0283	0.0022	0.0018	0.0177	0.018	0.1062	0.0286	0.0988	0.0532	0.0016
5	rs113076448	10137166	0.84	0.946582027722497	0.95	0.731303845289611	0.702980799990783	0.520464354474043	0.006	0.0106	0.079	0.0213	0.0544	0.0237	0.0252	0.0326	0.0031	0.035	0.0421	0.1337	0.0034	0.0468	0.0967	0.0245	0.0283	0.0022	0.0018	0.0177	0.018	0.1062	0.0286	0.0988	0.0531	0.0016
5	rs77589409	10138511	0.85	0.865999623192944	0.95	0.731303845289611	0.647445691097591	0.503369734103132	0.0059	0.0106	0.0795	0.0212	0.0543	0.0236	0.0248	0.0326	0.003	0.0351	0.0419	0.1347	0.0034	0.0466	0.0967	0.0244	0.0281	0.0021	0.0018	0.0176	0.0178	0.1062	0.0286	0.0991	0.0529	0.0016
5	rs10050438	10139143	0.85	0.865999623192944	0.95	0.731303845289611	0.617806650925729	0.490099148503449	0.0058	0.0106	0.0799	0.0211	0.0542	0.0236	0.0247	0.0325	0.003	0.0351	0.0416	0.1354	0.0035	0.0465	0.0967	0.0243	0.028	0.002	0.0018	0.0176	0.0177	0.1063	0.0287	0.0993	0.0527	0.0016
5	rs79253704	10141178	0.85	0.865999623192944	0.95	0.731303845289611	0.553749087684356	0.465448547939201	0.0058	0.0106	0.0802	0.0211	0.0542	0.0235	0.0246	0.0326	0.0029	0.0351	0.0415	0.1355	0.0035	0.0465	0.0968	0.0242	0.0277	0.002	0.0018	0.0177	0.0176	0.1063	0.0287	0.0994	0.0527	0.0016
5	rs4409061	10142175	0.85	0.865999623192944	0.95	0.731303845289611	0.548201936930275	0.456725596455554	0.0058	0.0106	0.0803	0.0211	0.0542	0.0234	0.0246	0.0326	0.0029	0.0351	0.0415	0.1356	0.0035	0.0466	0.0969	0.0241	0.0277	0.002	0.0018	0.0177	0.0175	0.1063	0.0287	0.0995	0.0527	0.0017
5	rs3105796	10145356	0.85	0.865999623192944	0.95	0.731303845289611	0.532823178448868	0.468545449525885	0.0058	0.0105	0.0807	0.0211	0.0542	0.0233	0.0244	0.0326	0.0029	0.0351	0.0415	0.136	0.0036	0.0467	0.097	0.024	0.0275	0.0021	0.0017	0.0176	0.0174	0.1063	0.0285	0.0997	0.0525	0.0017
5	rs10474860	10145913	0.85	0.865999623192944	0.95	0.731303845289611	0.49456638451488	0.48247935475958	0.0058	0.0105	0.0807	0.0211	0.0543	0.0234	0.0244	0.0325	0.0029	0.035	0.0415	0.1362	0.0034	0.0466	0.0968	0.0239	0.0274	0.0021	0.0017	0.0176	0.0174	0.1065	0.0285	0.0998	0.0525	0.0017
5	rs35517537	10146485	0.85	0.865999623192944	0.95	0.731303845289611	0.451722886318452	0.436895584269755	0.0058	0.0105	0.0808	0.0213	0.0543	0.0233	0.0244	0.0324	0.0029	0.0349	0.0415	0.1366	0.0033	0.0465	0.0967	0.0238	0.0273	0.0021	0.0017	0.0176	0.0173	0.1067	0.0284	0.0999	0.0525	0.0017
5	rs3111089	10158564	0.86	0.789876638244022	0.95	0.731303845289611	0.338146798374584	0.385116099283249	0.006	0.0104	0.082	0.0215	0.0534	0.0232	0.0243	0.032	0.0029	0.035	0.0408	0.139	0.0032	0.0462	0.096	0.0234	0.0264	0.0021	0.0019	0.0174	0.017	0.1071	0.0284	0.1004	0.0524	0.0016
5	rs115946022	10161507	0.88	0.650722301593725	0.95	0.731303845289611	0.245813391507731	0.211386077689229	0.0063	0.0099	0.0853	0.0216	0.0523	0.0222	0.024	0.0315	0.0029	0.0352	0.0391	0.1436	0.0031	0.0464	0.0941	0.0222	0.0249	0.0019	0.002	0.0174	0.0165	0.1082	0.0287	0.1015	0.0518	0.0016
5	rs77955546	10161727	0.88	0.650722301593725	0.95	0.731303845289611	0.246776486311951	0.186973510486135	0.0063	0.0098	0.0855	0.0216	0.0522	0.0222	0.024	0.0315	0.0029	0.0353	0.0389	0.144	0.0031	0.0464	0.094	0.022	0.0248	0.0019	0.002	0.0175	0.0164	0.1083	0.0287	0.1014	0.0517	0.0016
5	rs1508855	10161876	0.88	0.650722301593725	0.95	0.731303845289611	0.248093129929291	0.183917591988687	0.0063	0.0098	0.0857	0.0217	0.0521	0.0221	0.0239	0.0316	0.0029	0.0354	0.0388	0.1442	0.0031	0.0464	0.0941	0.022	0.0247	0.0019	0.002	0.0174	0.0164	0.108	0.0287	0.1015	0.0517	0.0016
5	rs13361160	10169823	0.88	0.650722301593725	0.95	0.731303845289611	0.286133926126784	0.160300473335357	0.0063	0.0097	0.0863	0.022	0.0519	0.0219	0.0239	0.0316	0.0031	0.0359	0.0384	0.1455	0.0031	0.046	0.0942	0.0217	0.0243	0.0019	0.0022	0.0173	0.0164	0.1071	0.0288	0.1016	0.0511	0.0017
5	rs12514730	10170638	0.88	0.650722301593725	0.95	0.731303845289611	0.292871145527185	0.160784872734272	0.0063	0.0097	0.0862	0.022	0.0521	0.022	0.0239	0.0316	0.0031	0.0359	0.0384	0.1454	0.0032	0.0461	0.0942	0.0217	0.0243	0.0019	0.0022	0.0173	0.0165	0.1071	0.0288	0.1014	0.0511	0.0017
5	rs2892069	10198605	0.88	0.650722301593725	0.95	0.731303845289611	0.301642195224447	0.1634095378146	0.0063	0.0096	0.0863	0.022	0.0521	0.022	0.024	0.0316	0.0031	0.0358	0.0385	0.1455	0.0032	0.046	0.0943	0.0217	0.0243	0.0019	0.0023	0.0173	0.0165	0.1072	0.0288	0.1014	0.051	0.0017
5	rs13179710	10204224	0.88	0.650722301593725	0.96	0.665984986819169	0.299546007953607	0.15971987726673	0.0063	0.0096	0.0863	0.022	0.0521	0.0219	0.024	0.0316	0.0031	0.0358	0.0384	0.1455	0.0032	0.046	0.0943	0.0216	0.0242	0.0019	0.0023	0.0173	0.0165	0.1072	0.0288	0.1015	0.051	0.0017
5	rs11743922	10210627	0.88	0.650722301593725	0.97	0.604552021827049	0.305611877345832	0.162435690875087	0.0063	0.0096	0.0864	0.0221	0.0521	0.0218	0.024	0.0316	0.0031	0.0359	0.0383	0.1457	0.0032	0.0459	0.0943	0.0216	0.0242	0.0019	0.0023	0.0173	0.0165	0.1071	0.0288	0.1016	0.051	0.0018
5	rs79961447	10216283	0.89	0.587533376708783	0.97	0.604552021827049	0.345080131122774	0.146200197156492	0.0062	0.0096	0.0869	0.0222	0.0523	0.0214	0.0239	0.0316	0.0031	0.0362	0.0382	0.1458	0.0031	0.0457	0.0938	0.0212	0.0239	0.0018	0.0025	0.0172	0.0164	0.1072	0.0287	0.1023	0.0512	0.0019
5	rs7736903	10230118	0.89	0.587533376708783	1	0.442785362986439	0.392498917097056	0.161463899793957	0.0063	0.0096	0.0871	0.0224	0.0524	0.0211	0.024	0.0316	0.0031	0.0363	0.038	0.1459	0.0031	0.0455	0.0935	0.021	0.0238	0.0018	0.0025	0.0172	0.0164	0.1073	0.0286	0.1026	0.0516	0.0019
5	rs116635866	10234842	0.89	0.587533376708783	0.99	0.493036143459036	0.400147837988639	0.159043458968422	0.0063	0.0096	0.0871	0.0224	0.0524	0.0211	0.024	0.0316	0.0031	0.0363	0.038	0.1459	0.0031	0.0455	0.0935	0.021	0.0238	0.0018	0.0025	0.0172	0.0164	0.1072	0.0286	0.1027	0.0516	0.0019
5	rs17360625	10236693	0.89	0.587533376708783	0.99	0.493036143459036	0.401448751588188	0.156252030030194	0.0063	0.0096	0.0872	0.0223	0.0522	0.0211	0.024	0.0316	0.0031	0.0363	0.038	0.1459	0.0031	0.0456	0.0935	0.021	0.0237	0.0018	0.0026	0.0171	0.0164	0.1072	0.0286	0.1028	0.0514	0.0019
5	rs2292263	10236927	0.89	0.587533376708783	0.99	0.493036143459036	0.404227336919931	0.158657391375239	0.0063	0.0096	0.0872	0.0223	0.0522	0.0211	0.024	0.0316	0.0031	0.0364	0.038	0.1459	0.0031	0.0457	0.0935	0.021	0.0237	0.0018	0.0026	0.0172	0.0164	0.1072	0.0285	0.1027	0.0515	0.0019
5	rs2438652	10239261	0.89	0.587533376708783	0.99	0.493036143459036	0.428670901666377	0.154815099722716	0.0062	0.0096	0.0872	0.0223	0.0522	0.0211	0.0239	0.0316	0.0032	0.0363	0.0381	0.1458	0.0031	0.0457	0.0936	0.0209	0.0237	0.0018	0.0026	0.0171	0.0164	0.1071	0.0286	0.1028	0.0515	0.0019
5	rs2252505	10239278	0.89	0.587533376708783	1	0.442785362986439	0.426276037510967	0.153668968817247	0.0062	0.0096	0.0872	0.0223	0.0522	0.0211	0.0239	0.0316	0.0032	0.0363	0.038	0.1458	0.0031	0.0457	0.0936	0.0209	0.0237	0.0018	0.0026	0.0171	0.0164	0.1071	0.0285	0.1028	0.0515	0.0019
5	rs72738958	10239889	0.89	0.587533376708783	1	0.442785362986439	0.409813347645602	0.135844440998802	0.0062	0.0096	0.0872	0.0223	0.0522	0.0211	0.0239	0.0317	0.0032	0.0363	0.038	0.1458	0.0031	0.0457	0.0936	0.0209	0.0238	0.0018	0.0026	0.0171	0.0164	0.1071	0.0285	0.1027	0.0515	0.0019
5	rs2578623	10245141	0.9	0.528487958927512	1	0.442785362986439	0.41313743380271	0.133118058492342	0.006	0.0096	0.0877	0.0225	0.0522	0.0211	0.0237	0.0316	0.0032	0.0368	0.038	0.1448	0.003	0.0459	0.0929	0.021	0.0235	0.002	0.0028	0.0175	0.0165	0.1082	0.0283	0.1023	0.0511	0.0019
5	rs7736523	10246086	0.9	0.528487958927512	1	0.442785362986439	0.531588839196286	0.123561772776244	0.0057	0.0098	0.0876	0.0226	0.0522	0.0208	0.0234	0.0316	0.0032	0.0376	0.0383	0.1437	0.0026	0.0455	0.0926	0.0207	0.0232	0.0021	0.003	0.018	0.0167	0.1097	0.028	0.1023	0.0509	0.0019
5	rs11741923	10256049	0.91	0.473491286898298	1	0.442785362986439	0.579981672923781	0.126391940559463	0.0056	0.0099	0.0877	0.0228	0.0518	0.0208	0.0232	0.0317	0.003	0.0377	0.0383	0.1438	0.0025	0.0453	0.0923	0.0208	0.0229	0.002	0.0031	0.0182	0.017	0.1102	0.0275	0.1032	0.051	0.0019
5	rs2607327	10261542	0.91	0.473491286898298	1	0.442785362986439	0.58018461741255	0.156060166133246	0.0056	0.0099	0.0877	0.0228	0.0518	0.0208	0.0232	0.0317	0.003	0.0376	0.0383	0.1437	0.0026	0.0452	0.0922	0.0208	0.0229	0.002	0.0031	0.0182	0.017	0.1103	0.0275	0.1032	0.051	0.0019
5	rs2578642	10262740	0.91	0.473491286898298	1	0.442785362986439	0.581606153779713	0.156060166133246	0.0056	0.0099	0.0876	0.0228	0.0518	0.0208	0.0232	0.0317	0.003	0.0376	0.0383	0.1438	0.0026	0.0452	0.0922	0.0208	0.0229	0.002	0.0031	0.0182	0.017	0.1103	0.0275	0.1032	0.051	0.0019
5	rs2662533	10265278	0.91	0.473491286898298	1.01	0.39608418712213	0.608644711270019	0.15778995744588	0.0056	0.0098	0.0876	0.0229	0.0518	0.0208	0.0233	0.0316	0.003	0.0377	0.0383	0.1439	0.0025	0.0451	0.0923	0.0207	0.0229	0.002	0.0031	0.0182	0.017	0.1103	0.0274	0.1032	0.0511	0.0019
5	rs10053516	10270505	0.91	0.473491286898298	1.01	0.39608418712213	0.614676195248976	0.154432718292155	0.0055	0.0098	0.0878	0.0228	0.0519	0.0208	0.0232	0.0316	0.0029	0.0377	0.0383	0.1439	0.0025	0.0451	0.0923	0.0207	0.0229	0.0019	0.0031	0.0182	0.017	0.1106	0.0273	0.1032	0.0511	0.0018
5	rs75241039	10272052	0.91	0.473491286898298	1.02	0.35283343175317	0.603811677852416	0.141820772762153	0.0055	0.0098	0.0879	0.0228	0.0519	0.0208	0.0232	0.0316	0.0029	0.0377	0.0383	0.1439	0.0025	0.0451	0.0922	0.0207	0.0228	0.0019	0.003	0.0182	0.0171	0.1107	0.0273	0.1032	0.0511	0.0018
5	rs115129340	10282333	0.91	0.473491286898298	1.02	0.35283343175317	0.535295927360658	0.131672330810134	0.0052	0.0098	0.0885	0.0228	0.0517	0.0207	0.0232	0.0314	0.0028	0.0375	0.0389	0.144	0.0026	0.0451	0.0912	0.0205	0.0229	0.002	0.003	0.0182	0.0172	0.1115	0.027	0.1032	0.051	0.0019
5	rs6892453	10283322	0.91	0.473491286898298	1.02	0.35283343175317	0.535035382573639	0.137215233806753	0.0052	0.0099	0.0885	0.0228	0.0517	0.0207	0.0232	0.0314	0.0028	0.0375	0.0389	0.144	0.0026	0.0451	0.0912	0.0205	0.0229	0.002	0.003	0.0182	0.0172	0.1115	0.027	0.1032	0.051	0.0019
5	rs13180748	10286742	0.91	0.473491286898298	1.02	0.35283343175317	0.515474331585552	0.140802799448455	0.0052	0.0098	0.0887	0.0228	0.052	0.0206	0.0232	0.0313	0.0028	0.0375	0.0392	0.144	0.0026	0.0452	0.0908	0.0203	0.0228	0.002	0.0029	0.0181	0.017	0.1118	0.0271	0.1032	0.0512	0.0019
5	rs10038112	10290377	0.92	0.422441555019286	1.02	0.35283343175317	0.602847203139284	0.174854293958942	0.0053	0.0098	0.0883	0.0236	0.0519	0.0211	0.0236	0.031	0.0027	0.0375	0.0394	0.1438	0.0024	0.0452	0.0904	0.0202	0.0232	0.002	0.0029	0.0183	0.0164	0.1116	0.027	0.1028	0.0513	0.002
5	rs60493270	10299526	0.92	0.422441555019286	1.02	0.35283343175317	0.493939302674756	0.175653502228685	0.0054	0.0099	0.0879	0.0237	0.0521	0.0216	0.0238	0.0309	0.0028	0.0377	0.0394	0.1435	0.0024	0.0455	0.0897	0.0202	0.0231	0.0022	0.0029	0.0185	0.0165	0.1119	0.0271	0.1018	0.0511	0.0022
5	rs13359758	10301295	0.92	0.422441555019286	1.04	0.276253925711104	0.455873840775732	0.173956696920553	0.0055	0.0099	0.0878	0.0236	0.0521	0.0216	0.0238	0.0309	0.0027	0.0378	0.0394	0.1435	0.0024	0.0455	0.0897	0.0202	0.0232	0.0022	0.0029	0.0185	0.0164	0.112	0.0271	0.1018	0.0511	0.0022
5	rs13177199	10303738	0.93	0.375229593708928	1.04	0.276253925711104	0.457623997710259	0.17206704779392	0.0055	0.01	0.0875	0.0236	0.0525	0.0215	0.0238	0.031	0.0028	0.0378	0.0395	0.1435	0.0024	0.0454	0.0896	0.0201	0.0231	0.0022	0.0029	0.0185	0.0166	0.1118	0.0271	0.1016	0.0512	0.0022
5	rs11738495	10307037	0.93	0.375229593708928	1.05	0.24269399207398	0.467949461570005	0.194377363497736	0.0056	0.01	0.0869	0.0235	0.0533	0.0215	0.0238	0.0309	0.0028	0.038	0.0398	0.1431	0.0024	0.0454	0.0894	0.0201	0.0229	0.0023	0.0029	0.0185	0.0166	0.1117	0.027	0.1013	0.0517	0.0023
5	rs74655025	10308222	0.93	0.375229593708928	1.06	0.212122118160079	0.445680465412894	0.199993765811389	0.0056	0.01	0.0866	0.0232	0.0538	0.0215	0.0238	0.0309	0.0028	0.0381	0.0399	0.1431	0.0025	0.0454	0.0893	0.02	0.0227	0.0023	0.0029	0.0186	0.0167	0.1117	0.027	0.1013	0.0518	0.0023
5	rs10076504	10309763	0.93	0.375229593708928	1.06	0.212122118160079	0.418090942058749	0.234124505675388	0.0056	0.01	0.0865	0.0229	0.0539	0.0214	0.0237	0.0309	0.0028	0.0383	0.0399	0.143	0.0025	0.0455	0.0892	0.02	0.0226	0.0023	0.0029	0.0187	0.0167	0.1117	0.027	0.1012	0.0519	0.0023
5	rs76367609	10318058	0.94	0.331738599837001	1.05	0.24269399207398	0.262557500560765	0.283633965185847	0.0062	0.0106	0.0804	0.0215	0.0553	0.0217	0.023	0.0321	0.0028	0.0398	0.0406	0.1379	0.003	0.0487	0.087	0.0189	0.0214	0.0031	0.0022	0.0214	0.0189	0.1127	0.0297	0.0967	0.0547	0.0035
5	rs6887413	10319416	0.94	0.331738599837001	1.05	0.24269399207398	0.265011682268337	0.285857716773013	0.0062	0.0106	0.0804	0.0215	0.0553	0.0217	0.023	0.0321	0.0028	0.0398	0.0406	0.1379	0.003	0.0487	0.087	0.0189	0.0214	0.0031	0.0022	0.0214	0.0189	0.1127	0.0297	0.0967	0.0547	0.0035
5	rs591142	10319591	0.94	0.331738599837001	1.05	0.24269399207398	0.259394609926447	0.281882125692061	0.0062	0.0106	0.0804	0.0215	0.0553	0.0217	0.023	0.0321	0.0028	0.0398	0.0406	0.1379	0.003	0.0487	0.087	0.0189	0.0214	0.0031	0.0022	0.0213	0.0189	0.1127	0.0297	0.0967	0.0547	0.0035
5	rs77610276	10327778	0.94	0.331738599837001	1.05	0.24269399207398	0.247917355323121	0.278156006481766	0.0062	0.0106	0.0803	0.0215	0.0552	0.0217	0.023	0.0321	0.0028	0.0398	0.0406	0.1379	0.0032	0.0487	0.087	0.0189	0.0214	0.0031	0.0022	0.0214	0.0189	0.1127	0.0297	0.0967	0.0547	0.0036
5	rs62362652	10341897	0.94	0.331738599837001	1.05	0.24269399207398	0.29359279683037	0.278737208904261	0.0062	0.0105	0.0795	0.0213	0.0549	0.0218	0.0229	0.0321	0.0028	0.0402	0.0409	0.1377	0.0048	0.0488	0.0866	0.0188	0.0213	0.0032	0.0021	0.0216	0.0193	0.1118	0.03	0.0963	0.0548	0.0036
5	rs72740432	10349386	0.94	0.331738599837001	1.05	0.24269399207398	0.377479723280571	0.338902285951402	0.0062	0.0104	0.0794	0.0213	0.0548	0.0218	0.0228	0.0321	0.0028	0.0403	0.0408	0.1377	0.0051	0.0489	0.0867	0.0187	0.0211	0.0032	0.0021	0.0216	0.0194	0.1118	0.0301	0.0962	0.055	0.0037
5	rs35867401	10355050	0.94	0.331738599837001	1.05	0.24269399207398	0.378962772222604	0.340135581563719	0.0062	0.0104	0.0794	0.0213	0.0548	0.0218	0.0228	0.0321	0.0028	0.0403	0.0408	0.1377	0.0051	0.0489	0.0867	0.0187	0.0211	0.0032	0.0021	0.0217	0.0195	0.1118	0.0302	0.0962	0.055	0.0037
5	rs72740437	10360207	0.94	0.331738599837001	1.05	0.24269399207398	0.3819929369841	0.343967020522088	0.0062	0.0104	0.0794	0.0213	0.0548	0.0218	0.0228	0.0321	0.0028	0.0403	0.0408	0.1377	0.0051	0.0489	0.0867	0.0187	0.0211	0.0032	0.0021	0.0216	0.0195	0.1118	0.0302	0.0962	0.055	0.0037
5	rs2567590	10368745	0.94	0.331738599837001	1.03	0.312927433563081	0.380393686521309	0.342729717609269	0.0062	0.0104	0.0794	0.0213	0.0548	0.0218	0.0228	0.0321	0.0028	0.0404	0.0408	0.1377	0.0051	0.0489	0.0867	0.0187	0.0211	0.0032	0.0021	0.0216	0.0195	0.1118	0.0301	0.0962	0.055	0.0037
5	rs2607292	10372618	0.94	0.331738599837001	1.03	0.312927433563081	0.379457778687331	0.342977075173033	0.0062	0.0104	0.0794	0.0213	0.0548	0.0218	0.0228	0.0321	0.0028	0.0404	0.0408	0.1377	0.0051	0.0489	0.0867	0.0187	0.0211	0.0032	0.0021	0.0216	0.0195	0.1118	0.0301	0.0962	0.055	0.0037
5	rs62364286	10383141	0.94	0.331738599837001	1.03	0.312927433563081	0.376547468766047	0.332142484935134	0.0062	0.0104	0.0791	0.0212	0.0547	0.0217	0.0226	0.0322	0.0028	0.0413	0.0409	0.1375	0.0051	0.0489	0.0865	0.0186	0.0209	0.0032	0.0021	0.0216	0.0195	0.1119	0.0301	0.096	0.0553	0.0037
5	rs116769154	10384664	0.94	0.331738599837001	1.03	0.312927433563081	0.372230624605145	0.328594252649366	0.0062	0.0104	0.0791	0.0212	0.0547	0.0218	0.0227	0.0322	0.0028	0.0413	0.0409	0.1375	0.0051	0.0489	0.0865	0.0187	0.0209	0.0032	0.0021	0.0216	0.0195	0.1119	0.0301	0.096	0.0552	0.0037
5	rs72740444	10410226	0.94	0.331738599837001	1.03	0.312927433563081	0.373157424441982	0.325422579179607	0.0062	0.0104	0.0791	0.0212	0.0547	0.0218	0.0227	0.0322	0.0028	0.0413	0.0409	0.1375	0.0051	0.0489	0.0865	0.0187	0.0209	0.0032	0.0021	0.0216	0.0195	0.1119	0.0301	0.096	0.0552	0.0037
5	rs62364289	10419624	0.94	0.331738599837001	1.03	0.312927433563081	0.374303916610219	0.331407455090341	0.0062	0.0104	0.0791	0.0212	0.0547	0.0218	0.0227	0.0322	0.0028	0.0413	0.0409	0.1375	0.0051	0.0489	0.0865	0.0187	0.0209	0.0032	0.0021	0.0216	0.0195	0.1119	0.0301	0.096	0.0552	0.0037
5	rs77717792	10422122	0.94	0.331738599837001	1.03	0.312927433563081	0.373703149590497	0.33165241223901	0.0062	0.0104	0.0791	0.0212	0.0547	0.0218	0.0227	0.0322	0.0028	0.0413	0.0409	0.1375	0.0051	0.0489	0.0865	0.0187	0.0209	0.0032	0.0021	0.0216	0.0195	0.1119	0.03	0.096	0.0552	0.0037
5	rs72740446	10427377	0.94	0.331738599837001	1.03	0.312927433563081	0.370108878176067	0.329694236068424	0.0062	0.0104	0.0792	0.0212	0.0547	0.0218	0.0227	0.0322	0.0028	0.0413	0.0408	0.1375	0.0051	0.0489	0.0865	0.0187	0.0209	0.0032	0.0021	0.0215	0.0195	0.1119	0.03	0.096	0.0551	0.0037
5	rs78121683	10431116	0.94	0.331738599837001	1.03	0.312927433563081	0.372884714289532	0.332387600426347	0.0062	0.0104	0.0792	0.0212	0.0548	0.0218	0.0227	0.0322	0.0028	0.0413	0.0409	0.1375	0.0051	0.0489	0.0865	0.0187	0.0209	0.0032	0.0021	0.0215	0.0195	0.1119	0.03	0.096	0.0551	0.0037
5	rs12521546	10444131	0.94	0.331738599837001	1.03	0.312927433563081	0.384813668434297	0.306704457765356	0.0063	0.0105	0.0788	0.0212	0.0547	0.022	0.0227	0.0323	0.0028	0.0414	0.0408	0.1368	0.0052	0.0489	0.0865	0.0186	0.0208	0.0032	0.0021	0.0216	0.0195	0.1125	0.03	0.096	0.0551	0.0037
5	rs6858924	10447098	0.94	0.331738599837001	1.03	0.312927433563081	0.37731512257477	0.29931031239706	0.0063	0.0105	0.0787	0.0212	0.0546	0.022	0.0227	0.0323	0.0029	0.0414	0.0408	0.1366	0.0052	0.0488	0.0864	0.0186	0.0209	0.0032	0.0021	0.0216	0.0195	0.1127	0.0299	0.096	0.0551	0.0037
5	rs35228278	10449091	0.94	0.331738599837001	1.03	0.312927433563081	0.378577994203699	0.289026875031552	0.0063	0.0105	0.0787	0.0212	0.0546	0.022	0.0227	0.0323	0.0029	0.0414	0.0408	0.1365	0.0053	0.0488	0.0864	0.0186	0.0209	0.0032	0.0021	0.0216	0.0195	0.1128	0.0299	0.096	0.0551	0.0037
5	rs17815577	10459906	0.94	0.331738599837001	1.03	0.312927433563081	0.398397792237069	0.278737208904261	0.0065	0.0106	0.0782	0.0211	0.0545	0.022	0.0227	0.0324	0.0029	0.0416	0.0407	0.1359	0.0053	0.0488	0.0862	0.0186	0.0209	0.0033	0.0021	0.0218	0.0195	0.1132	0.0296	0.096	0.0553	0.0038
5	rs1814856	10459942	0.94	0.331738599837001	1.02	0.35283343175317	0.405762504789155	0.284101682562465	0.0065	0.0106	0.0782	0.0211	0.0546	0.022	0.0227	0.0324	0.0029	0.0416	0.0407	0.1359	0.0054	0.0489	0.0861	0.0186	0.0209	0.0033	0.0021	0.0218	0.0195	0.1132	0.0296	0.0959	0.0554	0.0038
5	rs2567575	10460700	0.94	0.331738599837001	1.02	0.35283343175317	0.416590262906994	0.276182711614721	0.0066	0.0106	0.078	0.0211	0.0546	0.022	0.0226	0.0325	0.003	0.0417	0.0405	0.1356	0.0054	0.0487	0.0858	0.0185	0.021	0.0034	0.0021	0.0218	0.0196	0.1136	0.0296	0.0958	0.0554	0.0039
5	rs79042067	10462371	0.94	0.331738599837001	1.02	0.35283343175317	0.421332307412285	0.276530625869637	0.0066	0.0106	0.0779	0.0211	0.0547	0.0221	0.0226	0.0325	0.003	0.0417	0.0404	0.1354	0.0054	0.0487	0.0858	0.0184	0.021	0.0034	0.0021	0.0218	0.0196	0.1137	0.0296	0.0958	0.0554	0.0039
5	rs112813906	10462678	0.94	0.331738599837001	1.01	0.39608418712213	0.422318759349073	0.275023972571688	0.0066	0.0106	0.0779	0.0211	0.0547	0.0221	0.0226	0.0325	0.003	0.0417	0.0403	0.1354	0.0054	0.0487	0.0858	0.0184	0.021	0.0034	0.0021	0.0218	0.0197	0.1138	0.0296	0.0958	0.0554	0.0039
5	rs2967951	10464107	0.94	0.331738599837001	1.01	0.39608418712213	0.423364488693877	0.274445166579399	0.0066	0.0106	0.0779	0.0211	0.0547	0.0221	0.0226	0.0324	0.003	0.0417	0.0403	0.1354	0.0054	0.0487	0.0858	0.0185	0.021	0.0034	0.0021	0.0218	0.0197	0.1139	0.0295	0.0958	0.0555	0.0039
5	rs16884756	10466742	0.94	0.331738599837001	1.01	0.39608418712213	0.422783369149322	0.271095530975335	0.0066	0.0107	0.0778	0.0211	0.0547	0.0221	0.0226	0.0324	0.003	0.0417	0.0403	0.1354	0.0054	0.0487	0.0858	0.0185	0.021	0.0035	0.0022	0.0218	0.0197	0.1139	0.0295	0.0958	0.0555	0.0039
5	rs1092913	10467702	0.94	0.331738599837001	1.01	0.39608418712213	0.425576361637737	0.271441454797163	0.0066	0.0107	0.0778	0.0211	0.0547	0.0221	0.0226	0.0324	0.003	0.0417	0.0403	0.1354	0.0054	0.0487	0.0858	0.0184	0.021	0.0035	0.0021	0.0218	0.0197	0.1139	0.0295	0.0958	0.0555	0.0039
5	rs1021693	10471918	0.94	0.331738599837001	1.01	0.39608418712213	0.4279108336493	0.272595519357223	0.0066	0.0107	0.0778	0.021	0.0548	0.022	0.0224	0.0325	0.0031	0.0419	0.0404	0.1354	0.0055	0.0486	0.086	0.0184	0.021	0.0036	0.0021	0.0216	0.0198	0.1137	0.0295	0.0961	0.0554	0.0039
5	rs7711645	10472134	0.94	0.331738599837001	1.01	0.39608418712213	0.421622321175275	0.273519860103725	0.0065	0.0107	0.0779	0.0209	0.0548	0.0219	0.0223	0.0325	0.003	0.0418	0.0404	0.1354	0.0055	0.0486	0.0862	0.0184	0.0211	0.0036	0.0021	0.0216	0.0198	0.1137	0.0295	0.096	0.0554	0.0038
5	rs2673899	10472854	0.94	0.331738599837001	1.01	0.39608418712213	0.452383385040706	0.269598107849824	0.0066	0.0107	0.0779	0.021	0.0547	0.0219	0.0224	0.0325	0.003	0.0417	0.0404	0.1354	0.0055	0.0485	0.0862	0.0183	0.0211	0.0036	0.0021	0.0216	0.0198	0.1136	0.0295	0.0961	0.0555	0.0039
5	rs10079235	10481418	0.95	0.291843936447983	1.01	0.39608418712213	0.305120306205503	0.330917699332554	0.0073	0.0111	0.0767	0.0212	0.0548	0.0215	0.0219	0.0326	0.0037	0.0411	0.0404	0.1357	0.0051	0.049	0.0857	0.018	0.0217	0.0043	0.0028	0.0216	0.0203	0.1113	0.0301	0.0955	0.055	0.0048
5	rs2962330	10481725	0.95	0.291843936447983	1.01	0.39608418712213	0.303844180899323	0.327861528287684	0.0073	0.0111	0.0767	0.0212	0.0548	0.0215	0.0218	0.0326	0.0037	0.0411	0.0405	0.1357	0.0051	0.0491	0.0857	0.0179	0.0216	0.0043	0.0028	0.0216	0.0203	0.1114	0.0301	0.0955	0.055	0.0048
5	rs2399907	10489229	0.97	0.222305343836028	1.01	0.39608418712213	0.746685757631044	1.640408648668	0.0089	0.0125	0.0699	0.0211	0.0539	0.0217	0.0216	0.033	0.006	0.0408	0.0429	0.131	0.0075	0.049	0.086	0.0175	0.0229	0.0069	0.0047	0.022	0.0224	0.1065	0.0316	0.092	0.0542	0.007
5	rs2567589	10490913	0.97	0.222305343836028	1.01	0.39608418712213	1.08782862586605	2.07363205398213	0.0092	0.013	0.0686	0.0212	0.0535	0.0216	0.0216	0.0331	0.0066	0.0407	0.0435	0.1291	0.008	0.049	0.0862	0.0173	0.0231	0.0076	0.0052	0.0219	0.0229	0.1052	0.032	0.0919	0.0537	0.0076
5	rs7733921	10493670	0.97	0.222305343836028	1.02	0.35283343175317	1.14923536341595	2.08696844932504	0.0093	0.0132	0.0683	0.0213	0.0532	0.0217	0.0217	0.0331	0.0068	0.0406	0.0436	0.1287	0.008	0.0489	0.086	0.0176	0.0233	0.0078	0.0053	0.0218	0.0231	0.1045	0.0319	0.092	0.0536	0.0078
5	rs7727060	10497798	0.97	0.222305343836028	1.03	0.312927433563081	1.3149458520651	2.27391674780585	0.0094	0.0133	0.068	0.0214	0.0529	0.022	0.0219	0.0331	0.0069	0.0404	0.0436	0.1283	0.0081	0.0487	0.0858	0.0179	0.0236	0.008	0.0055	0.0218	0.0232	0.1039	0.0318	0.0921	0.0534	0.0079
5	rs2589658	10501076	0.97	0.222305343836028	1.02	0.35283343175317	1.59341423155738	2.73857746703183	0.0096	0.0136	0.0671	0.0217	0.0526	0.0225	0.0222	0.033	0.0073	0.0399	0.0435	0.127	0.0084	0.0484	0.0857	0.0186	0.024	0.0084	0.0059	0.0217	0.0232	0.103	0.032	0.0921	0.0532	0.0084
5	rs10462660	10503055	0.98	0.192372589028169	1.02	0.35283343175317	1.8596340225572	3.70772935578196	0.01	0.0139	0.0668	0.0217	0.0518	0.0229	0.0225	0.033	0.0079	0.039	0.0436	0.1249	0.009	0.0481	0.0863	0.0191	0.0243	0.0092	0.0065	0.0216	0.0235	0.1028	0.0318	0.0909	0.0529	0.0088
5	rs2936580	10506739	0.99	0.165458971998582	1.03	0.312927433563081	2.25897353714159	4.29289940213082	0.0103	0.014	0.0662	0.0215	0.0515	0.0229	0.0228	0.0329	0.0083	0.039	0.0437	0.1234	0.0094	0.0478	0.0866	0.0196	0.0246	0.0097	0.0069	0.0216	0.0238	0.1026	0.0316	0.0902	0.0527	0.0092
5	rs76566624	10506889	0.99	0.165458971998582	1.02	0.35283343175317	2.24477502066174	4.2934841885339	0.0103	0.014	0.0663	0.0215	0.0514	0.0229	0.0228	0.0329	0.0083	0.0389	0.0437	0.1234	0.0094	0.0478	0.0867	0.0196	0.0246	0.0097	0.0069	0.0215	0.0238	0.1026	0.0316	0.0902	0.0527	0.0092
5	rs2962316	10510146	0.99	0.165458971998582	1.02	0.35283343175317	2.6975223716418	4.67634872927305	0.0103	0.0139	0.0658	0.0215	0.0512	0.023	0.0229	0.0328	0.0084	0.0388	0.0438	0.1231	0.0095	0.0477	0.0869	0.0197	0.0246	0.0098	0.007	0.0215	0.0238	0.1028	0.0315	0.0902	0.0527	0.0095
5	rs6883094	10512454	0.99	0.165458971998582	1.02	0.35283343175317	2.73166270901417	4.60826694177015	0.0104	0.014	0.0656	0.0215	0.0509	0.023	0.0229	0.0328	0.0085	0.0387	0.0438	0.123	0.0096	0.0476	0.087	0.0196	0.0246	0.0099	0.0071	0.0216	0.0238	0.1027	0.0315	0.0904	0.0527	0.0096
5	rs55795134	10514552	0.99	0.165458971998582	1.02	0.35283343175317	2.88968039320437	4.81806368701521	0.0104	0.014	0.0655	0.0214	0.0508	0.023	0.0229	0.0327	0.0086	0.0386	0.0438	0.1228	0.0097	0.0476	0.087	0.0195	0.0245	0.01	0.0073	0.0216	0.0238	0.1027	0.0315	0.0905	0.0526	0.0098
5	rs4702698	10517908	0.99	0.165458971998582	1.01	0.39608418712213	2.85172863937882	4.61983708297088	0.0103	0.0142	0.0654	0.0214	0.0507	0.023	0.0231	0.0327	0.0086	0.0385	0.0439	0.1225	0.0098	0.0476	0.087	0.0196	0.0245	0.0097	0.0074	0.0217	0.0239	0.1026	0.0315	0.0907	0.0526	0.0099
5	rs78688555	10522083	1	0.141401729381863	1.01	0.39608418712213	3.06182954251534	5.22889376105964	0.0104	0.0142	0.0654	0.0214	0.0501	0.0233	0.0235	0.0329	0.0088	0.0378	0.0439	0.1216	0.0101	0.0472	0.0872	0.02	0.0247	0.0097	0.008	0.0216	0.0241	0.1022	0.0314	0.0908	0.0519	0.0103
5	rs2962325	10523116	1	0.141401729381863	1.01	0.39608418712213	3.26624441742253	5.30378780579969	0.0104	0.0142	0.0655	0.0214	0.0501	0.0233	0.0236	0.0329	0.0089	0.0377	0.0439	0.1215	0.0101	0.0471	0.0872	0.02	0.0247	0.0097	0.008	0.0216	0.0241	0.1022	0.0314	0.0908	0.0519	0.0104
5	rs2895545	10524503	1	0.141401729381863	1.01	0.39608418712213	3.41129179670232	5.53231346484859	0.0105	0.0142	0.0654	0.0214	0.0499	0.0234	0.0236	0.0329	0.0089	0.0376	0.0439	0.1213	0.0102	0.0468	0.0878	0.02	0.0247	0.0097	0.0081	0.0217	0.0241	0.1025	0.0315	0.0909	0.0513	0.0104
5	rs73051259	10524851	1	0.141401729381863	1.01	0.39608418712213	3.49921137792086	5.68358352716537	0.0106	0.0142	0.0654	0.0214	0.0498	0.0234	0.0236	0.0329	0.009	0.0376	0.0438	0.1212	0.0103	0.0467	0.0879	0.02	0.0247	0.0098	0.0081	0.0217	0.0242	0.1024	0.0315	0.0909	0.0512	0.0105
5	rs62337425	10525963	1	0.141401729381863	1.01	0.39608418712213	3.39508844594951	5.50487744789972	0.0106	0.0142	0.0653	0.0213	0.0498	0.0234	0.0236	0.0329	0.009	0.0376	0.0438	0.1212	0.0103	0.0466	0.0879	0.02	0.0247	0.0097	0.0081	0.0216	0.0242	0.1024	0.0316	0.0909	0.0512	0.0105
5	rs2962332	10530684	1	0.141401729381863	1.01	0.39608418712213	3.18990034936409	5.14418983213559	0.0105	0.0142	0.0653	0.0213	0.0496	0.0234	0.0237	0.0329	0.0089	0.0376	0.0436	0.1211	0.0103	0.0466	0.0881	0.0201	0.0248	0.0096	0.0081	0.0215	0.0243	0.1025	0.0316	0.091	0.0513	0.0105
5	rs80011600	10531668	1	0.141401729381863	1.01	0.39608418712213	3.09637661944409	4.94019144133254	0.0105	0.0141	0.0653	0.0213	0.0496	0.0234	0.0237	0.0329	0.0089	0.0375	0.0436	0.1211	0.0102	0.0465	0.088	0.0201	0.0248	0.0095	0.0081	0.0215	0.0244	0.1025	0.0316	0.091	0.0513	0.0104
5	rs814586	10531998	1	0.141401729381863	1.01	0.39608418712213	3.05511101456431	4.81176686603025	0.0105	0.0141	0.0654	0.0213	0.0495	0.0235	0.0238	0.0329	0.0089	0.0375	0.0435	0.1211	0.0101	0.0466	0.0879	0.0201	0.0249	0.0094	0.0081	0.0214	0.0244	0.1024	0.0317	0.091	0.0515	0.0104
5	rs814583	10534723	1.03	0.0846525390220556	1.01	0.39608418712213	2.12022725306504	4.59454272510461	0.0099	0.0137	0.0647	0.0218	0.0495	0.0242	0.0242	0.0331	0.0081	0.0372	0.0434	0.1212	0.0101	0.0452	0.089	0.021	0.0251	0.0088	0.0077	0.0217	0.0249	0.1023	0.0322	0.0911	0.0514	0.0098
5	rs116707519	10535031	1.03	0.0846525390220556	1.01	0.39608418712213	2.05087737791453	4.72289450647523	0.0099	0.0136	0.0647	0.0219	0.0495	0.0243	0.0243	0.0331	0.008	0.0371	0.0434	0.1213	0.01	0.045	0.089	0.0211	0.0252	0.0087	0.0076	0.0218	0.0249	0.1023	0.0323	0.0911	0.0514	0.0097
5	rs17827829	10537113	1.04	0.0702833737600549	1.01	0.39608418712213	1.65998791600421	3.96052988668508	0.0094	0.0131	0.064	0.0226	0.0493	0.0253	0.0249	0.0334	0.0073	0.0367	0.0433	0.1206	0.0099	0.0437	0.0903	0.0222	0.0256	0.0082	0.0072	0.022	0.0252	0.1022	0.0325	0.0917	0.0514	0.0091
5	rs74947628	10543978	1.05	0.0578850268271129	1.01	0.39608418712213	1.5999866379432	3.06485653060457	0.0087	0.0123	0.0631	0.0233	0.0485	0.0271	0.0263	0.0336	0.0064	0.0356	0.0425	0.1199	0.0097	0.0418	0.0939	0.0236	0.0267	0.0074	0.0069	0.0221	0.0256	0.1018	0.0325	0.0928	0.0508	0.0082
5	rs76845127	10544905	1.05	0.0578850268271129	1.01	0.39608418712213	1.72045141458389	2.9058108898077	0.0086	0.0122	0.063	0.0233	0.0483	0.0273	0.0263	0.0336	0.0063	0.0356	0.0425	0.1197	0.0097	0.0416	0.0945	0.0237	0.0268	0.0073	0.0068	0.0221	0.0257	0.1017	0.0325	0.0928	0.0507	0.0082
5	rs2943777	10550838	1.05	0.0578850268271129	1.01	0.39608418712213	1.63889804490082	2.88798804149176	0.0084	0.0121	0.0627	0.0236	0.0476	0.0277	0.0269	0.0335	0.0061	0.0356	0.0425	0.1187	0.0099	0.0412	0.0957	0.0244	0.0275	0.0072	0.0066	0.0223	0.0262	0.1015	0.0325	0.0927	0.0501	0.0081
5	rs72740499	10552954	1.05	0.0578850268271129	1.01	0.39608418712213	1.65832218851966	2.83515395305489	0.0084	0.012	0.0627	0.0236	0.0475	0.0276	0.0269	0.0335	0.0061	0.0356	0.0425	0.1187	0.0098	0.0412	0.0957	0.0244	0.0275	0.0071	0.0066	0.0223	0.0263	0.1016	0.0325	0.0927	0.0501	0.0081
5	rs2673887	10555362	1.05	0.0578850268271129	1.01	0.39608418712213	1.63288998560623	2.83477963030658	0.0084	0.012	0.0626	0.0236	0.0475	0.0276	0.0269	0.0335	0.0061	0.0356	0.0425	0.1187	0.0098	0.0413	0.0958	0.0244	0.0275	0.007	0.0066	0.0223	0.0263	0.1016	0.0325	0.0927	0.0501	0.008
5	rs6859068	10557768	1.05	0.0578850268271129	1.01	0.39608418712213	1.66227925860834	2.73634035229236	0.0084	0.012	0.0626	0.0236	0.0475	0.0276	0.0268	0.0336	0.0061	0.0356	0.0426	0.1186	0.0098	0.0413	0.0958	0.0244	0.0275	0.007	0.0066	0.0224	0.0263	0.1014	0.0326	0.0928	0.0502	0.008
5	rs114386262	10559622	1.05	0.0578850268271129	1.01	0.39608418712213	1.62761353177046	2.78037480456647	0.0084	0.0119	0.0624	0.0236	0.0475	0.0277	0.0269	0.0335	0.0061	0.0357	0.0426	0.1185	0.0098	0.0413	0.096	0.0245	0.0276	0.007	0.0066	0.0224	0.0263	0.1012	0.0326	0.0927	0.0502	0.008
5	rs13183750	10568992	1.04	0.0702833737600549	1.02	0.35283343175317	1.46632586059032	2.68922327386232	0.0084	0.0117	0.0621	0.0237	0.0475	0.0279	0.027	0.0334	0.0061	0.036	0.0428	0.1182	0.0098	0.0413	0.097	0.0248	0.0278	0.0069	0.0066	0.0221	0.026	0.1004	0.0329	0.0926	0.0504	0.0079
5	rs2962328	10569180	1.04	0.0702833737600549	1.02	0.35283343175317	1.45389943471015	2.69275845227138	0.0084	0.0117	0.0621	0.0237	0.0475	0.0279	0.027	0.0334	0.0061	0.036	0.0428	0.1182	0.0098	0.0413	0.097	0.0248	0.0278	0.0069	0.0066	0.0221	0.026	0.1005	0.0329	0.0926	0.0503	0.0079
5	rs35778288	10572984	1.04	0.0702833737600549	1.02	0.35283343175317	1.47479802084415	2.77776037972934	0.0085	0.0116	0.062	0.0237	0.0475	0.028	0.0271	0.0333	0.0061	0.0362	0.0428	0.117	0.0099	0.0413	0.0978	0.0252	0.028	0.0067	0.0067	0.0223	0.0256	0.1003	0.0328	0.0924	0.0502	0.0078
5	rs6864906	10579714	1.02	0.101174939294895	1.02	0.35283343175317	1.67803635661185	2.49010599476265	0.0086	0.0113	0.0628	0.0237	0.0462	0.0284	0.0274	0.0327	0.0059	0.0373	0.0427	0.1127	0.0105	0.042	0.1006	0.0266	0.0289	0.0062	0.0071	0.0226	0.0236	0.1018	0.0326	0.0926	0.0488	0.0075
5	rs56330000	10582859	1.02	0.101174939294895	1.02	0.35283343175317	1.64750942557614	2.56509513986101	0.0086	0.0112	0.0629	0.0237	0.0462	0.0284	0.0275	0.0327	0.006	0.0374	0.0427	0.1127	0.0106	0.042	0.1006	0.0266	0.029	0.0062	0.0071	0.0227	0.0236	0.1018	0.0326	0.0926	0.0488	0.0075
5	rs77291344	10584278	1.02	0.101174939294895	1.02	0.35283343175317	1.6520809931159	2.55214714476601	0.0086	0.0112	0.0629	0.0237	0.0462	0.0284	0.0275	0.0327	0.006	0.0374	0.0427	0.1127	0.0106	0.042	0.1006	0.0266	0.029	0.0062	0.0071	0.0227	0.0236	0.1019	0.0326	0.0926	0.0487	0.0075
5	rs73034878	10585370	1.02	0.101174939294895	1.02	0.35283343175317	1.64657488640834	2.56435504581939	0.0086	0.0112	0.0629	0.0237	0.0462	0.0284	0.0275	0.0327	0.006	0.0374	0.0426	0.1126	0.0106	0.042	0.1006	0.0266	0.029	0.0062	0.0071	0.0226	0.0236	0.1019	0.0327	0.0927	0.0487	0.0075
5	rs2128760	10597986	1.01	0.120031835070186	1.03	0.312927433563081	1.72963392463261	2.62382699670536	0.0086	0.0111	0.0629	0.0237	0.046	0.0285	0.0276	0.0326	0.0059	0.0373	0.0425	0.1124	0.0107	0.042	0.1006	0.0267	0.0292	0.0062	0.0072	0.0227	0.0236	0.1018	0.0327	0.0928	0.0486	0.0076
5	rs115473899	10602920	1.01	0.120031835070186	1.03	0.312927433563081	1.73862184942543	2.62215738937679	0.0086	0.0111	0.0629	0.0237	0.0459	0.0285	0.0276	0.0326	0.0059	0.0373	0.0426	0.1124	0.0107	0.0421	0.1005	0.0268	0.0292	0.0063	0.0072	0.0227	0.0236	0.1017	0.0327	0.0927	0.0486	0.0076
5	rs17761026	10607762	1.01	0.120031835070186	1.03	0.312927433563081	1.83100329277975	2.60435597807491	0.0086	0.0112	0.063	0.0237	0.0459	0.0285	0.0276	0.0326	0.0059	0.0373	0.0427	0.1124	0.0107	0.0421	0.1004	0.0268	0.0293	0.0063	0.0073	0.0227	0.0237	0.1017	0.0326	0.0926	0.0486	0.0076
5	rs900534	10610771	1.01	0.120031835070186	1.03	0.312927433563081	1.86711376016195	2.70448416595018	0.0085	0.0111	0.063	0.0238	0.0459	0.0286	0.0276	0.0325	0.0058	0.0373	0.0427	0.1124	0.0106	0.0422	0.1003	0.027	0.0294	0.0063	0.0073	0.0227	0.0238	0.1016	0.0325	0.0927	0.0486	0.0076
5	rs11750323	10611868	1.01	0.120031835070186	1.03	0.312927433563081	1.88732754309529	2.72012750153139	0.0085	0.0111	0.0631	0.0238	0.0459	0.0286	0.0276	0.0325	0.0058	0.0372	0.0426	0.1125	0.0106	0.0422	0.1004	0.027	0.0294	0.0063	0.0073	0.0226	0.0237	0.1015	0.0325	0.0927	0.0486	0.0075
5	rs75883160	10612286	1.01	0.120031835070186	1.04	0.276253925711104	1.898880369763	2.65092896075844	0.0085	0.0111	0.0631	0.0238	0.0459	0.0286	0.0275	0.0325	0.0058	0.0372	0.0426	0.1125	0.0106	0.0422	0.1004	0.0271	0.0294	0.0063	0.0073	0.0226	0.0237	0.1015	0.0325	0.0927	0.0485	0.0075
5	rs16884988	10612689	1.01	0.120031835070186	1.04	0.276253925711104	1.91636392345822	2.68159655055686	0.0085	0.0111	0.0631	0.0238	0.0459	0.0286	0.0275	0.0325	0.0057	0.0372	0.0426	0.1126	0.0106	0.0422	0.1005	0.0271	0.0294	0.0063	0.0073	0.0226	0.0237	0.1015	0.0324	0.0927	0.0484	0.0075
5	rs78618563	10617420	1.01	0.120031835070186	1.04	0.276253925711104	2.00036832758338	2.5969429165473	0.0084	0.0109	0.0632	0.0238	0.0461	0.0286	0.0276	0.0325	0.0057	0.0372	0.0425	0.1123	0.0106	0.0424	0.1007	0.0274	0.0294	0.0062	0.0073	0.0225	0.0235	0.1015	0.0325	0.0928	0.0484	0.0074
5	rs77981980	10618966	1.01	0.120031835070186	1.04	0.276253925711104	2.13791000859182	2.45160799711778	0.0084	0.0105	0.0635	0.0234	0.0465	0.0287	0.0276	0.0325	0.0057	0.0372	0.0421	0.1119	0.0105	0.0426	0.1006	0.0281	0.0293	0.0061	0.0075	0.0224	0.0231	0.1013	0.0327	0.0928	0.0486	0.0075
5	rs11948562	10619490	1	0.141401729381863	1.04	0.276253925711104	2.17992715893967	2.38656868340008	0.0085	0.0102	0.0638	0.0232	0.0467	0.0287	0.0276	0.0325	0.0058	0.0373	0.042	0.1117	0.0105	0.0425	0.1004	0.0287	0.0292	0.0061	0.0076	0.0223	0.0229	0.1012	0.0327	0.0929	0.0487	0.0076
5	rs79971506	10619758	1	0.141401729381863	1.05	0.24269399207398	2.20430188980866	2.41887788860803	0.0085	0.01	0.0641	0.0229	0.0467	0.0287	0.0276	0.0324	0.0058	0.0373	0.042	0.1116	0.0105	0.0427	0.1002	0.0289	0.0291	0.0061	0.0076	0.0222	0.0228	0.1015	0.0327	0.0927	0.0488	0.0077
5	rs77030725	10619770	1	0.141401729381863	1.05	0.24269399207398	2.25724046862916	2.38198364975147	0.0085	0.01	0.0641	0.0229	0.0467	0.0287	0.0276	0.0324	0.0058	0.0373	0.042	0.1116	0.0105	0.0426	0.1002	0.029	0.0291	0.0061	0.0076	0.0222	0.0228	0.1016	0.0327	0.0928	0.0488	0.0077
5	rs11748401	10620085	1	0.141401729381863	1.05	0.24269399207398	2.25077412871881	2.41391790708229	0.0086	0.01	0.0644	0.0227	0.0468	0.0288	0.0276	0.0322	0.0058	0.0374	0.0422	0.1116	0.0105	0.0429	0.0998	0.0293	0.0289	0.0062	0.0077	0.0221	0.0226	0.1017	0.0328	0.0923	0.049	0.0078
5	rs11133614	10620735	1	0.141401729381863	1.05	0.24269399207398	2.37464320437472	2.40620486057234	0.0085	0.0099	0.0647	0.0224	0.0469	0.0288	0.0275	0.032	0.0058	0.0375	0.0422	0.112	0.0105	0.043	0.0997	0.0293	0.0288	0.0061	0.0078	0.0221	0.0226	0.1017	0.0326	0.0925	0.0489	0.0078
5	rs115324404	10621487	1	0.141401729381863	1.05	0.24269399207398	2.38286620752066	2.40932644358285	0.0085	0.0099	0.0647	0.0224	0.0469	0.0288	0.0275	0.032	0.0058	0.0375	0.0422	0.1121	0.0105	0.043	0.0997	0.0293	0.0288	0.0061	0.0078	0.0221	0.0226	0.1017	0.0326	0.0925	0.0489	0.0078
5	rs73744115	10622591	1	0.141401729381863	1.04	0.276253925711104	2.39792575124093	2.37996657960942	0.0085	0.0099	0.0648	0.0223	0.0469	0.0288	0.0275	0.0319	0.0058	0.0375	0.0422	0.1121	0.0105	0.0431	0.0996	0.0293	0.0287	0.0061	0.0078	0.022	0.0226	0.1016	0.0328	0.0925	0.049	0.0079
5	rs73036541	10623570	1	0.141401729381863	1.04	0.276253925711104	2.56372006633019	2.36200565834981	0.0085	0.0099	0.0648	0.0223	0.0469	0.0288	0.0275	0.0319	0.0058	0.0376	0.0422	0.1121	0.0105	0.0429	0.0997	0.0293	0.0287	0.0061	0.0079	0.022	0.0226	0.1017	0.0328	0.0925	0.0489	0.0078
5	rs16885029	10624805	1	0.141401729381863	1.03	0.312927433563081	2.60446346783549	2.32211268854399	0.0085	0.0099	0.0649	0.0222	0.0469	0.0288	0.0274	0.0317	0.0058	0.0376	0.0423	0.1122	0.0105	0.0429	0.0997	0.0293	0.0288	0.006	0.0079	0.022	0.0226	0.1017	0.0328	0.0926	0.0489	0.0079
5	rs115037044	10625955	1	0.141401729381863	1.03	0.312927433563081	2.60434263451076	2.32083312998334	0.0085	0.0099	0.0649	0.0222	0.0469	0.0288	0.0274	0.0317	0.0058	0.0376	0.0423	0.1122	0.0105	0.0429	0.0997	0.0293	0.0287	0.006	0.0079	0.022	0.0226	0.1017	0.0328	0.0926	0.0489	0.0079
5	rs4702712	10631431	0.99	0.165458971998582	1.03	0.312927433563081	2.65038253803211	2.35120059680651	0.0084	0.0099	0.0648	0.0221	0.0468	0.0287	0.0273	0.0316	0.0059	0.0377	0.0425	0.1123	0.0104	0.043	0.0996	0.0293	0.0287	0.006	0.0079	0.022	0.0227	0.1017	0.0329	0.0928	0.0488	0.0079
5	rs4702716	10634075	0.99	0.165458971998582	1.03	0.312927433563081	2.6198232500542	2.31608125782353	0.0084	0.0099	0.0648	0.0221	0.0471	0.0287	0.0273	0.0316	0.0058	0.0377	0.0426	0.1122	0.0104	0.043	0.0995	0.0293	0.0287	0.006	0.0079	0.0219	0.0227	0.1018	0.033	0.0928	0.0488	0.0079
5	rs61579703	10644999	0.99	0.165458971998582	1.03	0.312927433563081	2.6981330619207	2.36512012055365	0.0085	0.01	0.0649	0.0221	0.0471	0.0286	0.0272	0.0315	0.0059	0.0376	0.0427	0.1121	0.0109	0.043	0.0993	0.0293	0.0285	0.006	0.0079	0.0219	0.0226	0.1018	0.0329	0.0926	0.0488	0.0079
5	rs56925300	10647055	0.99	0.165458971998582	1.03	0.312927433563081	2.48962078957948	2.38858644231539	0.0085	0.0099	0.0657	0.0219	0.0471	0.0282	0.0268	0.0313	0.0059	0.0376	0.043	0.1121	0.0108	0.0432	0.0987	0.0294	0.0284	0.0061	0.0079	0.0216	0.0229	0.1018	0.0335	0.0928	0.0491	0.0079
5	rs79062465	10647137	0.99	0.165458971998582	1.02	0.35283343175317	2.46570511097787	2.31370577979478	0.0085	0.0099	0.0658	0.0219	0.047	0.0281	0.0267	0.0313	0.0059	0.0375	0.0431	0.112	0.0108	0.0432	0.0987	0.0294	0.0283	0.0061	0.0079	0.0216	0.0229	0.1019	0.0335	0.0929	0.049	0.0079
5	rs75165485	10651399	0.99	0.165458971998582	1.02	0.35283343175317	2.29906790219285	1.99618701530097	0.0083	0.0099	0.0689	0.0209	0.0466	0.0277	0.026	0.0323	0.0055	0.0373	0.0436	0.1086	0.011	0.0437	0.0985	0.0289	0.0267	0.0064	0.0078	0.0214	0.0232	0.1023	0.0349	0.0944	0.0492	0.0075
5	rs2279328	10656698	0.99	0.165458971998582	1.01	0.39608418712213	2.28107859330546	2.01465844545974	0.0083	0.0099	0.0692	0.0209	0.0466	0.0277	0.0259	0.0323	0.0055	0.0373	0.0437	0.1085	0.011	0.0437	0.0984	0.0289	0.0266	0.0064	0.0078	0.0214	0.0232	0.1024	0.035	0.0946	0.0493	0.0075
5	rs1107819	10661766	0.99	0.165458971998582	1.01	0.39608418712213	2.26984382848774	2.05131027571814	0.0083	0.0099	0.0693	0.0208	0.0466	0.0277	0.0259	0.0323	0.0055	0.0373	0.0437	0.1085	0.011	0.0437	0.0984	0.0288	0.0265	0.0064	0.0078	0.0214	0.0231	0.1024	0.035	0.0947	0.0492	0.0075
5	rs76250215	10666141	0.99	0.165458971998582	1.01	0.39608418712213	1.88961440403492	1.68895183423801	0.008	0.0095	0.0724	0.0202	0.0481	0.0269	0.0251	0.0323	0.0051	0.0361	0.0437	0.1099	0.0107	0.0433	0.0978	0.0282	0.0255	0.0064	0.0074	0.0213	0.0233	0.1036	0.0353	0.0955	0.0492	0.0071
5	rs267921	10668416	0.97	0.222305343836028	1.01	0.39608418712213	1.54433082425438	1.07406061875712	0.0074	0.0089	0.078	0.0189	0.0505	0.0255	0.0237	0.0322	0.0044	0.035	0.0438	0.1123	0.0101	0.0428	0.0968	0.0271	0.0238	0.0063	0.0067	0.0211	0.0234	0.1053	0.0357	0.0965	0.049	0.0065
5	rs73741442	10668729	0.97	0.222305343836028	1.01	0.39608418712213	1.41361203890553	1.02930810817992	0.0073	0.0089	0.0785	0.0187	0.051	0.0252	0.0235	0.0324	0.0043	0.035	0.0439	0.1127	0.01	0.0429	0.0966	0.0271	0.0235	0.0063	0.0066	0.0211	0.0235	0.1052	0.0359	0.097	0.049	0.0065
5	rs11742932	10668768	0.97	0.222305343836028	1.01	0.39608418712213	1.46045573788665	0.999462856111653	0.0073	0.0088	0.0786	0.0186	0.0518	0.0251	0.0235	0.0324	0.0042	0.0347	0.0439	0.1127	0.0099	0.0429	0.0965	0.027	0.0234	0.0063	0.0067	0.021	0.0234	0.1053	0.0359	0.0971	0.049	0.0064
5	rs11743730	10669307	0.96	0.255413023536062	1.01	0.39608418712213	1.36481650568346	0.947727569778637	0.0073	0.0085	0.0797	0.0184	0.0518	0.0246	0.0231	0.0325	0.0042	0.0347	0.0439	0.1133	0.0098	0.0427	0.0963	0.0272	0.023	0.0062	0.0065	0.021	0.0236	0.1053	0.0361	0.0978	0.0491	0.0063
5	rs62339307	10671564	0.96	0.255413023536062	1.01	0.39608418712213	0.926717757322627	0.881224170755779	0.0072	0.0082	0.0827	0.0172	0.0525	0.0232	0.0212	0.0334	0.0038	0.0346	0.0436	0.1152	0.0091	0.0427	0.096	0.026	0.0212	0.006	0.0058	0.0211	0.024	0.1066	0.0367	0.0996	0.0496	0.0058
5	rs75485374	10671986	0.96	0.255413023536062	1.01	0.39608418712213	0.939814307527162	0.890128492109267	0.0072	0.0082	0.0828	0.0172	0.0525	0.0231	0.0212	0.0334	0.0038	0.0346	0.0436	0.1152	0.0091	0.0427	0.096	0.026	0.0212	0.006	0.0058	0.0211	0.024	0.1066	0.0367	0.0997	0.0496	0.0058
5	rs9637829	10673287	0.96	0.255413023536062	1.01	0.39608418712213	1.01366949390593	1.00330436369574	0.0072	0.0082	0.0829	0.0172	0.0525	0.0231	0.0212	0.0335	0.0038	0.0347	0.0436	0.1152	0.0091	0.0427	0.096	0.0259	0.0211	0.006	0.0058	0.0211	0.024	0.1066	0.0367	0.0997	0.0497	0.0058
5	rs13168857	10676692	0.96	0.255413023536062	1.01	0.39608418712213	1.0172103998411	1.07795484298672	0.0071	0.0082	0.0832	0.0172	0.0525	0.0231	0.0211	0.0335	0.0038	0.0347	0.0436	0.1154	0.0091	0.0426	0.0961	0.0259	0.021	0.006	0.0058	0.0211	0.0238	0.1069	0.0367	0.0998	0.0497	0.0058
5	rs5745297	10680997	0.96	0.255413023536062	1.01	0.39608418712213	1.02387395017147	1.10414592988246	0.007	0.0082	0.0833	0.0173	0.0525	0.023	0.0211	0.0336	0.0038	0.0347	0.0435	0.1155	0.009	0.0425	0.0962	0.0259	0.0209	0.006	0.0058	0.0211	0.0237	0.1071	0.0367	0.1	0.0496	0.0057
5	rs5745289	10683822	0.96	0.255413023536062	1.01	0.39608418712213	1.02959961333131	1.13815272741702	0.007	0.0082	0.0834	0.0173	0.0525	0.023	0.0211	0.0336	0.0038	0.0346	0.0435	0.1155	0.009	0.0425	0.0962	0.0258	0.0208	0.006	0.0058	0.0211	0.0236	0.1072	0.0366	0.1	0.0496	0.0057
5	rs1483301	10689070	0.96	0.255413023536062	1.01	0.39608418712213	1.07940623714822	1.32027346355934	0.007	0.0082	0.0836	0.0174	0.0524	0.0229	0.021	0.0337	0.0038	0.0346	0.0434	0.1158	0.009	0.0425	0.0963	0.0258	0.0207	0.006	0.0057	0.021	0.0235	0.1076	0.0366	0.1001	0.0496	0.0056
5	rs5745259	10691743	0.96	0.255413023536062	1.02	0.35283343175317	0.883890362246744	1.40315160732472	0.007	0.0082	0.0836	0.0174	0.0525	0.0226	0.0208	0.0337	0.0038	0.0347	0.0437	0.1159	0.0088	0.0424	0.0963	0.0255	0.0207	0.006	0.0056	0.0211	0.0236	0.108	0.0366	0.1004	0.0494	0.0056
5	rs62337569	10693887	0.97	0.222305343836028	1.03	0.312927433563081	0.761843123088734	1.47192583890132	0.007	0.0081	0.0836	0.0173	0.0526	0.0223	0.0207	0.0338	0.0038	0.0348	0.044	0.1159	0.0087	0.0425	0.0963	0.0252	0.0206	0.006	0.0055	0.0211	0.0236	0.1083	0.0367	0.1008	0.0492	0.0055
5	rs56376176	10694068	0.96	0.255413023536062	0.99	0.493036143459036	0.756114882160507	1.46370656471123	0.007	0.0081	0.0836	0.0173	0.0526	0.0223	0.0207	0.0338	0.0038	0.0348	0.044	0.1159	0.0087	0.0425	0.0964	0.0252	0.0206	0.006	0.0055	0.0211	0.0236	0.1082	0.0367	0.1008	0.0492	0.0055
5	rs2918394	10702034	0.96	0.255413023536062	0.99	0.493036143459036	0.761690124649383	1.48804319884503	0.007	0.0081	0.0839	0.0174	0.0527	0.0222	0.0206	0.0338	0.0037	0.0348	0.0441	0.1159	0.0087	0.0425	0.0968	0.025	0.0206	0.0059	0.0054	0.021	0.0236	0.1081	0.0367	0.1013	0.0488	0.0054
5	rs2930051	10704622	0.96	0.255413023536062	0.99	0.493036143459036	0.793100683273826	1.5896544182762	0.007	0.0081	0.0839	0.0174	0.0527	0.0222	0.0205	0.0338	0.0037	0.0348	0.0441	0.1159	0.0087	0.0425	0.0969	0.025	0.0206	0.0059	0.0054	0.021	0.0236	0.1081	0.0367	0.1014	0.0488	0.0054
5	rs13176602	10705097	0.96	0.255413023536062	0.98	0.546929419532092	0.783395018741793	1.57908270805442	0.007	0.0081	0.0839	0.0174	0.0527	0.0222	0.0205	0.0338	0.0037	0.0348	0.0441	0.1159	0.0087	0.0425	0.0969	0.025	0.0206	0.0059	0.0054	0.021	0.0236	0.1082	0.0367	0.1014	0.0487	0.0054
5	rs113376418	10723124	0.96	0.255413023536062	0.98	0.546929419532092	0.750633588470761	1.55434284830146	0.007	0.0081	0.0841	0.0174	0.0528	0.022	0.0204	0.0338	0.0037	0.0348	0.0442	0.1164	0.0085	0.0425	0.0969	0.0249	0.0205	0.0058	0.0053	0.0211	0.0237	0.1081	0.0367	0.1014	0.0487	0.0054
5	rs55809554	10735379	0.96	0.255413023536062	0.98	0.546929419532092	0.777519343024702	1.62630520568106	0.007	0.0081	0.0841	0.0174	0.0529	0.022	0.0204	0.0338	0.0037	0.0349	0.0442	0.1164	0.0085	0.0424	0.0969	0.0249	0.0204	0.0058	0.0053	0.0211	0.0237	0.108	0.0367	0.1014	0.0487	0.0054
5	rs267959	10737802	0.96	0.255413023536062	0.97	0.604552021827049	0.789756090554281	1.64825185814129	0.007	0.0081	0.0841	0.0174	0.0529	0.0219	0.0203	0.0338	0.0037	0.0349	0.0442	0.1165	0.0085	0.0424	0.0969	0.0248	0.0204	0.0058	0.0053	0.0211	0.0237	0.108	0.0367	0.1015	0.0487	0.0054
5	rs267943	10748462	0.96	0.255413023536062	0.97	0.604552021827049	0.726484661369388	1.61378441700386	0.007	0.008	0.0847	0.0175	0.0529	0.0219	0.0204	0.0337	0.0037	0.0347	0.0442	0.1167	0.0084	0.0423	0.0968	0.0247	0.0206	0.0057	0.0054	0.021	0.0237	0.1081	0.0367	0.1013	0.0487	0.0053
5	rs77155899	10752139	0.96	0.255413023536062	0.97	0.604552021827049	0.671407903695917	1.48684200496486	0.007	0.0079	0.0848	0.0174	0.0529	0.0219	0.0203	0.0336	0.0037	0.0347	0.0442	0.1169	0.0084	0.0423	0.0967	0.0245	0.0206	0.0056	0.0054	0.0209	0.0237	0.1079	0.0367	0.1015	0.0489	0.0053
5	rs267939	10752315	0.96	0.255413023536062	0.97	0.604552021827049	0.657370139691189	1.48409700014383	0.007	0.0079	0.0848	0.0174	0.0529	0.0218	0.0203	0.0336	0.0037	0.0351	0.0442	0.1169	0.0084	0.0423	0.0967	0.0245	0.0206	0.0056	0.0054	0.0209	0.0237	0.1079	0.0364	0.1015	0.0489	0.0053
5	rs112057565	10766488	0.96	0.255413023536062	0.97	0.604552021827049	0.411416402334102	1.34454181555181	0.0071	0.0076	0.0855	0.0175	0.0539	0.0213	0.0194	0.0336	0.0038	0.0355	0.0448	0.118	0.0077	0.0419	0.0963	0.0236	0.0208	0.0052	0.0053	0.021	0.0239	0.1076	0.0364	0.1027	0.0489	0.005
5	rs17831789	10773362	0.96	0.255413023536062	0.97	0.604552021827049	0.419652186620498	1.45224623115971	0.0071	0.0075	0.0856	0.0175	0.0542	0.0211	0.0192	0.0336	0.0038	0.0356	0.045	0.1183	0.0075	0.0418	0.0962	0.0234	0.0208	0.0051	0.0053	0.021	0.0239	0.1076	0.0364	0.1029	0.0489	0.0049
5	rs6869107	10777939	0.96	0.255413023536062	0.97	0.604552021827049	0.551368518986027	1.73787992900803	0.0071	0.0075	0.0857	0.0175	0.0543	0.0211	0.0192	0.0336	0.0038	0.0356	0.0451	0.1184	0.0074	0.0418	0.0961	0.0233	0.0209	0.005	0.0052	0.021	0.0239	0.1076	0.0364	0.103	0.0489	0.0049
5	rs2964798	10788833	0.96	0.255413023536062	0.97	0.604552021827049	0.529513021894677	1.69893101602217	0.0071	0.0075	0.0857	0.0176	0.0544	0.0211	0.0191	0.0336	0.0038	0.0357	0.0451	0.1185	0.0074	0.0417	0.096	0.0232	0.0208	0.005	0.0052	0.0211	0.0239	0.1076	0.0364	0.1031	0.049	0.0049
5	rs17832126	10789358	0.96	0.255413023536062	0.97	0.604552021827049	0.514834668255242	1.64650843359737	0.0071	0.0075	0.0857	0.0176	0.0544	0.0211	0.0191	0.0336	0.0038	0.0357	0.0451	0.1185	0.0074	0.0417	0.096	0.0232	0.0208	0.005	0.0052	0.0211	0.0239	0.1076	0.0364	0.1031	0.049	0.0049
5	rs76584705	10794253	0.96	0.255413023536062	0.97	0.604552021827049	0.430486070899598	1.51158320936748	0.0071	0.0074	0.0859	0.0176	0.0546	0.021	0.0189	0.0336	0.0037	0.0358	0.0452	0.1188	0.0073	0.0416	0.0957	0.0229	0.0209	0.0049	0.0052	0.0211	0.0239	0.1077	0.0364	0.1034	0.0489	0.0048
5	rs17770309	10795197	0.96	0.255413023536062	0.97	0.604552021827049	0.474936488159503	1.69752990108452	0.007	0.0074	0.0863	0.0175	0.055	0.0208	0.0186	0.0335	0.0036	0.0359	0.0453	0.1194	0.007	0.0416	0.0953	0.0224	0.0209	0.0047	0.005	0.0213	0.0239	0.1079	0.0365	0.1038	0.049	0.0048
5	rs75526294	10804897	0.97	0.222305343836028	0.97	0.604552021827049	0.434127808726837	1.66639993560971	0.007	0.0072	0.0867	0.0175	0.0554	0.0204	0.018	0.0335	0.0036	0.0362	0.0453	0.1203	0.0066	0.0415	0.0948	0.0217	0.0205	0.0045	0.0048	0.0216	0.0236	0.1082	0.0368	0.1044	0.0494	0.0048
5	rs77780265	10811180	0.97	0.222305343836028	0.97	0.604552021827049	0.375890112881476	1.43670407099775	0.007	0.0072	0.087	0.0174	0.0556	0.0202	0.0179	0.0335	0.0036	0.0364	0.0453	0.1206	0.0065	0.0415	0.0948	0.0215	0.0204	0.0044	0.0048	0.0217	0.0235	0.1081	0.0369	0.1044	0.0495	0.0048
5	rs17176973	10811474	0.97	0.222305343836028	0.97	0.604552021827049	0.373157424441982	1.43738667323336	0.007	0.0072	0.0871	0.0175	0.0556	0.0202	0.0178	0.0335	0.0036	0.0364	0.0453	0.1206	0.0065	0.0415	0.0948	0.0215	0.0204	0.0044	0.0048	0.0215	0.0235	0.1081	0.0369	0.1044	0.0495	0.0048
5	rs6872243	10818337	0.97	0.222305343836028	0.97	0.604552021827049	0.433892399625773	1.47878086007939	0.007	0.0072	0.0872	0.0174	0.0558	0.0202	0.0178	0.0335	0.0036	0.0365	0.0453	0.1207	0.0064	0.0416	0.0948	0.0214	0.0203	0.0044	0.0048	0.0215	0.0234	0.1081	0.037	0.1044	0.0495	0.0048
5	rs4551036	10831005	0.97	0.222305343836028	0.97	0.604552021827049	0.401845103030138	1.37616671594848	0.007	0.0072	0.0872	0.0174	0.0558	0.02	0.0177	0.0335	0.0036	0.0365	0.0452	0.121	0.0063	0.0416	0.0949	0.0212	0.0203	0.0043	0.0047	0.0215	0.0235	0.108	0.037	0.1045	0.0495	0.0048
5	rs78974332	10854091	0.97	0.222305343836028	0.97	0.604552021827049	0.422609110696071	1.14126846585021	0.0069	0.0074	0.0866	0.0177	0.0558	0.0207	0.0177	0.0337	0.0037	0.0372	0.0443	0.1222	0.006	0.0408	0.0952	0.0209	0.0205	0.0037	0.0045	0.0216	0.0236	0.1073	0.037	0.1049	0.049	0.0051
5	rs12653309	10857272	0.97	0.222305343836028	0.97	0.604552021827049	0.526212659316059	1.24659336169235	0.0069	0.0074	0.0866	0.0177	0.0558	0.0207	0.0177	0.0338	0.0038	0.0373	0.0443	0.1222	0.0059	0.0408	0.0952	0.0209	0.0206	0.0037	0.0045	0.0216	0.0236	0.1073	0.0371	0.1049	0.0491	0.0051
5	rs11738099	10859186	0.97	0.222305343836028	0.97	0.604552021827049	0.508077581590865	1.15670580427505	0.0069	0.0074	0.0865	0.0177	0.0558	0.0207	0.0176	0.0337	0.0038	0.0374	0.0442	0.1222	0.0059	0.0408	0.0952	0.0209	0.0205	0.0037	0.0045	0.0216	0.0236	0.1073	0.0371	0.1051	0.049	0.0051
5	rs116692698	10869824	0.97	0.222305343836028	0.97	0.604552021827049	0.406787571276156	1.13290867209036	0.0074	0.0073	0.0863	0.0176	0.0557	0.0209	0.0176	0.0335	0.0038	0.0376	0.044	0.1223	0.0059	0.0406	0.0949	0.0208	0.0206	0.0037	0.0045	0.0217	0.0238	0.1068	0.0372	0.1053	0.0493	0.0051
5	rs79414655	10869964	0.97	0.222305343836028	0.97	0.604552021827049	0.408327601275238	1.13864458324561	0.0074	0.0074	0.0863	0.0176	0.0556	0.0209	0.0176	0.0335	0.0038	0.0376	0.044	0.1223	0.0058	0.0406	0.0949	0.0208	0.0206	0.0037	0.0045	0.0217	0.0238	0.1068	0.0372	0.1054	0.0492	0.0051
5	rs4235598	10878233	0.97	0.222305343836028	0.97	0.604552021827049	0.424644348583777	1.11556941129631	0.0074	0.0074	0.0863	0.0176	0.0556	0.0209	0.0177	0.0335	0.0038	0.0376	0.0439	0.1223	0.0058	0.0406	0.0948	0.0209	0.0206	0.0037	0.0045	0.0218	0.0238	0.1067	0.0372	0.1055	0.0493	0.005
5	rs2159252	10883512	0.97	0.222305343836028	0.97	0.604552021827049	0.420694626760275	1.11818351995976	0.0073	0.0073	0.0863	0.0176	0.0556	0.021	0.0177	0.0335	0.0038	0.0376	0.0439	0.1224	0.0058	0.0405	0.0947	0.0209	0.0206	0.0037	0.0045	0.0219	0.0239	0.1066	0.0373	0.1055	0.0493	0.005
5	rs7724887	10896458	0.97	0.222305343836028	0.97	0.604552021827049	0.422841463240576	1.03043458384963	0.0073	0.0073	0.0862	0.0175	0.0554	0.0211	0.0177	0.0333	0.0039	0.0375	0.0439	0.1224	0.0058	0.0404	0.0946	0.0211	0.0206	0.0038	0.0046	0.022	0.0239	0.1065	0.0373	0.1056	0.0493	0.0051
5	rs114293007	10898112	0.97	0.222305343836028	0.97	0.604552021827049	0.388590998135924	0.963747618100389	0.0073	0.0073	0.0862	0.0175	0.0553	0.0211	0.0177	0.0333	0.0039	0.0375	0.0439	0.1224	0.0058	0.0404	0.0945	0.0211	0.0206	0.0038	0.0046	0.022	0.0239	0.1065	0.0373	0.1056	0.0493	0.0051
5	rs4702757	10900033	0.97	0.222305343836028	0.97	0.604552021827049	0.388089985281977	0.980457653089081	0.0076	0.0073	0.0877	0.0176	0.0548	0.0212	0.0179	0.0328	0.0041	0.0379	0.0441	0.1226	0.006	0.0402	0.0926	0.0208	0.0203	0.0046	0.0047	0.0223	0.0241	0.1045	0.0371	0.1054	0.0501	0.0055
5	rs2895578	10903553	0.97	0.222305343836028	0.97	0.604552021827049	0.385035347154112	1.08071483984766	0.0078	0.0071	0.0881	0.0172	0.0545	0.021	0.0181	0.0325	0.0043	0.0379	0.0444	0.1225	0.0059	0.0399	0.0923	0.0209	0.0201	0.005	0.0046	0.0229	0.0246	0.1034	0.0373	0.1054	0.0505	0.0057
5	rs76952610	10906058	0.97	0.222305343836028	0.97	0.604552021827049	0.338043094642521	1.04671396674769	0.0078	0.0071	0.0881	0.0172	0.0544	0.021	0.0182	0.0325	0.0043	0.0379	0.0444	0.1224	0.0059	0.0399	0.0922	0.021	0.0201	0.005	0.0046	0.0229	0.0246	0.1033	0.0373	0.1053	0.0505	0.0057
5	rs79672545	10909428	0.96	0.255413023536062	0.98	0.546929419532092	0.352298122707836	1.13503853815058	0.0081	0.0068	0.088	0.0171	0.0536	0.0211	0.0187	0.0325	0.0043	0.0381	0.0451	0.1213	0.0059	0.0397	0.0915	0.0219	0.0201	0.0054	0.0046	0.0235	0.0246	0.1027	0.0373	0.1053	0.0507	0.0058
5	rs16901123	10912625	0.96	0.255413023536062	0.98	0.546929419532092	0.376657084902091	1.12505087769288	0.0081	0.0068	0.088	0.0172	0.0534	0.0212	0.0189	0.0325	0.0043	0.0382	0.0452	0.1211	0.0059	0.0397	0.0914	0.022	0.0201	0.0054	0.0046	0.0236	0.0246	0.1028	0.0373	0.1051	0.0507	0.0058
5	rs10058973	10913841	0.96	0.255413023536062	0.98	0.546929419532092	0.351980391760497	1.06255566770118	0.0081	0.0067	0.0879	0.0172	0.0532	0.0212	0.019	0.0325	0.0043	0.0381	0.0454	0.1211	0.006	0.0395	0.0914	0.0221	0.0202	0.0055	0.0046	0.0236	0.0244	0.1025	0.0372	0.1051	0.0507	0.0058
5	rs56164159	10914588	0.96	0.255413023536062	0.98	0.546929419532092	0.304874677637764	1.02962993444199	0.0082	0.0067	0.0879	0.0173	0.0532	0.0212	0.019	0.0325	0.0043	0.0382	0.0455	0.1211	0.006	0.0396	0.0915	0.0221	0.0203	0.0055	0.0046	0.0237	0.0244	0.1023	0.0371	0.105	0.0506	0.0058
5	rs79085736	10919970	0.96	0.255413023536062	0.98	0.546929419532092	0.259484688887123	0.994345275460739	0.0082	0.0067	0.0876	0.0173	0.0529	0.0212	0.0192	0.0327	0.0044	0.0381	0.0461	0.1213	0.006	0.04	0.0915	0.0223	0.0206	0.0056	0.0046	0.0239	0.0242	0.1019	0.0366	0.1047	0.0502	0.0058
5	rs7700909	10923952	0.96	0.255413023536062	0.98	0.546929419532092	0.262240273534203	0.992587280735305	0.0082	0.0067	0.0876	0.0173	0.0529	0.0212	0.0192	0.0327	0.0044	0.0381	0.0462	0.1212	0.006	0.04	0.0915	0.0223	0.0205	0.0056	0.0046	0.024	0.0242	0.1019	0.0366	0.1047	0.0502	0.0058
5	rs1354134	10929785	0.96	0.255413023536062	0.98	0.546929419532092	0.258764533957481	0.978067077553752	0.0083	0.0067	0.0875	0.0173	0.0529	0.0212	0.0193	0.0326	0.0044	0.0381	0.0463	0.1212	0.0061	0.0401	0.0916	0.0223	0.0206	0.0056	0.0046	0.024	0.0242	0.102	0.0364	0.1046	0.0501	0.0058
5	rs72727179	10931688	0.96	0.255413023536062	0.98	0.546929419532092	0.192896566012064	0.87763637345661	0.0082	0.0066	0.0877	0.0172	0.0526	0.0211	0.0193	0.0327	0.0044	0.0378	0.0468	0.1213	0.0061	0.0401	0.0919	0.0225	0.0206	0.0056	0.0046	0.024	0.0238	0.102	0.0362	0.1047	0.0498	0.0058
5	rs74417901	10935305	0.95	0.291843936447983	0.99	0.493036143459036	0.180791030153092	0.729667682704911	0.0081	0.0063	0.0874	0.017	0.0517	0.0213	0.0197	0.0329	0.0043	0.0373	0.0473	0.1208	0.006	0.0399	0.0921	0.0233	0.0209	0.0057	0.0045	0.0241	0.0233	0.1029	0.0354	0.1047	0.0505	0.0057
5	rs16901137	10935947	0.95	0.291843936447983	0.99	0.493036143459036	0.186656357311318	0.725172940284518	0.0081	0.0063	0.0874	0.017	0.0516	0.0213	0.0198	0.0329	0.0043	0.0372	0.0472	0.1208	0.006	0.04	0.0921	0.0234	0.0209	0.0058	0.0045	0.0241	0.0233	0.103	0.0354	0.1048	0.0505	0.0057
5	rs12659116	10939890	0.95	0.291843936447983	0.99	0.493036143459036	0.205887814950364	0.721581577076883	0.0081	0.0063	0.0874	0.017	0.0514	0.0213	0.0198	0.033	0.0043	0.0371	0.0473	0.1206	0.006	0.0401	0.0921	0.0235	0.021	0.0058	0.0045	0.0241	0.0233	0.103	0.0354	0.1048	0.0508	0.0057
5	rs62337180	10940102	0.95	0.291843936447983	0.99	0.493036143459036	0.236167953625329	0.726670505542486	0.0081	0.0063	0.0874	0.017	0.0514	0.0213	0.0198	0.033	0.0043	0.0371	0.0473	0.1206	0.006	0.0401	0.092	0.0234	0.021	0.0058	0.0045	0.0241	0.0233	0.103	0.0354	0.105	0.0508	0.0058
5	rs852562	10940352	0.95	0.291843936447983	0.99	0.493036143459036	0.245813391507731	0.730567366716294	0.0081	0.0063	0.0874	0.017	0.0513	0.0213	0.0197	0.033	0.0043	0.0371	0.0472	0.1206	0.0061	0.04	0.0921	0.0234	0.021	0.0058	0.0045	0.0241	0.0233	0.103	0.0354	0.105	0.0508	0.0058
5	rs6895761	10940410	0.95	0.291843936447983	0.99	0.493036143459036	0.243719274427067	0.72981761304892	0.0081	0.0063	0.0874	0.017	0.0513	0.0213	0.0197	0.033	0.0043	0.0371	0.0473	0.1206	0.0061	0.04	0.0921	0.0234	0.021	0.0058	0.0045	0.0241	0.0233	0.103	0.0354	0.105	0.0508	0.0058
5	rs78788378	10942942	0.95	0.291843936447983	0.99	0.493036143459036	0.211355657255377	0.743941234512503	0.008	0.0062	0.0874	0.017	0.0511	0.0213	0.0197	0.033	0.0043	0.0371	0.0479	0.1204	0.006	0.0397	0.0923	0.0234	0.021	0.0058	0.0044	0.0241	0.0233	0.1032	0.0353	0.1049	0.0508	0.0057
5	rs57624884	10947154	0.95	0.291843936447983	0.99	0.493036143459036	0.217149184427683	0.731017300426127	0.008	0.0062	0.0875	0.0171	0.0509	0.0213	0.0196	0.033	0.0043	0.037	0.0486	0.1203	0.006	0.0394	0.0924	0.0234	0.0209	0.0057	0.0044	0.0241	0.0233	0.1034	0.0352	0.1048	0.0508	0.0056
5	rs114363244	10951637	0.95	0.291843936447983	0.99	0.493036143459036	0.242502255682374	0.752081541708156	0.008	0.0061	0.0877	0.0172	0.0504	0.0213	0.0194	0.0331	0.0043	0.0369	0.05	0.12	0.0059	0.0386	0.0926	0.0235	0.0209	0.0055	0.0042	0.0242	0.0232	0.1037	0.0354	0.1048	0.0509	0.0054
5	rs852577	10951965	0.95	0.291843936447983	0.99	0.493036143459036	0.25104751046641	0.74409180473269	0.008	0.0061	0.0877	0.0172	0.0504	0.0213	0.0194	0.0331	0.0044	0.0369	0.05	0.12	0.0059	0.0385	0.0926	0.0235	0.0209	0.0055	0.0042	0.0242	0.0232	0.1037	0.0354	0.1048	0.0509	0.0054
5	rs2973496	10954508	0.95	0.291843936447983	0.99	0.493036143459036	0.224858070957963	0.772212512099908	0.008	0.0062	0.0876	0.0173	0.0504	0.0213	0.0192	0.0331	0.0043	0.0368	0.0501	0.1204	0.0058	0.0386	0.0928	0.0234	0.0209	0.0054	0.0041	0.0242	0.0232	0.1037	0.0355	0.1048	0.0506	0.0054
5	rs2973489	10958364	0.95	0.291843936447983	0.99	0.493036143459036	0.246601224335497	0.786356855399154	0.008	0.0061	0.0876	0.0172	0.0502	0.0212	0.019	0.033	0.0043	0.0367	0.0502	0.1207	0.0057	0.0386	0.0929	0.0234	0.0209	0.0056	0.0041	0.0243	0.0232	0.1037	0.0355	0.1046	0.0508	0.0054
5	rs2937501	10963692	0.95	0.291843936447983	0.99	0.493036143459036	0.258809511713016	0.817880613933576	0.0079	0.006	0.0878	0.0172	0.0504	0.0213	0.0191	0.033	0.0043	0.0366	0.0504	0.1208	0.0057	0.0386	0.0929	0.0235	0.0209	0.0059	0.004	0.0243	0.0232	0.1029	0.0356	0.1049	0.0504	0.0053
5	rs2937499	10964326	0.95	0.291843936447983	0.99	0.493036143459036	0.257058534489753	0.835128638931787	0.0078	0.006	0.0879	0.0172	0.0505	0.0214	0.0191	0.0329	0.0043	0.0366	0.0503	0.1208	0.0057	0.0386	0.0931	0.0235	0.0209	0.0057	0.004	0.0243	0.0231	0.1031	0.0356	0.1049	0.0504	0.0053
5	rs74431848	10965979	0.96	0.255413023536062	0.99	0.493036143459036	0.299643333045352	0.712471391142564	0.0073	0.0057	0.0887	0.0172	0.0506	0.0214	0.0191	0.0323	0.0041	0.0358	0.0506	0.121	0.0054	0.0387	0.0937	0.0235	0.0213	0.0055	0.0037	0.024	0.0228	0.1036	0.0357	0.1053	0.0508	0.0051
5	rs852598	10966880	0.96	0.255413023536062	0.99	0.493036143459036	0.41227646916752	0.527536721652744	0.0062	0.0051	0.0902	0.0172	0.0508	0.0215	0.0191	0.0307	0.0036	0.0344	0.0515	0.1216	0.0049	0.0388	0.095	0.0235	0.0222	0.0051	0.0032	0.0233	0.0222	0.1049	0.0357	0.1063	0.0514	0.0048
5	rs56983601	10969121	0.94	0.331738599837001	0.99	0.493036143459036	1.15495814008255	0.699077500661378	0.0048	0.0042	0.0921	0.0159	0.0513	0.0212	0.0193	0.028	0.0029	0.0331	0.053	0.126	0.004	0.039	0.0949	0.0235	0.0232	0.0041	0.0022	0.022	0.021	0.108	0.0356	0.1072	0.0524	0.0041
5	rs1566622	10973727	0.93	0.375229593708928	0.99	0.493036143459036	1.14696752120996	0.67629275217107	0.0047	0.0041	0.0922	0.0157	0.0515	0.0212	0.0192	0.0277	0.0028	0.033	0.0533	0.1264	0.0039	0.0389	0.095	0.0234	0.0233	0.004	0.0021	0.0219	0.0208	0.1081	0.0355	0.1075	0.0525	0.004
5	rs61752745	10974193	0.93	0.375229593708928	0.99	0.493036143459036	1.14116988926405	0.663056908744624	0.0047	0.0041	0.0922	0.0157	0.0515	0.0212	0.0192	0.0277	0.0028	0.033	0.0533	0.1264	0.0039	0.0389	0.095	0.0234	0.0233	0.004	0.0021	0.0219	0.0208	0.1081	0.0355	0.1076	0.0525	0.004
5	rs10052295	10977322	0.93	0.375229593708928	0.99	0.493036143459036	1.13999366076073	0.639821709431493	0.0047	0.0041	0.0922	0.0157	0.0514	0.0212	0.0192	0.0277	0.0028	0.033	0.0533	0.1264	0.0039	0.0389	0.095	0.0234	0.0233	0.004	0.0021	0.0219	0.0208	0.1081	0.0355	0.1075	0.0526	0.004
5	rs10434646	10987265	0.92	0.422441555019286	0.99	0.493036143459036	1.0516675199583	0.579257282387664	0.0048	0.0043	0.0922	0.0149	0.0512	0.0217	0.019	0.0271	0.0028	0.0331	0.0533	0.128	0.004	0.0389	0.0964	0.0234	0.0233	0.0038	0.0019	0.0218	0.0204	0.1076	0.0352	0.1075	0.0525	0.0039
5	rs61751689	10990845	0.92	0.422441555019286	0.99	0.493036143459036	1.04362095250992	0.579399424499582	0.0048	0.0043	0.0921	0.0149	0.0513	0.0218	0.019	0.0272	0.0028	0.0331	0.0533	0.1281	0.004	0.0388	0.0965	0.0234	0.0233	0.0039	0.0019	0.0218	0.0203	0.1076	0.0352	0.1075	0.0525	0.0039
5	rs12520291	10994829	0.92	0.422441555019286	0.99	0.493036143459036	0.973694305771043	0.636476601988483	0.0047	0.0044	0.0917	0.0147	0.051	0.022	0.0189	0.027	0.0026	0.033	0.0533	0.1285	0.004	0.0387	0.0969	0.0234	0.0232	0.0039	0.0019	0.0218	0.0203	0.1077	0.0355	0.1078	0.0525	0.0038
5	rs706305	10998296	0.92	0.422441555019286	0.99	0.493036143459036	0.864250446401072	0.517420941719866	0.0046	0.0045	0.0922	0.0145	0.051	0.0219	0.0187	0.0265	0.0025	0.0325	0.0532	0.1289	0.0039	0.0388	0.0976	0.0234	0.023	0.0038	0.0019	0.0217	0.0203	0.1087	0.0353	0.1082	0.0527	0.0036
5	rs77304727	11000003	0.92	0.422441555019286	0.99	0.493036143459036	0.84759962411364	0.470028468157934	0.0046	0.0045	0.0922	0.0145	0.051	0.0218	0.0186	0.0264	0.0025	0.0325	0.0533	0.1291	0.0038	0.0388	0.0977	0.0233	0.0229	0.0037	0.0019	0.0216	0.0203	0.109	0.0353	0.1083	0.0528	0.0035
5	rs79148429	11000110	0.92	0.422441555019286	0.99	0.493036143459036	0.845277908837781	0.462759958800495	0.0046	0.0045	0.0922	0.0145	0.051	0.0218	0.0186	0.0263	0.0025	0.0325	0.0533	0.1291	0.0038	0.0388	0.0977	0.0233	0.0229	0.0037	0.0019	0.0216	0.0203	0.109	0.0353	0.1083	0.0528	0.0035
5	rs6878664	11005150	0.92	0.422441555019286	0.99	0.493036143459036	0.791622085175067	0.418479686400131	0.0045	0.0047	0.0923	0.0145	0.0507	0.0218	0.0185	0.0262	0.0025	0.0325	0.0533	0.1293	0.0038	0.0389	0.0979	0.0232	0.0227	0.0037	0.0019	0.0216	0.0202	0.1092	0.0352	0.1083	0.0528	0.0035
5	rs852618	11010036	0.92	0.422441555019286	0.99	0.493036143459036	0.776207679700476	0.436895584269755	0.0045	0.0047	0.0917	0.0145	0.0504	0.0217	0.0185	0.0262	0.0024	0.0325	0.0539	0.1293	0.0038	0.0392	0.098	0.0233	0.0226	0.0037	0.0019	0.0215	0.0203	0.1092	0.0353	0.1084	0.0527	0.0035
5	rs73044290	11018387	0.92	0.422441555019286	0.99	0.493036143459036	0.692751093566893	0.454986217456668	0.0044	0.0048	0.0923	0.0142	0.0502	0.0215	0.0184	0.0263	0.0023	0.0322	0.0536	0.1296	0.0035	0.0394	0.0988	0.0231	0.0224	0.0036	0.0019	0.0215	0.0203	0.1094	0.0352	0.109	0.0528	0.0032
5	rs9312751	11019678	0.92	0.422441555019286	0.99	0.493036143459036	0.680913378797392	0.467871754230935	0.0044	0.0048	0.0924	0.0142	0.0502	0.0214	0.0184	0.0263	0.0023	0.0322	0.0535	0.1296	0.0035	0.0394	0.0989	0.0231	0.0223	0.0036	0.0019	0.0215	0.0203	0.1094	0.0351	0.1091	0.0528	0.0031
5	rs6862438	11024961	0.91	0.473491286898298	0.99	0.493036143459036	0.693191280658296	0.490780977802195	0.0041	0.0049	0.0934	0.0138	0.05	0.0212	0.0185	0.0262	0.002	0.0316	0.0534	0.1302	0.0031	0.0396	0.0996	0.0228	0.0221	0.0035	0.002	0.0214	0.0202	0.1096	0.0349	0.1104	0.0528	0.0028
5	rs35190985	11032822	0.91	0.473491286898298	0.99	0.493036143459036	0.721099208109657	0.546792190944235	0.0041	0.0049	0.0937	0.0137	0.0501	0.0213	0.0184	0.0263	0.002	0.0315	0.0534	0.1303	0.003	0.0397	0.0993	0.0227	0.022	0.0035	0.002	0.0214	0.0202	0.1095	0.0349	0.1107	0.0528	0.0028
5	rs16901212	11037268	0.91	0.473491286898298	0.99	0.493036143459036	0.744033712332827	0.538119983423654	0.0041	0.005	0.0939	0.0136	0.0502	0.0213	0.0183	0.0264	0.002	0.0314	0.0534	0.1304	0.0029	0.0398	0.0989	0.0226	0.0218	0.0034	0.002	0.0214	0.0202	0.1095	0.0349	0.111	0.0528	0.0028
5	rs17784968	11039177	0.91	0.473491286898298	0.99	0.493036143459036	0.747823617157255	0.521572161333961	0.0041	0.005	0.094	0.0136	0.0502	0.0213	0.0183	0.0264	0.002	0.0314	0.0534	0.1304	0.0029	0.0398	0.099	0.0226	0.0218	0.0034	0.002	0.0214	0.0202	0.1095	0.0349	0.1111	0.0528	0.0028
5	rs852635	11042858	0.91	0.473491286898298	0.99	0.493036143459036	0.75504770660884	0.497612594724942	0.0041	0.005	0.0941	0.0136	0.0502	0.0213	0.0183	0.0264	0.002	0.0314	0.0535	0.1303	0.0028	0.0398	0.099	0.0225	0.0217	0.0034	0.002	0.0214	0.0202	0.1096	0.0349	0.1112	0.0529	0.0027
5	rs78524905	11043681	0.91	0.473491286898298	0.99	0.493036143459036	0.756114882160507	0.500626135065418	0.0041	0.005	0.0941	0.0136	0.0502	0.0213	0.0183	0.0264	0.0019	0.0314	0.0535	0.1303	0.0028	0.0398	0.099	0.0225	0.0217	0.0034	0.002	0.0214	0.0202	0.1096	0.0349	0.1113	0.0529	0.0027
5	rs706234	11049678	0.91	0.473491286898298	0.99	0.493036143459036	0.833948752137592	0.494330402554799	0.004	0.005	0.0945	0.0134	0.0503	0.0214	0.0182	0.0264	0.0019	0.0314	0.0535	0.1301	0.0027	0.0397	0.0991	0.0224	0.0215	0.0034	0.002	0.0215	0.0202	0.1096	0.0349	0.1118	0.0529	0.0027
5	rs77859847	11050171	0.91	0.473491286898298	0.99	0.493036143459036	0.83482402941808	0.494330402554799	0.004	0.005	0.0945	0.0134	0.0503	0.0214	0.0182	0.0264	0.0019	0.0314	0.0535	0.1301	0.0027	0.0397	0.0991	0.0224	0.0215	0.0034	0.002	0.0215	0.0202	0.1096	0.0349	0.1118	0.0529	0.0027
5	rs6876365	11062295	0.91	0.473491286898298	0.99	0.493036143459036	0.845117890566638	0.498981810524823	0.004	0.005	0.0945	0.0134	0.0503	0.0215	0.0181	0.0265	0.0019	0.0314	0.0536	0.1302	0.0026	0.0397	0.0993	0.0223	0.0215	0.0034	0.002	0.0215	0.0201	0.1095	0.0348	0.1119	0.0529	0.0027
5	rs111820457	11064277	0.91	0.473491286898298	0.99	0.493036143459036	0.847199134844817	0.499803800429346	0.004	0.005	0.0945	0.0134	0.0503	0.0215	0.0181	0.0264	0.0019	0.0314	0.0536	0.1302	0.0026	0.0396	0.0994	0.0223	0.0215	0.0034	0.002	0.0215	0.0201	0.1095	0.0348	0.1119	0.0529	0.0027
5	rs2907098	11070135	0.91	0.473491286898298	0.99	0.493036143459036	0.855063400898025	0.495287134900879	0.004	0.005	0.0945	0.0134	0.0503	0.0215	0.0181	0.0263	0.0019	0.0314	0.0536	0.1302	0.0026	0.0397	0.0994	0.0223	0.0215	0.0034	0.002	0.0215	0.0201	0.1095	0.0348	0.112	0.0529	0.0027
5	rs2907108	11090229	0.91	0.473491286898298	0.99	0.493036143459036	0.828943369017393	0.456324046283904	0.0041	0.005	0.0956	0.0134	0.05	0.0215	0.0179	0.026	0.0019	0.0314	0.0538	0.1302	0.0026	0.0394	0.0998	0.0218	0.0214	0.0033	0.0022	0.0214	0.0199	0.1099	0.0347	0.1118	0.0528	0.0026
5	rs17183535	11108802	0.91	0.473491286898298	0.99	0.493036143459036	0.84192023786392	0.415996947968664	0.0042	0.005	0.096	0.0133	0.0495	0.0216	0.0177	0.0258	0.0019	0.0315	0.0542	0.1305	0.0027	0.0392	0.1001	0.0214	0.0212	0.0033	0.0023	0.0213	0.0197	0.11	0.0347	0.1121	0.0527	0.0026
5	rs12655333	11109417	0.91	0.473491286898298	0.99	0.493036143459036	0.854098769381	0.416649911554731	0.0043	0.005	0.0958	0.0134	0.0495	0.0216	0.0177	0.0259	0.0019	0.0315	0.0543	0.1304	0.0027	0.0392	0.1	0.0215	0.0212	0.0033	0.0023	0.0213	0.0197	0.11	0.0347	0.1122	0.0527	0.0026
5	rs2905986	11111713	0.91	0.473491286898298	0.99	0.493036143459036	0.896649329427962	0.327251290698633	0.0043	0.0051	0.0957	0.0133	0.0487	0.0218	0.0176	0.026	0.002	0.0312	0.0549	0.1307	0.0028	0.0386	0.1003	0.0212	0.021	0.0034	0.0024	0.0211	0.0193	0.1106	0.0345	0.113	0.0524	0.0026
5	rs6884431	11111771	0.91	0.473491286898298	0.98	0.546929419532092	0.913367121802827	0.322867444700443	0.0043	0.0051	0.0957	0.0133	0.0487	0.0219	0.0176	0.026	0.002	0.0311	0.055	0.1307	0.0028	0.0386	0.1004	0.0212	0.021	0.0034	0.0024	0.0211	0.0193	0.1105	0.0345	0.1131	0.0524	0.0026
5	rs1018966	11121100	0.91	0.473491286898298	0.98	0.546929419532092	0.948699668199008	0.340876181357564	0.0042	0.005	0.0957	0.0131	0.0488	0.0221	0.0174	0.0264	0.0019	0.0309	0.0549	0.1306	0.0028	0.0385	0.1001	0.0212	0.0208	0.0034	0.0024	0.0211	0.0191	0.1112	0.0344	0.1134	0.0524	0.0026
5	rs35543891	11121634	0.91	0.473491286898298	0.98	0.546929419532092	0.944755656984513	0.341370173441047	0.0042	0.005	0.0957	0.0131	0.0488	0.0221	0.0174	0.0263	0.0019	0.0309	0.0548	0.1306	0.0028	0.0385	0.1001	0.0212	0.0208	0.0034	0.0024	0.0211	0.0191	0.1112	0.0344	0.1134	0.0525	0.0026
5	rs77387958	11125110	0.91	0.473491286898298	0.98	0.546929419532092	0.94534263152433	0.338532550552452	0.0042	0.0051	0.0957	0.0132	0.0488	0.0221	0.0174	0.0263	0.0019	0.0309	0.0548	0.1306	0.0028	0.0385	0.1001	0.0212	0.0208	0.0034	0.0024	0.0211	0.0191	0.1113	0.0344	0.1133	0.0526	0.0026
5	rs13158520	11125498	0.91	0.473491286898298	0.98	0.546929419532092	0.935802161468424	0.331774910618468	0.0042	0.0051	0.0957	0.0131	0.0488	0.0221	0.0174	0.0263	0.0019	0.0309	0.0548	0.1306	0.0028	0.0385	0.1001	0.0212	0.0208	0.0034	0.0024	0.0211	0.019	0.1113	0.0343	0.1133	0.0526	0.0026
5	rs116162189	11136056	0.91	0.473491286898298	0.98	0.546929419532092	1.10073419188295	0.292442589675527	0.0043	0.0055	0.095	0.0125	0.0502	0.0218	0.0169	0.0264	0.0022	0.0313	0.0552	0.1304	0.0031	0.0384	0.0999	0.0201	0.0201	0.004	0.0026	0.0217	0.0187	0.1107	0.034	0.1133	0.053	0.0032
5	rs10513075	11138759	0.91	0.473491286898298	0.99	0.493036143459036	1.10841714647249	0.294095902778297	0.0043	0.0054	0.0949	0.0124	0.0502	0.0217	0.0169	0.0264	0.0022	0.0313	0.0552	0.1305	0.0031	0.0384	0.0999	0.0201	0.02	0.004	0.0026	0.0217	0.0187	0.1109	0.034	0.1133	0.053	0.0032
5	rs72730906	11139882	0.91	0.473491286898298	0.99	0.493036143459036	1.11056501767096	0.294332320499874	0.0043	0.0054	0.0949	0.0124	0.0502	0.0217	0.0169	0.0264	0.0022	0.0313	0.0552	0.1305	0.0031	0.0384	0.0999	0.0201	0.02	0.004	0.0026	0.0217	0.0187	0.1109	0.034	0.1133	0.053	0.0032
5	rs7713340	11144613	0.91	0.473491286898298	0.99	0.493036143459036	1.11558313651079	0.276994721239322	0.0044	0.0054	0.0949	0.0124	0.0502	0.0218	0.0169	0.0265	0.0023	0.0313	0.0552	0.1303	0.0032	0.0383	0.0999	0.0201	0.02	0.004	0.0026	0.0218	0.0187	0.1108	0.034	0.1134	0.0531	0.0032
5	rs10067858	11146638	0.91	0.473491286898298	0.99	0.493036143459036	0.969114498199913	0.226678834282372	0.0045	0.0055	0.0957	0.0126	0.0496	0.0218	0.017	0.0265	0.0023	0.0313	0.0545	0.1302	0.0032	0.0385	0.1	0.0202	0.02	0.004	0.0026	0.0216	0.0187	0.1105	0.0337	0.1141	0.0528	0.0032
5	rs11948241	11148013	0.91	0.473491286898298	0.99	0.493036143459036	0.957535301092887	0.199575892062304	0.0046	0.0055	0.0958	0.0126	0.0494	0.022	0.017	0.0265	0.0023	0.0314	0.0543	0.1302	0.0032	0.0384	0.0996	0.0203	0.02	0.0042	0.0026	0.0216	0.0187	0.1104	0.0335	0.1143	0.0529	0.0032
5	rs12514212	11148537	0.91	0.473491286898298	0.99	0.493036143459036	0.958294215677778	0.191486491249225	0.0046	0.0055	0.0958	0.0127	0.0493	0.022	0.017	0.0265	0.0023	0.0314	0.0542	0.1302	0.0032	0.0384	0.0995	0.0204	0.02	0.0043	0.0026	0.0216	0.0187	0.1104	0.0335	0.1144	0.0529	0.0032
5	rs1978155	11159161	0.91	0.473491286898298	0.99	0.493036143459036	0.957619612674333	0.156539983186341	0.0047	0.0056	0.0953	0.0127	0.0495	0.0221	0.017	0.0265	0.0024	0.0314	0.0543	0.1298	0.0034	0.0386	0.0992	0.0204	0.0201	0.0044	0.0027	0.0217	0.0185	0.1104	0.0334	0.1142	0.0526	0.0035
5	rs72730915	11163512	0.91	0.473491286898298	0.99	0.493036143459036	0.944252656202573	0.159140027848149	0.0048	0.0056	0.0955	0.0126	0.0495	0.0221	0.017	0.0264	0.0024	0.0316	0.0543	0.1297	0.0034	0.0386	0.0992	0.0204	0.0199	0.0044	0.0028	0.0216	0.0184	0.1104	0.0333	0.1144	0.0526	0.0035
5	rs7703504	11163984	0.91	0.473491286898298	0.99	0.493036143459036	0.946013644524148	0.15778995744588	0.0048	0.0056	0.0955	0.0126	0.0495	0.0221	0.017	0.0264	0.0024	0.0316	0.0543	0.1297	0.0034	0.0386	0.0991	0.0204	0.0199	0.0044	0.0028	0.0216	0.0184	0.1104	0.0333	0.1144	0.0526	0.0035
5	rs61751831	11168770	0.91	0.473491286898298	1	0.442785362986439	0.941906787673498	0.130142647632455	0.005	0.0059	0.0959	0.0126	0.0494	0.0222	0.0169	0.0266	0.0025	0.0317	0.0542	0.1287	0.0035	0.0386	0.0986	0.0205	0.0199	0.0046	0.0028	0.0215	0.0182	0.1103	0.0334	0.1146	0.0524	0.0037
5	Affx-25389374	11169846	0.91	0.473491286898298	1	0.442785362986439	0.939479689895118	0.13212349450214	0.005	0.0059	0.096	0.0126	0.0493	0.0222	0.0169	0.0266	0.0025	0.0317	0.0542	0.1287	0.0035	0.0387	0.0985	0.0205	0.0199	0.0046	0.0028	0.0214	0.0182	0.1104	0.0334	0.1147	0.0524	0.0037
5	rs6885224	11169945	0.91	0.473491286898298	1	0.442785362986439	0.93889422803909	0.128083639446041	0.005	0.0059	0.096	0.0126	0.0493	0.0222	0.0169	0.0266	0.0025	0.0317	0.0542	0.1287	0.0035	0.0387	0.0985	0.0205	0.0199	0.0046	0.0028	0.0214	0.0182	0.1103	0.0334	0.1147	0.0524	0.0037
5	rs6885432	11170145	0.91	0.473491286898298	1	0.442785362986439	0.929714033563786	0.138866829495454	0.005	0.0059	0.0961	0.0126	0.0496	0.0222	0.0169	0.0266	0.0025	0.0317	0.054	0.1285	0.0036	0.0387	0.0984	0.0205	0.0198	0.0046	0.0028	0.0214	0.0182	0.1103	0.0333	0.1146	0.0523	0.0038
5	rs61751823	11170298	0.91	0.473491286898298	1	0.442785362986439	0.928298623625693	0.150438181088848	0.005	0.006	0.0961	0.0126	0.0495	0.0222	0.0169	0.0266	0.0025	0.0317	0.0539	0.1284	0.0036	0.0387	0.0984	0.0205	0.0198	0.0047	0.0029	0.0214	0.0181	0.1103	0.0333	0.1146	0.0523	0.0038
5	rs72646806	11172426	0.91	0.473491286898298	1	0.442785362986439	0.800902441561151	0.0559815651319115	0.0052	0.0066	0.0953	0.0128	0.0493	0.0226	0.0167	0.0264	0.0029	0.0327	0.0524	0.1275	0.0042	0.039	0.0974	0.0209	0.0195	0.0051	0.0032	0.0212	0.0173	0.1108	0.0332	0.1152	0.0526	0.0042
5	rs6883143	11172736	0.91	0.473491286898298	1	0.442785362986439	0.72551097666101	0.0589589199772186	0.0052	0.0068	0.0947	0.0129	0.0496	0.0227	0.0168	0.0266	0.003	0.0331	0.0518	0.1264	0.0044	0.0393	0.0974	0.0212	0.0196	0.0052	0.0034	0.0211	0.0173	0.1105	0.0333	0.1148	0.0526	0.0043
5	rs16901347	11172773	0.91	0.473491286898298	1	0.442785362986439	0.691504575695077	0.0557257961539152	0.0052	0.0068	0.0946	0.0129	0.0498	0.0225	0.0168	0.0266	0.003	0.0332	0.0517	0.1265	0.0044	0.0393	0.0976	0.0213	0.0196	0.0052	0.0034	0.0211	0.0175	0.11	0.0334	0.1146	0.0526	0.0043
5	rs16901348	11172810	0.91	0.473491286898298	1	0.442785362986439	0.693851795604067	0.0588934940657599	0.0053	0.0068	0.0944	0.0129	0.0499	0.0225	0.0168	0.0265	0.003	0.0332	0.0517	0.1266	0.0044	0.0394	0.0976	0.0213	0.0196	0.0052	0.0034	0.0212	0.0174	0.1099	0.0334	0.1145	0.0526	0.0043
5	rs79343447	11173936	0.91	0.473491286898298	1.03	0.312927433563081	0.534514473250702	0.0880485892603067	0.0051	0.0075	0.0938	0.0136	0.0516	0.0225	0.0171	0.0267	0.0029	0.0341	0.0506	0.1266	0.0044	0.0408	0.0987	0.0202	0.0187	0.0054	0.0034	0.0207	0.0151	0.1103	0.0338	0.1127	0.0535	0.0042
5	rs16901356	11175168	0.91	0.473491286898298	1.03	0.312927433563081	0.494252795689312	0.0847524294993647	0.0051	0.0076	0.0936	0.0137	0.0517	0.0225	0.0171	0.0267	0.0029	0.0342	0.0505	0.1266	0.0044	0.0409	0.0987	0.0201	0.0187	0.0054	0.0034	0.0207	0.0149	0.1103	0.0339	0.1126	0.0535	0.0042
5	rs1018965	11175485	0.91	0.473491286898298	1.03	0.312927433563081	0.496072944093901	0.0821820760467997	0.0051	0.0076	0.0936	0.0137	0.0517	0.0225	0.0171	0.0267	0.0029	0.0342	0.0505	0.1267	0.0044	0.041	0.0987	0.0201	0.0187	0.0054	0.0034	0.0207	0.0149	0.1103	0.0339	0.1126	0.0535	0.0042
5	rs78081422	11177284	0.91	0.473491286898298	1.02	0.35283343175317	0.485884354630044	0.0830101650177702	0.0051	0.0076	0.0933	0.0137	0.0517	0.0225	0.0171	0.0268	0.0028	0.0343	0.0505	0.1266	0.0045	0.041	0.0988	0.0201	0.0186	0.0055	0.0034	0.0207	0.015	0.1104	0.0339	0.1125	0.0536	0.0042
5	rs16901370	11177291	0.91	0.473491286898298	1.02	0.35283343175317	0.484765494061944	0.0833121191099893	0.0051	0.0078	0.0933	0.0137	0.0518	0.0225	0.0171	0.0268	0.0028	0.0343	0.0505	0.1266	0.0045	0.041	0.0988	0.02	0.0186	0.0055	0.0034	0.0207	0.015	0.1104	0.0338	0.1125	0.0536	0.0042
5	Affx-25390568	11178648	0.91	0.473491286898298	1.02	0.35283343175317	0.492248096649069	0.0864325386036107	0.0051	0.0078	0.0932	0.0138	0.0518	0.0225	0.0171	0.0268	0.0028	0.0344	0.0504	0.1267	0.0046	0.041	0.0988	0.02	0.0185	0.0055	0.0034	0.0207	0.015	0.1103	0.0339	0.1124	0.0535	0.0041
5	rs10062829	11179494	0.91	0.473491286898298	1.02	0.35283343175317	0.538165883127194	0.0892878838085201	0.0051	0.008	0.0928	0.0141	0.0517	0.0225	0.0171	0.0266	0.0028	0.0344	0.0502	0.1267	0.0046	0.0407	0.0991	0.02	0.0186	0.0056	0.0034	0.0207	0.015	0.1099	0.0341	0.1127	0.0538	0.0043
5	rs886524	11186685	0.91	0.473491286898298	1.02	0.35283343175317	0.541829050447349	0.0885125145235343	0.0052	0.008	0.0926	0.0142	0.0516	0.0225	0.0172	0.0266	0.0028	0.0344	0.0503	0.1267	0.0046	0.0407	0.099	0.0201	0.0186	0.0057	0.0033	0.0207	0.0149	0.11	0.0342	0.1127	0.0537	0.0043
5	rs32274	11190998	0.91	0.473491286898298	1.02	0.35283343175317	0.548399596648737	0.0967869462338897	0.0051	0.008	0.0926	0.0142	0.0515	0.0225	0.0172	0.0266	0.0028	0.0345	0.0503	0.1267	0.0046	0.0407	0.099	0.0201	0.0187	0.0057	0.0032	0.0207	0.0149	0.1099	0.0342	0.1127	0.0538	0.0043
5	rs2021848	11196730	0.91	0.473491286898298	1.02	0.35283343175317	0.543533797318153	0.0894432810971409	0.0051	0.0081	0.0926	0.0142	0.0514	0.0224	0.0171	0.0267	0.0029	0.0346	0.05	0.1269	0.0045	0.0407	0.0988	0.0201	0.0185	0.0057	0.0032	0.0206	0.0148	0.1099	0.0344	0.1128	0.0539	0.0044
5	rs61751784	11198782	0.91	0.473491286898298	1.02	0.35283343175317	0.476845173065056	0.101808540055431	0.0051	0.0081	0.0927	0.0142	0.0517	0.0224	0.0171	0.0267	0.0028	0.0348	0.0503	0.1269	0.0045	0.0408	0.0988	0.0201	0.0182	0.0054	0.003	0.0206	0.0148	0.1099	0.0345	0.1128	0.054	0.0042
5	rs32265	11198974	0.91	0.473491286898298	1.01	0.39608418712213	0.479066372302154	0.102709789909883	0.0051	0.0081	0.0927	0.0142	0.0517	0.0224	0.0171	0.0267	0.0028	0.0348	0.0503	0.1269	0.0045	0.0408	0.0988	0.0201	0.0182	0.0054	0.003	0.0206	0.0148	0.1099	0.0345	0.1128	0.054	0.0042
5	rs61751782	11199089	0.91	0.473491286898298	1.01	0.39608418712213	0.47690680541777	0.0991233950663608	0.0051	0.0081	0.0927	0.0142	0.0517	0.0224	0.0171	0.0267	0.0028	0.0348	0.0503	0.1269	0.0045	0.0408	0.0988	0.0201	0.0182	0.0054	0.003	0.0206	0.0148	0.1099	0.0345	0.1128	0.054	0.0042
5	rs26461	11202649	0.91	0.473491286898298	1.01	0.39608418712213	0.557926680394952	0.108684480987511	0.005	0.0082	0.0924	0.0144	0.0519	0.0224	0.0172	0.0267	0.0028	0.0352	0.0504	0.1266	0.0042	0.0408	0.0985	0.0202	0.0182	0.0056	0.0027	0.0208	0.0146	0.1095	0.0346	0.1129	0.0542	0.0042
5	rs2055142	11216085	0.92	0.422441555019286	1	0.442785362986439	0.848881731358434	0.112994754844534	0.0049	0.0084	0.0915	0.0145	0.052	0.0224	0.0172	0.0266	0.0028	0.0358	0.0503	0.1264	0.0041	0.0404	0.0986	0.0201	0.0182	0.0062	0.0025	0.0211	0.0146	0.1092	0.035	0.1129	0.0539	0.0043
5	rs111263710	11232040	0.92	0.422441555019286	1	0.442785362986439	0.948027866648453	0.119883745808456	0.0049	0.0085	0.0914	0.0145	0.0521	0.0224	0.0172	0.0266	0.0028	0.0359	0.0503	0.1265	0.0041	0.0405	0.0985	0.0201	0.0181	0.0063	0.0025	0.0212	0.0146	0.1091	0.0352	0.113	0.0538	0.0044
5	rs154717	11234229	0.92	0.422441555019286	1	0.442785362986439	0.962008036584659	0.128262199424977	0.0049	0.0085	0.0913	0.0145	0.0521	0.0224	0.0172	0.0266	0.0028	0.0359	0.0503	0.1265	0.0041	0.0405	0.0985	0.0201	0.0181	0.0063	0.0025	0.0212	0.0146	0.1091	0.0352	0.113	0.0538	0.0044
5	rs28419397	11243073	0.92	0.422441555019286	1	0.442785362986439	0.975307831202637	0.118840576675322	0.0049	0.0085	0.0913	0.0145	0.052	0.0224	0.0171	0.0265	0.0028	0.036	0.0503	0.1266	0.0041	0.0405	0.0984	0.0201	0.018	0.0064	0.0025	0.0211	0.0147	0.109	0.0353	0.1129	0.0539	0.0044
5	rs154722	11257274	0.92	0.422441555019286	1	0.442785362986439	1.00196008107122	0.121454929311561	0.005	0.0086	0.0911	0.0146	0.0519	0.0226	0.0173	0.0266	0.0028	0.0364	0.0503	0.1266	0.0041	0.0405	0.0984	0.0202	0.0179	0.0065	0.0025	0.0211	0.0145	0.1083	0.0353	0.1127	0.054	0.0043
5	rs111977218	11260248	0.92	0.422441555019286	1	0.442785362986439	0.932881134424378	0.114788127157992	0.005	0.0085	0.0913	0.0146	0.0518	0.0225	0.0174	0.0267	0.0028	0.0364	0.0502	0.1266	0.0041	0.0405	0.0984	0.0201	0.018	0.0065	0.0025	0.0211	0.0145	0.1081	0.0352	0.1128	0.0541	0.0043
5	rs79571991	11261119	0.92	0.422441555019286	1	0.442785362986439	0.922645967445411	0.11112755530908	0.005	0.0085	0.0913	0.0146	0.0518	0.0225	0.0174	0.0267	0.0028	0.0364	0.0502	0.1266	0.0041	0.0405	0.0984	0.0201	0.018	0.0065	0.0025	0.0211	0.0145	0.1081	0.0352	0.1128	0.0541	0.0043
5	rs74843181	11263785	0.92	0.422441555019286	1	0.442785362986439	0.89591114596332	0.109861296652405	0.005	0.0085	0.0913	0.0146	0.0518	0.0224	0.0174	0.0267	0.0028	0.0364	0.0502	0.1266	0.0041	0.0405	0.0984	0.0201	0.0181	0.0065	0.0025	0.0211	0.0146	0.1081	0.0352	0.1128	0.0541	0.0043
5	rs16901427	11274190	0.92	0.422441555019286	1	0.442785362986439	0.81558007541345	0.108852299542982	0.0051	0.0084	0.0914	0.0147	0.0517	0.0223	0.0174	0.0267	0.0029	0.0364	0.0501	0.1267	0.0042	0.0405	0.0984	0.02	0.0182	0.0065	0.0025	0.0212	0.0146	0.108	0.0351	0.1129	0.0541	0.0043
5	rs418957	11281647	0.92	0.422441555019286	1.01	0.39608418712213	0.790766600849078	0.106012960317206	0.0051	0.0084	0.0914	0.0147	0.0516	0.0223	0.0174	0.0267	0.0029	0.0365	0.0501	0.1266	0.0042	0.0404	0.0984	0.02	0.0181	0.0065	0.0025	0.0212	0.0146	0.1079	0.0351	0.113	0.0541	0.0042
5	rs56155	11282141	0.92	0.422441555019286	1	0.442785362986439	0.792789300194986	0.106595165313916	0.0051	0.0084	0.0914	0.0147	0.0516	0.0222	0.0174	0.0267	0.0029	0.0365	0.0501	0.1267	0.0042	0.0404	0.0984	0.02	0.0181	0.0065	0.0025	0.0212	0.0146	0.1079	0.0351	0.113	0.0541	0.0042
5	rs80253606	11285814	0.92	0.422441555019286	1	0.442785362986439	0.78138275627661	0.107095176384412	0.0051	0.0084	0.0914	0.0147	0.0516	0.0222	0.0174	0.0267	0.0029	0.0365	0.0501	0.1267	0.0042	0.0405	0.0984	0.02	0.0181	0.0065	0.0025	0.0212	0.0146	0.1079	0.0351	0.113	0.0541	0.0042
5	rs10474916	11293094	0.92	0.422441555019286	1	0.442785362986439	0.740176731865996	0.110367133129176	0.0051	0.0084	0.0914	0.0148	0.0516	0.0221	0.0174	0.0268	0.0029	0.0366	0.0501	0.1265	0.0044	0.0406	0.0982	0.02	0.018	0.0065	0.0026	0.0214	0.0147	0.1077	0.0352	0.1129	0.0541	0.0042
5	rs194188	11294265	0.92	0.422441555019286	1	0.442785362986439	0.69988275683053	0.127014223747842	0.0051	0.0085	0.0908	0.0151	0.0518	0.0224	0.0176	0.0269	0.0029	0.037	0.0499	0.1255	0.0047	0.0413	0.0972	0.0202	0.0182	0.0066	0.0026	0.0217	0.0148	0.1072	0.0354	0.1123	0.054	0.0041
5	rs2530215	11298223	0.92	0.422441555019286	1.01	0.39608418712213	0.66952847310429	0.13484240717599	0.0051	0.0086	0.0905	0.0152	0.0519	0.0224	0.0177	0.027	0.0029	0.0372	0.0497	0.1254	0.0047	0.0414	0.0971	0.0203	0.0182	0.0066	0.0026	0.0216	0.0147	0.1072	0.0354	0.112	0.0543	0.004
5	rs6869903	11300854	0.93	0.375229593708928	1.02	0.35283343175317	0.492811521369133	0.140156389972366	0.0052	0.0085	0.089	0.0157	0.0518	0.023	0.0183	0.027	0.0028	0.0379	0.0492	0.125	0.0051	0.0422	0.0964	0.0205	0.0185	0.0065	0.0026	0.0213	0.0152	0.1076	0.0358	0.1106	0.0542	0.0038
5	rs55654671	11300908	0.93	0.375229593708928	1.02	0.35283343175317	0.483461733604657	0.134933388472316	0.0052	0.0085	0.0891	0.0157	0.0518	0.023	0.0183	0.027	0.0028	0.0379	0.0492	0.1249	0.0051	0.0422	0.0964	0.0205	0.0186	0.0065	0.0026	0.0211	0.0152	0.1077	0.0357	0.1106	0.054	0.0038
5	rs16901464	11301495	0.93	0.375229593708928	1.02	0.35283343175317	0.460043392562063	0.130591867625126	0.0052	0.0086	0.089	0.0158	0.0512	0.0234	0.0186	0.0271	0.0028	0.0382	0.0489	0.1235	0.0052	0.0429	0.0957	0.0203	0.0191	0.0065	0.0026	0.0209	0.0153	0.1086	0.0358	0.1106	0.0538	0.0038
5	rs1465203	11301811	0.93	0.375229593708928	1.03	0.312927433563081	0.45738240154927	0.132033216162468	0.0053	0.0087	0.0889	0.0159	0.0511	0.0236	0.0187	0.0271	0.0028	0.0384	0.0487	0.1226	0.0053	0.0431	0.0953	0.0203	0.0193	0.0065	0.0026	0.0209	0.0154	0.1086	0.0359	0.1106	0.0538	0.0039
5	rs27523	11302340	0.92	0.422441555019286	1.03	0.312927433563081	0.489248414960898	0.139142797431966	0.0055	0.0089	0.0882	0.0163	0.051	0.0239	0.0188	0.0273	0.0028	0.0386	0.0485	0.1214	0.0055	0.0436	0.0946	0.0202	0.0198	0.0065	0.0026	0.0208	0.0156	0.1085	0.0362	0.1107	0.0538	0.004
5	rs27669	11303492	0.92	0.422441555019286	1.03	0.312927433563081	0.443774383588195	0.122594449126753	0.0056	0.0089	0.0881	0.0167	0.0501	0.0242	0.0191	0.0275	0.003	0.039	0.0476	0.1191	0.006	0.0444	0.0946	0.0197	0.0205	0.0064	0.0027	0.0202	0.016	0.1079	0.0368	0.112	0.0529	0.0043
5	rs26478	11304423	0.92	0.422441555019286	1.03	0.312927433563081	0.43536474272476	0.107345519938824	0.0057	0.0088	0.0869	0.017	0.0493	0.0249	0.0195	0.0276	0.0029	0.0393	0.0467	0.1189	0.0065	0.045	0.0949	0.0198	0.021	0.0063	0.0029	0.0199	0.0162	0.1077	0.0369	0.1124	0.0522	0.0043
5	rs1015493	11306627	0.92	0.422441555019286	1.03	0.312927433563081	0.436957643136031	0.124797024159233	0.0057	0.0086	0.0858	0.0168	0.0494	0.0249	0.0194	0.0278	0.0028	0.0395	0.0471	0.119	0.0064	0.0457	0.0954	0.0193	0.0211	0.0061	0.0029	0.02	0.0159	0.1077	0.0368	0.1128	0.0524	0.0042
5	rs16901472	11306983	0.92	0.422441555019286	1.03	0.312927433563081	0.453946445672352	0.124355335385714	0.0057	0.0086	0.0858	0.0168	0.0494	0.0249	0.0194	0.0278	0.0028	0.0395	0.0471	0.119	0.0065	0.0457	0.0954	0.0192	0.0211	0.0062	0.0029	0.02	0.0159	0.1077	0.0368	0.1128	0.0524	0.0042
5	rs406309	11310423	0.92	0.422441555019286	1.03	0.312927433563081	0.431013767594107	0.122770114142008	0.0057	0.0086	0.0857	0.0168	0.0495	0.0248	0.0194	0.0278	0.0029	0.0396	0.0471	0.1191	0.0065	0.0457	0.0954	0.0192	0.0211	0.0062	0.0029	0.02	0.0159	0.1078	0.0367	0.1128	0.0524	0.0042
5	rs32118	11313232	0.92	0.422441555019286	1.03	0.312927433563081	0.438730903374311	0.126036861781843	0.0057	0.0087	0.0856	0.0168	0.0495	0.0248	0.0194	0.0278	0.0029	0.0396	0.0471	0.1191	0.0066	0.0457	0.0953	0.0191	0.0211	0.0063	0.0029	0.0199	0.016	0.1075	0.0367	0.1129	0.0524	0.0042
5	rs258833	11324531	0.92	0.422441555019286	1.03	0.312927433563081	0.310302669403507	0.13032226683604	0.0056	0.0087	0.085	0.0167	0.0494	0.0246	0.0197	0.028	0.0028	0.0396	0.0467	0.1207	0.0067	0.046	0.0955	0.0189	0.0213	0.0058	0.0031	0.0197	0.0159	0.1073	0.0369	0.1121	0.0524	0.0042
5	rs60433161	11327050	0.92	0.422441555019286	1.03	0.312927433563081	0.306842636411971	0.128798433641839	0.0056	0.0087	0.0849	0.0168	0.0494	0.0245	0.0197	0.028	0.0028	0.0396	0.0466	0.1209	0.0067	0.0461	0.0955	0.0189	0.0213	0.0058	0.0031	0.0197	0.0159	0.1073	0.0369	0.112	0.0524	0.0042
5	rs114139404	11329729	0.93	0.375229593708928	1.03	0.312927433563081	0.309856660511836	0.130232445763723	0.0056	0.0087	0.0848	0.0168	0.0494	0.0245	0.0198	0.0281	0.0028	0.0396	0.0466	0.1209	0.0067	0.0461	0.0955	0.0189	0.0213	0.0058	0.0031	0.0196	0.0159	0.1073	0.0369	0.112	0.0523	0.0042
5	rs114557729	11332456	0.93	0.375229593708928	1.04	0.276253925711104	0.158850056593728	0.128262199424977	0.0059	0.0087	0.0829	0.0172	0.0496	0.0241	0.0201	0.0287	0.0029	0.0395	0.046	0.1209	0.0067	0.0466	0.0962	0.0187	0.0214	0.0058	0.0034	0.0192	0.0162	0.1075	0.0369	0.1117	0.0519	0.0043
5	rs32138	11335373	0.92	0.422441555019286	1.04	0.276253925711104	0.0946737629341659	0.129604341022581	0.006	0.0087	0.0817	0.0175	0.0498	0.0239	0.0204	0.0291	0.003	0.0392	0.0454	0.121	0.0066	0.0472	0.0967	0.0186	0.0216	0.0057	0.0036	0.019	0.0164	0.1077	0.037	0.1114	0.0517	0.0044
5	rs26012	11338423	0.92	0.422441555019286	1.04	0.276253925711104	0.0792036954697407	0.126658493928512	0.0061	0.0086	0.0818	0.0175	0.0498	0.0239	0.0204	0.0291	0.0031	0.0391	0.0454	0.121	0.0066	0.0472	0.0969	0.0186	0.0217	0.0056	0.0036	0.019	0.0164	0.1077	0.037	0.1113	0.0516	0.0044
5	rs42278	11345193	0.92	0.422441555019286	1.04	0.276253925711104	0.0641549173038723	0.13675774220584	0.0062	0.0086	0.0818	0.0179	0.0496	0.0239	0.0204	0.0292	0.0031	0.0391	0.0453	0.1208	0.0065	0.0472	0.0972	0.0187	0.0218	0.0057	0.0036	0.0189	0.0164	0.1076	0.037	0.111	0.0513	0.0044
5	rs17801366	11346206	0.92	0.422441555019286	1.04	0.276253925711104	0.0591554057317482	0.13951106584179	0.0062	0.0086	0.0818	0.018	0.0495	0.0239	0.0205	0.0293	0.0031	0.039	0.0453	0.1206	0.0064	0.0472	0.0973	0.0188	0.0218	0.0057	0.0036	0.0189	0.0165	0.1075	0.037	0.111	0.0513	0.0044
5	rs17801474	11347806	0.92	0.422441555019286	1.04	0.276253925711104	0.0553646683613924	0.137948383680462	0.0062	0.0086	0.0818	0.0181	0.0495	0.0239	0.0205	0.0293	0.0031	0.039	0.0453	0.1205	0.0064	0.0472	0.0974	0.0188	0.0218	0.0057	0.0036	0.0189	0.0165	0.1075	0.0371	0.111	0.0512	0.0044
5	rs55756643	11357700	0.92	0.422441555019286	1.05	0.24269399207398	0.043585417222937	0.14666892629045	0.0062	0.0086	0.0814	0.0181	0.0496	0.0238	0.0205	0.0296	0.0031	0.0387	0.0451	0.1209	0.0063	0.047	0.0976	0.0189	0.0218	0.0058	0.0036	0.0188	0.0166	0.1078	0.037	0.1111	0.051	0.0044
5	rs1423493	11363645	0.92	0.422441555019286	1.05	0.24269399207398	0.0392702730501933	0.155580873835835	0.0062	0.0086	0.0814	0.0181	0.0497	0.0237	0.0205	0.0297	0.0031	0.0387	0.045	0.1208	0.0063	0.047	0.0976	0.019	0.0219	0.0058	0.0036	0.0188	0.0167	0.1076	0.037	0.111	0.0507	0.0044
5	rs116159544	11381626	0.93	0.375229593708928	1.05	0.24269399207398	0.0346299198788958	0.148926348600194	0.0062	0.0085	0.0813	0.0181	0.0497	0.0234	0.0205	0.03	0.0032	0.0388	0.0447	0.1207	0.0062	0.0471	0.0977	0.019	0.0217	0.0058	0.0037	0.0188	0.0169	0.1076	0.0367	0.1117	0.0506	0.0044
5	rs73742824	11381690	0.93	0.375229593708928	1.05	0.24269399207398	0.0335698075803392	0.144144243876667	0.0062	0.0085	0.0813	0.0181	0.0497	0.0234	0.0205	0.0301	0.0032	0.0387	0.0446	0.1208	0.0062	0.0471	0.0977	0.019	0.0217	0.0058	0.0036	0.0188	0.0169	0.1076	0.0367	0.1117	0.0506	0.0044
5	rs258828	11386678	0.93	0.375229593708928	1.05	0.24269399207398	0.0131200620663282	0.122770114142008	0.0063	0.0081	0.0812	0.0181	0.0496	0.0229	0.0204	0.0308	0.0035	0.0389	0.0436	0.121	0.0061	0.0471	0.0979	0.0188	0.0214	0.0058	0.0038	0.0186	0.0172	0.1075	0.036	0.1131	0.0506	0.0047
5	rs258827	11387204	0.93	0.375229593708928	1.05	0.24269399207398	0.0127443044529105	0.124178823883261	0.0063	0.0081	0.0811	0.0181	0.0496	0.0229	0.0204	0.0308	0.0036	0.0389	0.0436	0.1211	0.0061	0.0471	0.0979	0.0188	0.0214	0.0058	0.0038	0.0186	0.0172	0.1075	0.036	0.1131	0.0506	0.0047
5	rs61749825	11391331	0.93	0.375229593708928	1.05	0.24269399207398	0.0130190631073732	0.141728119479698	0.0063	0.0081	0.0811	0.0181	0.0496	0.0229	0.0204	0.0308	0.0036	0.0389	0.0435	0.1211	0.0061	0.0471	0.0982	0.0188	0.0214	0.0058	0.0038	0.0186	0.0172	0.1073	0.036	0.113	0.0506	0.0047
5	rs31836	11393993	0.93	0.375229593708928	1.05	0.24269399207398	0.0123221794071492	0.147044299516954	0.0063	0.0081	0.081	0.0181	0.0496	0.0229	0.0204	0.0308	0.0036	0.0389	0.0434	0.1211	0.006	0.0472	0.0983	0.0188	0.0213	0.0058	0.0038	0.0186	0.0172	0.1073	0.0359	0.113	0.0506	0.0047
5	rs79280717	11395158	0.93	0.375229593708928	1.06	0.212122118160079	0.0119636903978144	0.157020324167368	0.0063	0.0081	0.081	0.0181	0.0497	0.0229	0.0204	0.031	0.0036	0.0389	0.0433	0.121	0.006	0.0473	0.0985	0.0188	0.0213	0.0059	0.0038	0.0186	0.0172	0.1073	0.0358	0.1129	0.0506	0.0047
5	rs31837	11397573	0.95	0.291843936447983	1.06	0.212122118160079	0.00824164587803201	0.160784872734272	0.0061	0.0079	0.0792	0.0179	0.0501	0.0218	0.0198	0.0315	0.0039	0.0384	0.0431	0.1218	0.0056	0.0492	0.1008	0.0195	0.0203	0.006	0.0034	0.0186	0.0177	0.1063	0.0365	0.1125	0.0503	0.0047
5	rs56124608	11402480	0.93	0.375229593708928	1.06	0.212122118160079	0.0294645604174235	0.283283331766947	0.0059	0.0075	0.0783	0.0175	0.0499	0.0207	0.0192	0.0325	0.0039	0.0384	0.0429	0.1236	0.0049	0.0509	0.1014	0.0194	0.0195	0.0058	0.003	0.0188	0.0185	0.1052	0.0368	0.1131	0.0507	0.0047
5	rs13154922	11406424	0.93	0.375229593708928	1.06	0.212122118160079	0.0282412485099913	0.285623388143333	0.0059	0.0076	0.0783	0.0175	0.0499	0.0207	0.0193	0.0325	0.0039	0.0383	0.0429	0.1236	0.0049	0.0509	0.1014	0.0194	0.0195	0.0058	0.003	0.0188	0.0185	0.1052	0.0368	0.1131	0.0506	0.0047
5	rs10044218	11413046	0.93	0.375229593708928	1.06	0.212122118160079	0.0251521809598896	0.254767063541176	0.0059	0.0076	0.0783	0.0175	0.0499	0.0206	0.0193	0.0325	0.0039	0.0383	0.0429	0.1236	0.0049	0.0509	0.1015	0.0194	0.0195	0.0058	0.003	0.0187	0.0185	0.1052	0.0368	0.1132	0.0506	0.0047
5	rs11955682	11416298	0.93	0.375229593708928	1.06	0.212122118160079	0.0301884145172639	0.259643628469326	0.0059	0.0076	0.0783	0.0174	0.0499	0.0206	0.0193	0.0325	0.0039	0.0383	0.0429	0.1237	0.0049	0.0509	0.1015	0.0194	0.0195	0.0058	0.0029	0.0187	0.0186	0.1052	0.0368	0.1132	0.0506	0.0047
5	rs112833113	11420080	0.93	0.375229593708928	1.06	0.212122118160079	0.0561768708316425	0.328349957995155	0.0059	0.0073	0.0789	0.0174	0.0496	0.0202	0.0193	0.0324	0.0039	0.0386	0.0427	0.1238	0.0045	0.0512	0.1015	0.0197	0.0193	0.0057	0.0026	0.0189	0.019	0.1044	0.0367	0.1145	0.0504	0.0046
5	rs31884	11420721	0.93	0.375229593708928	1.05	0.24269399207398	0.0517900159181635	0.280716080362443	0.0059	0.0073	0.079	0.0175	0.0495	0.0202	0.0193	0.0325	0.004	0.0387	0.0427	0.1239	0.0045	0.0512	0.1015	0.0197	0.0193	0.0057	0.0026	0.0189	0.019	0.1043	0.0367	0.1147	0.0503	0.0046
5	rs75368038	11422079	0.93	0.375229593708928	1.05	0.24269399207398	0.0506724302938522	0.271441454797163	0.0059	0.0073	0.0792	0.0175	0.0495	0.0202	0.0193	0.0324	0.004	0.0386	0.0426	0.1239	0.0045	0.0511	0.1016	0.0197	0.0193	0.0058	0.0026	0.0189	0.019	0.1043	0.0367	0.1148	0.0502	0.0046
5	rs10513091	11423525	0.93	0.375229593708928	1.05	0.24269399207398	0.0521774507797284	0.269252913958168	0.0059	0.0073	0.0793	0.0176	0.0494	0.0202	0.0194	0.0324	0.004	0.0386	0.0425	0.1238	0.0044	0.0511	0.1017	0.0197	0.0193	0.0058	0.0026	0.0189	0.0191	0.1044	0.0367	0.1148	0.0503	0.0046
5	rs31887	11423592	0.93	0.375229593708928	1.05	0.24269399207398	0.052397294043503	0.268333068128423	0.0059	0.0072	0.0793	0.0176	0.0494	0.0202	0.0194	0.0324	0.004	0.0386	0.0425	0.1238	0.0044	0.0511	0.1017	0.0197	0.0193	0.0058	0.0026	0.019	0.0191	0.1044	0.0367	0.1149	0.0502	0.0046
5	rs10075779	11426676	0.93	0.375229593708928	1.05	0.24269399207398	0.0736891080444286	0.293505109976614	0.0058	0.0071	0.0791	0.0176	0.0492	0.0201	0.0194	0.0322	0.004	0.0388	0.0423	0.1241	0.0044	0.0511	0.1016	0.0199	0.0192	0.0056	0.0025	0.0189	0.0192	0.1044	0.0367	0.115	0.0503	0.0046
5	rs31895	11428476	0.92	0.422441555019286	1.06	0.212122118160079	0.107500732749268	0.374040378907791	0.0054	0.0069	0.079	0.018	0.0488	0.0201	0.0196	0.0318	0.0038	0.0396	0.0413	0.1257	0.0036	0.0516	0.1019	0.0204	0.0192	0.0049	0.0022	0.0188	0.0197	0.1042	0.0365	0.1161	0.05	0.0044
5	rs76227238	11437611	0.92	0.422441555019286	1.05	0.24269399207398	0.050473994841249	0.359916887784937	0.0053	0.0069	0.0793	0.0179	0.0486	0.0203	0.0195	0.0314	0.0037	0.0399	0.0411	0.1287	0.0035	0.0512	0.1025	0.0202	0.019	0.0045	0.0022	0.0182	0.0196	0.1045	0.0356	0.1156	0.0502	0.004
5	rs10043414	11439549	0.92	0.422441555019286	1.05	0.24269399207398	0.0466929228477814	0.333000619763289	0.0053	0.0069	0.0793	0.0179	0.0486	0.0203	0.0195	0.0314	0.0037	0.0399	0.0411	0.1288	0.0035	0.0512	0.1025	0.0202	0.019	0.0045	0.0022	0.0182	0.0196	0.1045	0.0356	0.1155	0.0502	0.0039
5	rs31958	11452944	0.92	0.422441555019286	1.05	0.24269399207398	0.0298077085749893	0.320560769884433	0.0054	0.0069	0.0792	0.0179	0.0485	0.0203	0.0194	0.0314	0.0036	0.0399	0.0412	0.13	0.0034	0.051	0.1029	0.0202	0.019	0.0044	0.0022	0.018	0.0197	0.1045	0.0354	0.1153	0.0501	0.0039
5	rs10462668	11461920	0.92	0.422441555019286	1.05	0.24269399207398	0.0256546041764494	0.286092103997928	0.0054	0.0068	0.0791	0.018	0.0485	0.0202	0.0196	0.0313	0.0036	0.0399	0.0412	0.1302	0.0035	0.0511	0.103	0.0201	0.019	0.0044	0.0022	0.018	0.0195	0.1044	0.0352	0.1154	0.0501	0.0039
5	rs56030825	11463750	0.92	0.422441555019286	1.05	0.24269399207398	0.0238141417181148	0.30742288181443	0.0054	0.0068	0.079	0.018	0.0485	0.0202	0.0196	0.0313	0.0036	0.0399	0.0412	0.1304	0.0035	0.0512	0.1031	0.0199	0.0189	0.0044	0.0022	0.0179	0.0193	0.1045	0.0352	0.1154	0.0502	0.0039
5	rs2244828	11469640	0.93	0.375229593708928	1.05	0.24269399207398	0.0156221815467013	0.24655537161981	0.0055	0.0069	0.0792	0.0182	0.0484	0.0204	0.0197	0.0312	0.0036	0.0403	0.0409	0.1305	0.0035	0.0513	0.1032	0.02	0.0189	0.0044	0.0022	0.0177	0.0191	0.1048	0.035	0.1151	0.0502	0.0037
5	rs168722	11480758	0.93	0.375229593708928	1.05	0.24269399207398	0.0124860944166681	0.174056350721269	0.0056	0.0068	0.0796	0.0187	0.048	0.0204	0.0195	0.0312	0.0036	0.0407	0.0404	0.1309	0.0036	0.0511	0.1038	0.0201	0.0187	0.0046	0.0023	0.0174	0.0187	0.1054	0.0343	0.1147	0.0499	0.0037
5	rs7709719	11492410	0.93	0.375229593708928	1.05	0.24269399207398	0.0117465515814766	0.177757419773831	0.0056	0.0068	0.0796	0.0186	0.048	0.0204	0.0194	0.0312	0.0036	0.0408	0.0404	0.1311	0.0036	0.051	0.1039	0.0201	0.0187	0.0046	0.0023	0.0174	0.0186	0.1056	0.0343	0.1148	0.0499	0.0036
5	rs114873563	11502799	0.93	0.375229593708928	1.05	0.24269399207398	0.0119932624801918	0.184527396608392	0.0056	0.0068	0.0796	0.0186	0.048	0.0204	0.0194	0.0311	0.0036	0.0409	0.0403	0.1311	0.0036	0.051	0.1041	0.0201	0.0186	0.0046	0.0023	0.0174	0.0186	0.1056	0.0342	0.1148	0.0498	0.0036
5	rs114418715	11504141	0.93	0.375229593708928	1.05	0.24269399207398	0.0122078001690998	0.184730818391062	0.0056	0.0068	0.0796	0.0186	0.048	0.0205	0.0194	0.0311	0.0036	0.0409	0.0403	0.131	0.0036	0.051	0.1041	0.0201	0.0186	0.0046	0.0023	0.0174	0.0187	0.1057	0.0342	0.1147	0.0498	0.0036
5	rs17218080	11507879	0.93	0.375229593708928	1.05	0.24269399207398	0.0122920022280848	0.157308779897678	0.0056	0.0066	0.0799	0.0186	0.0479	0.0205	0.0194	0.031	0.0036	0.041	0.0402	0.1311	0.0036	0.0511	0.1047	0.02	0.0185	0.0045	0.0022	0.0173	0.0188	0.1061	0.034	0.1145	0.0497	0.0035
5	rs10065360	11512067	0.93	0.375229593708928	1.05	0.24269399207398	0.0146304019292417	0.153382911667187	0.0056	0.0065	0.0799	0.0186	0.0479	0.0205	0.0194	0.031	0.0036	0.041	0.0403	0.131	0.0036	0.0511	0.1048	0.02	0.0185	0.0045	0.0022	0.0173	0.0188	0.1061	0.034	0.1144	0.0497	0.0035
5	rs72732965	11515513	0.93	0.375229593708928	1.05	0.24269399207398	0.0208798777488184	0.164092450458626	0.0058	0.0065	0.08	0.0186	0.048	0.0205	0.0193	0.031	0.0036	0.041	0.0403	0.1312	0.0034	0.0511	0.105	0.02	0.0185	0.0045	0.002	0.0172	0.0188	0.1061	0.034	0.1144	0.0497	0.0034
5	rs10077754	11517275	0.93	0.375229593708928	1.05	0.24269399207398	0.0237261418640771	0.169492884817012	0.0058	0.0065	0.0799	0.0186	0.048	0.0205	0.0193	0.031	0.0036	0.041	0.0403	0.1312	0.0034	0.0511	0.1051	0.02	0.0185	0.0045	0.0019	0.0172	0.0188	0.1061	0.0339	0.1144	0.0497	0.0034
5	rs77207094	11520911	0.93	0.375229593708928	1.05	0.24269399207398	0.0216926048285401	0.168900772879718	0.0058	0.0065	0.0799	0.0186	0.048	0.0205	0.0194	0.031	0.0036	0.0411	0.0403	0.1312	0.0034	0.0511	0.105	0.02	0.0185	0.0045	0.002	0.0172	0.0189	0.1061	0.0339	0.1142	0.0497	0.0034
5	rs380177	11522238	0.93	0.375229593708928	1.05	0.24269399207398	0.0212202948246049	0.163507035332616	0.0059	0.0065	0.0799	0.0186	0.048	0.0205	0.0194	0.031	0.0036	0.0411	0.0403	0.1311	0.0034	0.0512	0.105	0.02	0.0185	0.0045	0.002	0.0172	0.0189	0.1061	0.0339	0.1142	0.0497	0.0034
5	rs32434	11523516	0.93	0.375229593708928	1.05	0.24269399207398	0.020826491134682	0.182801415270337	0.0058	0.0065	0.08	0.0184	0.0481	0.0207	0.0194	0.0309	0.0036	0.0411	0.0402	0.1313	0.0034	0.0514	0.1049	0.02	0.0184	0.0044	0.0019	0.0171	0.0189	0.1062	0.0337	0.1142	0.0498	0.0034
5	rs32436	11527108	0.93	0.375229593708928	1.05	0.24269399207398	0.0097851204162966	0.202612107960775	0.0055	0.0058	0.081	0.018	0.048	0.0204	0.0188	0.0289	0.0031	0.0396	0.0409	0.1309	0.0035	0.0518	0.1073	0.0198	0.0183	0.0041	0.0018	0.0155	0.0202	0.1116	0.0315	0.1127	0.0519	0.0029
5	rs13160599	11529117	0.93	0.375229593708928	1.05	0.24269399207398	0.0113041570893282	0.262035722368887	0.0054	0.0057	0.082	0.0175	0.0479	0.0193	0.0183	0.0286	0.0029	0.0392	0.0412	0.132	0.0035	0.0515	0.1078	0.0196	0.0182	0.0039	0.0017	0.0154	0.0206	0.1129	0.031	0.1126	0.0526	0.0027
5	rs31784	11530762	0.93	0.375229593708928	1.05	0.24269399207398	0.00939993437838251	0.252283357420548	0.0054	0.0057	0.0821	0.0174	0.0479	0.0192	0.0182	0.0285	0.0029	0.0391	0.0412	0.1322	0.0035	0.0514	0.1079	0.0196	0.0182	0.0039	0.0016	0.0154	0.0206	0.1131	0.031	0.1126	0.0527	0.0027
5	rs72732976	11534909	0.93	0.375229593708928	1.05	0.24269399207398	0.00960858192486761	0.265006842170924	0.0053	0.0057	0.086	0.0171	0.0479	0.0187	0.0178	0.0285	0.0027	0.0382	0.0412	0.1324	0.0034	0.0513	0.1079	0.0192	0.0178	0.0038	0.0015	0.0155	0.0206	0.113	0.0309	0.1125	0.0529	0.0026
5	rs32433	11537567	0.93	0.375229593708928	1.05	0.24269399207398	0.00952371075710734	0.274445166579399	0.0053	0.0057	0.0863	0.0168	0.0479	0.0186	0.0177	0.0287	0.0027	0.038	0.0412	0.1322	0.0034	0.0512	0.1078	0.0192	0.0177	0.0038	0.0015	0.0155	0.0206	0.1135	0.0308	0.1127	0.0531	0.0025
5	rs35110168	11538281	0.93	0.375229593708928	1.05	0.24269399207398	0.00965374514255966	0.282465703172052	0.0053	0.0056	0.0864	0.0168	0.0479	0.0186	0.0176	0.0287	0.0026	0.038	0.0414	0.1319	0.0034	0.0512	0.1078	0.0192	0.0176	0.0038	0.0015	0.0155	0.0207	0.1136	0.0309	0.1128	0.0532	0.0025
5	rs6871714	11538361	0.93	0.375229593708928	1.05	0.24269399207398	0.0087618476701959	0.278504683205491	0.0054	0.0057	0.0864	0.0168	0.048	0.0186	0.0176	0.0287	0.0026	0.0379	0.0415	0.1317	0.0034	0.0512	0.1078	0.0192	0.0176	0.0038	0.0015	0.0155	0.0207	0.1137	0.0309	0.1128	0.0531	0.0025
5	rs72732985	11549010	0.93	0.375229593708928	1.05	0.24269399207398	0.017729456004951	0.355910055144764	0.0052	0.0056	0.0871	0.0163	0.048	0.0181	0.0174	0.0292	0.0022	0.0368	0.0417	0.1323	0.0034	0.0514	0.1081	0.0197	0.0174	0.0042	0.0013	0.0157	0.0208	0.1137	0.0308	0.112	0.0537	0.0022
5	rs13155772	11552560	0.93	0.375229593708928	1.05	0.24269399207398	0.0179359063865096	0.339395448425031	0.0052	0.0056	0.087	0.0163	0.0481	0.018	0.0174	0.0293	0.0021	0.0368	0.0416	0.1324	0.0034	0.0514	0.1081	0.0198	0.0174	0.0042	0.0013	0.0157	0.0209	0.1137	0.0308	0.1119	0.0538	0.0021
5	rs76168701	11558206	0.93	0.375229593708928	1.05	0.24269399207398	0.0195152226996216	0.335701808560119	0.0052	0.0055	0.087	0.0163	0.0481	0.018	0.0174	0.0293	0.0021	0.0367	0.0415	0.1324	0.0034	0.0513	0.1081	0.0198	0.0174	0.0043	0.0013	0.0157	0.0209	0.1138	0.0308	0.1118	0.0539	0.0021
5	rs11750577	11560850	0.93	0.375229593708928	1.05	0.24269399207398	0.0185821605536187	0.329449702406831	0.0053	0.0055	0.087	0.0162	0.0481	0.018	0.0174	0.0293	0.0021	0.0367	0.0415	0.1324	0.0034	0.0513	0.1082	0.0199	0.0174	0.0043	0.0013	0.0157	0.0209	0.1139	0.0308	0.1118	0.0539	0.0021
5	rs116816126	11564999	0.93	0.375229593708928	1.05	0.24269399207398	0.0196427237557766	0.322867444700443	0.0053	0.0056	0.087	0.0162	0.0481	0.018	0.0174	0.0294	0.0021	0.0367	0.0414	0.1325	0.0034	0.0513	0.1082	0.0199	0.0174	0.0043	0.0013	0.0157	0.021	0.1139	0.0307	0.1118	0.0538	0.0021
5	rs75173132	11569298	0.93	0.375229593708928	1.05	0.24269399207398	0.0206757655900319	0.32457021025681	0.0052	0.0056	0.0869	0.0162	0.0481	0.018	0.0174	0.0294	0.0021	0.0367	0.0414	0.1325	0.0034	0.0512	0.1082	0.0199	0.0173	0.0043	0.0013	0.0157	0.021	0.114	0.0307	0.1117	0.0539	0.0021
5	rs79741157	11570552	0.93	0.375229593708928	1.05	0.24269399207398	0.0207377330787716	0.32298898344543	0.0052	0.0056	0.0869	0.0161	0.0481	0.018	0.0174	0.0294	0.0021	0.0366	0.0414	0.1325	0.0034	0.0512	0.1082	0.0199	0.0174	0.0043	0.0013	0.0157	0.021	0.1141	0.0307	0.1117	0.0538	0.0021
5	rs76246179	11576012	0.93	0.375229593708928	1.05	0.24269399207398	0.0225938427815182	0.326153703112434	0.0052	0.0056	0.0869	0.0161	0.0481	0.018	0.0174	0.0295	0.0021	0.0367	0.0414	0.1326	0.0035	0.0512	0.1082	0.0198	0.0173	0.0043	0.0013	0.0157	0.0211	0.1141	0.0307	0.1117	0.0538	0.0021
5	rs17220438	11577396	0.93	0.375229593708928	1.05	0.24269399207398	0.0230592083605058	0.326763340541501	0.0052	0.0056	0.0869	0.0161	0.0481	0.018	0.0174	0.0295	0.0021	0.0367	0.0414	0.1326	0.0035	0.0511	0.1082	0.0198	0.0173	0.0043	0.0013	0.0157	0.0211	0.1142	0.0307	0.1117	0.0538	0.0021
5	rs11748202	11583177	0.93	0.375229593708928	1.05	0.24269399207398	0.0261641426010976	0.334350420088052	0.0052	0.0056	0.0867	0.016	0.0481	0.0179	0.0173	0.0297	0.002	0.0367	0.0414	0.1329	0.0035	0.051	0.1083	0.0198	0.0172	0.0044	0.0013	0.0157	0.0212	0.1144	0.0307	0.1116	0.0538	0.0021
5	rs2190989	11584342	0.93	0.375229593708928	1.05	0.24269399207398	0.0274315173929697	0.361548306348442	0.0052	0.0056	0.0865	0.0159	0.0482	0.0179	0.0173	0.0298	0.002	0.0367	0.0414	0.133	0.0035	0.0509	0.1083	0.0198	0.0171	0.0045	0.0012	0.0157	0.0212	0.1146	0.0306	0.1117	0.0539	0.0021
5	rs2429308	11586703	0.93	0.375229593708928	1.03	0.312927433563081	0.0295101516863153	0.404291502769895	0.0052	0.0057	0.0863	0.0158	0.0487	0.0179	0.0173	0.0298	0.0019	0.0369	0.0412	0.133	0.0034	0.0507	0.1084	0.0198	0.017	0.0045	0.0012	0.0158	0.0215	0.1146	0.0309	0.1118	0.0536	0.002
5	rs12153083	11588701	0.93	0.375229593708928	1.03	0.312927433563081	0.0284740856495282	0.444055301329009	0.0051	0.0057	0.0862	0.0157	0.0488	0.0179	0.0172	0.0299	0.0018	0.037	0.0412	0.133	0.0033	0.0507	0.1083	0.0199	0.017	0.0044	0.0012	0.0159	0.0215	0.1146	0.031	0.1118	0.0535	0.002
5	rs7713093	11593348	0.93	0.375229593708928	1.03	0.312927433563081	0.0263110387792359	0.424507045221054	0.0052	0.0056	0.086	0.0157	0.0491	0.0177	0.0173	0.0302	0.0018	0.0368	0.0409	0.1331	0.0033	0.0506	0.1088	0.0198	0.0171	0.0043	0.0011	0.016	0.0218	0.1144	0.0312	0.1116	0.0531	0.002
5	rs2561624	11595494	0.94	0.331738599837001	1.03	0.312927433563081	0.0290113779840616	0.409092702419253	0.0054	0.0059	0.0852	0.0155	0.0494	0.0172	0.0176	0.0307	0.0022	0.0365	0.0409	0.1328	0.0036	0.0496	0.1093	0.0196	0.0171	0.0045	0.0013	0.0163	0.0226	0.1137	0.0314	0.1109	0.0531	0.0022
5	rs116377385	11597251	0.94	0.331738599837001	1.03	0.312927433563081	0.0309247012604011	0.359289978226633	0.0054	0.0059	0.0852	0.0155	0.0494	0.0171	0.0176	0.0307	0.0022	0.0365	0.0409	0.1328	0.0036	0.0496	0.1094	0.0196	0.0171	0.0045	0.0013	0.0163	0.0226	0.1137	0.0314	0.1108	0.053	0.0022
5	rs73054101	11608954	0.94	0.331738599837001	1.03	0.312927433563081	0.0293962667272064	0.350421645068265	0.0055	0.006	0.0854	0.0155	0.0496	0.017	0.0176	0.0308	0.0022	0.0363	0.0409	0.1329	0.0037	0.0494	0.1095	0.0195	0.017	0.0044	0.0014	0.0162	0.0226	0.1137	0.0315	0.1105	0.0529	0.0022
5	rs75145192	11612173	0.94	0.331738599837001	1.02	0.35283343175317	0.0294076412441504	0.348804755570169	0.0055	0.006	0.0854	0.0155	0.0496	0.017	0.0176	0.0308	0.0022	0.0363	0.0409	0.1329	0.0037	0.0494	0.1095	0.0195	0.017	0.0044	0.0014	0.0162	0.0226	0.1136	0.0316	0.1105	0.0528	0.0022
5	rs72734928	11614138	0.94	0.331738599837001	1.02	0.35283343175317	0.0294873498355278	0.347935013104007	0.0055	0.006	0.0854	0.0155	0.0496	0.0169	0.0176	0.0308	0.0022	0.0363	0.0409	0.1329	0.0037	0.0494	0.1095	0.0195	0.017	0.0044	0.0014	0.0162	0.0226	0.1136	0.0316	0.1104	0.0528	0.0022
5	rs114026443	11617253	0.94	0.331738599837001	1.02	0.35283343175317	0.0310663641316826	0.349675121601528	0.0055	0.006	0.0854	0.0155	0.0496	0.0169	0.0176	0.0308	0.0022	0.0363	0.0409	0.133	0.0037	0.0494	0.1095	0.0195	0.017	0.0045	0.0014	0.0162	0.0226	0.1136	0.0316	0.1103	0.0528	0.0022
5	rs72734932	11629560	0.94	0.331738599837001	1.02	0.35283343175317	0.0309129165529702	0.350795078060429	0.0055	0.006	0.0854	0.0155	0.0496	0.0169	0.0175	0.0309	0.0021	0.0362	0.041	0.133	0.0037	0.0493	0.1096	0.0194	0.017	0.0044	0.0014	0.0162	0.0226	0.1137	0.0316	0.1102	0.0528	0.0022
5	rs72734934	11631336	0.95	0.291843936447983	1.02	0.35283343175317	0.0306544509928003	0.357035683804713	0.0056	0.0061	0.0855	0.0154	0.0497	0.0168	0.0175	0.0311	0.0021	0.0361	0.041	0.133	0.0037	0.0492	0.1098	0.0194	0.017	0.0044	0.0014	0.0163	0.0227	0.1137	0.0317	0.1099	0.0526	0.0022
5	rs10080199	11634823	0.95	0.291843936447983	1.01	0.39608418712213	0.0276269439579641	0.386394937848779	0.0058	0.0066	0.0855	0.0152	0.0495	0.0162	0.0172	0.032	0.002	0.036	0.0412	0.1328	0.004	0.0487	0.1103	0.0194	0.0169	0.0044	0.0016	0.0164	0.0229	0.1138	0.0321	0.1094	0.052	0.0022
5	rs6859362	11635145	0.95	0.291843936447983	1.01	0.39608418712213	0.0289213358540493	0.385755371084237	0.0058	0.0067	0.0856	0.0151	0.0495	0.0162	0.0172	0.0321	0.002	0.036	0.0412	0.1327	0.0041	0.0485	0.1103	0.0193	0.0169	0.0043	0.0016	0.0164	0.023	0.1139	0.0321	0.1093	0.052	0.0021
5	rs34826924	11636295	0.95	0.291843936447983	1.01	0.39608418712213	0.0260909139036355	0.395894769485772	0.006	0.0071	0.0859	0.0151	0.0494	0.016	0.017	0.0323	0.002	0.036	0.041	0.1325	0.0041	0.048	0.1104	0.0193	0.0169	0.0042	0.0016	0.0165	0.0232	0.1142	0.0323	0.1092	0.0518	0.0021
5	rs1366398	11638501	0.95	0.291843936447983	1	0.442785362986439	0.0250708249556957	0.417564527203756	0.0062	0.0074	0.0863	0.015	0.0492	0.016	0.0168	0.0324	0.0021	0.0362	0.0408	0.1327	0.0041	0.0476	0.1104	0.0192	0.017	0.0042	0.0016	0.0166	0.0235	0.1145	0.0325	0.1082	0.0515	0.0021
5	rs111697418	11639550	0.95	0.291843936447983	1	0.442785362986439	0.0240894152771452	0.41704182307281	0.0062	0.0075	0.0863	0.015	0.0492	0.016	0.0168	0.0325	0.0022	0.0362	0.0408	0.1327	0.0041	0.0476	0.1103	0.0192	0.017	0.0042	0.0016	0.0166	0.0235	0.1145	0.0325	0.1082	0.0514	0.0021
5	rs2561598	11641039	0.95	0.291843936447983	1	0.442785362986439	0.0231070788259596	0.428187232058917	0.0062	0.0075	0.0863	0.015	0.0492	0.016	0.0167	0.0325	0.0022	0.0362	0.0407	0.1328	0.0042	0.0475	0.1103	0.0192	0.0171	0.0042	0.0016	0.0166	0.0235	0.1146	0.0326	0.1081	0.0514	0.0021
5	rs80334483	11643291	0.95	0.291843936447983	1	0.442785362986439	0.0223777529626942	0.414170130760809	0.0062	0.0076	0.0862	0.015	0.0493	0.016	0.0168	0.0325	0.0022	0.0363	0.0406	0.1328	0.0042	0.0475	0.1103	0.0191	0.0171	0.0042	0.0016	0.0166	0.0235	0.1146	0.0326	0.1081	0.0513	0.0021
5	rs76127955	11644178	0.95	0.291843936447983	1	0.442785362986439	0.0202980462691735	0.406625284789071	0.0063	0.0076	0.0861	0.015	0.0493	0.016	0.0168	0.0325	0.0022	0.0363	0.0406	0.1328	0.0042	0.0475	0.1102	0.0192	0.0171	0.0042	0.0017	0.0165	0.0235	0.1146	0.0326	0.1081	0.0512	0.0021
5	rs2727616	11644503	0.95	0.291843936447983	1	0.442785362986439	0.0203591918916191	0.40532828509247	0.0063	0.0076	0.0862	0.015	0.0493	0.016	0.0168	0.0325	0.0022	0.0363	0.0405	0.1328	0.0042	0.0475	0.1102	0.0192	0.0172	0.0042	0.0017	0.0165	0.0235	0.1146	0.0326	0.1081	0.0512	0.0021
5	rs2561606	11647338	0.95	0.291843936447983	1	0.442785362986439	0.0279548452901935	0.421228415883212	0.0063	0.008	0.0864	0.0148	0.0497	0.0163	0.0167	0.0327	0.0025	0.0361	0.0401	0.1327	0.0043	0.0469	0.1094	0.0189	0.0174	0.0045	0.0017	0.0167	0.0238	0.1153	0.0328	0.1076	0.0505	0.0023
5	rs34592834	11647728	0.95	0.291843936447983	1	0.442785362986439	0.0364878758164998	0.423457137301792	0.0063	0.0082	0.0866	0.0147	0.0499	0.0163	0.0168	0.0328	0.0025	0.0361	0.0399	0.1332	0.0043	0.0468	0.1093	0.0189	0.0173	0.0045	0.0017	0.0167	0.024	0.1153	0.0328	0.1072	0.05	0.0022
5	rs114491793	11652051	0.96	0.255413023536062	1	0.442785362986439	0.0850696758201637	0.432403595239717	0.0064	0.0087	0.0876	0.0145	0.0504	0.0168	0.0173	0.0329	0.0024	0.0362	0.0392	0.1343	0.0039	0.0463	0.108	0.0194	0.0171	0.0044	0.0014	0.0169	0.0247	0.1156	0.0326	0.1069	0.0482	0.002
5	rs2727598	11666361	0.95	0.291843936447983	1	0.442785362986439	0.107204604661319	0.433327400364691	0.0064	0.0089	0.0881	0.0144	0.0506	0.0169	0.0174	0.033	0.0024	0.0362	0.0391	0.1346	0.0038	0.0462	0.1075	0.0195	0.0169	0.0044	0.0014	0.0169	0.025	0.1154	0.0326	0.1067	0.0479	0.0019
5	rs2561616	11673570	0.95	0.291843936447983	1.01	0.39608418712213	0.109669636088976	0.432931419207759	0.0064	0.0089	0.0882	0.0144	0.0506	0.0169	0.0174	0.033	0.0024	0.0362	0.0391	0.1345	0.0039	0.0462	0.1074	0.0195	0.0169	0.0044	0.0014	0.0169	0.025	0.1155	0.0325	0.1067	0.0479	0.0019
5	rs1366402	11673848	0.95	0.291843936447983	1	0.442785362986439	0.108934632863884	0.432403595239717	0.0064	0.0089	0.0882	0.0144	0.0506	0.0169	0.0174	0.033	0.0024	0.0363	0.0391	0.1344	0.0039	0.0462	0.1074	0.0195	0.0169	0.0044	0.0014	0.0169	0.025	0.1155	0.0325	0.1067	0.0479	0.0019
5	rs115515836	11676531	0.95	0.291843936447983	1	0.442785362986439	0.110928907908136	0.427266383842805	0.0064	0.0089	0.0883	0.0144	0.0506	0.0169	0.0174	0.033	0.0024	0.0363	0.0391	0.1345	0.0039	0.0462	0.1074	0.0195	0.0169	0.0044	0.0014	0.0169	0.025	0.1155	0.0325	0.1067	0.0479	0.0019
5	rs72734941	11699387	0.95	0.291843936447983	1	0.442785362986439	0.115181352087329	0.434251733237424	0.0064	0.0088	0.0885	0.0143	0.0507	0.017	0.0174	0.0331	0.0024	0.0365	0.039	0.1345	0.0039	0.0461	0.1069	0.0195	0.017	0.0044	0.0014	0.0169	0.025	0.1155	0.0325	0.1066	0.0478	0.0019
5	rs71599580	11704736	0.95	0.291843936447983	1	0.442785362986439	0.115125128736227	0.438351527967846	0.0064	0.0088	0.0887	0.0143	0.0507	0.017	0.0175	0.0332	0.0024	0.0366	0.0389	0.1345	0.0039	0.0461	0.1066	0.0195	0.017	0.0044	0.0014	0.0169	0.0251	0.1155	0.0324	0.1065	0.0478	0.0019
5	rs77110748	11710840	0.95	0.291843936447983	1	0.442785362986439	0.117814377124646	0.449778600898753	0.0064	0.0087	0.0888	0.0143	0.0508	0.017	0.0175	0.0333	0.0024	0.0367	0.0389	0.1346	0.0039	0.0461	0.1062	0.0195	0.017	0.0044	0.0014	0.017	0.0251	0.1156	0.0324	0.1064	0.0477	0.0019
5	rs5010209	11714054	0.95	0.291843936447983	1	0.442785362986439	0.108067474595933	0.468680218915107	0.0064	0.0087	0.089	0.0142	0.0508	0.0171	0.0175	0.0333	0.0024	0.0368	0.0388	0.1346	0.0039	0.0461	0.106	0.0195	0.017	0.0045	0.0014	0.017	0.0252	0.1157	0.0324	0.1063	0.0476	0.0019
5	rs114222732	11714561	0.95	0.291843936447983	1	0.442785362986439	0.114479772125081	0.474620041551725	0.0064	0.0086	0.089	0.0142	0.0508	0.0171	0.0175	0.0334	0.0024	0.0368	0.0388	0.1347	0.0039	0.046	0.106	0.0195	0.017	0.0044	0.0014	0.017	0.0252	0.1157	0.0324	0.1063	0.0476	0.0019
5	rs116525623	11720921	0.95	0.291843936447983	1	0.442785362986439	0.144064243289227	0.540913717717668	0.0063	0.0086	0.0891	0.0137	0.0507	0.017	0.0174	0.0335	0.0024	0.0369	0.0388	0.1353	0.0039	0.0459	0.1054	0.0194	0.0168	0.0044	0.0014	0.0172	0.0254	0.1156	0.0325	0.1071	0.0474	0.0019
5	rs13175954	11723594	0.95	0.291843936447983	1	0.442785362986439	0.145679308054391	0.559441385267109	0.0063	0.0086	0.0892	0.0136	0.0507	0.017	0.0173	0.0336	0.0024	0.037	0.0388	0.1354	0.0039	0.0459	0.1053	0.0194	0.0167	0.0044	0.0013	0.0172	0.0255	0.1156	0.0325	0.1073	0.0474	0.0019
5	rs11954346	11731564	0.95	0.291843936447983	1	0.442785362986439	0.15032461614871	0.594513888478932	0.0062	0.0085	0.0893	0.0136	0.0508	0.0168	0.0173	0.0337	0.0024	0.037	0.0387	0.136	0.0039	0.0458	0.1051	0.0193	0.0166	0.0044	0.0013	0.0173	0.0256	0.1156	0.0325	0.1074	0.0473	0.0018
5	rs61763023	11732733	0.95	0.291843936447983	1	0.442785362986439	0.153547632948531	0.603397425193953	0.0061	0.0084	0.0894	0.0136	0.0508	0.0167	0.0173	0.0336	0.0023	0.0371	0.0388	0.136	0.0039	0.0458	0.1051	0.0193	0.0166	0.0043	0.0013	0.0173	0.0256	0.1156	0.0325	0.1074	0.0473	0.0018
5	rs61763022	11732794	0.95	0.291843936447983	1.01	0.39608418712213	0.153581070658309	0.605982382047486	0.0061	0.0084	0.0894	0.0136	0.0509	0.0167	0.0173	0.0336	0.0023	0.0371	0.0388	0.136	0.0039	0.0458	0.1051	0.0193	0.0166	0.0043	0.0013	0.0173	0.0256	0.1156	0.0325	0.1074	0.0473	0.0018
5	rs36027106	11733221	0.95	0.291843936447983	1	0.442785362986439	0.153714864516889	0.610008631946609	0.0061	0.0084	0.0894	0.0136	0.0509	0.0167	0.0173	0.0336	0.0023	0.0371	0.0388	0.136	0.0038	0.0458	0.1051	0.0193	0.0166	0.0043	0.0013	0.0173	0.0256	0.1156	0.0325	0.1074	0.0473	0.0018
5	rs11952405	11736524	0.95	0.291843936447983	1	0.442785362986439	0.161317241233828	0.634151982754254	0.006	0.0083	0.0896	0.0136	0.0509	0.0166	0.0173	0.0336	0.0022	0.0371	0.0388	0.1361	0.0037	0.0459	0.1053	0.0193	0.0166	0.0042	0.0012	0.0173	0.0256	0.1157	0.0325	0.1075	0.0473	0.0017
5	rs72734953	11739317	0.96	0.255413023536062	1	0.442785362986439	0.2314885555718	0.725322666051657	0.0058	0.0083	0.0905	0.0134	0.0507	0.0163	0.0173	0.0337	0.0021	0.037	0.0387	0.1366	0.0037	0.0458	0.1054	0.0192	0.0163	0.0041	0.0012	0.0173	0.0259	0.1163	0.0325	0.1076	0.0471	0.0016
5	rs72734956	11743865	0.96	0.255413023536062	1	0.442785362986439	0.529901944053118	0.962000301725624	0.0051	0.0082	0.0928	0.0127	0.0503	0.0156	0.017	0.0338	0.0017	0.0365	0.0384	0.1387	0.0038	0.0451	0.1054	0.0189	0.0158	0.0039	0.0011	0.0174	0.0267	0.1178	0.0323	0.1074	0.0462	0.0014
5	rs13154780	11750011	0.96	0.255413023536062	1.01	0.39608418712213	0.533733560011598	0.965495555865851	0.0051	0.0082	0.0928	0.0127	0.0503	0.0156	0.017	0.0338	0.0017	0.0365	0.0384	0.1387	0.0038	0.045	0.1054	0.0189	0.0157	0.0039	0.0011	0.0174	0.0267	0.1178	0.0323	0.1074	0.0462	0.0013
5	rs6880540	11761990	0.96	0.255413023536062	1.01	0.39608418712213	0.522793265762697	0.979341909787752	0.0051	0.0082	0.0929	0.0127	0.0504	0.0156	0.017	0.0338	0.0017	0.0365	0.0384	0.1387	0.0038	0.045	0.1055	0.0189	0.0157	0.0039	0.0011	0.0174	0.0267	0.1179	0.0322	0.1074	0.0462	0.0013
5	rs73047178	11775341	0.96	0.255413023536062	1.01	0.39608418712213	0.516690736513657	0.972811819984546	0.0051	0.0082	0.093	0.0126	0.0505	0.0155	0.017	0.0339	0.0017	0.0365	0.0384	0.1388	0.0038	0.0449	0.1055	0.0188	0.0157	0.0039	0.0011	0.0174	0.0268	0.1179	0.0322	0.1074	0.0462	0.0013
5	rs112778252	11778485	0.96	0.255413023536062	1.01	0.39608418712213	0.516690736513657	0.972493497183904	0.0051	0.0082	0.093	0.0126	0.0505	0.0155	0.017	0.0339	0.0017	0.0365	0.0384	0.1388	0.0038	0.0449	0.1055	0.0188	0.0157	0.0039	0.0011	0.0174	0.0268	0.1179	0.0322	0.1074	0.0462	0.0013
5	rs10746549	11795270	0.96	0.255413023536062	1.01	0.39608418712213	0.516818858736043	0.975836900057254	0.0051	0.0082	0.093	0.0126	0.0505	0.0155	0.017	0.0339	0.0017	0.0365	0.0384	0.1388	0.0038	0.0449	0.1055	0.0188	0.0157	0.0039	0.0011	0.0174	0.0268	0.1179	0.0322	0.1074	0.0462	0.0013
5	rs72736617	11798488	0.96	0.255413023536062	1.01	0.39608418712213	0.535491375374419	0.991468870345892	0.0051	0.0082	0.0928	0.0124	0.0505	0.0155	0.017	0.0339	0.0017	0.0366	0.0385	0.1389	0.0039	0.045	0.1055	0.0188	0.0156	0.0039	0.0011	0.0174	0.0268	0.1179	0.0322	0.1074	0.0462	0.0014
5	rs72736627	11803492	0.96	0.255413023536062	1.01	0.39608418712213	0.543927559476359	0.996903431566367	0.0051	0.0082	0.0927	0.0123	0.0506	0.0154	0.0169	0.034	0.0018	0.0366	0.0386	0.1389	0.0039	0.045	0.1055	0.0187	0.0155	0.004	0.0011	0.0174	0.0268	0.118	0.0322	0.1073	0.0462	0.0014
5	rs12655478	11809070	0.96	0.255413023536062	1.01	0.39608418712213	0.550180044374232	1.00410503494639	0.0051	0.0082	0.0927	0.0123	0.0506	0.0154	0.0169	0.034	0.0018	0.0366	0.0386	0.1389	0.0039	0.045	0.1056	0.0187	0.0155	0.004	0.0011	0.0174	0.0269	0.1179	0.0322	0.1073	0.0462	0.0014
5	rs61761656	11809095	0.96	0.255413023536062	1.01	0.39608418712213	0.550246039071269	1.00426518395086	0.0051	0.0082	0.0927	0.0123	0.0506	0.0154	0.0169	0.034	0.0018	0.0366	0.0386	0.1389	0.0039	0.045	0.1056	0.0187	0.0155	0.004	0.0011	0.0174	0.0269	0.1179	0.0322	0.1073	0.0462	0.0014
5	rs73064637	11814371	0.96	0.255413023536062	1.01	0.39608418712213	0.574177995022803	1.03123935282336	0.0052	0.0082	0.0927	0.0123	0.0507	0.0154	0.0169	0.034	0.0018	0.0365	0.0385	0.1387	0.0039	0.0449	0.1058	0.0187	0.0154	0.0039	0.0011	0.0174	0.0269	0.1179	0.0322	0.1072	0.0462	0.0014
5	rs72736648	11814702	0.96	0.255413023536062	1	0.442785362986439	0.570749137786607	1.0305955280823	0.0052	0.0082	0.0927	0.0123	0.0507	0.0154	0.0169	0.034	0.0018	0.0365	0.0385	0.1387	0.0039	0.0449	0.1058	0.0188	0.0154	0.0039	0.0011	0.0174	0.0269	0.1179	0.0322	0.1072	0.0462	0.0014
5	rs116127119	11816618	0.96	0.255413023536062	1	0.442785362986439	0.579373037733868	1.0391323953903	0.0052	0.0082	0.0927	0.0122	0.0507	0.0154	0.0169	0.034	0.0018	0.0365	0.0385	0.1386	0.0039	0.0449	0.1059	0.0188	0.0154	0.0039	0.0011	0.0175	0.0269	0.1179	0.0322	0.1072	0.0462	0.0014
5	rs34039063	11822748	0.96	0.255413023536062	1	0.442785362986439	0.602158728194449	1.07746792126309	0.0052	0.0083	0.0927	0.012	0.0509	0.0153	0.0168	0.0341	0.0018	0.0362	0.0388	0.1384	0.0039	0.045	0.1065	0.0189	0.015	0.0039	0.0011	0.0176	0.027	0.1177	0.0322	0.107	0.0461	0.0014
5	rs4317320	11825332	0.96	0.255413023536062	1	0.442785362986439	0.603536041071186	1.08445104204464	0.0052	0.0083	0.0928	0.012	0.0509	0.0153	0.0168	0.0341	0.0018	0.0362	0.0388	0.1384	0.0039	0.045	0.1065	0.0189	0.015	0.0039	0.0011	0.0176	0.0271	0.1177	0.0322	0.107	0.0461	0.0014
5	rs16901924	11842008	0.96	0.255413023536062	1	0.442785362986439	0.599339778598717	1.12668709490322	0.0052	0.0082	0.0927	0.012	0.0509	0.0154	0.0169	0.0343	0.0019	0.0361	0.0387	0.1382	0.0039	0.0451	0.1066	0.019	0.015	0.0038	0.0011	0.0177	0.0272	0.1176	0.0323	0.1069	0.0461	0.0015
5	rs7733427	11843303	0.96	0.255413023536062	1	0.442785362986439	0.585133109079797	1.13143457635693	0.0052	0.0082	0.0927	0.0119	0.0509	0.0154	0.0168	0.0343	0.0019	0.0361	0.0386	0.1382	0.0039	0.0451	0.1066	0.019	0.015	0.0038	0.0011	0.0177	0.0272	0.1176	0.0323	0.1069	0.0461	0.0015
5	rs16901936	11849590	0.96	0.255413023536062	1	0.442785362986439	0.531978483878339	1.06336511528365	0.0055	0.0076	0.0959	0.0113	0.0514	0.0157	0.017	0.0344	0.0021	0.0352	0.0366	0.1378	0.0043	0.0446	0.1105	0.0186	0.0147	0.0038	0.0015	0.0174	0.0266	0.1176	0.0326	0.1048	0.0447	0.0018
5	rs73743293	11857957	0.95	0.291843936447983	1	0.442785362986439	0.685506072940603	1.09339512849267	0.0055	0.0072	0.0971	0.0111	0.0521	0.0157	0.0172	0.0343	0.0024	0.0347	0.0357	0.1373	0.0046	0.0444	0.112	0.0183	0.0145	0.0038	0.0017	0.0173	0.0263	0.1179	0.0331	0.1035	0.044	0.002
5	rs6897411	11861884	0.95	0.291843936447983	1	0.442785362986439	0.57041349144005	1.05398265354705	0.0055	0.0072	0.0972	0.0111	0.0522	0.0158	0.0173	0.0343	0.0024	0.0347	0.0357	0.1373	0.0047	0.0445	0.1122	0.0183	0.0145	0.0039	0.0018	0.0173	0.0262	0.118	0.0332	0.1034	0.0439	0.002
5	rs12652699	11864077	0.95	0.291843936447983	1	0.442785362986439	0.56412052280617	1.04768257633796	0.0055	0.0072	0.0972	0.0111	0.0521	0.0158	0.0172	0.0343	0.0024	0.0347	0.0356	0.1374	0.0047	0.0445	0.1122	0.0183	0.0145	0.0039	0.0018	0.0173	0.0262	0.1181	0.0332	0.1034	0.0439	0.002
5	rs4701924	11870554	0.95	0.291843936447983	1	0.442785362986439	0.55646616268551	1.01661135723818	0.0057	0.007	0.0977	0.0105	0.0521	0.0156	0.0169	0.0343	0.0026	0.0349	0.0355	0.1376	0.0048	0.0446	0.1131	0.0182	0.0143	0.0039	0.0019	0.0169	0.0258	0.1177	0.0334	0.1033	0.0437	0.0023
5	rs1870329	11874565	0.95	0.291843936447983	1.01	0.39608418712213	0.554543682239894	1.0175746098211	0.0057	0.007	0.0977	0.0104	0.0522	0.0156	0.0168	0.0343	0.0026	0.0348	0.0354	0.1377	0.0048	0.0446	0.1132	0.0182	0.0143	0.0039	0.0019	0.0169	0.0258	0.1177	0.0334	0.1033	0.0438	0.0023
5	rs75208304	11878837	0.95	0.291843936447983	1.01	0.39608418712213	0.571622249806469	1.02159003864823	0.0057	0.007	0.0977	0.0104	0.0522	0.0156	0.0167	0.0343	0.0026	0.0348	0.0354	0.1378	0.0048	0.0446	0.1133	0.0182	0.0143	0.0039	0.0019	0.0168	0.0258	0.1178	0.0334	0.1032	0.0438	0.0023
5	rs12523341	11891727	0.95	0.291843936447983	1.01	0.39608418712213	0.618085266907518	1.00570674611807	0.0058	0.0067	0.098	0.0101	0.0526	0.0153	0.0162	0.0344	0.0026	0.0345	0.0353	0.138	0.0047	0.0446	0.1143	0.018	0.0142	0.0037	0.002	0.0162	0.0256	0.1196	0.0336	0.1022	0.044	0.0023
5	rs76642559	11894034	0.95	0.291843936447983	1.01	0.39608418712213	0.617249591911127	1.00426518395086	0.0058	0.0067	0.098	0.0101	0.0527	0.0154	0.0162	0.0344	0.0026	0.0344	0.0353	0.138	0.0047	0.0447	0.1143	0.018	0.0142	0.0037	0.002	0.0162	0.0256	0.1196	0.0336	0.1022	0.044	0.0023
5	rs79822085	11908565	0.94	0.331738599837001	1.01	0.39608418712213	0.64637880214714	0.961206272749535	0.0059	0.0066	0.0979	0.0099	0.0534	0.0152	0.0158	0.0344	0.0027	0.0341	0.0353	0.1381	0.0048	0.045	0.1149	0.0178	0.0141	0.0037	0.002	0.0159	0.0252	0.1205	0.0336	0.1017	0.0439	0.0024
5	rs2061392	11908641	0.94	0.331738599837001	1.01	0.39608418712213	0.628153767771464	0.943137565131002	0.0059	0.0066	0.0979	0.01	0.0534	0.0152	0.0159	0.0344	0.0027	0.0341	0.0352	0.138	0.0048	0.045	0.1149	0.0178	0.0143	0.0037	0.002	0.0159	0.0252	0.1205	0.0336	0.1017	0.0438	0.0024
5	rs111781415	11908731	0.94	0.331738599837001	1.01	0.39608418712213	0.631385776364052	0.948836161344773	0.0059	0.0066	0.0979	0.01	0.0534	0.0152	0.0159	0.0344	0.0027	0.0341	0.0353	0.138	0.0048	0.0449	0.1149	0.0178	0.0143	0.0037	0.002	0.0159	0.0252	0.1204	0.0336	0.1017	0.0437	0.0024
5	rs13173187	11913471	0.94	0.331738599837001	1.01	0.39608418712213	0.689966145784655	0.928132405391116	0.0059	0.0065	0.0981	0.0098	0.0535	0.0152	0.0158	0.0342	0.0026	0.0336	0.0352	0.1386	0.0049	0.0444	0.1163	0.0178	0.0141	0.0035	0.0021	0.0157	0.0252	0.1212	0.0334	0.1015	0.0433	0.0024
5	rs1993563	11913712	0.94	0.331738599837001	1.01	0.39608418712213	0.709269286899655	0.925294730796387	0.006	0.0065	0.098	0.0099	0.0539	0.0151	0.0158	0.0342	0.0026	0.0335	0.0351	0.1386	0.0049	0.0444	0.1163	0.0178	0.0141	0.0034	0.0021	0.0157	0.0253	0.1209	0.0334	0.1019	0.0431	0.0025
5	rs7713607	11918903	0.94	0.331738599837001	1.01	0.39608418712213	0.665704680648597	0.908776414121889	0.006	0.0063	0.0977	0.0095	0.0541	0.015	0.0157	0.034	0.0025	0.0336	0.0351	0.1388	0.0047	0.044	0.1162	0.0175	0.0139	0.0033	0.0021	0.0155	0.0249	0.1225	0.0335	0.1037	0.0425	0.0025
5	rs115771629	11923782	0.94	0.331738599837001	1.01	0.39608418712213	0.62766260499385	0.858500585268316	0.006	0.0063	0.0977	0.0095	0.0541	0.015	0.0155	0.0338	0.0025	0.0336	0.0351	0.1386	0.0047	0.0439	0.1167	0.0176	0.0138	0.0033	0.002	0.0154	0.0246	0.1229	0.0334	0.104	0.0425	0.0024
5	rs77744632	11933707	0.94	0.331738599837001	1	0.442785362986439	0.621502988019886	0.849042840666859	0.006	0.0063	0.0977	0.0095	0.0541	0.015	0.0155	0.0338	0.0025	0.0336	0.0351	0.1385	0.0046	0.0439	0.1168	0.0177	0.0138	0.0033	0.002	0.0154	0.0245	0.1231	0.0334	0.1041	0.0425	0.0024
5	rs137999280	11933833	0.94	0.331738599837001	1	0.442785362986439	0.621572827388343	0.849042840666859	0.006	0.0063	0.0977	0.0095	0.0541	0.015	0.0155	0.0338	0.0025	0.0336	0.0351	0.1385	0.0046	0.0439	0.1168	0.0177	0.0138	0.0033	0.002	0.0154	0.0245	0.1231	0.0334	0.1041	0.0425	0.0024
5	rs75414690	11941719	0.94	0.331738599837001	1	0.442785362986439	0.62352978930562	0.848423419008329	0.006	0.0062	0.0977	0.0095	0.0541	0.015	0.0155	0.0338	0.0025	0.0336	0.0351	0.1384	0.0046	0.0439	0.1168	0.0177	0.0138	0.0033	0.002	0.0154	0.0245	0.1231	0.0334	0.1041	0.0425	0.0024
5	rs9885582	11949566	0.94	0.331738599837001	1	0.442785362986439	0.622341297763012	0.836826693476414	0.006	0.0062	0.0977	0.0095	0.0541	0.015	0.0155	0.0338	0.0025	0.0336	0.0351	0.1383	0.0046	0.0439	0.1168	0.0177	0.0138	0.0033	0.002	0.0154	0.0244	0.1232	0.0334	0.1042	0.0426	0.0024
5	rs114736666	11952419	0.94	0.331738599837001	1	0.442785362986439	0.618224596513542	0.822647057470251	0.006	0.0062	0.0977	0.0095	0.0541	0.015	0.0155	0.0337	0.0025	0.0335	0.0351	0.1383	0.0047	0.0439	0.1169	0.0177	0.0138	0.0033	0.002	0.0154	0.0244	0.1233	0.0333	0.1043	0.0426	0.0024
5	rs1458480	11956711	0.94	0.331738599837001	1	0.442785362986439	0.617179975750701	0.813580458824991	0.006	0.0062	0.0976	0.0094	0.0541	0.015	0.0155	0.0337	0.0025	0.0335	0.0351	0.1383	0.0047	0.0439	0.117	0.0177	0.0139	0.0033	0.002	0.0153	0.0244	0.1233	0.0332	0.1043	0.0426	0.0024
5	rs79937959	11979905	0.94	0.331738599837001	1	0.442785362986439	0.618921460655011	0.816958750104297	0.0058	0.0062	0.0977	0.0093	0.0541	0.015	0.0154	0.0341	0.0023	0.0331	0.0353	0.1386	0.0046	0.0439	0.1174	0.0176	0.0138	0.0034	0.002	0.0152	0.0241	0.1237	0.0329	0.1047	0.0425	0.0023
5	rs12186953	11982424	0.94	0.331738599837001	1	0.442785362986439	0.620595403540775	0.819110106044624	0.0058	0.0061	0.0977	0.0093	0.0541	0.0151	0.0153	0.0341	0.0023	0.0331	0.0353	0.1386	0.0046	0.0439	0.1175	0.0176	0.0138	0.0034	0.002	0.0152	0.0241	0.1237	0.0328	0.1048	0.0425	0.0023
5	rs4642366	11982921	0.94	0.331738599837001	1	0.442785362986439	0.612870817488476	0.813887454190751	0.0058	0.0061	0.0977	0.0093	0.0541	0.0151	0.0153	0.0341	0.0023	0.0331	0.0353	0.1386	0.0046	0.0439	0.1175	0.0176	0.0138	0.0034	0.002	0.0152	0.0241	0.1237	0.0328	0.1049	0.0425	0.0023
5	rs72738551	11990994	0.94	0.331738599837001	1	0.442785362986439	0.582554743558688	0.803463378807584	0.0057	0.0062	0.0978	0.0093	0.0541	0.015	0.0153	0.0341	0.0023	0.033	0.0356	0.1386	0.0046	0.0438	0.1177	0.0175	0.0138	0.0034	0.002	0.0152	0.024	0.1238	0.0327	0.1051	0.0424	0.0022
5	rs11952590	12003100	0.94	0.331738599837001	1	0.442785362986439	0.562585729343054	0.765085403481395	0.0057	0.0062	0.0983	0.0091	0.0541	0.015	0.0151	0.034	0.0022	0.0324	0.0354	0.1386	0.0045	0.0439	0.1186	0.0172	0.0136	0.0033	0.002	0.0151	0.0236	0.1243	0.0323	0.1062	0.0425	0.0021
5	rs62337965	12005040	0.94	0.331738599837001	1	0.442785362986439	0.571017721258052	0.777833220578982	0.0057	0.0062	0.0983	0.0091	0.0542	0.015	0.0151	0.034	0.0022	0.0324	0.0355	0.1385	0.0045	0.0439	0.1187	0.0171	0.0135	0.0033	0.0019	0.015	0.0235	0.1246	0.0323	0.1063	0.0425	0.0021
5	rs116532968	12011074	0.94	0.331738599837001	1	0.442785362986439	0.564988880842216	0.760392387117054	0.0057	0.0062	0.0983	0.009	0.0543	0.015	0.015	0.0339	0.0021	0.0324	0.0356	0.1385	0.0044	0.0439	0.1188	0.017	0.0135	0.0033	0.0019	0.0149	0.0233	0.1249	0.0324	0.1065	0.0425	0.002
5	rs13171948	12013468	0.94	0.331738599837001	1	0.442785362986439	0.563119348406928	0.753742119683945	0.0057	0.0061	0.0984	0.009	0.0543	0.015	0.015	0.0339	0.0021	0.0324	0.0356	0.1386	0.0044	0.0439	0.1187	0.017	0.0134	0.0033	0.0019	0.0149	0.0233	0.1249	0.0323	0.1066	0.0425	0.002
5	rs7733565	12019795	0.94	0.331738599837001	1	0.442785362986439	0.451062861213128	0.669520298658109	0.0056	0.006	0.099	0.009	0.0549	0.015	0.0146	0.0337	0.002	0.0324	0.0363	0.1383	0.004	0.0438	0.1188	0.0164	0.013	0.0032	0.0017	0.0146	0.0219	0.1262	0.0318	0.1097	0.0419	0.0017
5	rs78026674	12021274	0.94	0.331738599837001	1	0.442785362986439	0.452383385040706	0.67629275217107	0.0056	0.006	0.099	0.009	0.055	0.015	0.0146	0.0337	0.0019	0.0325	0.0363	0.1384	0.004	0.0438	0.1188	0.0164	0.013	0.0032	0.0017	0.0146	0.0219	0.1261	0.0318	0.1097	0.0418	0.0017
5	rs9312788	12021620	0.94	0.331738599837001	1	0.442785362986439	0.45346522233203	0.679389675743886	0.0056	0.006	0.099	0.009	0.055	0.015	0.0146	0.0337	0.0019	0.0325	0.0363	0.1384	0.004	0.0438	0.1188	0.0164	0.013	0.0032	0.0017	0.0146	0.0219	0.1261	0.0318	0.1097	0.0418	0.0017
5	rs78871183	12034602	0.94	0.331738599837001	1	0.442785362986439	0.439145174343672	0.685445288754673	0.0056	0.006	0.0992	0.0089	0.055	0.015	0.0145	0.0337	0.0019	0.0325	0.0363	0.1384	0.0039	0.0437	0.1186	0.0164	0.013	0.0031	0.0017	0.0146	0.0216	0.1268	0.032	0.1097	0.0417	0.0016
5	Affx-25508562	12051585	0.94	0.331738599837001	1	0.442785362986439	0.438435113714486	0.687219963099833	0.0056	0.006	0.0996	0.0088	0.055	0.0151	0.0145	0.0337	0.0018	0.0326	0.0364	0.1386	0.0037	0.0435	0.1184	0.0163	0.0129	0.003	0.0016	0.0146	0.0212	0.1279	0.0321	0.1097	0.0416	0.0015
5	rs140802307	12061621	0.94	0.331738599837001	1	0.442785362986439	0.417859893216137	0.655876015727957	0.0056	0.006	0.0999	0.0087	0.055	0.0151	0.0145	0.0337	0.0018	0.0326	0.0364	0.1389	0.0036	0.0433	0.1182	0.0163	0.0128	0.003	0.0016	0.0146	0.0208	0.1286	0.032	0.1098	0.0413	0.0015
5	rs10462688	12073185	0.94	0.331738599837001	1	0.442785362986439	0.425518081082377	0.68633249616507	0.0056	0.0061	0.1001	0.0087	0.055	0.0151	0.0145	0.0337	0.0018	0.0327	0.0365	0.139	0.0035	0.0432	0.118	0.0163	0.0127	0.003	0.0016	0.0145	0.0206	0.129	0.032	0.1099	0.0413	0.0015
5	rs4479841	12105278	0.94	0.331738599837001	1	0.442785362986439	0.413194863357778	0.643462313560421	0.0056	0.0061	0.1004	0.0087	0.0551	0.0151	0.0145	0.0337	0.0018	0.0329	0.0365	0.1389	0.0035	0.0432	0.1174	0.0163	0.0127	0.0032	0.0016	0.0145	0.0201	0.1292	0.032	0.1102	0.0411	0.0014
5	rs35188851	12116089	0.94	0.331738599837001	1.01	0.39608418712213	0.38708894052054	0.602249399442963	0.0055	0.0061	0.1008	0.0088	0.0551	0.0151	0.0145	0.0337	0.0018	0.0329	0.0365	0.139	0.0034	0.0431	0.1174	0.0162	0.0129	0.0032	0.0016	0.0145	0.0198	0.1295	0.0317	0.1106	0.0409	0.0014
5	rs116629786	12119994	0.94	0.331738599837001	1.01	0.39608418712213	0.386255736031103	0.597948947067944	0.0055	0.0061	0.1008	0.0088	0.0551	0.0151	0.0145	0.0337	0.0018	0.0329	0.0365	0.1389	0.0034	0.0431	0.1173	0.0162	0.0129	0.0032	0.0016	0.0145	0.0198	0.1295	0.0317	0.1106	0.0409	0.0014
5	rs72731063	12121629	0.94	0.331738599837001	1.01	0.39608418712213	0.386477835029968	0.592941069461139	0.0055	0.0061	0.1008	0.0087	0.0551	0.015	0.0145	0.0337	0.0018	0.0329	0.0365	0.1389	0.0035	0.0431	0.1171	0.0162	0.0129	0.0032	0.0016	0.0145	0.0198	0.1296	0.0317	0.1107	0.0409	0.0014
5	rs16902046	12141287	0.94	0.331738599837001	1.01	0.39608418712213	0.391827585338945	0.565933794645228	0.0055	0.0061	0.1008	0.0087	0.0552	0.015	0.0144	0.0337	0.0018	0.0329	0.0366	0.1389	0.0035	0.0431	0.1171	0.0162	0.013	0.0032	0.0015	0.0144	0.0195	0.1297	0.0317	0.1109	0.0409	0.0014
5	rs13164195	12170622	0.94	0.331738599837001	1.01	0.39608418712213	0.393394928371286	0.562403041931671	0.0055	0.006	0.1009	0.0088	0.0552	0.0151	0.0144	0.0337	0.0018	0.0329	0.0366	0.139	0.0035	0.0431	0.117	0.0162	0.013	0.0032	0.0015	0.0143	0.0194	0.1297	0.0318	0.111	0.0409	0.0014
5	rs2907281	12174985	0.94	0.331738599837001	1.01	0.39608418712213	0.392107236401179	0.557469074962144	0.0055	0.006	0.101	0.0088	0.0552	0.0151	0.0144	0.0336	0.0018	0.033	0.0366	0.139	0.0035	0.0431	0.1169	0.0162	0.013	0.0032	0.0015	0.0143	0.0194	0.1298	0.0318	0.111	0.0409	0.0014
5	rs2907278	12182123	0.94	0.331738599837001	1.01	0.39608418712213	0.391380353172867	0.558877694044763	0.0054	0.006	0.1011	0.0088	0.0553	0.0151	0.0143	0.0335	0.0018	0.033	0.0366	0.1391	0.0034	0.0431	0.1168	0.0162	0.0131	0.0032	0.0015	0.0142	0.0193	0.1298	0.0318	0.1112	0.0409	0.0014
5	rs77503578	12184609	0.94	0.331738599837001	1.02	0.35283343175317	0.384315127824305	0.554232561640227	0.0054	0.006	0.1011	0.0088	0.0553	0.0151	0.0143	0.0335	0.0018	0.033	0.0366	0.1392	0.0034	0.0431	0.1168	0.0162	0.0131	0.0032	0.0015	0.0142	0.0193	0.1298	0.0318	0.1112	0.0408	0.0014
5	rs62338052	12188357	0.94	0.331738599837001	1.02	0.35283343175317	0.375342762860064	0.545111025174999	0.0054	0.006	0.1011	0.0088	0.0552	0.0151	0.0143	0.0335	0.0018	0.033	0.0366	0.1392	0.0034	0.0431	0.1168	0.0162	0.0131	0.0032	0.0015	0.0142	0.0192	0.1298	0.0318	0.1112	0.0409	0.0014
5	rs76601786	12227099	0.94	0.331738599837001	1.02	0.35283343175317	0.366370189501525	0.527814555836405	0.0054	0.006	0.1011	0.0089	0.0555	0.015	0.0143	0.0334	0.0018	0.0331	0.0366	0.1392	0.0034	0.0432	0.1168	0.0162	0.013	0.0032	0.0015	0.0142	0.019	0.1299	0.0318	0.1113	0.0408	0.0014
5	rs35158283	12235399	0.94	0.331738599837001	1.02	0.35283343175317	0.36750599775223	0.521156664447088	0.0054	0.006	0.1012	0.0089	0.0556	0.015	0.0143	0.0334	0.0017	0.0331	0.0366	0.1392	0.0034	0.0432	0.1168	0.0162	0.013	0.0032	0.0015	0.0142	0.019	0.1299	0.0318	0.1113	0.0408	0.0014
5	rs115761112	12245521	0.94	0.331738599837001	1.02	0.35283343175317	0.367668402808505	0.513416049707606	0.0054	0.006	0.1012	0.0089	0.0557	0.0149	0.0143	0.0333	0.0017	0.0331	0.0365	0.1392	0.0034	0.0433	0.1168	0.0162	0.013	0.0032	0.0015	0.0142	0.0189	0.1299	0.0318	0.1115	0.0407	0.0014
5	rs6895888	12250536	0.94	0.331738599837001	1.01	0.39608418712213	0.364966442159159	0.502546253816385	0.0054	0.006	0.1011	0.0089	0.0558	0.0148	0.0142	0.0332	0.0017	0.0331	0.0365	0.1393	0.0033	0.0434	0.1169	0.0163	0.0129	0.0032	0.0014	0.0141	0.0186	0.1299	0.0318	0.1117	0.0407	0.0014
5	rs4558986	12261093	0.94	0.331738599837001	1.01	0.39608418712213	0.337576632271916	0.480036685288879	0.0053	0.006	0.1007	0.0095	0.0561	0.0148	0.0142	0.0332	0.0017	0.0332	0.0367	0.1394	0.0033	0.0436	0.1166	0.0163	0.0129	0.0032	0.0014	0.014	0.0183	0.1302	0.0317	0.1118	0.0406	0.0013
5	rs76567959	12271443	0.94	0.331738599837001	1.01	0.39608418712213	0.34476577901511	0.484381419012893	0.0053	0.006	0.1007	0.0095	0.0561	0.0148	0.0142	0.0331	0.0017	0.0331	0.0367	0.1394	0.0033	0.0436	0.1166	0.0163	0.0129	0.0032	0.0014	0.0139	0.0181	0.1303	0.0317	0.1119	0.0405	0.0013
5	rs76443645	12274679	0.94	0.331738599837001	1.01	0.39608418712213	0.345184948094127	0.485469178457945	0.0053	0.006	0.1007	0.0095	0.0561	0.0148	0.0142	0.0331	0.0017	0.0331	0.0367	0.1394	0.0033	0.0436	0.1166	0.0163	0.0129	0.0032	0.0013	0.0139	0.0181	0.1303	0.0317	0.1119	0.0405	0.0013
5	rs74944174	12274892	0.94	0.331738599837001	1.01	0.39608418712213	0.344451575133065	0.484517354557188	0.0053	0.006	0.1007	0.0095	0.0561	0.0148	0.0142	0.0331	0.0017	0.0331	0.0367	0.1394	0.0033	0.0436	0.1166	0.0163	0.0129	0.0032	0.0013	0.0139	0.0181	0.1304	0.0317	0.1119	0.0405	0.0013
5	rs16902132	12286957	0.94	0.331738599837001	1.01	0.39608418712213	0.347810721987522	0.481121920740062	0.0053	0.006	0.1008	0.0095	0.0561	0.0148	0.0142	0.0331	0.0017	0.0331	0.0367	0.1394	0.0033	0.0437	0.1166	0.0163	0.0129	0.0032	0.0013	0.0139	0.0181	0.1305	0.0316	0.112	0.0404	0.0014
5	rs77661130	12290641	0.94	0.331738599837001	1.01	0.39608418712213	0.348495107476005	0.477597225300816	0.0053	0.006	0.1008	0.0095	0.0561	0.0148	0.0142	0.0331	0.0017	0.0331	0.0367	0.1394	0.0033	0.0437	0.1166	0.0164	0.0129	0.0032	0.0013	0.0139	0.0181	0.1305	0.0316	0.1119	0.0404	0.0014
5	rs10054910	12295970	0.94	0.331738599837001	1.01	0.39608418712213	0.347495086123134	0.466929005878703	0.0054	0.006	0.1008	0.0095	0.0561	0.0148	0.0142	0.0331	0.0017	0.0331	0.0367	0.1394	0.0033	0.0437	0.1166	0.0164	0.0129	0.0032	0.0013	0.0139	0.0181	0.1305	0.0316	0.1119	0.0404	0.0014
5	rs1860238	12344379	0.94	0.331738599837001	1.02	0.35283343175317	0.360610918395079	0.439808762865384	0.0053	0.0062	0.1007	0.0093	0.0562	0.0147	0.0141	0.0331	0.0017	0.0335	0.0368	0.1396	0.0033	0.0439	0.1163	0.0164	0.0127	0.0032	0.0014	0.0137	0.0174	0.1307	0.0316	0.1123	0.0404	0.0013
5	rs7712169	12383942	0.94	0.331738599837001	1.02	0.35283343175317	0.374413199795184	0.422014660590019	0.0052	0.0062	0.1006	0.0093	0.0564	0.0147	0.0141	0.0331	0.0017	0.0338	0.0369	0.1398	0.0034	0.044	0.116	0.0165	0.0125	0.0032	0.0014	0.0136	0.017	0.1307	0.0316	0.1124	0.0404	0.0013
5	rs78642523	12395406	0.94	0.331738599837001	1.02	0.35283343175317	0.372012724829462	0.421490453415777	0.0052	0.0062	0.1006	0.0093	0.0564	0.0147	0.0141	0.0331	0.0017	0.0338	0.0369	0.1398	0.0034	0.044	0.116	0.0165	0.0125	0.0032	0.0014	0.0136	0.0169	0.1307	0.0316	0.1124	0.0404	0.0013
5	rs116025524	12409737	0.94	0.331738599837001	1.02	0.35283343175317	0.388925188309581	0.43187594389242	0.0052	0.0063	0.1005	0.0092	0.0565	0.0147	0.0141	0.0331	0.0018	0.0338	0.037	0.1398	0.0034	0.0441	0.1158	0.0165	0.0125	0.0032	0.0014	0.0136	0.0168	0.1307	0.0317	0.1125	0.0404	0.0013
5	rs4568365	12412666	0.94	0.331738599837001	1.02	0.35283343175317	0.39862338775068	0.440073853119192	0.0052	0.0063	0.1005	0.0092	0.0565	0.0147	0.0141	0.0331	0.0018	0.0339	0.037	0.1399	0.0034	0.0441	0.1157	0.0165	0.0125	0.0032	0.0015	0.0135	0.0168	0.1307	0.0316	0.1125	0.0404	0.0013
5	rs57559672	12430200	0.94	0.331738599837001	1.02	0.35283343175317	0.410843523407576	0.413909335328692	0.0052	0.0063	0.1005	0.0092	0.0568	0.0147	0.0141	0.0331	0.0018	0.0338	0.0368	0.1408	0.0034	0.044	0.1154	0.0165	0.0124	0.0033	0.0015	0.0134	0.0166	0.1307	0.0315	0.1124	0.0404	0.0014
5	rs32251	12459370	0.94	0.331738599837001	1.02	0.35283343175317	0.38764491500247	0.385499626947226	0.0052	0.0064	0.1005	0.0093	0.0568	0.0148	0.0142	0.033	0.0017	0.0339	0.0371	0.1411	0.0035	0.0441	0.1151	0.0166	0.0124	0.0033	0.0015	0.0134	0.0162	0.1303	0.0314	0.1124	0.0403	0.0014
5	rs12521143	12460920	0.94	0.331738599837001	1.02	0.35283343175317	0.388089985281977	0.398086151938233	0.0052	0.0065	0.1005	0.0093	0.0568	0.0148	0.0142	0.033	0.0017	0.034	0.0371	0.141	0.0035	0.0441	0.1151	0.0166	0.0124	0.0033	0.0015	0.0134	0.0162	0.1303	0.0314	0.1124	0.0403	0.0014
5	rs34433979	12480163	0.94	0.331738599837001	1.02	0.35283343175317	0.370761064094453	0.353412297478689	0.0052	0.0065	0.1004	0.0093	0.0567	0.0149	0.0143	0.033	0.0017	0.0341	0.0372	0.1411	0.0036	0.0442	0.1148	0.0166	0.0124	0.0033	0.0015	0.0134	0.0162	0.1301	0.0313	0.1123	0.0403	0.0015
5	rs16902224	12482460	0.94	0.331738599837001	1.02	0.35283343175317	0.372993786155433	0.356660361560978	0.0052	0.0065	0.1004	0.0093	0.0567	0.0149	0.0143	0.033	0.0017	0.0341	0.0372	0.1411	0.0036	0.0441	0.1148	0.0166	0.0124	0.0033	0.0015	0.0134	0.0162	0.1301	0.0313	0.1123	0.0403	0.0015
5	rs78906441	12483713	0.94	0.331738599837001	1.02	0.35283343175317	0.36951155599563	0.357035683804713	0.0052	0.0065	0.1004	0.0094	0.0567	0.0149	0.0143	0.033	0.0017	0.0341	0.0372	0.1411	0.0036	0.0441	0.1148	0.0167	0.0124	0.0033	0.0015	0.0134	0.0162	0.1301	0.0313	0.1123	0.0403	0.0015
5	rs115350258	12510729	0.94	0.331738599837001	1.02	0.35283343175317	0.38298728769871	0.358162325622447	0.0054	0.0066	0.1002	0.0094	0.0568	0.0148	0.0144	0.033	0.0017	0.0341	0.0373	0.1412	0.0037	0.0438	0.1147	0.0167	0.0123	0.0034	0.0016	0.0134	0.0162	0.1302	0.0313	0.1124	0.0403	0.0015
5	rs32370	12512202	0.94	0.331738599837001	1.02	0.35283343175317	0.386200221381087	0.362301975511484	0.0054	0.0066	0.1002	0.0094	0.0568	0.0148	0.0144	0.033	0.0017	0.0341	0.0373	0.1412	0.0037	0.0438	0.1147	0.0167	0.0123	0.0034	0.0016	0.0133	0.0162	0.1302	0.0313	0.1124	0.0403	0.0015
5	rs114579110	12525234	0.94	0.331738599837001	1.02	0.35283343175317	0.396707874950106	0.344710019622778	0.0054	0.0066	0.1001	0.0094	0.0568	0.0149	0.0144	0.033	0.0018	0.0337	0.0374	0.1412	0.0037	0.0439	0.1147	0.0169	0.0123	0.0034	0.0016	0.0133	0.0161	0.13	0.0312	0.1124	0.0403	0.0015
5	rs114790282	12527470	0.94	0.331738599837001	1.01	0.39608418712213	0.396707874950106	0.341740803264105	0.0055	0.0067	0.1001	0.0094	0.0568	0.0149	0.0144	0.033	0.0018	0.0337	0.0373	0.1412	0.0037	0.0439	0.1147	0.0169	0.0123	0.0034	0.0016	0.0133	0.0161	0.13	0.0311	0.1124	0.0403	0.0015
5	rs2546916	12529167	0.94	0.331738599837001	1.01	0.39608418712213	0.39255488759545	0.339148841208011	0.0055	0.0067	0.1001	0.0094	0.0568	0.0149	0.0144	0.033	0.0018	0.0337	0.0373	0.1412	0.0037	0.0439	0.1147	0.0169	0.0123	0.0034	0.0016	0.0133	0.0161	0.13	0.0311	0.1124	0.0403	0.0015
5	rs114359087	12537702	0.94	0.331738599837001	1.01	0.39608418712213	0.3698916131166	0.315479169740318	0.0055	0.0067	0.1	0.0094	0.0568	0.0149	0.0145	0.0329	0.0017	0.0337	0.0373	0.1412	0.0037	0.0438	0.1147	0.0171	0.0124	0.0034	0.0016	0.0134	0.0162	0.13	0.0311	0.1124	0.0402	0.0015
5	rs12332155	12538109	0.94	0.331738599837001	1.01	0.39608418712213	0.374413199795184	0.319954560854514	0.0055	0.0067	0.1	0.0094	0.0568	0.0148	0.0145	0.0329	0.0017	0.0337	0.0373	0.1412	0.0037	0.0438	0.1147	0.0171	0.0124	0.0034	0.0016	0.0134	0.0162	0.13	0.0311	0.1124	0.0402	0.0015
5	rs116351593	12544407	0.94	0.331738599837001	1.02	0.35283343175317	0.364481172144128	0.304791118788898	0.0055	0.0067	0.1	0.0095	0.0568	0.0148	0.0145	0.0329	0.0017	0.0337	0.0373	0.1412	0.0037	0.0438	0.1147	0.0171	0.0124	0.0034	0.0016	0.0134	0.0162	0.13	0.0311	0.1124	0.0402	0.0015
5	rs10045517	12563758	0.95	0.291843936447983	1.02	0.35283343175317	0.364588981360753	0.301451419550361	0.0055	0.0067	0.0998	0.0095	0.057	0.0148	0.0145	0.0327	0.0017	0.0337	0.0372	0.1413	0.0037	0.0437	0.1146	0.0172	0.0123	0.0033	0.0016	0.0134	0.0161	0.1305	0.031	0.1124	0.0402	0.0015
5	rs115399201	12586458	0.95	0.291843936447983	1.02	0.35283343175317	0.361737554822538	0.290321056829815	0.0055	0.0067	0.0998	0.0096	0.057	0.0148	0.0146	0.0326	0.0017	0.0336	0.0373	0.1414	0.0037	0.0437	0.1145	0.0173	0.0123	0.0033	0.0016	0.0133	0.016	0.1307	0.0309	0.1125	0.0402	0.0014
5	rs76340335	12603488	0.95	0.291843936447983	1.02	0.35283343175317	0.365883964942444	0.287264917912144	0.0055	0.0068	0.0997	0.0097	0.0571	0.0148	0.0146	0.0326	0.0017	0.0336	0.0373	0.1414	0.0036	0.0437	0.1145	0.0173	0.0123	0.0032	0.0016	0.0133	0.0159	0.1308	0.0309	0.1125	0.0402	0.0014
5	rs112544624	12613941	0.95	0.291843936447983	1.02	0.35283343175317	0.347915966837923	0.288909309296894	0.0055	0.0068	0.0997	0.0096	0.0572	0.015	0.0146	0.0325	0.0017	0.0335	0.0373	0.1414	0.0036	0.0437	0.1145	0.017	0.0124	0.0032	0.0015	0.0133	0.0159	0.1309	0.0308	0.1128	0.0402	0.0014
5	rs4702886	12616793	0.95	0.291843936447983	1.02	0.35283343175317	0.349338381707078	0.298241482058562	0.0055	0.0068	0.0998	0.0096	0.0572	0.015	0.0146	0.0325	0.0017	0.0335	0.0374	0.1414	0.0036	0.0437	0.1146	0.0168	0.0125	0.0032	0.0015	0.0133	0.0159	0.131	0.0308	0.1129	0.0402	0.0014
5	rs11748964	12623502	0.95	0.291843936447983	1.02	0.35283343175317	0.335817460978715	0.264205897450998	0.0055	0.0068	0.0998	0.0096	0.0572	0.015	0.0146	0.0326	0.0017	0.0335	0.0374	0.1413	0.0036	0.0437	0.1146	0.0167	0.0125	0.0032	0.0015	0.0133	0.0158	0.1309	0.0308	0.1129	0.0401	0.0014
5	rs11748674	12644859	0.95	0.291843936447983	1.02	0.35283343175317	0.468682564733618	0.317895986017691	0.0058	0.007	0.0991	0.0094	0.0576	0.0153	0.0147	0.0346	0.0017	0.0338	0.0378	0.1403	0.0035	0.0442	0.1135	0.0171	0.0126	0.0031	0.0016	0.0132	0.016	0.1302	0.0296	0.1125	0.0402	0.0015
5	rs79839882	12648818	0.95	0.291843936447983	1.02	0.35283343175317	0.498022180834077	0.305627763977358	0.0058	0.007	0.099	0.0094	0.0576	0.0154	0.0147	0.0349	0.0017	0.0338	0.0378	0.1402	0.0035	0.0443	0.1134	0.0171	0.0126	0.0031	0.0017	0.0132	0.0161	0.1302	0.0295	0.1124	0.0402	0.0015
5	rs73043802	12655634	0.95	0.291843936447983	1.02	0.35283343175317	0.607400235657175	0.304193935517477	0.0059	0.007	0.099	0.0093	0.0576	0.0155	0.0148	0.0358	0.0018	0.0337	0.0378	0.1398	0.0035	0.0445	0.1131	0.0173	0.0126	0.0031	0.0017	0.0131	0.0162	0.13	0.029	0.1123	0.0401	0.0016
5	rs6887002	12662892	0.95	0.291843936447983	1.02	0.35283343175317	0.625559612054897	0.292560589846934	0.0059	0.007	0.0989	0.0092	0.0576	0.0155	0.0148	0.0359	0.0018	0.0337	0.0379	0.1398	0.0035	0.0445	0.1131	0.0172	0.0126	0.0031	0.0017	0.0131	0.0161	0.1301	0.029	0.1123	0.0402	0.0016
5	rs75909292	12668610	0.95	0.291843936447983	1.02	0.35283343175317	0.624509326690318	0.291027713771247	0.0059	0.007	0.0989	0.0092	0.0576	0.0155	0.0148	0.0359	0.0018	0.0337	0.0379	0.1398	0.0035	0.0445	0.1131	0.0173	0.0126	0.0031	0.0017	0.0131	0.0161	0.1301	0.029	0.1123	0.0402	0.0016
5	rs72733294	12688926	0.95	0.291843936447983	1.02	0.35283343175317	0.621153845124941	0.280949170924561	0.0059	0.007	0.0988	0.0094	0.0575	0.0156	0.0149	0.0359	0.0018	0.0336	0.0378	0.1398	0.0035	0.0445	0.1129	0.0174	0.0126	0.003	0.0017	0.0131	0.0161	0.1301	0.029	0.1123	0.0401	0.0016
5	rs71601425	12693150	0.95	0.291843936447983	1.02	0.35283343175317	0.605052761621817	0.270058579638946	0.0059	0.007	0.0988	0.0094	0.0574	0.0156	0.015	0.0359	0.0017	0.0336	0.0378	0.1398	0.0035	0.0445	0.1128	0.0176	0.0126	0.0029	0.0017	0.0131	0.0161	0.1301	0.0289	0.1123	0.0401	0.0016
5	rs13182649	12698832	0.95	0.291843936447983	1.02	0.35283343175317	0.59344672754852	0.282699237565896	0.006	0.007	0.0984	0.0094	0.0574	0.0156	0.015	0.036	0.0018	0.0339	0.0378	0.1396	0.0036	0.0445	0.1131	0.0176	0.0126	0.0028	0.0017	0.0134	0.0163	0.1304	0.0291	0.1113	0.0399	0.0016
5	rs72735307	12707087	0.95	0.291843936447983	1.02	0.35283343175317	0.518549991918521	0.229844663708658	0.006	0.0069	0.0988	0.0094	0.0569	0.0156	0.015	0.0357	0.0018	0.0341	0.0377	0.1403	0.0037	0.0446	0.1124	0.0176	0.0125	0.0028	0.0017	0.0133	0.0159	0.1309	0.029	0.1116	0.0397	0.0017
5	rs12517965	12711765	0.95	0.291843936447983	1.02	0.35283343175317	0.446635014086019	0.19344655532836	0.0061	0.0069	0.0991	0.0096	0.0566	0.0155	0.015	0.0355	0.0019	0.0341	0.0376	0.1409	0.0037	0.0447	0.112	0.0174	0.0125	0.0028	0.0017	0.0133	0.0156	0.1312	0.0289	0.1118	0.0395	0.0018
5	rs77682119	12725971	0.95	0.291843936447983	1.02	0.35283343175317	0.418437634691846	0.186462995942521	0.0061	0.0069	0.0992	0.0097	0.0565	0.0155	0.0151	0.0354	0.0019	0.0341	0.0375	0.1411	0.0037	0.0448	0.1118	0.0173	0.0125	0.0028	0.0017	0.0133	0.0155	0.1313	0.0289	0.1118	0.0394	0.0019
5	rs10039539	12734066	0.95	0.291843936447983	1.02	0.35283343175317	0.410328273770668	0.181283119146183	0.0062	0.0069	0.0992	0.0097	0.0564	0.0154	0.015	0.0354	0.0019	0.0341	0.0375	0.1412	0.0037	0.0448	0.1117	0.0173	0.0125	0.0028	0.0017	0.0133	0.0155	0.1314	0.0289	0.1118	0.0394	0.0019
5	rs74427631	12740428	0.95	0.291843936447983	1.02	0.35283343175317	0.395414721776741	0.174355430990166	0.0062	0.0069	0.0993	0.0097	0.0564	0.0154	0.015	0.0353	0.0019	0.0341	0.0375	0.1415	0.0036	0.0449	0.1115	0.0173	0.0125	0.0027	0.0017	0.0133	0.0155	0.1315	0.0288	0.112	0.0394	0.0019
5	rs12652471	12741865	0.95	0.291843936447983	1.02	0.35283343175317	0.395021575726315	0.173458725360656	0.0062	0.0069	0.0993	0.0097	0.0564	0.0154	0.015	0.0353	0.0019	0.0341	0.0375	0.1416	0.0036	0.0448	0.1115	0.0173	0.0125	0.0027	0.0017	0.0133	0.0155	0.1316	0.0289	0.112	0.0393	0.0019
5	rs4392619	12746289	0.95	0.291843936447983	1.02	0.35283343175317	0.387589299384477	0.168309385924453	0.0062	0.0069	0.0996	0.0098	0.0564	0.0154	0.015	0.0352	0.0019	0.0344	0.0375	0.142	0.0035	0.0448	0.1112	0.0172	0.0125	0.0027	0.0016	0.0133	0.0154	0.1314	0.0288	0.1121	0.0391	0.0019
5	rs4419589	12750557	0.95	0.291843936447983	1.02	0.35283343175317	0.39367514330081	0.172663003498232	0.0063	0.0069	0.0998	0.0097	0.0565	0.0154	0.015	0.0352	0.0019	0.0344	0.0376	0.142	0.0035	0.0449	0.1111	0.0172	0.0125	0.0027	0.0016	0.0133	0.0154	0.1314	0.0288	0.1119	0.0391	0.0019
5	rs79090704	12756311	0.95	0.291843936447983	1.02	0.35283343175317	0.37054360367152	0.172464271924578	0.0062	0.0069	0.0997	0.0097	0.0565	0.0154	0.015	0.0352	0.0019	0.0343	0.0375	0.142	0.0035	0.0448	0.1111	0.0173	0.0125	0.0027	0.0016	0.0134	0.0155	0.1314	0.0288	0.112	0.0391	0.0019
5	rs115516014	12759509	0.95	0.291843936447983	1.02	0.35283343175317	0.368372581822798	0.174355430990166	0.0062	0.0069	0.0997	0.0097	0.0565	0.0154	0.015	0.0352	0.0019	0.0343	0.0375	0.142	0.0035	0.0448	0.1111	0.0173	0.0124	0.0027	0.0016	0.0134	0.0155	0.1313	0.0288	0.112	0.0391	0.0019
5	rs4495184	12781239	0.96	0.255413023536062	1.02	0.35283343175317	0.408898722466982	0.200621126275782	0.0061	0.0068	0.1	0.0096	0.0563	0.0156	0.0151	0.0352	0.0019	0.0346	0.0375	0.1415	0.0034	0.0445	0.111	0.0176	0.0123	0.0028	0.0017	0.014	0.0158	0.1313	0.0287	0.1124	0.0385	0.0018
5	rs12186744	12784265	0.96	0.255413023536062	1.02	0.35283343175317	0.389148062458313	0.169986864259469	0.0059	0.0066	0.0995	0.0101	0.0558	0.0159	0.0158	0.0349	0.0019	0.0341	0.0377	0.1423	0.0033	0.0439	0.1112	0.0175	0.0121	0.0028	0.0017	0.0141	0.0155	0.1322	0.0295	0.1123	0.0375	0.0017
5	rs62350122	12805787	0.96	0.255413023536062	1.02	0.35283343175317	0.380118297955414	0.177255701343504	0.0059	0.0065	0.0997	0.0101	0.0557	0.0158	0.0159	0.0348	0.0019	0.034	0.0379	0.1423	0.0032	0.0441	0.1111	0.0174	0.0121	0.0028	0.0016	0.0141	0.0155	0.1323	0.0295	0.1125	0.0372	0.0017
5	rs10070663	12831177	0.96	0.255413023536062	1.02	0.35283343175317	0.382434708748434	0.185952958339467	0.0059	0.0062	0.0999	0.0102	0.0556	0.0158	0.016	0.0345	0.0018	0.0339	0.0381	0.1423	0.0032	0.0444	0.1109	0.0174	0.012	0.0028	0.0016	0.0142	0.0155	0.1327	0.0295	0.1128	0.0369	0.0017
5	rs34133735	12836913	0.96	0.255413023536062	1.02	0.35283343175317	0.391380353172867	0.189635846206003	0.0058	0.0062	0.1	0.0102	0.0556	0.0157	0.016	0.0345	0.0017	0.0338	0.0381	0.1424	0.0032	0.0444	0.1109	0.0174	0.0119	0.0028	0.0016	0.0142	0.0155	0.1329	0.0295	0.1128	0.0369	0.0017
5	rs147804310	12929259	0.96	0.255413023536062	1.02	0.35283343175317	0.375561654146753	0.184730818391062	0.0058	0.0062	0.1004	0.0105	0.0552	0.0156	0.0161	0.0339	0.0016	0.0333	0.0382	0.1422	0.003	0.0441	0.1101	0.0174	0.012	0.0027	0.0014	0.0143	0.0158	0.1349	0.0294	0.1142	0.036	0.0015
5	rs72633502	12932132	0.96	0.255413023536062	1.02	0.35283343175317	0.380393686521309	0.178661746574528	0.0058	0.0062	0.1004	0.0105	0.0552	0.0156	0.0161	0.0339	0.0016	0.0332	0.0383	0.1422	0.003	0.0441	0.1101	0.0174	0.0121	0.0027	0.0014	0.0143	0.0158	0.1349	0.0293	0.1143	0.0359	0.0015
5	rs35694270	12945546	0.96	0.255413023536062	1.02	0.35283343175317	0.391100964048278	0.178561187598278	0.0058	0.0062	0.1005	0.0105	0.0553	0.0157	0.0162	0.0338	0.0016	0.0332	0.0383	0.1422	0.003	0.044	0.1098	0.0174	0.0122	0.0027	0.0014	0.0143	0.0159	0.1351	0.0294	0.1141	0.0358	0.0015
5	rs34682672	12948477	0.96	0.255413023536062	1.02	0.35283343175317	0.384979921410441	0.176754473406879	0.0057	0.0062	0.1005	0.0106	0.0553	0.0157	0.0162	0.0338	0.0016	0.0331	0.0383	0.1422	0.003	0.044	0.1097	0.0174	0.0122	0.0027	0.0014	0.0143	0.0159	0.135	0.0294	0.114	0.0358	0.0015
5	rs62347396	12950860	0.96	0.255413023536062	1.02	0.35283343175317	0.38276620755848	0.1763538447233	0.0057	0.0062	0.1004	0.0106	0.0554	0.0157	0.0162	0.0338	0.0017	0.0332	0.0383	0.1422	0.003	0.0439	0.1096	0.0174	0.0123	0.0027	0.0014	0.0144	0.0159	0.135	0.0294	0.1138	0.0358	0.0015
5	rs2118584	12975063	0.96	0.255413023536062	1.02	0.35283343175317	0.419883728678627	0.173956696920553	0.0052	0.0064	0.1003	0.0109	0.0557	0.0158	0.0165	0.0338	0.0018	0.033	0.0387	0.1427	0.003	0.0436	0.1091	0.0174	0.0127	0.0027	0.0015	0.0145	0.0162	0.1349	0.0293	0.1128	0.0359	0.0014
5	rs1017452	12975187	0.96	0.255413023536062	1.02	0.35283343175317	0.418842290445036	0.174854293958942	0.0052	0.0064	0.1003	0.0108	0.0557	0.0158	0.0165	0.0338	0.0018	0.033	0.0387	0.1427	0.003	0.0435	0.1091	0.0174	0.0127	0.0027	0.0015	0.0145	0.0162	0.1349	0.0293	0.1127	0.0359	0.0014
5	rs17164190	12981176	0.96	0.255413023536062	1.02	0.35283343175317	0.41376937825582	0.16448313627982	0.005	0.0064	0.1	0.0111	0.0556	0.0158	0.0166	0.0338	0.0019	0.0328	0.0389	0.1428	0.0029	0.0433	0.1086	0.0174	0.0129	0.0027	0.0015	0.0145	0.0163	0.1354	0.0293	0.1129	0.0357	0.0015
5	rs35736454	12983778	0.96	0.255413023536062	1.02	0.35283343175317	0.391548035011305	0.17127355698756	0.005	0.0065	0.0999	0.0111	0.0555	0.0157	0.0165	0.0338	0.0019	0.0326	0.0389	0.1427	0.0029	0.0431	0.1088	0.0173	0.013	0.0027	0.0015	0.0146	0.0163	0.1354	0.0293	0.1133	0.0357	0.0015
5	rs62349280	12986860	0.96	0.255413023536062	1.02	0.35283343175317	0.385589826900123	0.173259675658703	0.0049	0.0065	0.0998	0.0111	0.0554	0.0156	0.0164	0.0339	0.0019	0.0324	0.0389	0.1427	0.0029	0.043	0.1091	0.0171	0.0131	0.0028	0.0015	0.0146	0.0164	0.1355	0.0292	0.1136	0.0356	0.0015
5	rs13180387	13002319	0.96	0.255413023536062	1.02	0.35283343175317	0.378413150154364	0.158078914483586	0.0048	0.0065	0.0992	0.0112	0.0549	0.0155	0.0165	0.034	0.002	0.0312	0.0391	0.1435	0.003	0.0427	0.109	0.0171	0.0134	0.0029	0.0016	0.0147	0.0163	0.1358	0.029	0.1145	0.0359	0.0016
5	rs17240093	13015303	0.96	0.255413023536062	1.02	0.35283343175317	0.401958382393094	0.156539983186341	0.0046	0.0065	0.0992	0.0113	0.0545	0.0156	0.0167	0.0342	0.002	0.0306	0.039	0.1435	0.0029	0.0426	0.1089	0.0168	0.014	0.0029	0.0016	0.0146	0.0163	0.1361	0.029	0.1149	0.036	0.0015
5	rs2118585	13019177	0.96	0.255413023536062	1.03	0.312927433563081	0.40224165097406	0.155485078419996	0.0047	0.0065	0.0992	0.0113	0.0545	0.0156	0.0167	0.0342	0.002	0.0306	0.039	0.1434	0.0029	0.0426	0.1089	0.0168	0.014	0.0029	0.0016	0.0146	0.0163	0.1361	0.029	0.115	0.0359	0.0015
5	rs10513128	13032211	0.96	0.255413023536062	1.03	0.312927433563081	0.398961901511226	0.157886255595879	0.0048	0.0064	0.0992	0.0113	0.0545	0.0156	0.0167	0.0342	0.002	0.0305	0.039	0.1433	0.0029	0.0427	0.1088	0.0168	0.014	0.0029	0.0016	0.0146	0.0163	0.136	0.0291	0.1152	0.036	0.0015
5	rs17253714	13032839	0.96	0.255413023536062	1.03	0.312927433563081	0.401165763743296	0.15971987726673	0.0048	0.0064	0.0992	0.0113	0.0545	0.0155	0.0167	0.0342	0.002	0.0305	0.0391	0.1434	0.0029	0.0426	0.1089	0.0168	0.014	0.0029	0.0016	0.0146	0.0163	0.136	0.0291	0.1151	0.0359	0.0015
5	rs1438296	13038382	0.96	0.255413023536062	1.03	0.312927433563081	0.382434708748434	0.143585361395857	0.0049	0.0064	0.0989	0.0113	0.0543	0.0156	0.0169	0.0344	0.002	0.0304	0.039	0.1432	0.0029	0.0425	0.1085	0.0169	0.0145	0.003	0.0017	0.0147	0.0164	0.1359	0.029	0.115	0.0358	0.0016
5	rs35058446	13051894	0.96	0.255413023536062	1.02	0.35283343175317	0.369240208769485	0.139787500270611	0.0049	0.0065	0.0989	0.0115	0.0543	0.0156	0.0169	0.0345	0.002	0.0303	0.039	0.1431	0.0028	0.0424	0.1085	0.0169	0.0146	0.003	0.0017	0.0147	0.0164	0.1359	0.0289	0.1151	0.0358	0.0016
5	rs1965885	13082114	0.96	0.255413023536062	1.02	0.35283343175317	0.396707874950106	0.158560926491128	0.0049	0.0064	0.0988	0.0115	0.054	0.0155	0.0169	0.0347	0.002	0.03	0.0389	0.1428	0.0028	0.0422	0.1086	0.0168	0.0149	0.003	0.0016	0.0146	0.0165	0.1359	0.0291	0.1157	0.0359	0.0016
5	rs7719440	13110465	0.96	0.255413023536062	1.02	0.35283343175317	0.407870992159265	0.158753877071578	0.0049	0.0065	0.0989	0.0116	0.0536	0.0155	0.0169	0.0348	0.0021	0.0294	0.039	0.1426	0.0027	0.0421	0.1087	0.0168	0.015	0.003	0.0018	0.0145	0.0166	0.1359	0.0292	0.1159	0.0359	0.0016
5	rs964787	13113565	0.96	0.255413023536062	1.02	0.35283343175317	0.414804509812821	0.160300473335357	0.0049	0.0065	0.0989	0.0116	0.0535	0.0155	0.0169	0.0349	0.0021	0.0292	0.039	0.1426	0.0027	0.0421	0.1087	0.0168	0.0151	0.003	0.0018	0.0145	0.0167	0.1359	0.0292	0.1159	0.036	0.0016
5	rs17210133	13143764	0.95	0.291843936447983	1.02	0.35283343175317	0.480549952445656	0.171570966297997	0.005	0.0066	0.0989	0.0117	0.0529	0.0152	0.0169	0.0352	0.0022	0.0285	0.0389	0.1423	0.0026	0.0419	0.1087	0.0169	0.0153	0.0034	0.0018	0.0145	0.0169	0.136	0.0292	0.1162	0.0362	0.0016
5	rs62347063	13144325	0.95	0.291843936447983	1.02	0.35283343175317	0.485324768439851	0.174554916830278	0.005	0.0066	0.0989	0.0117	0.0529	0.0152	0.0169	0.0352	0.0022	0.0284	0.0389	0.1423	0.0026	0.0419	0.1087	0.0169	0.0153	0.0034	0.0018	0.0145	0.0169	0.136	0.0292	0.1162	0.0362	0.0016
5	rs17789473	13173289	0.95	0.291843936447983	1.02	0.35283343175317	0.440033547644708	0.194480879875135	0.0052	0.0066	0.0993	0.0115	0.0521	0.0151	0.0168	0.0354	0.0022	0.0281	0.0387	0.1413	0.0027	0.0421	0.1089	0.0169	0.0154	0.0034	0.0017	0.0146	0.0171	0.1365	0.0292	0.1162	0.0368	0.0015
5	rs916922	13184172	0.95	0.291843936447983	1.02	0.35283343175317	0.415149840643645	0.201668190340781	0.0053	0.0066	0.0993	0.0115	0.0519	0.0151	0.0168	0.0352	0.0022	0.0281	0.0389	0.1407	0.0028	0.0423	0.109	0.017	0.0154	0.0033	0.0017	0.0147	0.0172	0.1368	0.0292	0.1161	0.0369	0.0015
5	rs78457261	13206179	0.95	0.291843936447983	1.02	0.35283343175317	0.404397766962355	0.201144429922278	0.0053	0.0065	0.0995	0.0115	0.0515	0.0151	0.0167	0.0351	0.0022	0.0279	0.0391	0.1403	0.0028	0.0426	0.1087	0.017	0.0154	0.0033	0.0017	0.0147	0.0173	0.1373	0.0292	0.1162	0.037	0.0015
5	rs1445730	13213877	0.94	0.331738599837001	1.02	0.35283343175317	0.410728995534554	0.207353721949946	0.0053	0.0065	0.0995	0.0115	0.0514	0.0151	0.0167	0.0351	0.0022	0.0278	0.0391	0.1402	0.0029	0.0426	0.1087	0.017	0.0154	0.0034	0.0017	0.0147	0.0173	0.1374	0.0291	0.1162	0.0371	0.0015
5	rs72734617	13214267	0.94	0.331738599837001	1.02	0.35283343175317	0.409127282857944	0.206191285363233	0.0053	0.0065	0.0995	0.0115	0.0514	0.0151	0.0167	0.035	0.0022	0.0278	0.0391	0.1402	0.0028	0.0427	0.1087	0.017	0.0154	0.0034	0.0017	0.0147	0.0173	0.1374	0.0291	0.1162	0.0371	0.0015
5	rs72734619	13214808	0.94	0.331738599837001	1.02	0.35283343175317	0.408556001784293	0.206296871481922	0.0053	0.0065	0.0995	0.0115	0.0514	0.0151	0.0167	0.035	0.0022	0.0278	0.0391	0.1402	0.0028	0.0427	0.1087	0.017	0.0154	0.0034	0.0017	0.0147	0.0173	0.1374	0.0291	0.1162	0.0371	0.0015
5	rs75074983	13217782	0.94	0.331738599837001	1.02	0.35283343175317	0.40907013676551	0.196659018326756	0.0053	0.0065	0.0995	0.0115	0.0514	0.0151	0.0167	0.0351	0.0022	0.0278	0.0391	0.1401	0.0028	0.0427	0.1087	0.017	0.0154	0.0034	0.0017	0.0147	0.0173	0.1374	0.0291	0.1162	0.0371	0.0015
5	rs115766488	13234726	0.94	0.331738599837001	1.02	0.35283343175317	0.386533369878856	0.219635172294957	0.0053	0.0064	0.0996	0.0115	0.051	0.015	0.0166	0.035	0.0021	0.0274	0.0393	0.1401	0.0028	0.0428	0.1087	0.0168	0.0153	0.0033	0.0017	0.0148	0.0175	0.1376	0.0291	0.1169	0.0377	0.0014
5	rs113466644	13239549	0.94	0.331738599837001	1.02	0.35283343175317	0.383761577965144	0.226134444403144	0.0054	0.0064	0.0996	0.0115	0.0509	0.015	0.0166	0.035	0.0021	0.0273	0.0393	0.14	0.0028	0.0428	0.1087	0.0167	0.0153	0.0033	0.0017	0.0148	0.0175	0.1377	0.0291	0.117	0.0378	0.0014
5	rs10066447	13242974	0.94	0.331738599837001	1.02	0.35283343175317	0.384481271638392	0.231816804768686	0.0054	0.0063	0.0996	0.0115	0.0509	0.0149	0.0166	0.035	0.0021	0.0273	0.0393	0.14	0.0028	0.0428	0.1087	0.0167	0.0153	0.0033	0.0017	0.0148	0.0175	0.1377	0.0291	0.1171	0.0379	0.0014
5	rs13163486	13249445	0.94	0.331738599837001	1.01	0.39608418712213	0.34116138866089	0.249357999179389	0.0054	0.0063	0.0996	0.0116	0.0504	0.0151	0.0166	0.035	0.0022	0.0271	0.0392	0.1402	0.0028	0.0427	0.1085	0.0164	0.0153	0.0032	0.0017	0.0149	0.0175	0.1376	0.029	0.1175	0.0381	0.0014
5	rs4449525	13268478	0.94	0.331738599837001	1.01	0.39608418712213	0.346339021397169	0.277923629930956	0.0055	0.0063	0.0996	0.0117	0.0502	0.015	0.0166	0.035	0.0022	0.0271	0.0392	0.1402	0.0028	0.0427	0.1085	0.0163	0.0152	0.0032	0.0017	0.0149	0.0175	0.1377	0.0291	0.1178	0.0383	0.0014
5	rs72734664	13270013	0.94	0.331738599837001	1.01	0.39608418712213	0.345761735754049	0.278620938602695	0.0055	0.0063	0.0996	0.0116	0.0502	0.015	0.0166	0.035	0.0022	0.0271	0.0392	0.1402	0.0028	0.0427	0.1085	0.0163	0.0152	0.0032	0.0017	0.0149	0.0174	0.1376	0.0291	0.1178	0.0383	0.0014
5	rs72734666	13273417	0.94	0.331738599837001	1	0.442785362986439	0.344556293289629	0.278388442716817	0.0055	0.0063	0.0997	0.0116	0.0502	0.0151	0.0166	0.035	0.0022	0.0271	0.0392	0.1402	0.0028	0.0427	0.1085	0.0162	0.0152	0.0032	0.0017	0.0149	0.0174	0.1375	0.0291	0.1179	0.0383	0.0014
5	rs4377703	13274310	0.94	0.331738599837001	0.93	0.873875650440679	0.342726104233806	0.280133613546453	0.0055	0.0063	0.0996	0.0116	0.0502	0.0151	0.0166	0.035	0.0022	0.0271	0.0392	0.1403	0.0028	0.0427	0.1086	0.0162	0.0152	0.0032	0.0017	0.0149	0.0173	0.1375	0.0291	0.1179	0.0383	0.0014
5	rs10462705	13276651	0.94	0.331738599837001	0.93	0.873875650440679	0.345656828226624	0.2803665557511	0.0055	0.0063	0.0997	0.0116	0.0502	0.0151	0.0166	0.035	0.0022	0.0271	0.0392	0.1403	0.0028	0.0427	0.1086	0.0162	0.0152	0.0032	0.0017	0.015	0.0174	0.1375	0.029	0.1179	0.0383	0.0014
5	rs13169762	13281103	0.94	0.331738599837001	0.93	0.873875650440679	0.328522028141315	0.269137879817265	0.0056	0.0063	0.0997	0.0117	0.0502	0.015	0.0166	0.035	0.0023	0.0272	0.0391	0.1402	0.0028	0.0426	0.1086	0.0161	0.0151	0.0032	0.0018	0.015	0.0174	0.1375	0.0291	0.1178	0.0383	0.0015
5	rs75535555	13284783	0.94	0.331738599837001	0.93	0.873875650440679	0.31673262309883	0.269713202955679	0.0056	0.0063	0.0997	0.0116	0.0501	0.015	0.0165	0.0349	0.0023	0.0272	0.0391	0.1401	0.0028	0.0426	0.1087	0.0159	0.0151	0.0032	0.0017	0.015	0.0175	0.1375	0.0291	0.1179	0.0384	0.0015
5	rs72738799	13305209	0.94	0.331738599837001	0.92	0.951254862179695	0.30630078017971	0.257712213404858	0.0057	0.0063	0.0997	0.0116	0.0501	0.0149	0.0165	0.0349	0.0024	0.0273	0.0391	0.1401	0.0027	0.0426	0.1086	0.0157	0.0151	0.0032	0.0017	0.015	0.0175	0.1375	0.0291	0.118	0.0386	0.0015
5	rs116578314	13306567	0.94	0.331738599837001	0.9	1.11848291839441	0.306448508938042	0.258620551062643	0.0057	0.0063	0.0997	0.0116	0.0501	0.0149	0.0165	0.0349	0.0024	0.0273	0.0391	0.1401	0.0027	0.0426	0.1086	0.0157	0.0151	0.0032	0.0017	0.015	0.0176	0.1375	0.0291	0.118	0.0386	0.0015
5	rs117581757	13309349	0.94	0.331738599837001	0.89	1.20843312996982	0.304678250154086	0.259984935510679	0.0057	0.0063	0.0997	0.0116	0.0501	0.0149	0.0165	0.0349	0.0024	0.0273	0.0391	0.1401	0.0027	0.0426	0.1086	0.0157	0.0151	0.0032	0.0017	0.015	0.0176	0.1375	0.0291	0.1181	0.0386	0.0015
5	rs75813908	13325005	0.94	0.331738599837001	0.88	1.30266910679319	0.303207180066575	0.265006842170924	0.0057	0.0063	0.0997	0.0115	0.0501	0.0148	0.0164	0.0349	0.0024	0.0274	0.0392	0.14	0.0027	0.0426	0.1085	0.0156	0.0151	0.0032	0.0017	0.0151	0.0176	0.1376	0.0291	0.1182	0.0387	0.0016
5	rs75897885	13332590	0.94	0.331738599837001	0.88	1.30266910679319	0.303011322263841	0.264205897450998	0.0057	0.0063	0.0997	0.0115	0.0501	0.0148	0.0164	0.0349	0.0024	0.0274	0.0392	0.14	0.0027	0.0426	0.1085	0.0156	0.0151	0.0032	0.0017	0.0151	0.0176	0.1376	0.0291	0.1182	0.0387	0.0016
5	rs11949898	13345141	0.94	0.331738599837001	0.87	1.40123301501992	0.308668958479576	0.262492136675209	0.0057	0.0063	0.0996	0.0115	0.0502	0.0148	0.0164	0.0349	0.0024	0.0274	0.0392	0.1399	0.0027	0.0426	0.1085	0.0156	0.0151	0.0032	0.0017	0.0151	0.0176	0.1375	0.0291	0.1183	0.0386	0.0016
5	rs34357960	13350715	0.94	0.331738599837001	0.87	1.40123301501992	0.314331971400509	0.259075095769488	0.0057	0.0063	0.0996	0.0115	0.0502	0.0148	0.0164	0.0349	0.0024	0.0274	0.0392	0.1399	0.0027	0.0426	0.1085	0.0157	0.0151	0.0033	0.0017	0.0151	0.0176	0.1375	0.0291	0.1183	0.0385	0.0016
5	rs1374087	13351937	0.94	0.331738599837001	0.87	1.40123301501992	0.316081498170306	0.258279806900882	0.0057	0.0063	0.0996	0.0115	0.0502	0.0148	0.0164	0.0349	0.0024	0.0274	0.0392	0.1399	0.0027	0.0426	0.1085	0.0157	0.0151	0.0033	0.0018	0.0151	0.0176	0.1375	0.0291	0.1183	0.0385	0.0016
5	rs13187272	13359394	0.94	0.331738599837001	0.85	1.61149868637791	0.324042861305113	0.253298491117694	0.0057	0.0063	0.0995	0.0115	0.0502	0.0147	0.0164	0.0349	0.0024	0.0273	0.0392	0.14	0.0027	0.0426	0.1085	0.0156	0.0151	0.0033	0.0017	0.0151	0.0177	0.1375	0.0291	0.1183	0.0385	0.0016
5	rs72740937	13372479	0.94	0.331738599837001	0.85	1.61149868637791	0.32090639922566	0.241647298718266	0.0057	0.0063	0.0996	0.0116	0.0503	0.0147	0.0164	0.0348	0.0024	0.0273	0.0391	0.14	0.0027	0.0425	0.1085	0.0156	0.0152	0.0034	0.0017	0.0151	0.0177	0.1374	0.0291	0.1184	0.0382	0.0016
5	rs78261371	13377689	0.94	0.331738599837001	0.85	1.61149868637791	0.323992146439638	0.229954083976979	0.0058	0.0064	0.0999	0.0116	0.0503	0.0147	0.0165	0.0347	0.0025	0.0272	0.0389	0.1401	0.0027	0.0424	0.1086	0.0156	0.0153	0.0036	0.0017	0.0152	0.0177	0.1373	0.029	0.1184	0.0378	0.0017
5	rs882981	13379003	0.94	0.331738599837001	0.85	1.61149868637791	0.324195030827862	0.231049213389563	0.0058	0.0064	0.0999	0.0116	0.0503	0.0147	0.0165	0.0347	0.0025	0.0272	0.0389	0.1401	0.0027	0.0424	0.1086	0.0156	0.0153	0.0036	0.0017	0.0152	0.0177	0.1373	0.029	0.1184	0.0378	0.0017
5	rs2401797	13384463	0.94	0.331738599837001	0.85	1.61149868637791	0.320301188404402	0.215872693787667	0.0058	0.0064	0.1	0.0117	0.0503	0.0147	0.0165	0.0346	0.0025	0.0272	0.0388	0.1402	0.0027	0.0423	0.1085	0.0156	0.0153	0.0036	0.0017	0.015	0.0177	0.1373	0.029	0.1185	0.0378	0.0017
5	rs985766	13394252	0.94	0.331738599837001	0.85	1.61149868637791	0.326431144657341	0.229625873785198	0.0058	0.0064	0.1001	0.0117	0.0502	0.0148	0.0165	0.0346	0.0025	0.0272	0.0387	0.1402	0.0027	0.0423	0.1084	0.0156	0.0154	0.0037	0.0017	0.015	0.0177	0.1373	0.029	0.1185	0.0379	0.0017
5	rs114776006	13403200	0.94	0.331738599837001	0.85	1.61149868637791	0.312338769370348	0.221686572135252	0.0059	0.0064	0.1	0.0117	0.0501	0.0147	0.0166	0.0345	0.0025	0.0273	0.0387	0.1401	0.0027	0.0423	0.1084	0.0156	0.0154	0.0038	0.0017	0.015	0.0176	0.1373	0.0292	0.1185	0.0379	0.0017
5	rs7735905	13405410	0.94	0.331738599837001	0.84	1.72327082949054	0.311543358514328	0.238208322460195	0.0059	0.0064	0.0999	0.0118	0.0501	0.0147	0.0166	0.0345	0.0025	0.0273	0.0386	0.1401	0.0027	0.0423	0.1084	0.0156	0.0154	0.0038	0.0017	0.015	0.0175	0.1372	0.0292	0.1185	0.038	0.0018
5	rs16902549	13407347	0.94	0.331738599837001	0.84	1.72327082949054	0.312736875590192	0.2267877633198	0.0059	0.0064	0.0999	0.0118	0.0501	0.0147	0.0166	0.0345	0.0025	0.0273	0.0387	0.1401	0.0027	0.0423	0.1083	0.0155	0.0154	0.0039	0.0017	0.015	0.0175	0.1371	0.0292	0.1185	0.038	0.0018
5	rs7723624	13415680	0.94	0.331738599837001	0.84	1.72327082949054	0.346916804896073	0.238208322460195	0.0059	0.0064	0.0998	0.0118	0.0503	0.0145	0.0166	0.0348	0.0025	0.0273	0.0392	0.1397	0.0028	0.0424	0.1076	0.0153	0.0154	0.004	0.0016	0.0152	0.0176	0.1365	0.0293	0.1186	0.0385	0.0018
5	rs12517166	13435594	0.94	0.331738599837001	0.84	1.72327082949054	0.347758105730007	0.213946050265809	0.0059	0.0064	0.0998	0.0122	0.0504	0.0144	0.0168	0.0349	0.0025	0.0273	0.0393	0.1392	0.0028	0.0425	0.1074	0.0152	0.0155	0.0041	0.0016	0.0152	0.0176	0.1361	0.0293	0.1184	0.0387	0.0018
5	rs9312827	13436077	0.94	0.331738599837001	0.84	1.72327082949054	0.349022030578405	0.217267691610937	0.0059	0.0064	0.0998	0.0123	0.0504	0.0144	0.0168	0.0349	0.0025	0.0273	0.0393	0.1392	0.0028	0.0425	0.1074	0.0152	0.0155	0.0041	0.0016	0.0152	0.0176	0.1361	0.0293	0.1184	0.0387	0.0018
5	rs16902566	13436346	0.94	0.331738599837001	0.84	1.72327082949054	0.345866659743728	0.216408881536101	0.0059	0.0064	0.0998	0.0123	0.0504	0.0144	0.0168	0.0349	0.0025	0.0273	0.0393	0.1391	0.0028	0.0425	0.1074	0.0152	0.0155	0.0041	0.0016	0.0153	0.0177	0.1361	0.0293	0.1184	0.0387	0.0018
5	rs1373995	13455563	0.94	0.331738599837001	0.84	1.72327082949054	0.291574558675328	0.194687968510382	0.0061	0.0064	0.0996	0.0125	0.0506	0.0146	0.0169	0.0347	0.0025	0.0276	0.0394	0.1385	0.0028	0.0427	0.1073	0.0152	0.0156	0.0041	0.0016	0.0154	0.0178	0.1355	0.0293	0.1178	0.039	0.0018
5	rs34458841	13463464	0.94	0.331738599837001	0.84	1.72327082949054	0.242111783262116	0.198324034213536	0.0061	0.0063	0.0994	0.0126	0.0506	0.0148	0.017	0.0344	0.0025	0.028	0.0396	0.1382	0.0028	0.043	0.107	0.0151	0.0156	0.0041	0.0016	0.0154	0.0178	0.1349	0.0296	0.1176	0.0393	0.0018
5	rs115026503	13465401	0.94	0.331738599837001	0.81	2.0855174679881	0.126230158134413	0.184629097908098	0.0062	0.0062	0.099	0.0128	0.0509	0.0147	0.0168	0.0335	0.0025	0.0294	0.0402	0.138	0.0027	0.0429	0.1064	0.0153	0.0156	0.004	0.0017	0.0158	0.0179	0.1327	0.0298	0.1178	0.0403	0.0018
5	rs230076	13465905	0.94	0.331738599837001	0.78	2.48871730022009	0.0971831699996141	0.178259627940025	0.0062	0.0062	0.0989	0.0128	0.051	0.0147	0.0168	0.0332	0.0026	0.0298	0.0405	0.1379	0.0027	0.0428	0.1062	0.0153	0.0157	0.004	0.0017	0.0159	0.018	0.132	0.0299	0.1178	0.0407	0.0018
5	rs972707	13471156	0.93	0.375229593708928	0.71	3.59197534844042	0.0725287199877239	0.20798869413567	0.0065	0.0063	0.0986	0.0132	0.0516	0.0143	0.016	0.033	0.0025	0.0299	0.0413	0.1377	0.0026	0.0432	0.1065	0.015	0.0157	0.004	0.0018	0.0161	0.0176	0.1305	0.0301	0.1178	0.0416	0.0017
5	rs72745152	13477768	0.93	0.375229593708928	0.7	3.76839554371668	0.0730546886323796	0.238872697788585	0.0065	0.0063	0.0986	0.0132	0.0516	0.0143	0.0159	0.033	0.0025	0.0299	0.0413	0.1377	0.0026	0.0432	0.1065	0.015	0.0157	0.004	0.0018	0.0162	0.0176	0.1304	0.0301	0.1178	0.0416	0.0017
5	rs116709484	13479264	0.93	0.375229593708928	0.59	6.02442601380313	0.0736043133087556	0.245884239650522	0.0065	0.0063	0.0986	0.0132	0.0516	0.0143	0.0159	0.033	0.0025	0.0299	0.0413	0.1378	0.0026	0.0432	0.1065	0.015	0.0157	0.004	0.0018	0.0162	0.0176	0.1304	0.0301	0.1178	0.0416	0.0017
5	rs6554794	13481097	0.93	0.375229593708928	0.57	6.49727374636045	0.0724028542647206	0.234785201672574	0.0065	0.0063	0.0986	0.0132	0.0516	0.0143	0.0159	0.033	0.0025	0.0299	0.0414	0.1378	0.0026	0.0433	0.1065	0.015	0.0157	0.004	0.0018	0.0162	0.0176	0.1304	0.03	0.1178	0.0416	0.0017
5	rs77691466	13490545	0.93	0.375229593708928	0.57	6.49727374636045	0.0663290550821351	0.226678834282372	0.0067	0.0063	0.0983	0.0133	0.0515	0.0143	0.0154	0.0329	0.0024	0.0299	0.0418	0.1377	0.0027	0.0438	0.1065	0.0151	0.0157	0.0041	0.0019	0.0162	0.0177	0.1294	0.0298	0.1175	0.0421	0.0016
5	rs230049	13498598	0.93	0.375229593708928	0.57	6.49727374636045	0.0501608768322939	0.20798869413567	0.0067	0.0063	0.0982	0.0133	0.0516	0.0143	0.0154	0.033	0.0024	0.0299	0.0419	0.1377	0.0027	0.0439	0.1075	0.0151	0.0157	0.0041	0.0019	0.0163	0.0177	0.1284	0.0298	0.1174	0.0421	0.0016
5	rs3876974	13500294	0.93	0.375229593708928	0.57	6.49727374636045	0.052397294043503	0.219204095277494	0.0068	0.0063	0.0981	0.0133	0.0516	0.0143	0.0154	0.033	0.0024	0.0299	0.0419	0.1377	0.0027	0.0439	0.1075	0.0151	0.0157	0.0041	0.0019	0.0163	0.0177	0.1283	0.0298	0.1174	0.0422	0.0016
5	rs116794445	13502023	0.93	0.375229593708928	0.57	6.49727374636045	0.0535745603860563	0.219742984921617	0.0068	0.0063	0.0981	0.0133	0.0515	0.0143	0.0154	0.033	0.0024	0.0299	0.0419	0.1377	0.0027	0.0439	0.1075	0.0151	0.0157	0.0041	0.0019	0.0163	0.0177	0.1283	0.0298	0.1174	0.0422	0.0016
5	rs17200417	13505128	0.93	0.375229593708928	0.6	5.79526986048238	0.0520087625573825	0.230391933645373	0.0068	0.0063	0.0979	0.0134	0.0515	0.0144	0.0153	0.033	0.0025	0.0298	0.0418	0.1377	0.0028	0.0441	0.1076	0.0152	0.0158	0.0041	0.0019	0.0163	0.0178	0.1281	0.0297	0.1173	0.0423	0.0016
5	rs4702954	13510539	0.93	0.375229593708928	0.64	4.92693554741916	0.0371401085742306	0.227441694554752	0.0069	0.0063	0.097	0.0135	0.0517	0.0148	0.0153	0.0329	0.0025	0.0297	0.0416	0.1374	0.0034	0.0444	0.1076	0.0154	0.0162	0.0042	0.0021	0.0163	0.0178	0.1259	0.03	0.1165	0.0433	0.0017
5	rs72745164	13514631	0.93	0.375229593708928	0.64	4.92693554741916	0.039647315360659	0.237544541087902	0.0069	0.0063	0.097	0.0135	0.0517	0.0148	0.0153	0.0329	0.0025	0.0297	0.0416	0.1375	0.0034	0.0444	0.1076	0.0154	0.0163	0.0043	0.0021	0.0163	0.0178	0.1258	0.03	0.1166	0.0433	0.0017
5	rs62340071	13518119	0.93	0.375229593708928	0.64	4.92693554741916	0.0391034944960439	0.233574384272801	0.0069	0.0063	0.097	0.0136	0.0517	0.0148	0.0153	0.0329	0.0025	0.0297	0.0416	0.1375	0.0034	0.0444	0.1076	0.0154	0.0163	0.0043	0.0021	0.0163	0.0178	0.1258	0.03	0.1165	0.0434	0.0017
5	rs17506826	13519075	0.93	0.375229593708928	0.64	4.92693554741916	0.0386473723659763	0.232365587841806	0.0069	0.0063	0.097	0.0136	0.0517	0.0148	0.0153	0.0329	0.0025	0.0297	0.0416	0.1375	0.0034	0.0444	0.1075	0.0154	0.0163	0.0043	0.0021	0.0163	0.0178	0.1258	0.03	0.1165	0.0434	0.0017
5	rs116089668	13529694	0.93	0.375229593708928	0.64	4.92693554741916	0.0319500390514266	0.215015704964201	0.0069	0.0063	0.0967	0.0139	0.0516	0.015	0.0152	0.033	0.0025	0.0299	0.0416	0.1375	0.0035	0.0447	0.1071	0.0155	0.0163	0.0044	0.0021	0.0164	0.0177	0.125	0.0301	0.1162	0.0437	0.0017
5	rs116203754	13540464	0.93	0.375229593708928	0.64	4.92693554741916	0.0276596107656741	0.211918564804875	0.007	0.0063	0.0965	0.014	0.0515	0.0152	0.0152	0.033	0.0025	0.0301	0.0416	0.1375	0.0036	0.0448	0.1069	0.0155	0.0164	0.0044	0.0022	0.0164	0.0176	0.1245	0.0302	0.1161	0.0438	0.0017
5	rs72634793	13549440	0.93	0.375229593708928	0.64	4.92693554741916	0.0259865548304204	0.21223826975051	0.007	0.0063	0.0965	0.014	0.0515	0.0152	0.0152	0.033	0.0025	0.0301	0.0416	0.1375	0.0036	0.0448	0.1069	0.0155	0.0164	0.0044	0.0022	0.0164	0.0176	0.1244	0.0302	0.116	0.0439	0.0017
5	rs77041185	13549754	0.93	0.375229593708928	0.65	4.7218861211781	0.0259761353026638	0.214052936535515	0.007	0.0063	0.0965	0.014	0.0515	0.0152	0.0152	0.033	0.0025	0.0301	0.0416	0.1375	0.0036	0.0448	0.1069	0.0155	0.0164	0.0044	0.0022	0.0164	0.0176	0.1244	0.0302	0.116	0.0439	0.0017
5	rs116810922	13573228	0.93	0.375229593708928	0.65	4.7218861211781	0.026342592732168	0.213732330589478	0.007	0.0063	0.0963	0.0141	0.0515	0.0153	0.0152	0.033	0.0025	0.0302	0.0416	0.1375	0.0036	0.0449	0.1069	0.0156	0.0166	0.0045	0.0022	0.0164	0.0176	0.1242	0.0302	0.1158	0.0439	0.0017
5	rs114564359	13573675	0.93	0.375229593708928	0.66	4.52163344695	0.0263005267750424	0.214801633322173	0.007	0.0063	0.0963	0.0141	0.0515	0.0153	0.0152	0.033	0.0025	0.0302	0.0416	0.1375	0.0036	0.0449	0.1069	0.0156	0.0166	0.0045	0.0022	0.0164	0.0176	0.1242	0.0302	0.1158	0.0439	0.0017
5	rs233336	13593427	0.93	0.375229593708928	0.66	4.52163344695	0.0225938427815182	0.212878157496688	0.007	0.0063	0.0961	0.0141	0.0516	0.0155	0.0152	0.0331	0.0025	0.0302	0.0415	0.1374	0.0037	0.0452	0.1069	0.0157	0.0168	0.0045	0.0023	0.0164	0.0175	0.1237	0.0302	0.1154	0.044	0.0017
5	rs115418529	13602181	0.93	0.375229593708928	0.67	4.32616821163231	0.0202893220610504	0.236549984969912	0.0071	0.0063	0.0957	0.0143	0.0515	0.0157	0.0154	0.0331	0.0025	0.0304	0.0411	0.137	0.0037	0.0454	0.1057	0.0159	0.0169	0.0043	0.0023	0.0165	0.0176	0.1236	0.0303	0.1162	0.0441	0.0017
5	rs13187725	13602781	0.93	0.375229593708928	0.7	3.76839554371668	0.0190945632031868	0.222227450416585	0.0071	0.0063	0.0957	0.0144	0.0515	0.0158	0.0154	0.0331	0.0025	0.0303	0.0411	0.1369	0.0037	0.0454	0.1056	0.0159	0.0169	0.0043	0.0023	0.0165	0.0176	0.1236	0.0304	0.1162	0.0441	0.0017
5	rs442639	13603734	0.93	0.375229593708928	0.71	3.59197534844042	0.0210854439605493	0.271902898866162	0.0071	0.0063	0.0956	0.0144	0.0515	0.0158	0.0154	0.0332	0.0025	0.0303	0.0411	0.1369	0.0037	0.0454	0.1055	0.016	0.0169	0.0043	0.0023	0.0165	0.0176	0.1235	0.0304	0.1161	0.0441	0.0018
5	rs613013	13605233	0.92	0.422441555019286	0.7	3.76839554371668	0.0167004835568274	0.153955216378419	0.0074	0.0063	0.0925	0.0151	0.0517	0.0166	0.0154	0.0334	0.0028	0.0313	0.0418	0.1341	0.0042	0.0472	0.1045	0.0162	0.0177	0.0043	0.0025	0.0167	0.018	0.1211	0.0305	0.115	0.0461	0.0019
5	rs116060438	13606274	0.92	0.422441555019286	0.71	3.59197534844042	0.0185903446726745	0.191383517578088	0.0074	0.0063	0.0924	0.0151	0.0517	0.0167	0.0154	0.0334	0.0028	0.0313	0.0418	0.134	0.0042	0.0472	0.1045	0.0163	0.0178	0.0042	0.0025	0.0167	0.018	0.121	0.0305	0.115	0.0462	0.0019
5	rs12522053	13609725	0.91	0.473491286898298	0.71	3.59197534844042	0.0168371125871352	0.1665395885509	0.0076	0.0062	0.0907	0.0154	0.0517	0.0172	0.0157	0.0335	0.003	0.0316	0.042	0.1325	0.0044	0.0481	0.1046	0.0167	0.018	0.0043	0.0026	0.0168	0.0182	0.1194	0.0303	0.1146	0.0471	0.002
5	rs4702962	13609885	0.91	0.473491286898298	0.71	3.59197534844042	0.020394192130966	0.2398703721829	0.0075	0.0062	0.0905	0.0154	0.0518	0.0173	0.0158	0.0335	0.003	0.0318	0.042	0.1323	0.0043	0.0484	0.1044	0.0168	0.0179	0.0043	0.0026	0.0167	0.0182	0.1192	0.0303	0.1144	0.0473	0.002
5	rs17591912	13610044	0.91	0.473491286898298	0.71	3.59197534844042	0.0291355089979765	0.401056258058075	0.0076	0.0062	0.0902	0.0154	0.0518	0.0172	0.0158	0.0336	0.003	0.0318	0.0421	0.1322	0.0044	0.0486	0.1042	0.0169	0.0178	0.0043	0.0026	0.0167	0.0182	0.119	0.0304	0.1141	0.0475	0.0021
5	rs443542	13610706	0.91	0.473491286898298	0.71	3.59197534844042	0.0287306522921988	0.356035074889477	0.0079	0.0063	0.0892	0.0155	0.0519	0.0171	0.0161	0.0338	0.0031	0.0322	0.0421	0.1318	0.0045	0.0496	0.1034	0.0172	0.0172	0.0045	0.0027	0.0166	0.0181	0.1185	0.0305	0.113	0.0488	0.0022
5	rs375868	13619672	0.84	0.946582027722497	0.72	3.42028694738513	0.386477835029968	0.383072416048527	0.0081	0.0065	0.0773	0.0155	0.0502	0.0191	0.0195	0.0341	0.004	0.0339	0.0409	0.1247	0.0057	0.0593	0.1052	0.0186	0.019	0.0047	0.0029	0.0166	0.0193	0.1121	0.0293	0.1079	0.0568	0.0027
5	rs1445687	13621204	0.84	0.946582027722497	0.72	3.42028694738513	0.390989236613075	0.379375988548969	0.0081	0.0065	0.0772	0.0156	0.0502	0.0191	0.0195	0.034	0.004	0.034	0.0409	0.1245	0.0057	0.0593	0.1056	0.0186	0.019	0.0047	0.0029	0.0166	0.0194	0.1115	0.0293	0.1081	0.0568	0.0028
5	rs1373947	13624894	0.84	0.946582027722497	0.73	3.25331706109502	0.420694626760275	0.385883260852052	0.0081	0.0065	0.0771	0.0156	0.05	0.0192	0.0196	0.034	0.004	0.034	0.0409	0.1244	0.0057	0.0595	0.1056	0.0186	0.019	0.0047	0.0029	0.0166	0.0195	0.1115	0.0291	0.1081	0.057	0.0028
5	rs11749685	13630037	0.84	0.946582027722497	0.73	3.25331706109502	0.430779196183529	0.430162271218528	0.0081	0.0065	0.077	0.0155	0.05	0.0192	0.0196	0.034	0.004	0.034	0.0409	0.1244	0.0058	0.0596	0.1054	0.0186	0.019	0.0048	0.0029	0.0166	0.0195	0.1115	0.0291	0.108	0.0571	0.0028
5	rs73745624	13633967	0.83	1.03168894651748	0.73	3.25331706109502	0.558857036330369	0.47394408295837	0.0082	0.0065	0.0756	0.0158	0.0499	0.0197	0.0199	0.0336	0.004	0.0341	0.041	0.1248	0.0058	0.0608	0.1041	0.0187	0.019	0.0047	0.0029	0.0164	0.0192	0.1111	0.0291	0.1072	0.0584	0.0028
5	rs35167605	13634868	0.82	1.12138066584829	0.73	3.25331706109502	1.0936953564538	0.685149610678133	0.0084	0.0064	0.0726	0.0158	0.0499	0.0199	0.0208	0.0325	0.004	0.0342	0.0414	0.1249	0.006	0.064	0.1041	0.019	0.0189	0.005	0.003	0.016	0.0185	0.1104	0.0292	0.105	0.0611	0.0028
5	rs1373940	13635051	0.81	1.21571301420429	0.74	3.09105156175071	1.20326446739717	0.710235134990569	0.0085	0.0064	0.072	0.0159	0.0499	0.0201	0.021	0.0324	0.004	0.0342	0.0414	0.1248	0.006	0.0648	0.1041	0.019	0.019	0.005	0.003	0.0158	0.0184	0.1104	0.0292	0.1041	0.0615	0.0028
5	rs2591215	13644304	0.8	1.31473769560416	0.74	3.09105156175071	1.88417104835915	0.977270471703477	0.0085	0.0062	0.071	0.0159	0.0493	0.0205	0.0214	0.0318	0.004	0.034	0.0412	0.1242	0.0058	0.0682	0.1041	0.0191	0.0187	0.005	0.003	0.0155	0.018	0.1101	0.0293	0.1024	0.0637	0.0029
5	rs17260787	13644978	0.8	1.31473769560416	0.88	1.30266910679319	1.88580349328039	0.978704453249568	0.0085	0.0062	0.071	0.0159	0.0493	0.0205	0.0214	0.0318	0.004	0.034	0.0412	0.1242	0.0058	0.0682	0.1041	0.0191	0.0187	0.005	0.003	0.0155	0.018	0.1101	0.0293	0.1024	0.0637	0.0029
5	rs111547729	13654014	0.8	1.31473769560416	0.88	1.30266910679319	2.26255656706389	1.12374221684153	0.0085	0.0062	0.07	0.0158	0.0491	0.0206	0.0215	0.0316	0.004	0.0339	0.0411	0.124	0.0059	0.07	0.1038	0.0191	0.0185	0.0051	0.0031	0.0156	0.018	0.1097	0.0292	0.1019	0.0646	0.003
5	rs1867658	13655022	0.8	1.31473769560416	0.88	1.30266910679319	2.30650892010084	1.12750536628584	0.0085	0.0062	0.07	0.0158	0.049	0.0206	0.0215	0.0316	0.004	0.0339	0.0411	0.124	0.0059	0.0701	0.1038	0.0191	0.0185	0.0051	0.0031	0.0156	0.0179	0.1097	0.0292	0.1019	0.0646	0.003
5	rs185224779	13660913	0.8	1.31473769560416	0.88	1.30266910679319	2.6675282607223	1.32246129000025	0.0084	0.0062	0.0694	0.0157	0.0489	0.0206	0.0216	0.0313	0.0039	0.0338	0.0411	0.124	0.006	0.0715	0.1035	0.019	0.0183	0.0052	0.0031	0.016	0.0177	0.1095	0.0292	0.1008	0.0659	0.0031
5	rs72730632	13676982	0.79	1.41850260412024	0.88	1.30266910679319	3.53375950728543	1.61830410931336	0.0083	0.0061	0.0682	0.0156	0.0487	0.0205	0.0218	0.0306	0.0038	0.0336	0.0414	0.1239	0.0061	0.0738	0.103	0.0188	0.0181	0.0055	0.0031	0.0166	0.0173	0.1093	0.0294	0.099	0.0681	0.0032
5	rs1445688	13677225	0.79	1.41850260412024	0.88	1.30266910679319	3.56509127722069	1.60944038283777	0.0082	0.0061	0.0682	0.0156	0.0487	0.0205	0.0218	0.0306	0.0038	0.0335	0.0414	0.1239	0.0061	0.0739	0.103	0.0188	0.0181	0.0055	0.0031	0.0166	0.0173	0.1093	0.0294	0.099	0.0681	0.0032
5	rs3756674	13690171	0.79	1.41850260412024	0.88	1.30266910679319	3.85028078832666	1.6772331648894	0.0082	0.0061	0.0679	0.0156	0.0486	0.0205	0.0217	0.0306	0.0037	0.0336	0.0413	0.1237	0.0062	0.0746	0.1028	0.0189	0.0181	0.0054	0.0032	0.0167	0.0173	0.1091	0.0295	0.0985	0.0687	0.0032
5	rs7724291	13695831	0.78	1.52705211888891	0.88	1.30266910679319	4.08854010662985	1.71488075777696	0.0082	0.0061	0.0677	0.0155	0.0486	0.0206	0.0218	0.0306	0.0037	0.0336	0.0413	0.1236	0.0063	0.075	0.1027	0.0189	0.0181	0.0054	0.0032	0.0168	0.0172	0.1089	0.0296	0.0982	0.0691	0.0032
5	rs1373946	13696483	0.78	1.52705211888891	0.88	1.30266910679319	4.09952734374931	1.71540694929942	0.0082	0.0061	0.0677	0.0155	0.0486	0.0206	0.0218	0.0306	0.0037	0.0336	0.0413	0.1236	0.0063	0.0751	0.1027	0.0189	0.0181	0.0054	0.0032	0.0168	0.0172	0.1089	0.0296	0.0982	0.0691	0.0033
5	rs62341618	13697412	0.78	1.52705211888891	0.89	1.20843312996982	4.05370656615593	1.71996827571676	0.0082	0.0061	0.0677	0.0155	0.0486	0.0206	0.0218	0.0306	0.0037	0.0336	0.0413	0.1236	0.0062	0.0751	0.1027	0.0189	0.0181	0.0054	0.0032	0.0168	0.0172	0.1089	0.0296	0.0982	0.0691	0.0033
5	rs3734110	13701536	0.78	1.52705211888891	0.89	1.20843312996982	4.08016749285322	1.72786710291652	0.0082	0.0062	0.0677	0.0155	0.0486	0.0206	0.0218	0.0306	0.0037	0.0336	0.0413	0.1236	0.0062	0.0751	0.1027	0.0188	0.0181	0.0054	0.0032	0.0168	0.0172	0.1088	0.0296	0.0981	0.0691	0.0033
5	rs2277046	13717471	0.78	1.52705211888891	0.89	1.20843312996982	4.81045295665386	2.03189525262494	0.0082	0.0061	0.0673	0.0155	0.0485	0.0206	0.0216	0.0303	0.0037	0.0334	0.0417	0.1228	0.006	0.0756	0.1027	0.0186	0.0181	0.0054	0.0032	0.0169	0.0172	0.1085	0.0298	0.0971	0.072	0.0033
5	rs30168	13719089	0.78	1.52705211888891	0.89	1.20843312996982	4.86760486300379	2.05652779003548	0.0082	0.0061	0.0673	0.0154	0.0485	0.0206	0.0217	0.0303	0.0037	0.0334	0.0418	0.1228	0.006	0.0756	0.1026	0.0187	0.018	0.0054	0.0032	0.0169	0.0172	0.1085	0.0298	0.097	0.0721	0.0033
5	rs17203442	13721378	0.78	1.52705211888891	0.88	1.30266910679319	4.98297365845104	2.12198505478754	0.0082	0.0061	0.0672	0.0154	0.0485	0.0206	0.0216	0.0302	0.0037	0.0333	0.0419	0.1228	0.006	0.0759	0.1025	0.0186	0.018	0.0054	0.0032	0.0169	0.0171	0.1083	0.0299	0.0967	0.0724	0.0033
5	rs116610744	13724157	0.78	1.52705211888891	0.89	1.20843312996982	4.99725997678716	2.13626635347782	0.0082	0.0061	0.0672	0.0154	0.0485	0.0206	0.0216	0.0302	0.0036	0.0333	0.0419	0.1228	0.006	0.076	0.1025	0.0186	0.0179	0.0054	0.0032	0.0169	0.0171	0.1083	0.03	0.0967	0.0725	0.0033
5	rs114297787	13725688	0.78	1.52705211888891	0.89	1.20843312996982	5.02022518352817	2.14404499806995	0.0082	0.0061	0.0671	0.0154	0.0485	0.0206	0.0216	0.0302	0.0036	0.0333	0.0419	0.1228	0.006	0.076	0.1025	0.0186	0.0179	0.0054	0.0032	0.0169	0.0171	0.1083	0.03	0.0967	0.0725	0.0033
5	rs115542432	13729104	0.78	1.52705211888891	0.89	1.20843312996982	5.12424185288167	2.19097539378043	0.0081	0.0061	0.0671	0.0153	0.0485	0.0206	0.0216	0.0301	0.0036	0.0333	0.042	0.1229	0.006	0.0763	0.1024	0.0185	0.0179	0.0054	0.0032	0.0169	0.0171	0.1082	0.0301	0.0965	0.0727	0.0033
5	rs112936592	13734200	0.78	1.52705211888891	0.89	1.20843312996982	5.36663952462201	2.27227595952254	0.0081	0.0061	0.0669	0.0153	0.0484	0.0205	0.0215	0.0301	0.0036	0.0332	0.0421	0.123	0.006	0.0768	0.1023	0.0185	0.0178	0.0054	0.0032	0.017	0.0171	0.108	0.0302	0.0962	0.0731	0.0033
5	rs17263496	13737444	0.78	1.52705211888891	0.89	1.20843312996982	5.64902372180736	2.37409993960493	0.0081	0.0061	0.0667	0.0152	0.0484	0.0205	0.0215	0.03	0.0036	0.0331	0.0422	0.123	0.0061	0.0775	0.1023	0.0183	0.0178	0.0055	0.0032	0.017	0.0171	0.1078	0.0303	0.0958	0.0734	0.0033
5	rs7710301	13738734	0.75	1.88180501465779	0.89	1.20843312996982	11.3373407163596	4.19261311959985	0.008	0.0061	0.0626	0.0143	0.0475	0.0198	0.0204	0.0287	0.0037	0.0331	0.0436	0.1225	0.0067	0.0874	0.1009	0.017	0.0167	0.0061	0.0035	0.0175	0.0163	0.105	0.0331	0.0913	0.0786	0.0037
5	rs2896104	13739720	0.72	2.28093367111914	0.89	1.20843312996982	19.1637060983908	6.58834391813774	0.0078	0.0062	0.0594	0.0135	0.0473	0.0196	0.0197	0.0274	0.0037	0.0332	0.0447	0.12	0.0072	0.0962	0.1	0.0161	0.0157	0.0065	0.0036	0.0179	0.016	0.1024	0.0354	0.0868	0.0841	0.0039
5	rs6554809	13740976	0.66	3.21525734374458	0.89	1.20843312996982	44.5455287636766	15.2709552196317	0.0079	0.006	0.0531	0.0119	0.0486	0.0188	0.0186	0.0245	0.0035	0.033	0.0485	0.1107	0.0076	0.1172	0.0979	0.0148	0.0136	0.0077	0.0035	0.0189	0.0148	0.0946	0.0405	0.0772	0.097	0.004
5	rs6881967	13741163	0.65	3.38886842095748	0.9	1.11848291839441	50.1765461174474	17.0302663720991	0.0079	0.0059	0.0523	0.0117	0.0485	0.0186	0.0184	0.024	0.0034	0.0325	0.0493	0.1099	0.0074	0.1205	0.0976	0.0146	0.0133	0.0081	0.0034	0.0189	0.0145	0.0938	0.0411	0.0761	0.0989	0.004
5	rs4701980	13742710	0.59	4.53938365849189	0.9	1.11848291839441	94.3297605818604	39.5398331253182	0.0066	0.0053	0.0448	0.0108	0.0544	0.017	0.0163	0.02	0.0031	0.0373	0.0631	0.0974	0.0064	0.1413	0.0829	0.0123	0.0111	0.0077	0.0029	0.0172	0.0135	0.0806	0.0507	0.0679	0.1211	0.0035
5	rs35551776	13749040	0.58	4.74940058039059	0.9	1.11848291839441	105.239600784751	45.1808581073483	0.0065	0.0053	0.0437	0.0107	0.055	0.0166	0.0165	0.0195	0.0031	0.0378	0.0648	0.0955	0.0064	0.1439	0.0814	0.0121	0.011	0.0077	0.003	0.0181	0.0134	0.0789	0.0517	0.0667	0.1237	0.0035
5	rs77006295	13749103	0.58	4.74940058039059	0.9	1.11848291839441	105.393053699606	45.4934401084921	0.0064	0.0053	0.0437	0.0107	0.055	0.0166	0.0165	0.0195	0.0031	0.0378	0.0648	0.0955	0.0064	0.1439	0.0814	0.0121	0.011	0.0077	0.003	0.0181	0.0134	0.0789	0.0517	0.0667	0.1237	0.0035
5	rs6897741	13749237	0.58	4.74940058039059	0.9	1.11848291839441	105.672496747142	46.0867567117056	0.0064	0.0053	0.0436	0.0107	0.055	0.0166	0.0165	0.0195	0.0031	0.0378	0.0649	0.0955	0.0063	0.144	0.0814	0.012	0.011	0.0077	0.003	0.0181	0.0134	0.0789	0.0518	0.0666	0.1238	0.0035
5	rs35866766	13750078	0.58	4.74940058039059	0.91	1.03277310349222	107.23721427239	49.7084397816431	0.0064	0.0053	0.0434	0.0107	0.055	0.0165	0.0163	0.0195	0.003	0.0378	0.0649	0.0953	0.0063	0.1441	0.0815	0.012	0.0109	0.0076	0.0029	0.0183	0.0134	0.0788	0.0527	0.0664	0.124	0.0035
5	rs115374116	13752191	0.6	4.33460509255964	0.91	1.03277310349222	105.076371006056	43.9151776184781	0.0049	0.005	0.0451	0.0095	0.0563	0.0167	0.0153	0.0189	0.0034	0.0385	0.0638	0.0954	0.0063	0.1442	0.0805	0.0114	0.0107	0.0069	0.0028	0.0186	0.0129	0.0796	0.0522	0.0681	0.1252	0.0037
5	rs7702944	13756790	0.64	3.56763870915104	0.91	1.03277310349222	67.8139830207865	31.2897584336465	0.0052	0.0053	0.0509	0.0098	0.054	0.0173	0.016	0.0198	0.0036	0.041	0.0625	0.0979	0.0069	0.1263	0.0855	0.0121	0.0114	0.007	0.0029	0.0185	0.0139	0.09	0.0488	0.0753	0.1096	0.0037
5	rs114497105	13759735	0.68	2.88344619211955	0.91	1.03277310349222	30.0971862528167	16.2604692024336	0.0057	0.0059	0.0584	0.0104	0.0511	0.0178	0.017	0.0214	0.004	0.0449	0.0606	0.1022	0.008	0.1004	0.0928	0.0128	0.0122	0.0076	0.0031	0.0188	0.0151	0.1038	0.0439	0.0858	0.0875	0.0039
5	rs1354187	13760721	0.68	2.88344619211955	0.91	1.03277310349222	29.6060767120603	15.9728178042885	0.0058	0.006	0.0586	0.0104	0.0511	0.0179	0.017	0.0214	0.004	0.045	0.0606	0.1024	0.008	0.0997	0.093	0.0128	0.0122	0.0076	0.0031	0.0188	0.0152	0.1042	0.0438	0.0861	0.0869	0.0039
5	rs61016840	13761321	0.68	2.88344619211955	0.91	1.03277310349222	29.0748262040445	15.5908660115997	0.0058	0.006	0.0588	0.0104	0.051	0.0178	0.0172	0.0215	0.004	0.0451	0.0604	0.1025	0.0082	0.0991	0.0931	0.0128	0.0122	0.0076	0.0031	0.0188	0.0153	0.1042	0.0437	0.0863	0.0865	0.0039
5	rs2896103	13764419	0.68	2.88344619211955	0.91	1.03277310349222	28.400184369867	15.2533748348172	0.0058	0.006	0.059	0.0104	0.051	0.0178	0.0171	0.0215	0.004	0.045	0.0602	0.1023	0.0081	0.0985	0.0942	0.0128	0.0121	0.0075	0.0031	0.0188	0.0154	0.1045	0.0437	0.0864	0.0862	0.0039
5	rs7715811	13769974	0.68	2.88344619211955	0.91	1.03277310349222	27.5671350241946	14.9420630551071	0.0059	0.0059	0.0591	0.0104	0.0508	0.0177	0.0172	0.0215	0.0039	0.0449	0.0601	0.1023	0.0081	0.0977	0.0946	0.0129	0.0121	0.0075	0.0031	0.0188	0.0155	0.1051	0.0435	0.0868	0.0859	0.0039
5	rs10513153	13770000	0.68	2.88344619211955	0.91	1.03277310349222	27.5514693966509	14.9190579613452	0.0059	0.0059	0.0592	0.0104	0.0507	0.0177	0.0172	0.0215	0.0039	0.045	0.06	0.1023	0.0081	0.0978	0.0946	0.0128	0.0121	0.0075	0.0031	0.0188	0.0155	0.1052	0.0435	0.0868	0.0858	0.0039
5	rs116760142	13776005	0.69	2.72520992454453	0.91	1.03277310349222	26.439596034761	14.3852638044276	0.0059	0.0059	0.0594	0.0105	0.0506	0.0177	0.0172	0.0215	0.0039	0.045	0.0597	0.1025	0.0081	0.0966	0.0949	0.0129	0.0121	0.0075	0.0031	0.0188	0.0155	0.106	0.0432	0.0873	0.0854	0.0039
5	rs1502050	13779743	0.69	2.72520992454453	0.91	1.03277310349222	25.5323589262832	14.1442963862821	0.006	0.0059	0.0595	0.0105	0.051	0.0177	0.0172	0.0215	0.0039	0.045	0.0595	0.1024	0.0081	0.0956	0.0951	0.0129	0.0122	0.0075	0.0031	0.0187	0.0155	0.1066	0.043	0.0875	0.0852	0.0039
5	rs115496041	13781388	0.69	2.72520992454453	0.91	1.03277310349222	23.8648314069443	13.3953998321409	0.006	0.0059	0.06	0.0106	0.0509	0.0177	0.0173	0.0215	0.0039	0.045	0.0595	0.1029	0.0081	0.0937	0.0954	0.013	0.0122	0.0074	0.0031	0.0187	0.0155	0.1078	0.0426	0.088	0.0846	0.0039
5	rs4701984	13782801	0.7	2.57206028836209	0.91	1.03277310349222	22.2314647462789	12.5763246380994	0.006	0.006	0.0606	0.0107	0.0506	0.0177	0.0173	0.0216	0.0038	0.0449	0.0594	0.1037	0.008	0.0912	0.096	0.013	0.0123	0.0073	0.0031	0.0188	0.0155	0.1092	0.0422	0.0887	0.0839	0.0038
5	rs116630049	13784272	0.7	2.57206028836209	0.91	1.03277310349222	20.6907907209609	11.946139964775	0.0061	0.006	0.0609	0.0107	0.0506	0.0177	0.0173	0.0216	0.0038	0.0448	0.0592	0.1042	0.008	0.0895	0.0964	0.0131	0.0123	0.0073	0.0031	0.0188	0.0152	0.1102	0.0418	0.0893	0.0834	0.0039
5	rs10513155	13788886	0.71	2.4239758583445	0.91	1.03277310349222	17.8175968762292	10.6122964598725	0.0061	0.006	0.0618	0.0107	0.0503	0.0177	0.0174	0.0217	0.0038	0.0447	0.0586	0.1054	0.008	0.0853	0.0974	0.0132	0.0123	0.0072	0.0032	0.0188	0.0152	0.1126	0.0409	0.0908	0.0821	0.0039
5	rs795543	13798819	0.72	2.28093367111914	0.91	1.03277310349222	11.8359908839608	7.67887122130185	0.0063	0.0061	0.0641	0.0105	0.0498	0.0176	0.0175	0.0219	0.0039	0.0443	0.0572	0.1079	0.0078	0.0748	0.0999	0.0137	0.0124	0.0065	0.0032	0.0192	0.0152	0.1191	0.0389	0.0948	0.0787	0.0039
5	rs795542	13800577	0.72	2.28093367111914	0.91	1.03277310349222	11.2636722731525	7.40927266762321	0.0063	0.0061	0.0643	0.0106	0.0498	0.0176	0.0175	0.0221	0.0039	0.0443	0.057	0.1082	0.0077	0.0735	0.1002	0.0138	0.0124	0.0066	0.0032	0.0192	0.0152	0.1195	0.0387	0.0951	0.0786	0.0039
5	rs17205894	13801151	0.72	2.28093367111914	0.91	1.03277310349222	10.9826666794897	7.17968057166371	0.0063	0.0061	0.0644	0.0106	0.0498	0.0175	0.0174	0.022	0.0039	0.0443	0.057	0.1084	0.0077	0.073	0.1003	0.0139	0.0124	0.0066	0.0032	0.0192	0.0152	0.1197	0.0386	0.0953	0.0784	0.0039
5	rs6869350	13805769	0.72	2.28093367111914	0.91	1.03277310349222	10.377304638822	6.76333824763592	0.0063	0.0061	0.0646	0.0107	0.0498	0.0175	0.0174	0.022	0.0039	0.0444	0.0569	0.1087	0.0077	0.0713	0.1007	0.014	0.0124	0.0065	0.0031	0.0192	0.0152	0.1203	0.0384	0.0956	0.0783	0.0039
5	rs13162963	13806118	0.72	2.28093367111914	0.91	1.03277310349222	10.3012116938826	6.71356956332109	0.0063	0.0061	0.0646	0.0107	0.0498	0.0175	0.0174	0.022	0.0039	0.0444	0.0569	0.1088	0.0077	0.0711	0.1007	0.014	0.0124	0.0065	0.0031	0.0192	0.0152	0.1204	0.0384	0.0957	0.0783	0.0039
5	rs116643057	13806849	0.72	2.28093367111914	0.9	1.11848291839441	10.2120016339965	6.65939428486593	0.0063	0.0061	0.0646	0.0107	0.0497	0.0175	0.0174	0.022	0.0039	0.0444	0.0568	0.1088	0.0077	0.071	0.1007	0.014	0.0124	0.0065	0.0031	0.0192	0.0152	0.1204	0.0383	0.0958	0.0782	0.0039
5	rs10078391	13811775	0.72	2.28093367111914	0.9	1.11848291839441	9.98565461413378	6.50346929882329	0.0063	0.0061	0.0648	0.0107	0.0497	0.0175	0.0172	0.022	0.0039	0.0445	0.0566	0.1089	0.0077	0.0706	0.1009	0.0141	0.0123	0.0065	0.0031	0.0192	0.0153	0.1208	0.0381	0.0962	0.078	0.0039
5	rs17265718	13817825	0.73	2.14290909371838	0.91	1.03277310349222	9.44058078832087	6.15147281772931	0.0063	0.0061	0.0651	0.0107	0.0494	0.0175	0.0172	0.022	0.0038	0.0445	0.0563	0.1094	0.0077	0.0699	0.1013	0.0142	0.0124	0.0065	0.0031	0.0194	0.0155	0.1213	0.0374	0.0967	0.0774	0.0039
5	rs115384889	13820981	0.73	2.14290909371838	0.91	1.03277310349222	8.74636070346299	5.69613594247075	0.0063	0.0061	0.0656	0.0107	0.0489	0.0175	0.0172	0.0219	0.0038	0.0446	0.0556	0.1099	0.0076	0.069	0.1018	0.0143	0.0125	0.0065	0.003	0.0194	0.0157	0.122	0.0366	0.0982	0.0765	0.0038
5	rs115288944	13822879	0.73	2.14290909371838	0.91	1.03277310349222	8.63248737410381	5.56174846050543	0.0063	0.0061	0.0657	0.0107	0.0488	0.0175	0.0172	0.0219	0.0038	0.0446	0.0554	0.1101	0.0076	0.0687	0.1019	0.0143	0.0125	0.0065	0.003	0.0195	0.0157	0.1222	0.0364	0.0985	0.0763	0.0038
5	rs10058946	13836249	0.73	2.14290909371838	0.91	1.03277310349222	7.67392719973662	5.13093956513444	0.0064	0.0061	0.0661	0.0107	0.0485	0.0175	0.0171	0.022	0.0038	0.0443	0.0549	0.1107	0.0073	0.0677	0.1025	0.0144	0.0125	0.0065	0.003	0.0197	0.016	0.1231	0.0353	0.0993	0.0755	0.0038
5	rs6868995	13839167	0.74	2.00987568010288	0.91	1.03277310349222	7.03060948543969	4.66300069153648	0.0064	0.0061	0.0662	0.011	0.0481	0.0175	0.0172	0.0223	0.0038	0.0439	0.0543	0.1111	0.0071	0.067	0.103	0.0147	0.0127	0.0064	0.003	0.0198	0.016	0.124	0.0344	0.1002	0.0746	0.0038
5	rs895315	13844364	0.74	2.00987568010288	0.91	1.03277310349222	6.64894264048596	4.48506636547168	0.0064	0.0061	0.0662	0.0112	0.048	0.0176	0.0172	0.0225	0.0038	0.0438	0.0541	0.1112	0.007	0.0669	0.1032	0.0149	0.0128	0.0063	0.003	0.0198	0.0159	0.1245	0.0335	0.1006	0.0743	0.0039
5	rs114374609	13844506	0.74	2.00987568010288	0.91	1.03277310349222	6.64678696565316	4.49015344492975	0.0064	0.0061	0.0662	0.0112	0.048	0.0176	0.0172	0.0225	0.0038	0.0438	0.0541	0.1112	0.007	0.0669	0.1033	0.0149	0.0128	0.0063	0.003	0.0198	0.0159	0.1245	0.0335	0.1006	0.0743	0.0039
5	rs16902837	13844874	0.74	2.00987568010288	0.91	1.03277310349222	6.57097144249343	4.44047718617828	0.0064	0.0061	0.0663	0.0112	0.048	0.0176	0.0173	0.0225	0.0038	0.0437	0.0541	0.1112	0.007	0.0668	0.1033	0.0149	0.0128	0.0063	0.003	0.0198	0.0159	0.1245	0.0335	0.1007	0.0742	0.0039
5	rs114012368	13845391	0.74	2.00987568010288	0.91	1.03277310349222	6.37683428796221	4.33950859570454	0.0064	0.0061	0.0663	0.0112	0.048	0.0176	0.0173	0.0225	0.0038	0.0437	0.054	0.1112	0.007	0.0668	0.1034	0.0149	0.0128	0.0063	0.0029	0.0198	0.0159	0.1245	0.0335	0.1007	0.0741	0.0038
5	rs795530	13850308	0.8	1.31473769560416	0.91	1.03277310349222	0.227656644915827	0.0588280991512616	0.0062	0.0063	0.0798	0.0127	0.0412	0.0183	0.0161	0.0223	0.0031	0.0393	0.0403	0.1223	0.0048	0.0487	0.1167	0.0171	0.0149	0.0047	0.0025	0.0218	0.0191	0.1428	0.0276	0.1187	0.0439	0.0033
5	rs72735023	13863398	0.8	1.31473769560416	0.91	1.03277310349222	0.237496059917024	0.0904559840929823	0.0062	0.0062	0.0797	0.0127	0.0412	0.0182	0.0161	0.0222	0.0031	0.0391	0.0399	0.123	0.0047	0.0483	0.1171	0.017	0.0149	0.0046	0.0024	0.022	0.0193	0.1434	0.0275	0.1187	0.0436	0.0032
5	rs795509	13870582	0.8	1.31473769560416	0.91	1.03277310349222	0.21280587619983	0.0878169919829966	0.0062	0.0062	0.08	0.0127	0.0412	0.0183	0.0161	0.0222	0.0031	0.039	0.0398	0.1231	0.0046	0.0481	0.1172	0.017	0.015	0.0046	0.0024	0.022	0.0193	0.1434	0.0274	0.119	0.0433	0.0032
5	rs114790929	13872204	0.8	1.31473769560416	0.91	1.03277310349222	0.194082080481401	0.0310627448679823	0.0062	0.0062	0.0803	0.0128	0.0411	0.0183	0.0161	0.0221	0.003	0.0391	0.0396	0.1232	0.0046	0.0479	0.1173	0.017	0.0151	0.0046	0.0024	0.0221	0.0194	0.1436	0.0274	0.1193	0.0431	0.0032
5	rs17209452	13872304	0.8	1.31473769560416	0.91	1.03277310349222	0.186581439248767	0.0298928809364368	0.0062	0.0062	0.0803	0.0127	0.0411	0.0183	0.0161	0.0221	0.003	0.0391	0.0396	0.1232	0.0046	0.0479	0.1174	0.017	0.0151	0.0046	0.0024	0.0221	0.0194	0.1436	0.0274	0.1193	0.0431	0.0032
5	rs4701996	13872584	0.8	1.31473769560416	0.91	1.03277310349222	0.184639630276399	0.0272911844961609	0.0062	0.0062	0.0803	0.0128	0.0412	0.0183	0.0161	0.0221	0.003	0.0391	0.0396	0.1231	0.0046	0.0479	0.1174	0.017	0.0151	0.0046	0.0024	0.0221	0.0194	0.1435	0.0274	0.1193	0.0431	0.0032
5	rs115730612	13873437	0.8	1.31473769560416	0.91	1.03277310349222	0.179689533766796	0.0298445901737931	0.0062	0.0062	0.0803	0.0127	0.0412	0.0183	0.0161	0.0221	0.0029	0.0391	0.0396	0.1232	0.0046	0.0479	0.1174	0.017	0.0151	0.0046	0.0024	0.0221	0.0194	0.1434	0.0274	0.1193	0.043	0.0032
5	rs17275319	13874951	0.8	1.31473769560416	0.91	1.03277310349222	0.179762845991945	0.029172343869827	0.0062	0.0062	0.0803	0.0127	0.0412	0.0183	0.0161	0.0221	0.0029	0.0391	0.0396	0.1232	0.0046	0.0479	0.1175	0.017	0.0151	0.0046	0.0024	0.0221	0.0193	0.1435	0.0274	0.1193	0.0429	0.0032
5	rs1445803	13878843	0.81	1.21571301420429	0.91	1.03277310349222	0.173880495872821	0.0224247463605548	0.0062	0.0062	0.0805	0.0128	0.041	0.0183	0.0161	0.022	0.0029	0.039	0.0395	0.1233	0.0045	0.048	0.1177	0.017	0.0151	0.0046	0.0024	0.0219	0.0194	0.1435	0.0275	0.1194	0.0428	0.0031
5	rs17275618	13887631	0.81	1.21571301420429	0.91	1.03277310349222	0.179799508579506	0.0175664930831447	0.0061	0.0061	0.0811	0.0129	0.0409	0.0183	0.0162	0.0218	0.0028	0.039	0.0394	0.1234	0.0044	0.0484	0.1179	0.017	0.0153	0.0046	0.0024	0.0219	0.0194	0.1435	0.0274	0.1193	0.0424	0.003
5	rs10462712	13890647	0.81	1.21571301420429	0.91	1.03277310349222	0.180349965394376	0.0183999281530763	0.0061	0.0061	0.0811	0.0129	0.0409	0.0183	0.0162	0.0218	0.0028	0.039	0.0394	0.1233	0.0044	0.0485	0.1178	0.017	0.0153	0.0046	0.0024	0.022	0.0195	0.1436	0.0274	0.1193	0.0424	0.003
5	rs1823039	13893024	0.81	1.21571301420429	0.91	1.03277310349222	0.179286625168226	0.0181707512241324	0.0061	0.0061	0.0811	0.013	0.0409	0.0183	0.0162	0.0218	0.0028	0.039	0.0394	0.1233	0.0044	0.0485	0.1177	0.017	0.0154	0.0046	0.0024	0.022	0.0195	0.1436	0.0274	0.1193	0.0424	0.003
5	rs4701997	13894894	0.81	1.21571301420429	0.91	1.03277310349222	0.169631664914486	0.0213824830985977	0.0062	0.0061	0.081	0.013	0.041	0.0182	0.0162	0.0218	0.0026	0.039	0.0397	0.1233	0.0044	0.0484	0.1177	0.017	0.0154	0.0046	0.0024	0.022	0.0195	0.1438	0.0274	0.1191	0.0423	0.0029
5	rs2218515	13896659	0.81	1.21571301420429	0.91	1.03277310349222	0.191981596566977	0.015320113143656	0.0062	0.0065	0.0808	0.013	0.041	0.0183	0.0162	0.0218	0.0028	0.039	0.0397	0.1229	0.0049	0.0485	0.1174	0.0171	0.0154	0.0046	0.0024	0.022	0.0195	0.1432	0.0274	0.1188	0.0423	0.0032
5	rs72735059	13898621	0.81	1.21571301420429	0.93	0.873875650440679	0.19000769080128	0.0214237149968602	0.0062	0.0065	0.0807	0.013	0.041	0.0183	0.0161	0.0218	0.0027	0.039	0.0396	0.1229	0.0049	0.0484	0.1176	0.017	0.0154	0.0046	0.0024	0.022	0.0196	0.1434	0.0274	0.1189	0.0422	0.0031
5	rs115004914	13900321	0.81	1.21571301420429	0.93	0.873875650440679	0.196504128630662	0.0295556098826515	0.0061	0.0064	0.0808	0.0133	0.041	0.0186	0.0161	0.0219	0.0023	0.0388	0.0391	0.1227	0.0045	0.0481	0.1184	0.0169	0.0154	0.0045	0.0022	0.0219	0.0197	0.1446	0.0272	0.1198	0.0416	0.0028
5	rs1530498	13902220	0.81	1.21571301420429	0.93	0.873875650440679	0.207674902705678	0.013389583117561	0.006	0.0064	0.0805	0.0133	0.0409	0.0186	0.0161	0.0218	0.0022	0.0387	0.0388	0.1229	0.0044	0.0481	0.1189	0.0169	0.0153	0.0045	0.0023	0.0218	0.0197	0.145	0.0272	0.1203	0.0413	0.0028
5	rs139160176	13902245	0.81	1.21571301420429	0.93	0.873875650440679	0.207754531367486	0.0132264445026222	0.006	0.0064	0.0805	0.0133	0.0409	0.0186	0.0161	0.0218	0.0022	0.0387	0.0388	0.1229	0.0044	0.0481	0.1189	0.0169	0.0153	0.0045	0.0023	0.0218	0.0197	0.145	0.0272	0.1203	0.0413	0.0028
5	rs11746377	13902443	0.81	1.21571301420429	0.93	0.873875650440679	0.213573519328484	0.0140186605367931	0.006	0.0064	0.0805	0.0133	0.0409	0.0186	0.0161	0.0218	0.0022	0.0387	0.0387	0.1229	0.0044	0.0481	0.1188	0.0168	0.0153	0.0044	0.0023	0.0219	0.0198	0.1452	0.0273	0.1204	0.0413	0.0027
5	rs17210562	13902885	0.81	1.21571301420429	0.93	0.873875650440679	0.21333093779946	0.0154253086006933	0.006	0.0064	0.0805	0.0133	0.0409	0.0186	0.0161	0.0218	0.0022	0.0387	0.0387	0.1229	0.0044	0.0481	0.1188	0.0168	0.0153	0.0044	0.0023	0.0219	0.0198	0.1452	0.0273	0.1204	0.0413	0.0027
5	rs57268322	13905391	0.82	1.12138066584829	0.92	0.951254862179695	0.215845086457604	0.0153902037302699	0.006	0.0064	0.0805	0.0133	0.041	0.0186	0.0161	0.0218	0.0022	0.0387	0.0386	0.1229	0.0044	0.0481	0.1189	0.0168	0.0153	0.0044	0.0022	0.0218	0.0197	0.1453	0.0272	0.1205	0.0413	0.0027
5	rs72634797	13905986	0.82	1.12138066584829	0.92	0.951254862179695	0.222078781458495	0.0152501814833402	0.006	0.0064	0.0805	0.0133	0.0409	0.0186	0.0161	0.0218	0.0022	0.0388	0.0386	0.1229	0.0044	0.0483	0.1189	0.0168	0.0153	0.0044	0.0022	0.0218	0.0197	0.1452	0.0273	0.1204	0.0413	0.0027
5	rs13180591	13914775	0.82	1.12138066584829	0.92	0.951254862179695	0.226275833515789	0.0326548949177395	0.006	0.0063	0.0805	0.0134	0.0411	0.0187	0.0163	0.0217	0.002	0.039	0.0384	0.1229	0.0043	0.0481	0.1192	0.0168	0.0154	0.0044	0.0021	0.0218	0.0197	0.1452	0.0273	0.1206	0.0411	0.0026
5	rs72735064	13914832	0.82	1.12138066584829	0.92	0.951254862179695	0.226610146262367	0.0314078799091107	0.006	0.0063	0.0805	0.0134	0.0411	0.0187	0.0163	0.0217	0.002	0.039	0.0384	0.1229	0.0043	0.0481	0.1192	0.0168	0.0154	0.0044	0.0021	0.0218	0.0197	0.1452	0.0273	0.1206	0.0411	0.0026
5	rs6893887	13926197	0.82	1.12138066584829	0.92	0.951254862179695	0.223237929273114	0.0313090895462847	0.006	0.0063	0.0806	0.0134	0.0412	0.0186	0.0163	0.0218	0.002	0.0393	0.0383	0.1228	0.0042	0.0481	0.1193	0.0168	0.0153	0.0044	0.0021	0.0219	0.0197	0.145	0.0272	0.1207	0.041	0.0026
5	rs112732303	13926920	0.82	1.12138066584829	0.92	0.951254862179695	0.2207993701616	0.0387309430377295	0.006	0.0063	0.0806	0.0134	0.0412	0.0186	0.0163	0.0218	0.002	0.0393	0.0383	0.1228	0.0042	0.048	0.1193	0.0168	0.0153	0.0044	0.0022	0.0219	0.0197	0.1449	0.0272	0.1207	0.041	0.0026
5	rs56077204	13927811	0.82	1.12138066584829	0.92	0.951254862179695	0.222616538182482	0.045739439008876	0.006	0.0063	0.0806	0.0134	0.0412	0.0185	0.0163	0.0217	0.002	0.0393	0.0383	0.1228	0.0042	0.048	0.1193	0.0168	0.0153	0.0044	0.0022	0.0218	0.0197	0.1449	0.0272	0.1207	0.041	0.0026
5	rs1530496	13931340	0.83	1.03168894651748	0.92	0.951254862179695	0.257148170617833	0.0893655689929195	0.0059	0.0062	0.0804	0.0137	0.0418	0.0182	0.0166	0.022	0.0017	0.0401	0.0376	0.1226	0.004	0.0471	0.1184	0.0176	0.0157	0.0046	0.0018	0.022	0.0194	0.1433	0.0286	0.1211	0.0413	0.0029
5	rs983649	13933125	0.83	1.03168894651748	0.92	0.951254862179695	0.25952973475207	0.0800894066322641	0.0059	0.0062	0.0803	0.0137	0.0417	0.0182	0.0168	0.022	0.0017	0.0401	0.0376	0.1226	0.004	0.0471	0.1184	0.0176	0.0157	0.0046	0.0018	0.022	0.0194	0.1433	0.0287	0.1211	0.0413	0.0029
5	rs1838700	13937375	0.83	1.03168894651748	0.92	0.951254862179695	0.267615648337331	0.0957466836223474	0.0058	0.0063	0.0803	0.0137	0.0417	0.0182	0.0168	0.0221	0.0017	0.0401	0.0376	0.1226	0.0039	0.0471	0.1182	0.0176	0.0157	0.0045	0.0018	0.0219	0.0194	0.1434	0.0288	0.1211	0.0413	0.0029
5	rs339445	13944512	0.83	1.03168894651748	0.91	1.03277310349222	0.278496814314297	0.100828886621474	0.0059	0.0062	0.0802	0.0138	0.0417	0.0181	0.0168	0.0222	0.0017	0.04	0.0377	0.1227	0.0039	0.0471	0.1181	0.0177	0.0158	0.0046	0.0018	0.0219	0.0196	0.1434	0.029	0.121	0.0411	0.0029
5	rs7737789	13949982	0.83	1.03168894651748	0.91	1.03277310349222	0.277608370033638	0.0725820932031408	0.0059	0.0062	0.0802	0.0138	0.0416	0.0181	0.0167	0.0222	0.0017	0.0399	0.0377	0.1227	0.0038	0.047	0.1181	0.0177	0.0158	0.0046	0.0018	0.0219	0.0196	0.1434	0.029	0.1211	0.0411	0.0029
5	rs114695491	13955592	0.83	1.03168894651748	0.91	1.03277310349222	0.35060526526208	0.0719405849697624	0.0059	0.0062	0.0802	0.0137	0.0418	0.0181	0.0162	0.0222	0.0017	0.0399	0.0377	0.1225	0.0038	0.047	0.1179	0.0178	0.0157	0.005	0.0018	0.022	0.0197	0.1434	0.0289	0.1211	0.0412	0.0029
5	rs7732407	13956043	0.83	1.03168894651748	0.91	1.03277310349222	0.371304999985418	0.0612682758992906	0.0059	0.0062	0.0802	0.0138	0.0418	0.0181	0.0162	0.0222	0.0017	0.0399	0.0377	0.1224	0.0038	0.047	0.1179	0.0178	0.0157	0.0052	0.0018	0.022	0.0198	0.1433	0.0289	0.1211	0.0412	0.003
5	rs60807240	13956732	0.83	1.03168894651748	0.91	1.03277310349222	0.485449093982879	0.07655322193468	0.0059	0.0063	0.0802	0.0138	0.0419	0.0181	0.0159	0.0222	0.0017	0.0397	0.0377	0.1222	0.0037	0.047	0.1178	0.0179	0.0156	0.0056	0.0017	0.022	0.0198	0.1434	0.0289	0.1211	0.0413	0.003
5	rs73043322	13958840	0.83	1.03168894651748	0.91	1.03277310349222	0.538557803342488	0.117800852466429	0.006	0.0062	0.0804	0.0137	0.0421	0.0181	0.0158	0.0223	0.0017	0.0394	0.0376	0.1221	0.0037	0.0471	0.1177	0.0178	0.0155	0.0057	0.0016	0.0221	0.0201	0.1436	0.0291	0.1211	0.0413	0.0029
5	rs10077310	13961004	0.83	1.03168894651748	0.91	1.03277310349222	0.543927559476359	0.123121727008339	0.006	0.0062	0.0804	0.0137	0.0421	0.0181	0.0158	0.0223	0.0017	0.0394	0.0376	0.1221	0.0037	0.0471	0.1177	0.0177	0.0154	0.0057	0.0016	0.0221	0.0201	0.1436	0.0291	0.1211	0.0413	0.0029
5	rs56036444	13961818	0.83	1.03168894651748	0.91	1.03277310349222	0.557660998040293	0.1406180004191	0.006	0.0062	0.0804	0.0136	0.0421	0.0181	0.0158	0.0223	0.0017	0.0394	0.0376	0.1221	0.0037	0.0471	0.1177	0.0177	0.0154	0.0057	0.0016	0.0221	0.0201	0.1436	0.0291	0.1211	0.0413	0.0029
5	rs79036075	13965566	0.83	1.03168894651748	0.91	1.03277310349222	0.57115203512245	0.126391940559463	0.0061	0.0062	0.0804	0.0136	0.0421	0.018	0.0158	0.0224	0.0017	0.0394	0.0377	0.1221	0.0037	0.0471	0.1176	0.0176	0.0153	0.0058	0.0016	0.0222	0.0201	0.1436	0.0292	0.1211	0.0413	0.0029
5	rs2582702	13966227	0.83	1.03168894651748	0.91	1.03277310349222	0.550246039071269	0.127192227947889	0.0061	0.0062	0.0805	0.0136	0.0421	0.018	0.0157	0.0224	0.0017	0.0394	0.0377	0.122	0.0037	0.0471	0.1177	0.0176	0.0153	0.0057	0.0016	0.0222	0.0201	0.1436	0.0292	0.1211	0.0414	0.0029
5	rs76734396	13976599	0.83	1.03168894651748	0.91	1.03277310349222	0.589351265405388	0.174754481808434	0.006	0.0062	0.0807	0.0135	0.0421	0.0182	0.0156	0.0226	0.0016	0.0397	0.0378	0.1215	0.0036	0.0469	0.1175	0.0176	0.0154	0.0057	0.0016	0.0223	0.0203	0.1432	0.0294	0.1214	0.0413	0.0027
5	rs78485483	13979730	0.83	1.03168894651748	0.91	1.03277310349222	0.580387594941804	0.175453581735992	0.006	0.0062	0.0807	0.0135	0.0421	0.0183	0.0156	0.0226	0.0016	0.0398	0.0378	0.1214	0.0035	0.0468	0.1175	0.0176	0.0155	0.0057	0.0015	0.0223	0.0204	0.1431	0.0295	0.1216	0.0413	0.0027
5	rs10513166	13993495	0.84	0.946582027722497	0.91	1.03277310349222	0.707121002582386	0.194170386651712	0.0062	0.0064	0.0808	0.0136	0.0418	0.0183	0.0156	0.0231	0.0016	0.0408	0.0378	0.1199	0.0033	0.0468	0.117	0.0177	0.0155	0.0061	0.0016	0.0226	0.0208	0.1414	0.0293	0.1225	0.0413	0.0026
5	rs2591543	13993653	0.84	0.946582027722497	0.91	1.03277310349222	0.702168818316158	0.161075760449301	0.0062	0.0064	0.0808	0.0136	0.0418	0.0183	0.0156	0.0232	0.0016	0.0408	0.0378	0.1199	0.0033	0.0468	0.117	0.0177	0.0155	0.0061	0.0016	0.0226	0.0208	0.1414	0.0293	0.1225	0.0413	0.0026
5	rs76944037	13994430	0.84	0.946582027722497	0.91	1.03277310349222	0.716922793148339	0.182294833329687	0.0062	0.0064	0.0808	0.0136	0.0418	0.0184	0.0156	0.0232	0.0016	0.0408	0.0379	0.1199	0.0033	0.0468	0.117	0.0177	0.0155	0.0061	0.0016	0.0226	0.0208	0.1413	0.0293	0.1225	0.0413	0.0026
5	rs11954583	13995824	0.84	0.946582027722497	0.91	1.03277310349222	0.683827770586121	0.198845319840853	0.0062	0.0064	0.0809	0.0136	0.0419	0.0184	0.0156	0.0232	0.0015	0.0408	0.0379	0.1199	0.0033	0.0469	0.1169	0.0177	0.0155	0.006	0.0016	0.0226	0.0207	0.1414	0.029	0.1225	0.0414	0.0025
5	rs370254	14005661	0.84	0.946582027722497	0.91	1.03277310349222	0.720800536352703	0.202192406842174	0.0062	0.0064	0.0811	0.0136	0.0418	0.0184	0.0157	0.0232	0.0015	0.0408	0.038	0.1199	0.0032	0.0469	0.1168	0.0177	0.0155	0.006	0.0015	0.0226	0.0207	0.1412	0.029	0.1225	0.0414	0.0025
5	rs75120643	14010422	0.84	0.946582027722497	0.91	1.03277310349222	0.732940487261028	0.254993235137525	0.0062	0.0064	0.081	0.0136	0.0418	0.0184	0.0157	0.0232	0.0016	0.0407	0.0381	0.1198	0.0032	0.0469	0.1167	0.0176	0.0156	0.0061	0.0016	0.0227	0.0207	0.141	0.0291	0.1225	0.0415	0.0025
5	rs10073838	14014256	0.84	0.946582027722497	0.91	1.03277310349222	0.72184612719714	0.264549066928429	0.0063	0.0065	0.0811	0.0137	0.0418	0.0184	0.0156	0.0233	0.0016	0.0407	0.0382	0.1197	0.0033	0.0467	0.1166	0.0176	0.0156	0.0062	0.0016	0.0227	0.0208	0.1408	0.029	0.1226	0.0415	0.0025
5	rs4701595	14017651	0.84	0.946582027722497	0.91	1.03277310349222	0.733090922680293	0.265006842170924	0.0063	0.0065	0.081	0.0137	0.0419	0.0185	0.0157	0.0232	0.0016	0.0407	0.0382	0.1197	0.0033	0.0467	0.1167	0.0176	0.0156	0.0062	0.0016	0.0227	0.0208	0.1408	0.029	0.1226	0.0414	0.0025
5	rs7702277	14020756	0.84	0.946582027722497	0.92	0.951254862179695	0.740403368936312	0.261693574608818	0.0062	0.0065	0.0812	0.0137	0.0419	0.0186	0.0157	0.0233	0.0015	0.0407	0.0383	0.1196	0.0031	0.0467	0.1167	0.0176	0.0156	0.0062	0.0015	0.0227	0.0208	0.1407	0.029	0.1226	0.0415	0.0024
5	rs2919644	14023329	0.84	0.946582027722497	0.92	0.951254862179695	0.746079210365189	0.27236458532069	0.0062	0.0065	0.0812	0.0137	0.0416	0.0186	0.0157	0.0233	0.0015	0.0408	0.0383	0.1196	0.0032	0.0467	0.1167	0.0177	0.0156	0.0062	0.0015	0.0228	0.0208	0.1404	0.029	0.1226	0.0415	0.0024
5	rs72736959	14027376	0.84	0.946582027722497	0.92	0.951254862179695	0.790066957172301	0.348556194043495	0.0062	0.0065	0.0811	0.0138	0.0415	0.0186	0.0158	0.0233	0.0016	0.0408	0.0383	0.1197	0.0033	0.0466	0.1167	0.0177	0.0157	0.0062	0.0015	0.0228	0.0208	0.1402	0.0289	0.1225	0.0417	0.0024
5	rs76976827	14027899	0.84	0.946582027722497	0.92	0.951254862179695	0.78928989002808	0.355160200078183	0.0062	0.0065	0.081	0.0139	0.0415	0.0186	0.0158	0.0233	0.0016	0.0408	0.0384	0.1197	0.0033	0.0466	0.1167	0.0177	0.0157	0.0062	0.0015	0.0228	0.0208	0.1401	0.0289	0.1225	0.0417	0.0024
5	rs114220482	14028425	0.84	0.946582027722497	0.92	0.951254862179695	0.801919093496851	0.424375768382391	0.0062	0.0065	0.081	0.0139	0.0415	0.0186	0.0158	0.0233	0.0016	0.0408	0.0384	0.1197	0.0033	0.0466	0.1167	0.0177	0.0157	0.0062	0.0015	0.0228	0.0208	0.1401	0.0289	0.1225	0.0417	0.0024
5	rs12652154	14033270	0.84	0.946582027722497	0.92	0.951254862179695	0.761154735895506	0.401185530752276	0.0064	0.0067	0.0801	0.014	0.0415	0.0188	0.0159	0.0238	0.0018	0.0409	0.0384	0.1191	0.0035	0.0467	0.1165	0.0177	0.0159	0.0064	0.0017	0.0229	0.0215	0.139	0.029	0.1217	0.0417	0.0026
5	rs343871	14034465	0.85	0.865999623192944	0.92	0.951254862179695	0.575660067681908	0.335087344491429	0.0069	0.007	0.0775	0.0146	0.0407	0.0196	0.0165	0.0254	0.0024	0.0415	0.038	0.1156	0.0043	0.0471	0.115	0.0185	0.0171	0.0065	0.0025	0.0237	0.0225	0.1367	0.0295	0.1191	0.0422	0.0033
5	rs6869875	14034649	0.85	0.865999623192944	0.92	0.951254862179695	0.533993804314811	0.324691937048948	0.007	0.0071	0.0771	0.0147	0.0406	0.0197	0.0166	0.0256	0.0025	0.0415	0.0379	0.1151	0.0045	0.0472	0.1149	0.0186	0.0173	0.0066	0.0027	0.0238	0.0227	0.1361	0.0296	0.1188	0.0424	0.0034
5	rs114733836	14035765	0.85	0.865999623192944	0.92	0.951254862179695	0.481106868103731	0.47394408295837	0.0073	0.007	0.0765	0.0149	0.0404	0.0202	0.017	0.0266	0.0027	0.0421	0.0378	0.1136	0.0047	0.0473	0.1148	0.0192	0.0174	0.0067	0.0029	0.0242	0.0233	0.1336	0.0298	0.1174	0.0428	0.0037
5	rs13169147	14036005	0.85	0.865999623192944	0.92	0.951254862179695	0.475059516944039	0.444321069904285	0.0073	0.007	0.0763	0.0149	0.0404	0.0202	0.017	0.0266	0.0027	0.0421	0.0379	0.1135	0.0047	0.0473	0.1148	0.0192	0.0174	0.0067	0.0029	0.0242	0.0233	0.1336	0.0299	0.1174	0.0428	0.0037
5	rs12186457	14036509	0.85	0.865999623192944	0.92	0.951254862179695	0.471252826099949	0.396281241577212	0.0073	0.007	0.0762	0.0149	0.0404	0.0202	0.017	0.0267	0.0027	0.0422	0.0379	0.1135	0.0047	0.0473	0.1148	0.0192	0.0174	0.0067	0.0029	0.0243	0.0234	0.1335	0.0299	0.1173	0.0428	0.0037
5	rs6889677	14039647	0.85	0.865999623192944	0.92	0.951254862179695	0.461983399465369	0.423982003585554	0.0073	0.0071	0.0762	0.0149	0.0404	0.0203	0.0171	0.0267	0.0027	0.0421	0.0379	0.1134	0.0047	0.0473	0.1147	0.0192	0.0175	0.0067	0.003	0.0243	0.0234	0.1335	0.0299	0.1174	0.0428	0.0037
5	rs17228994	14042376	0.85	0.865999623192944	0.92	0.951254862179695	0.462651198059227	0.471242754429821	0.0073	0.0071	0.0762	0.0149	0.0404	0.0203	0.0171	0.0268	0.0028	0.0421	0.0379	0.1132	0.0047	0.0472	0.1146	0.0192	0.0175	0.0067	0.003	0.0244	0.0234	0.1334	0.0299	0.1173	0.0427	0.0037
5	rs11955747	14046344	0.85	0.865999623192944	0.92	0.951254862179695	0.459074885759247	0.414691855576725	0.0073	0.0071	0.0763	0.0149	0.0405	0.0204	0.0171	0.0269	0.0028	0.0422	0.0379	0.1132	0.0048	0.047	0.1145	0.0192	0.0175	0.0067	0.0031	0.0245	0.0235	0.1333	0.03	0.1169	0.0426	0.0038
5	rs72739043	14046672	0.85	0.865999623192944	0.92	0.951254862179695	0.464231503408852	0.437292531573527	0.0073	0.0071	0.0763	0.0149	0.0405	0.0204	0.0171	0.0268	0.0028	0.0422	0.0379	0.1131	0.0048	0.047	0.1145	0.0192	0.0175	0.0067	0.0031	0.0244	0.0235	0.1333	0.03	0.1169	0.0426	0.0038
5	rs339955	14049234	0.85	0.865999623192944	0.91	1.03277310349222	0.470762725027037	0.500077873694875	0.0073	0.0071	0.0765	0.0148	0.0407	0.0204	0.0171	0.0269	0.0028	0.0421	0.038	0.1129	0.0048	0.047	0.1147	0.0192	0.0175	0.0067	0.0031	0.0244	0.0235	0.1332	0.03	0.1167	0.0425	0.0039
5	rs7718021	14053676	0.85	0.865999623192944	0.91	1.03277310349222	0.477030081720149	0.453783056671463	0.0073	0.0072	0.0768	0.0147	0.0409	0.0205	0.0172	0.027	0.0028	0.0421	0.0379	0.1127	0.0049	0.047	0.1143	0.0192	0.0176	0.0068	0.0031	0.0244	0.0234	0.1332	0.0299	0.1166	0.0425	0.0039
5	rs1960477	14056814	0.85	0.865999623192944	0.91	1.03277310349222	0.488437523976782	0.517697429992464	0.0073	0.0072	0.0768	0.0147	0.0408	0.0205	0.0172	0.027	0.0028	0.0421	0.0379	0.1127	0.0049	0.047	0.1142	0.0193	0.0176	0.0067	0.0031	0.0244	0.0234	0.1332	0.0298	0.1165	0.0425	0.0039
5	rs697551	14059292	0.85	0.865999623192944	0.91	1.03277310349222	0.504588388321454	0.583098070253111	0.0073	0.0072	0.0767	0.0147	0.0407	0.0205	0.0173	0.027	0.0027	0.0422	0.0379	0.1126	0.0049	0.047	0.1142	0.0195	0.0176	0.0067	0.0031	0.0244	0.0235	0.1331	0.0298	0.1166	0.0425	0.0039
5	rs4702015	14060165	0.85	0.865999623192944	0.91	1.03277310349222	0.504715066124452	0.587230160120654	0.0073	0.0072	0.0768	0.0147	0.0408	0.0205	0.0174	0.0269	0.0028	0.0426	0.0377	0.1126	0.0049	0.0471	0.1142	0.0194	0.0175	0.0067	0.0031	0.0244	0.0234	0.1331	0.0297	0.1164	0.0424	0.0039
5	rs399712	14061184	0.85	0.865999623192944	0.9	1.11848291839441	0.514770722782981	0.681160788386756	0.0073	0.0072	0.077	0.0147	0.0408	0.0205	0.0174	0.0269	0.0028	0.0426	0.0377	0.1125	0.0051	0.0474	0.114	0.0195	0.0176	0.0067	0.0031	0.0244	0.0233	0.1327	0.0297	0.1164	0.0424	0.0039
5	rs116459143	14063503	0.85	0.865999623192944	0.9	1.11848291839441	0.581267545954575	0.975199888842655	0.0073	0.0072	0.0784	0.0146	0.0408	0.0205	0.0173	0.027	0.0028	0.0426	0.0377	0.1116	0.0051	0.0474	0.114	0.0194	0.0175	0.0067	0.0031	0.0244	0.0233	0.1326	0.0296	0.1161	0.0424	0.0039
5	rs17295893	14072258	0.87	0.718142804220985	0.9	1.11848291839441	0.131803689644875	0.487510419262936	0.0091	0.0067	0.0802	0.0164	0.0439	0.0204	0.019	0.0326	0.0035	0.0404	0.0378	0.1085	0.0056	0.0457	0.1113	0.0211	0.0187	0.0045	0.0038	0.0247	0.0245	0.128	0.0285	0.1133	0.0411	0.0044
5	rs697550	14072453	0.87	0.718142804220985	0.9	1.11848291839441	0.137335409335837	0.495287134900879	0.0092	0.0067	0.0802	0.0164	0.0439	0.0204	0.019	0.0326	0.0035	0.0404	0.0378	0.1084	0.0057	0.0458	0.1112	0.0211	0.0187	0.0045	0.0038	0.0248	0.0245	0.128	0.0285	0.1134	0.0412	0.0044
5	rs11950893	14074488	0.87	0.718142804220985	0.9	1.11848291839441	0.152813091641958	0.513554018696574	0.0093	0.0067	0.0804	0.0165	0.0439	0.0204	0.019	0.0327	0.0035	0.0402	0.0379	0.1082	0.0058	0.0457	0.1109	0.0211	0.0188	0.0045	0.0037	0.025	0.0244	0.1278	0.0285	0.1135	0.0411	0.0045
5	rs17230252	14074555	0.87	0.718142804220985	0.9	1.11848291839441	0.154519073240277	0.51438202906353	0.0093	0.0066	0.0804	0.0165	0.0439	0.0204	0.019	0.0327	0.0035	0.0403	0.0379	0.1082	0.0059	0.0457	0.1109	0.0211	0.0188	0.0044	0.0038	0.025	0.0244	0.1277	0.0285	0.1135	0.0411	0.0044
5	rs11133781	14075268	0.87	0.718142804220985	0.9	1.11848291839441	0.149434684327827	0.521987741328566	0.0093	0.0066	0.0804	0.0165	0.044	0.0204	0.019	0.0328	0.0035	0.0402	0.0379	0.1082	0.0059	0.0456	0.1109	0.0211	0.0188	0.0044	0.0037	0.025	0.0244	0.1278	0.0285	0.1135	0.0411	0.0044
5	rs392421	14077685	0.86	0.789876638244022	0.9	1.11848291839441	0.149171602436711	0.654412740542627	0.009	0.0062	0.0826	0.0174	0.0448	0.0211	0.0198	0.0338	0.0033	0.0388	0.0376	0.1077	0.0058	0.0443	0.1098	0.0218	0.0197	0.0045	0.0035	0.0254	0.0247	0.1263	0.0284	0.1127	0.0404	0.0043
5	rs11959463	14078871	0.86	0.789876638244022	0.9	1.11848291839441	0.180827813608436	0.814194473988752	0.0088	0.0061	0.0825	0.0177	0.0449	0.0213	0.0202	0.0342	0.0033	0.0389	0.0376	0.1079	0.0056	0.0435	0.1096	0.022	0.0199	0.0044	0.0034	0.0258	0.0256	0.1263	0.0283	0.1127	0.0398	0.0041
5	rs114921340	14079921	0.86	0.789876638244022	0.9	1.11848291839441	0.179396457531951	0.815576365182048	0.0088	0.0061	0.0824	0.0177	0.0449	0.0213	0.0202	0.0342	0.0033	0.0389	0.0376	0.1078	0.0056	0.0434	0.1096	0.022	0.0199	0.0044	0.0033	0.0258	0.0256	0.1264	0.0283	0.1128	0.0397	0.0041
5	rs616475	14083780	0.86	0.789876638244022	0.91	1.03277310349222	0.214018654656934	0.859121520350892	0.0087	0.0061	0.0824	0.0177	0.0449	0.0213	0.0203	0.0342	0.0032	0.039	0.0376	0.1079	0.0055	0.0433	0.1095	0.022	0.02	0.0044	0.0033	0.0259	0.0257	0.1266	0.0283	0.1129	0.0396	0.0041
5	rs115272603	14085858	0.86	0.789876638244022	0.91	1.03277310349222	0.209150822830252	0.863781478615467	0.0087	0.006	0.0822	0.0178	0.0449	0.0213	0.0203	0.0343	0.0032	0.039	0.0376	0.108	0.0055	0.0433	0.1095	0.0219	0.02	0.0043	0.0033	0.0259	0.0257	0.1268	0.0282	0.1129	0.0395	0.004
5	rs72740352	14087358	0.86	0.789876638244022	0.91	1.03277310349222	0.213371357291206	0.879975902467497	0.0087	0.006	0.0822	0.0178	0.045	0.0213	0.0203	0.0344	0.0032	0.039	0.0377	0.108	0.0055	0.0433	0.1095	0.0219	0.02	0.0043	0.0033	0.0259	0.0257	0.1268	0.0283	0.1129	0.0395	0.004
5	rs79329941	14089261	0.86	0.789876638244022	0.91	1.03277310349222	0.213735326450841	0.899207631761238	0.0087	0.006	0.0821	0.0178	0.045	0.0213	0.0203	0.0344	0.0032	0.039	0.0377	0.1081	0.0055	0.0433	0.1095	0.0219	0.02	0.0043	0.0033	0.0259	0.0257	0.1268	0.0283	0.1129	0.0394	0.004
5	rs1992368	14092977	0.85	0.865999623192944	0.91	1.03277310349222	0.238957425593204	0.997863067311555	0.0086	0.006	0.0818	0.0179	0.045	0.0213	0.0204	0.0347	0.0031	0.0389	0.0378	0.1083	0.0054	0.0431	0.1094	0.0217	0.0199	0.0043	0.0032	0.026	0.0257	0.1274	0.0283	0.1128	0.0392	0.0039
5	rs6896801	14097292	0.85	0.865999623192944	0.91	1.03277310349222	0.247039507453722	1.0212686931503	0.0086	0.006	0.0817	0.0179	0.045	0.0214	0.0204	0.0349	0.0031	0.0389	0.0378	0.1083	0.0054	0.0431	0.1094	0.0216	0.0199	0.0043	0.0032	0.0261	0.0257	0.1275	0.0283	0.1129	0.0392	0.0039
5	rs62344594	14099252	0.85	0.865999623192944	0.91	1.03277310349222	0.232929375520443	0.992587280735305	0.0086	0.006	0.0817	0.0179	0.045	0.0214	0.0204	0.0349	0.0031	0.0389	0.0378	0.1083	0.0054	0.0431	0.1094	0.0216	0.0199	0.0043	0.0032	0.0261	0.0257	0.1275	0.0283	0.1129	0.0392	0.0039
5	rs446989	14106171	0.85	0.865999623192944	0.91	1.03277310349222	0.27133974443567	1.06433660493203	0.0085	0.006	0.0818	0.018	0.045	0.0213	0.0204	0.0349	0.003	0.0387	0.0376	0.1087	0.0054	0.043	0.1097	0.0214	0.0199	0.0042	0.0031	0.0261	0.0261	0.128	0.0282	0.1128	0.0389	0.0038
5	rs76489689	14112457	0.85	0.865999623192944	0.92	0.951254862179695	0.245026943378513	1.06725207079101	0.0084	0.0059	0.082	0.018	0.0451	0.0212	0.0205	0.0349	0.0029	0.0386	0.0376	0.1089	0.0053	0.0427	0.1104	0.0213	0.0199	0.0041	0.003	0.0261	0.0261	0.1282	0.0281	0.113	0.0387	0.0036
5	rs13190065	14113591	0.85	0.865999623192944	0.92	0.951254862179695	0.25984517498042	1.10153789227764	0.0084	0.0059	0.082	0.018	0.0451	0.0212	0.0205	0.0349	0.0029	0.0386	0.0376	0.109	0.0053	0.0426	0.1104	0.0213	0.0199	0.0041	0.003	0.0261	0.0261	0.1282	0.0281	0.113	0.0387	0.0036
5	rs17231839	14115233	0.85	0.865999623192944	0.92	0.951254862179695	0.239560603148733	1.08558862263097	0.0084	0.0059	0.0822	0.018	0.0452	0.0212	0.0205	0.0348	0.0029	0.0388	0.0376	0.1091	0.0052	0.0423	0.1104	0.0212	0.0199	0.004	0.003	0.0261	0.0262	0.1284	0.028	0.1131	0.0385	0.0036
5	rs114700046	14116905	0.85	0.865999623192944	0.92	0.951254862179695	0.252776046173398	1.07974057322279	0.0084	0.0059	0.0826	0.018	0.0453	0.0212	0.0205	0.0346	0.0028	0.0392	0.0378	0.1094	0.0051	0.0418	0.1107	0.0211	0.0199	0.004	0.0028	0.026	0.0264	0.1287	0.0278	0.1131	0.0381	0.0035
5	rs78947065	14117594	0.85	0.865999623192944	0.92	0.951254862179695	0.250826372663208	1.08721412190128	0.0083	0.0059	0.0828	0.018	0.0453	0.0211	0.0204	0.0344	0.0028	0.0392	0.0377	0.1096	0.0051	0.0416	0.1107	0.021	0.02	0.0039	0.0028	0.0261	0.0264	0.1289	0.0278	0.1131	0.0379	0.0035
5	rs393418	14118305	0.85	0.865999623192944	0.92	0.951254862179695	0.316231695251907	1.21301585665739	0.0083	0.0059	0.0829	0.0181	0.0454	0.0211	0.0203	0.0343	0.0028	0.0393	0.0378	0.1099	0.0051	0.0414	0.1108	0.0209	0.02	0.0039	0.0028	0.0262	0.0266	0.1291	0.0277	0.113	0.0377	0.0035
5	rs252217	14118565	0.85	0.865999623192944	0.92	0.951254862179695	0.324347237738234	1.25526286486047	0.0082	0.0059	0.0829	0.018	0.0453	0.021	0.0203	0.0343	0.0027	0.0392	0.0378	0.11	0.0049	0.0412	0.111	0.0208	0.0198	0.0039	0.0027	0.0262	0.0267	0.1297	0.0278	0.1131	0.0376	0.0035
5	rs74935637	14119796	0.85	0.865999623192944	0.93	0.873875650440679	0.35905805128812	1.15506175414995	0.0081	0.0058	0.0834	0.018	0.0455	0.0209	0.0202	0.0341	0.0026	0.0392	0.0379	0.1107	0.0051	0.0407	0.1111	0.0209	0.0198	0.0037	0.0024	0.0259	0.0266	0.1303	0.0276	0.1134	0.0375	0.0034
5	rs75431591	14121847	0.85	0.865999623192944	0.93	0.873875650440679	0.357989112949054	1.12979710258159	0.0081	0.0058	0.0834	0.018	0.0455	0.0209	0.0202	0.0341	0.0026	0.0392	0.0379	0.1107	0.0051	0.0406	0.111	0.0209	0.0198	0.0037	0.0024	0.026	0.0266	0.1303	0.0276	0.1134	0.0375	0.0034
5	rs153192	14124746	0.85	0.865999623192944	0.93	0.873875650440679	0.422434887975938	1.14766876265415	0.0081	0.0058	0.0837	0.0181	0.0455	0.0208	0.0201	0.034	0.0025	0.0393	0.0379	0.1114	0.0052	0.0402	0.1111	0.0211	0.0198	0.0036	0.0023	0.0258	0.0266	0.1301	0.0274	0.1137	0.0374	0.0034
5	rs13184751	14149525	0.85	0.865999623192944	0.93	0.873875650440679	0.491997785400327	1.19083134020081	0.0081	0.0057	0.0844	0.0176	0.0456	0.0202	0.0199	0.0338	0.0024	0.0394	0.0378	0.1123	0.0053	0.0399	0.1114	0.021	0.0197	0.0035	0.0022	0.0256	0.0267	0.1299	0.0273	0.1143	0.0372	0.0034
5	rs35275691	14159643	0.85	0.865999623192944	0.93	0.873875650440679	0.504208446421444	1.25926768553802	0.0082	0.0057	0.0847	0.0176	0.0455	0.0201	0.0199	0.0338	0.0025	0.0395	0.0377	0.1126	0.0053	0.0397	0.1112	0.021	0.0197	0.0036	0.0022	0.0256	0.0268	0.1299	0.0273	0.1145	0.037	0.0034
5	rs32596	14163792	0.85	0.865999623192944	0.93	0.873875650440679	0.576604132140252	1.39941270964656	0.0082	0.0057	0.0848	0.0176	0.0454	0.0201	0.0199	0.0338	0.0025	0.0395	0.0377	0.1128	0.0053	0.0396	0.1111	0.021	0.0197	0.0036	0.0022	0.0257	0.0269	0.1299	0.0273	0.1145	0.0369	0.0034
5	rs32595	14164260	0.85	0.865999623192944	0.93	0.873875650440679	0.579778761478843	1.42084846288351	0.0082	0.0057	0.0848	0.0175	0.0454	0.0201	0.0199	0.0338	0.0025	0.0395	0.0377	0.1127	0.0053	0.0396	0.111	0.021	0.0197	0.0036	0.0022	0.0258	0.0269	0.1299	0.0273	0.1145	0.0369	0.0034
5	rs72740400	14168911	0.85	0.865999623192944	0.93	0.873875650440679	0.539080573538157	1.34977594406103	0.0082	0.0057	0.0849	0.0175	0.0455	0.02	0.0197	0.0338	0.0025	0.0396	0.0379	0.1129	0.0052	0.0396	0.1112	0.0209	0.0197	0.0036	0.0023	0.0258	0.0269	0.1298	0.0273	0.1146	0.0368	0.0034
5	rs16903257	14175926	0.85	0.865999623192944	0.93	0.873875650440679	0.482159672367501	1.370915634401	0.0081	0.0059	0.0853	0.0173	0.0458	0.0199	0.0196	0.0336	0.0026	0.0398	0.0383	0.113	0.0051	0.0395	0.1116	0.0209	0.0198	0.0034	0.0022	0.0257	0.0268	0.1286	0.0272	0.1147	0.0373	0.0034
5	rs115276939	14175929	0.85	0.865999623192944	0.93	0.873875650440679	0.482159672367501	1.36973036782446	0.0081	0.0059	0.0853	0.0173	0.0458	0.0199	0.0196	0.0336	0.0026	0.0398	0.0383	0.113	0.0051	0.0395	0.1116	0.0209	0.0197	0.0034	0.0022	0.0257	0.0268	0.1287	0.0272	0.1147	0.0373	0.0034
5	rs76952064	14176029	0.85	0.865999623192944	0.94	0.800578923638966	0.472417810375077	1.3592397505632	0.0081	0.0059	0.0853	0.0173	0.0458	0.0199	0.0196	0.0336	0.0026	0.0398	0.0383	0.113	0.0051	0.0395	0.1116	0.0209	0.0197	0.0034	0.0022	0.0257	0.0268	0.1287	0.0271	0.1147	0.0373	0.0034
5	rs77004936	14177354	0.85	0.865999623192944	0.94	0.800578923638966	0.454488121034666	1.36752961067711	0.0081	0.0059	0.0854	0.0173	0.0459	0.0198	0.0195	0.0335	0.0026	0.0398	0.0383	0.1131	0.0051	0.0395	0.1116	0.0209	0.0197	0.0034	0.0022	0.0257	0.0267	0.1285	0.027	0.1147	0.0374	0.0034
5	rs13184670	14179321	0.84	0.946582027722497	0.94	0.800578923638966	0.462894150713353	1.32818618862211	0.0081	0.0059	0.0856	0.0173	0.0459	0.0198	0.0195	0.0335	0.0026	0.0399	0.0384	0.1131	0.0051	0.0394	0.1116	0.0209	0.0197	0.0034	0.0022	0.0256	0.0267	0.1283	0.027	0.1147	0.0375	0.0034
5	rs26291	14188684	0.85	0.865999623192944	0.94	0.800578923638966	0.409698963559576	1.24376136989519	0.008	0.0059	0.0858	0.0174	0.0461	0.0198	0.0194	0.0331	0.0026	0.0402	0.0381	0.1134	0.005	0.0394	0.1117	0.0209	0.0199	0.0034	0.0022	0.0255	0.0264	0.1283	0.0269	0.115	0.0374	0.0033
5	rs72742586	14195388	0.85	0.865999623192944	0.94	0.800578923638966	0.432481272000616	1.17382878963557	0.008	0.0059	0.0858	0.0176	0.046	0.0198	0.0194	0.0331	0.0026	0.0402	0.0381	0.1134	0.0048	0.0393	0.1119	0.0211	0.0199	0.0032	0.0022	0.0256	0.0265	0.1283	0.0267	0.1152	0.0372	0.0033
5	rs17319023	14200433	0.85	0.865999623192944	0.94	0.800578923638966	0.431659165168379	1.10642889467674	0.008	0.0059	0.0858	0.0176	0.046	0.0198	0.0194	0.0331	0.0025	0.0402	0.0381	0.1134	0.0048	0.0393	0.1119	0.0211	0.0199	0.0032	0.0021	0.0256	0.0265	0.1283	0.0267	0.1153	0.0372	0.0033
5	rs77137402	14204922	0.85	0.865999623192944	0.94	0.800578923638966	0.430251641864703	1.11900065878967	0.008	0.0059	0.0858	0.0176	0.046	0.0198	0.0194	0.0331	0.0025	0.0402	0.0381	0.1134	0.0048	0.0393	0.1119	0.0212	0.0199	0.0032	0.0021	0.0256	0.0265	0.1283	0.0267	0.1153	0.0372	0.0033
5	rs26114	14213764	0.85	0.865999623192944	0.95	0.731303845289611	0.463197929114818	1.18769167039996	0.008	0.0059	0.0859	0.0176	0.046	0.0199	0.0194	0.0331	0.0025	0.0402	0.0381	0.1134	0.0048	0.0393	0.1119	0.0212	0.0199	0.0031	0.0021	0.0256	0.0265	0.1283	0.0267	0.1153	0.0372	0.0033
5	rs62346562	14217041	0.85	0.865999623192944	0.95	0.731303845289611	0.414516843717124	1.16970856478176	0.0079	0.0058	0.0859	0.0176	0.0461	0.0198	0.0194	0.0332	0.0025	0.0403	0.0381	0.1134	0.0048	0.0393	0.1118	0.0212	0.0199	0.0031	0.0021	0.0256	0.0265	0.1283	0.0267	0.1153	0.0372	0.0033
5	rs42734	14219181	0.85	0.865999623192944	0.96	0.665984986819169	0.417975409678905	1.1619695939324	0.0079	0.0058	0.086	0.0176	0.0461	0.0198	0.0194	0.0332	0.0025	0.0403	0.0381	0.1134	0.0048	0.0392	0.1118	0.0212	0.0199	0.0031	0.0021	0.0256	0.0265	0.1283	0.0267	0.1153	0.0372	0.0033
5	rs80027557	14234646	0.85	0.865999623192944	0.96	0.665984986819169	0.431776561574	1.13733305353814	0.0077	0.0058	0.0863	0.0176	0.0465	0.0197	0.0194	0.0333	0.0026	0.0403	0.0381	0.1133	0.0047	0.0392	0.1114	0.0212	0.0198	0.003	0.002	0.0255	0.0266	0.1282	0.0267	0.1155	0.0374	0.0033
5	rs17241452	14234796	0.85	0.865999623192944	0.96	0.665984986819169	0.404000152943398	1.11328298743451	0.0077	0.0058	0.0864	0.0176	0.0465	0.0198	0.0193	0.0333	0.0025	0.0403	0.0381	0.1133	0.0046	0.0392	0.1114	0.0212	0.0198	0.003	0.002	0.0255	0.0266	0.1283	0.0267	0.1155	0.0375	0.0032
5	rs58465394	14238243	0.85	0.865999623192944	0.96	0.665984986819169	0.439026791515566	1.17927145315573	0.0077	0.0058	0.0865	0.0176	0.0465	0.0198	0.0193	0.0334	0.0025	0.0403	0.0381	0.1133	0.0046	0.0392	0.1113	0.0212	0.0198	0.003	0.002	0.0255	0.0267	0.1282	0.0267	0.1155	0.0375	0.0032
5	rs11133784	14239606	0.85	0.865999623192944	0.96	0.665984986819169	0.427326621345667	1.18785687938368	0.0076	0.0058	0.0872	0.0176	0.0466	0.0197	0.0193	0.0334	0.0025	0.0407	0.0382	0.1135	0.0045	0.0392	0.1111	0.0213	0.0197	0.003	0.002	0.0255	0.0266	0.1284	0.0267	0.1145	0.0375	0.0031
5	rs75009040	14259942	0.85	0.865999623192944	0.96	0.665984986819169	0.39356304525067	1.19810780278035	0.0075	0.0057	0.0872	0.0175	0.0466	0.0198	0.0193	0.0334	0.0025	0.0406	0.0383	0.1139	0.0041	0.0391	0.1113	0.0218	0.0199	0.0029	0.002	0.0254	0.0269	0.1284	0.0267	0.1137	0.0376	0.0031
5	rs77824331	14260441	0.85	0.865999623192944	1	0.442785362986439	0.393899387710569	1.2019145342621	0.0075	0.0057	0.0872	0.0175	0.0466	0.0198	0.0193	0.0334	0.0025	0.0406	0.0383	0.1139	0.0041	0.0391	0.1113	0.0218	0.0199	0.0029	0.002	0.0254	0.0269	0.1284	0.0267	0.1137	0.0376	0.0031
5	rs77239684	14265029	0.85	0.865999623192944	1.01	0.39608418712213	0.398566982847394	1.19264971733618	0.0075	0.0057	0.0872	0.0174	0.0466	0.0198	0.0193	0.0333	0.0025	0.0407	0.0383	0.1139	0.004	0.039	0.1113	0.0219	0.0199	0.0029	0.002	0.0254	0.0269	0.1284	0.0267	0.1137	0.0376	0.0031
5	rs115698988	14276375	0.85	0.865999623192944	1.01	0.39608418712213	0.371685997175134	1.13700521404495	0.0074	0.0057	0.0872	0.0174	0.0465	0.0198	0.0192	0.0333	0.0025	0.0407	0.0383	0.1141	0.0039	0.039	0.1114	0.022	0.0199	0.0029	0.0019	0.0253	0.027	0.1285	0.0266	0.1136	0.0377	0.0031
5	rs773702	14284628	0.85	0.865999623192944	1.01	0.39608418712213	0.416705604223256	1.18719606800701	0.0074	0.0057	0.0872	0.0173	0.0465	0.0198	0.0192	0.0333	0.0024	0.0407	0.0384	0.1143	0.0037	0.039	0.1115	0.022	0.0199	0.0029	0.0019	0.0253	0.0271	0.1286	0.0266	0.1136	0.0378	0.003
5	rs774154	14307697	0.85	0.865999623192944	1.01	0.39608418712213	0.337939407428671	1.14126846585021	0.0072	0.0057	0.0872	0.0174	0.0464	0.0198	0.0191	0.0332	0.0023	0.0406	0.0385	0.1151	0.0036	0.0388	0.1113	0.0221	0.0201	0.0029	0.0018	0.0252	0.0273	0.1285	0.0266	0.1136	0.0379	0.0029
5	rs71614083	14319374	0.85	0.865999623192944	1.01	0.39608418712213	0.334114599626426	1.1664142577439	0.0072	0.0057	0.0871	0.0174	0.0463	0.0198	0.0191	0.0332	0.0023	0.0406	0.0385	0.1153	0.0035	0.0388	0.1112	0.0222	0.0201	0.0029	0.0018	0.0251	0.0274	0.1285	0.0266	0.1136	0.038	0.0029
5	rs77982380	14323015	0.85	0.865999623192944	1.01	0.39608418712213	0.348653141250126	1.18851775623188	0.0071	0.0057	0.0871	0.0175	0.0463	0.0198	0.0191	0.0331	0.0023	0.0406	0.0385	0.1155	0.0035	0.0388	0.1111	0.0222	0.0202	0.0029	0.0018	0.0251	0.0274	0.1285	0.0266	0.1136	0.038	0.0028
5	rs80065798	14328368	0.85	0.865999623192944	1.02	0.35283343175317	0.320553286771475	1.12210678250934	0.0071	0.0057	0.0872	0.0175	0.0463	0.0198	0.0191	0.0331	0.0023	0.0406	0.0386	0.1156	0.0035	0.0388	0.1111	0.0222	0.0202	0.0029	0.0018	0.025	0.0275	0.1284	0.0266	0.1136	0.038	0.0028
5	rs76812736	14343242	0.85	0.865999623192944	1.02	0.35283343175317	0.279715054191798	1.03897119882101	0.0069	0.0057	0.0874	0.0176	0.0464	0.0198	0.019	0.033	0.0022	0.0406	0.0386	0.1161	0.0034	0.0387	0.1111	0.0223	0.0204	0.0029	0.0018	0.0249	0.0275	0.1281	0.0266	0.1135	0.038	0.0028
5	rs55691481	14343958	0.85	0.865999623192944	1.02	0.35283343175317	0.285991491283229	1.06498435707552	0.0069	0.0057	0.0874	0.0176	0.0464	0.0198	0.019	0.0329	0.0022	0.0406	0.0386	0.1161	0.0034	0.0387	0.1111	0.0223	0.0204	0.0029	0.0018	0.0249	0.0275	0.1281	0.0267	0.1135	0.038	0.0028
5	rs476930	14352595	0.85	0.865999623192944	1.02	0.35283343175317	0.313882918855307	1.15095347731171	0.0069	0.0057	0.0874	0.0176	0.0464	0.0198	0.0191	0.0329	0.0022	0.0406	0.0386	0.1163	0.0034	0.0386	0.111	0.0223	0.0204	0.0029	0.0018	0.0249	0.0276	0.128	0.0267	0.1134	0.0378	0.0028
5	rs13160659	14353023	0.85	0.865999623192944	1.02	0.35283343175317	0.308866741612977	1.13602179869384	0.0069	0.0057	0.0874	0.0176	0.0464	0.0198	0.0191	0.0329	0.0022	0.0406	0.0386	0.1163	0.0034	0.0386	0.1109	0.0223	0.0204	0.0029	0.0018	0.0249	0.0276	0.128	0.0267	0.1135	0.0378	0.0028
5	rs115121042	14366904	0.85	0.865999623192944	1.02	0.35283343175317	0.248928992464683	1.10381986300221	0.0069	0.0057	0.0875	0.0176	0.0464	0.0198	0.0191	0.0328	0.0022	0.0407	0.0387	0.1166	0.0034	0.0386	0.111	0.0223	0.0204	0.0029	0.0018	0.0249	0.0275	0.1278	0.0268	0.1134	0.0376	0.0027
5	rs116225615	14369425	0.85	0.865999623192944	1.02	0.35283343175317	0.249457699884853	1.11458940994904	0.0069	0.0057	0.0876	0.0176	0.0464	0.0198	0.0191	0.0328	0.0022	0.0407	0.0387	0.1166	0.0034	0.0386	0.111	0.0223	0.0204	0.0029	0.0018	0.0249	0.0275	0.1278	0.0268	0.1134	0.0376	0.0027
5	rs60892841	14373899	0.85	0.865999623192944	1.02	0.35283343175317	0.25984517498042	1.12897852789052	0.0069	0.0057	0.0876	0.0176	0.0464	0.0198	0.0191	0.0328	0.0022	0.0407	0.0387	0.1167	0.0034	0.0386	0.111	0.0223	0.0204	0.0029	0.0018	0.0249	0.0275	0.1277	0.0268	0.1134	0.0376	0.0027
5	rs112169494	14376951	0.85	0.865999623192944	1.02	0.35283343175317	0.214545395228939	1.11720309777772	0.0068	0.0057	0.0878	0.0177	0.0466	0.0198	0.0191	0.0326	0.0022	0.0407	0.0388	0.1171	0.0034	0.0384	0.111	0.0222	0.0205	0.0029	0.0018	0.0247	0.0275	0.1273	0.027	0.1134	0.0372	0.0027
5	rs10065203	14393621	0.85	0.865999623192944	1.02	0.35283343175317	0.22464999528322	1.05285134635968	0.0069	0.0057	0.0879	0.0178	0.0466	0.0198	0.0191	0.0326	0.0022	0.0407	0.0388	0.1175	0.0034	0.0384	0.111	0.0221	0.0205	0.003	0.0019	0.0246	0.0274	0.1271	0.0271	0.1133	0.037	0.0027
5	rs378369	14394611	0.85	0.865999623192944	1.02	0.35283343175317	0.223652727182562	1.05107404064942	0.0069	0.0057	0.088	0.0177	0.0466	0.0198	0.0191	0.0326	0.0022	0.0407	0.0388	0.1174	0.0034	0.0384	0.111	0.0221	0.0205	0.003	0.0019	0.0246	0.0274	0.1272	0.0271	0.1133	0.037	0.0027
5	rs13187884	14411172	0.85	0.865999623192944	1.02	0.35283343175317	0.162905192190486	0.940132714826823	0.0068	0.0057	0.0879	0.0178	0.0466	0.0198	0.0192	0.0325	0.0021	0.0408	0.0389	0.117	0.0033	0.0384	0.1111	0.0222	0.0206	0.0029	0.0019	0.0245	0.0273	0.1273	0.0271	0.1134	0.0368	0.0027
5	rs17306809	14414441	0.85	0.865999623192944	1.02	0.35283343175317	0.157353324909769	0.938710028425675	0.0068	0.0057	0.0878	0.0178	0.0466	0.0199	0.0193	0.0325	0.0021	0.0409	0.0389	0.1169	0.0033	0.0384	0.1111	0.0222	0.0206	0.0029	0.0019	0.0244	0.0273	0.1274	0.0271	0.1135	0.0367	0.0027
5	rs116791607	14415073	0.85	0.865999623192944	1.02	0.35283343175317	0.158338870499603	0.932234322882368	0.0068	0.0057	0.0878	0.0178	0.0466	0.0199	0.0193	0.0325	0.0021	0.0409	0.0389	0.1168	0.0033	0.0384	0.1111	0.0222	0.0206	0.0029	0.0019	0.0244	0.0273	0.1274	0.0272	0.1135	0.0367	0.0027
5	rs6883134	14415590	0.85	0.865999623192944	1.02	0.35283343175317	0.160767047880406	0.920884023588986	0.0068	0.0057	0.0878	0.0178	0.0466	0.0199	0.0193	0.0325	0.0021	0.0409	0.0389	0.1168	0.0033	0.0384	0.1112	0.0222	0.0206	0.0029	0.0019	0.0244	0.0273	0.1274	0.0271	0.1135	0.0367	0.0027
5	rs80216030	14421232	0.85	0.865999623192944	1.02	0.35283343175317	0.136866601356272	0.838062093761013	0.0068	0.0057	0.0876	0.0179	0.0464	0.02	0.0195	0.0324	0.0021	0.041	0.0389	0.1166	0.0033	0.0383	0.1118	0.0224	0.0207	0.0029	0.0018	0.0244	0.0274	0.1272	0.0272	0.1133	0.0366	0.0027
5	rs358753	14426611	0.85	0.865999623192944	1.02	0.35283343175317	0.157998618102469	0.828343637692565	0.0068	0.0058	0.0871	0.018	0.046	0.0203	0.0199	0.0322	0.0021	0.0411	0.0388	0.1161	0.0032	0.038	0.1129	0.0228	0.021	0.0029	0.0018	0.0244	0.0275	0.1267	0.0272	0.1129	0.0365	0.0027
5	rs3891267	14431982	0.86	0.789876638244022	1.02	0.35283343175317	0.133919819563139	0.823724156093798	0.0068	0.0059	0.087	0.0181	0.0458	0.0205	0.0202	0.0321	0.0021	0.0412	0.0389	0.116	0.0032	0.0378	0.1135	0.0229	0.0211	0.0029	0.0019	0.0244	0.0275	0.1264	0.0273	0.1123	0.0363	0.0026
5	rs77290134	14435165	0.86	0.789876638244022	1.02	0.35283343175317	0.117899921480963	0.787881024982511	0.0068	0.0059	0.0867	0.0182	0.0455	0.0207	0.0204	0.032	0.0022	0.0412	0.0389	0.116	0.0032	0.0377	0.1141	0.023	0.0213	0.0029	0.002	0.0244	0.0275	0.126	0.0273	0.1117	0.0362	0.0026
5	rs27110	14451047	0.86	0.789876638244022	1.02	0.35283343175317	0.11913023797046	0.785595007553054	0.0069	0.006	0.0863	0.0185	0.0449	0.0212	0.021	0.0317	0.0022	0.0412	0.0391	0.1161	0.0033	0.0374	0.1158	0.0234	0.0218	0.0029	0.0022	0.0244	0.0276	0.1249	0.0272	0.1104	0.0357	0.0026
5	rs17500759	14465355	0.86	0.789876638244022	1.02	0.35283343175317	0.108067474595933	0.738525161252664	0.0069	0.0061	0.0861	0.0186	0.0447	0.0213	0.0212	0.0316	0.0023	0.0412	0.0392	0.1167	0.0033	0.0372	0.1162	0.0234	0.0219	0.0029	0.0023	0.0243	0.0274	0.1243	0.0273	0.1099	0.0355	0.0026
5	rs26185	14468448	0.86	0.789876638244022	1.02	0.35283343175317	0.100094319928571	0.696405575395928	0.0069	0.0061	0.0861	0.0186	0.0448	0.0214	0.0212	0.0316	0.0023	0.0412	0.0392	0.1166	0.0033	0.0372	0.1162	0.0234	0.022	0.0029	0.0023	0.0243	0.0274	0.1241	0.0272	0.1099	0.0355	0.0026
5	rs115921032	14468550	0.86	0.789876638244022	1.02	0.35283343175317	0.0995026470010771	0.692105656108522	0.0069	0.0061	0.0861	0.0186	0.0449	0.0214	0.0212	0.0316	0.0023	0.0412	0.0392	0.1166	0.0033	0.0372	0.1162	0.0234	0.022	0.0029	0.0023	0.0243	0.0274	0.1241	0.0272	0.1099	0.0355	0.0026
5	rs32531	14474678	0.86	0.789876638244022	1.02	0.35283343175317	0.094425089919153	0.663643895885143	0.007	0.0061	0.0861	0.0186	0.0452	0.0215	0.0213	0.0317	0.0023	0.0412	0.0394	0.1163	0.0034	0.0373	0.1159	0.0234	0.0221	0.003	0.0025	0.0244	0.0274	0.1236	0.027	0.1093	0.0357	0.0026
5	rs40490	14476968	0.86	0.789876638244022	1.02	0.35283343175317	0.0721933933093404	0.559300449424645	0.0071	0.0063	0.0858	0.0188	0.0457	0.0216	0.0213	0.0316	0.0024	0.041	0.0394	0.1159	0.0035	0.0373	0.1154	0.0233	0.0222	0.0035	0.0027	0.0243	0.0274	0.1229	0.0264	0.1094	0.0366	0.0026
5	rs6882373	14478601	0.86	0.789876638244022	1.02	0.35283343175317	0.0661905408005934	0.463700501400909	0.0072	0.0064	0.0857	0.0189	0.0458	0.0217	0.0214	0.0316	0.0024	0.0409	0.0396	0.1156	0.0036	0.0373	0.115	0.0232	0.0223	0.0038	0.0029	0.0243	0.0272	0.1223	0.0261	0.1095	0.0373	0.0026
5	rs114773725	14493377	0.87	0.718142804220985	1.03	0.312927433563081	0.0589170150597088	0.376197476537753	0.0076	0.0069	0.0846	0.0198	0.0464	0.0222	0.0219	0.0317	0.0027	0.0408	0.0397	0.1167	0.0043	0.0368	0.1134	0.0233	0.0233	0.0041	0.0035	0.024	0.0264	0.1181	0.0261	0.1094	0.0375	0.0028
5	rs62345876	14497249	0.87	0.718142804220985	1.03	0.312927433563081	0.0620660755273764	0.374167170520064	0.0076	0.0069	0.0846	0.0198	0.0464	0.0222	0.0219	0.0317	0.0027	0.0408	0.0397	0.1168	0.0044	0.0368	0.1134	0.0233	0.0233	0.0041	0.0035	0.024	0.0263	0.118	0.0261	0.1094	0.0376	0.0029
5	rs114610013	14499773	0.87	0.718142804220985	1.03	0.312927433563081	0.0646015105372477	0.370242261259299	0.0076	0.0069	0.0846	0.0198	0.0464	0.0222	0.0219	0.0317	0.0027	0.0408	0.0397	0.1168	0.0044	0.0368	0.1134	0.0233	0.0233	0.0041	0.0035	0.024	0.0263	0.1179	0.0261	0.1094	0.0376	0.0029
5	rs6887680	14500588	0.87	0.718142804220985	1.04	0.276253925711104	0.0766316067280624	0.385116099283249	0.0076	0.007	0.0844	0.0198	0.0464	0.0223	0.0219	0.0317	0.0028	0.0409	0.0397	0.1168	0.0044	0.0367	0.1134	0.0234	0.0234	0.0041	0.0035	0.024	0.0263	0.1179	0.0261	0.1095	0.0376	0.0029
5	rs60309711	14507602	0.87	0.718142804220985	1.04	0.276253925711104	0.0818986953339756	0.37912143210905	0.0076	0.007	0.0841	0.0198	0.0465	0.0223	0.0221	0.0317	0.0028	0.0411	0.0396	0.1167	0.0044	0.0367	0.1133	0.0235	0.0235	0.0042	0.0036	0.0241	0.0263	0.1172	0.0262	0.1091	0.0378	0.003
5	rs26086	14507905	0.87	0.718142804220985	1.05	0.24269399207398	0.0843506483423821	0.379375988548969	0.0076	0.007	0.084	0.0198	0.0465	0.0223	0.0221	0.0317	0.0028	0.0411	0.0396	0.1166	0.0045	0.0367	0.1133	0.0235	0.0235	0.0042	0.0036	0.0241	0.0263	0.1172	0.0262	0.1091	0.0378	0.003
5	rs62345882	14512805	0.87	0.718142804220985	1.05	0.24269399207398	0.0679054648301647	0.367590092303034	0.0077	0.0071	0.0839	0.0199	0.0466	0.0224	0.0222	0.0317	0.0029	0.0412	0.0396	0.1167	0.0045	0.0366	0.113	0.0234	0.0237	0.0042	0.0037	0.024	0.0263	0.1169	0.0262	0.1089	0.0379	0.003
5	rs32811	14517076	0.87	0.718142804220985	1.05	0.24269399207398	0.0801627553448148	0.364943320598063	0.0077	0.0072	0.0837	0.0201	0.0467	0.0225	0.0225	0.0317	0.0029	0.0416	0.0395	0.1167	0.0045	0.0363	0.1125	0.0234	0.0241	0.0042	0.0037	0.0239	0.0262	0.1166	0.0263	0.1085	0.0382	0.0031
5	rs32810	14517637	0.87	0.718142804220985	1.05	0.24269399207398	0.0823990613042335	0.368599807557686	0.0078	0.0072	0.0837	0.0201	0.0466	0.0225	0.0225	0.0317	0.0029	0.0416	0.0396	0.1167	0.0045	0.0363	0.1125	0.0234	0.0241	0.0042	0.0037	0.0239	0.0263	0.1165	0.0263	0.1084	0.0382	0.0031
5	rs32809	14517735	0.87	0.718142804220985	1.05	0.24269399207398	0.0865194218569478	0.364062267821493	0.0077	0.0072	0.0837	0.0201	0.0466	0.0225	0.0225	0.0317	0.003	0.0416	0.0395	0.1167	0.0045	0.0364	0.1124	0.0234	0.0241	0.0042	0.0037	0.0239	0.0263	0.1164	0.0263	0.1084	0.0382	0.0031
5	rs32802	14521747	0.87	0.718142804220985	1.05	0.24269399207398	0.0446709350033813	0.37391359937454	0.008	0.0075	0.0827	0.0208	0.0469	0.0229	0.0228	0.0317	0.0031	0.0413	0.0391	0.1171	0.0044	0.0362	0.1119	0.0234	0.025	0.0044	0.0036	0.0236	0.0259	0.1162	0.0265	0.1071	0.0389	0.0031
5	rs74965760	14522886	0.88	0.650722301593725	1.05	0.24269399207398	0.027768697903935	0.380522083691807	0.008	0.0074	0.0824	0.0209	0.047	0.0232	0.023	0.0319	0.0032	0.0415	0.0391	0.1172	0.0045	0.0365	0.111	0.0237	0.0252	0.0044	0.0036	0.0234	0.0259	0.1157	0.0265	0.1065	0.0389	0.0032
5	rs41364646	14522975	0.88	0.650722301593725	1.05	0.24269399207398	0.0285185890630163	0.378739687126192	0.008	0.0074	0.0824	0.021	0.047	0.0232	0.023	0.0319	0.0032	0.0415	0.0391	0.1172	0.0045	0.0366	0.1109	0.0237	0.0252	0.0044	0.0036	0.0234	0.0259	0.1157	0.0265	0.1065	0.0389	0.0032
5	rs62345892	14525447	0.88	0.650722301593725	1.05	0.24269399207398	0.0213557679290738	0.392549713161475	0.0081	0.0074	0.0825	0.021	0.0472	0.0233	0.0229	0.032	0.0032	0.0416	0.0391	0.1172	0.0044	0.0368	0.1105	0.0238	0.0251	0.0044	0.0035	0.0233	0.026	0.1155	0.0265	0.1066	0.0387	0.0032
5	rs77063984	14528937	0.88	0.650722301593725	1.05	0.24269399207398	0.0206404158525328	0.375943519655592	0.0081	0.0075	0.0826	0.0209	0.0474	0.0233	0.0228	0.0321	0.0032	0.0417	0.0392	0.1172	0.0044	0.037	0.1101	0.0238	0.0251	0.0044	0.0035	0.0232	0.026	0.1153	0.0265	0.1066	0.0387	0.0033
5	rs26208	14530993	0.88	0.650722301593725	1.05	0.24269399207398	0.0198479827746536	0.386650847060502	0.0081	0.0075	0.0826	0.0209	0.0474	0.0233	0.0228	0.0321	0.0032	0.0417	0.0392	0.1172	0.0044	0.0371	0.11	0.0238	0.025	0.0044	0.0034	0.0232	0.0261	0.1153	0.0265	0.1067	0.0386	0.0033
5	rs10074504	14531466	0.88	0.650722301593725	1.04	0.276253925711104	0.0223590331413758	0.385755371084237	0.0081	0.0075	0.0827	0.021	0.0474	0.0233	0.0228	0.0321	0.0032	0.0417	0.0392	0.1172	0.0043	0.0371	0.11	0.0238	0.025	0.0044	0.0034	0.0233	0.0261	0.1152	0.0264	0.1066	0.0386	0.0033
5	rs6866243	14532184	0.88	0.650722301593725	1.04	0.276253925711104	0.0229065017654365	0.381031769424645	0.0081	0.0075	0.0829	0.021	0.0475	0.0234	0.0228	0.0321	0.0032	0.0417	0.0392	0.1172	0.0043	0.0372	0.11	0.0238	0.025	0.0044	0.0034	0.0232	0.0261	0.1151	0.0264	0.1067	0.0385	0.0033
5	rs76517257	14535216	0.89	0.587533376708783	1.04	0.276253925711104	0.0167838819518682	0.410262900805693	0.0081	0.0074	0.0831	0.0209	0.0481	0.0232	0.0227	0.0323	0.0032	0.0418	0.0396	0.117	0.0041	0.038	0.1096	0.0237	0.0249	0.0044	0.0033	0.0235	0.0263	0.1149	0.0263	0.1056	0.0386	0.0032
5	rs40297	14543201	0.89	0.587533376708783	1.04	0.276253925711104	0.0217934806694872	0.387674954771589	0.0081	0.0074	0.0831	0.0209	0.0483	0.0231	0.0227	0.0324	0.0032	0.0418	0.0397	0.117	0.0041	0.0383	0.1094	0.0237	0.025	0.0044	0.0033	0.0236	0.0263	0.1148	0.0262	0.1052	0.0386	0.0032
5	rs56251449	14543321	0.89	0.587533376708783	1.04	0.276253925711104	0.0216651518174223	0.387034799202471	0.0081	0.0074	0.0831	0.0209	0.0483	0.0231	0.0227	0.0324	0.0032	0.0418	0.0397	0.117	0.0041	0.0383	0.1094	0.0237	0.025	0.0044	0.0033	0.0236	0.0263	0.1148	0.0262	0.1052	0.0386	0.0032
5	rs7448492	14545832	0.9	0.528487958927512	1.04	0.276253925711104	0.0218946944966351	0.401573417502312	0.0081	0.0074	0.0832	0.021	0.0483	0.0232	0.0227	0.0324	0.0032	0.0418	0.0396	0.117	0.0041	0.0382	0.1094	0.0236	0.025	0.0044	0.0033	0.0237	0.0263	0.1149	0.0262	0.1053	0.0386	0.0032
5	rs408042	14546241	0.9	0.528487958927512	1.04	0.276253925711104	0.0218670571729271	0.396152405986527	0.0081	0.0074	0.0832	0.021	0.0483	0.0232	0.0227	0.0324	0.0032	0.0419	0.0397	0.117	0.004	0.0382	0.1094	0.0236	0.025	0.0044	0.0033	0.0237	0.0263	0.1149	0.0262	0.1053	0.0386	0.0032
5	rs12660000	14546417	0.9	0.528487958927512	1.04	0.276253925711104	0.0197965226765998	0.39795715482343	0.0081	0.0074	0.0832	0.021	0.0483	0.0231	0.0227	0.0324	0.0032	0.0419	0.0397	0.1171	0.004	0.0383	0.1094	0.0236	0.025	0.0044	0.0033	0.0237	0.0263	0.1149	0.0262	0.1053	0.0386	0.0032
5	rs112900742	14551105	0.9	0.528487958927512	1.04	0.276253925711104	0.0152791510129367	0.556624321713013	0.008	0.0074	0.0831	0.0209	0.0483	0.0231	0.0226	0.0323	0.0032	0.0418	0.0396	0.117	0.004	0.0383	0.1092	0.0236	0.0249	0.0044	0.0033	0.0236	0.0263	0.1148	0.0261	0.1053	0.0387	0.0032
5	rs152535	14558376	0.93	0.375229593708928	1.04	0.276253925711104	0.0140555057330229	0.428450429452184	0.0077	0.0077	0.0838	0.0209	0.0492	0.0227	0.0222	0.0319	0.0034	0.0413	0.0383	0.1202	0.0033	0.0395	0.1051	0.0244	0.0253	0.0044	0.0032	0.022	0.0257	0.1134	0.0263	0.1077	0.0404	0.0033
5	rs250187	14558992	0.94	0.331738599837001	1.04	0.276253925711104	0.0218946944966351	0.388571666140115	0.0074	0.0077	0.0841	0.0209	0.0493	0.0225	0.0219	0.0317	0.0033	0.0412	0.0382	0.1214	0.0031	0.0398	0.104	0.0244	0.0253	0.0043	0.0032	0.0221	0.0256	0.1133	0.0262	0.108	0.0408	0.0033
5	rs3913477	14562096	0.95	0.291843936447983	1.04	0.276253925711104	0.106346019156047	0.599668246421217	0.0064	0.0078	0.0854	0.0208	0.0497	0.0215	0.0205	0.0312	0.0031	0.0418	0.0384	0.1267	0.0023	0.0405	0.0998	0.0242	0.0252	0.004	0.0029	0.0225	0.0254	0.1129	0.0262	0.1092	0.0414	0.0031
5	rs72730895	14562640	0.95	0.291843936447983	1.04	0.276253925711104	0.106694303044738	0.623137288022792	0.0064	0.0079	0.0855	0.0207	0.0498	0.0215	0.0205	0.0311	0.0031	0.0418	0.038	0.1267	0.0023	0.0405	0.0998	0.0242	0.0252	0.004	0.0029	0.0225	0.0255	0.1129	0.0263	0.1092	0.0415	0.0031
5	rs17307347	14563425	0.95	0.291843936447983	1.04	0.276253925711104	0.10019744358581	0.565368512237746	0.0064	0.0079	0.0856	0.0208	0.0498	0.0215	0.0204	0.0311	0.003	0.0418	0.0381	0.1268	0.0023	0.0405	0.0997	0.0243	0.0252	0.004	0.0029	0.0226	0.0254	0.1129	0.0263	0.1093	0.0415	0.0031
5	rs10447188	14564064	0.95	0.291843936447983	1.04	0.276253925711104	0.0978169744080694	0.495697307837316	0.0064	0.0079	0.0856	0.0207	0.0499	0.0214	0.0204	0.0311	0.003	0.0419	0.0381	0.1269	0.0023	0.0405	0.0996	0.0243	0.0252	0.004	0.0029	0.0226	0.0254	0.1129	0.0262	0.1093	0.0415	0.0031
5	rs32634	14566837	0.95	0.291843936447983	1.04	0.276253925711104	0.106962694612706	0.561133292492757	0.0064	0.0079	0.0858	0.0207	0.0499	0.0214	0.0202	0.0309	0.003	0.042	0.038	0.1269	0.0023	0.0405	0.1002	0.0242	0.025	0.004	0.0028	0.0227	0.0257	0.113	0.0261	0.1093	0.0413	0.0031
5	rs13172252	14578366	0.95	0.291843936447983	1.04	0.276253925711104	0.0784726964992613	0.583525201975591	0.0062	0.0079	0.0863	0.0203	0.0501	0.0209	0.0198	0.0305	0.0029	0.0421	0.038	0.1276	0.0025	0.0401	0.1008	0.0238	0.0246	0.0039	0.0026	0.0227	0.0255	0.1144	0.0263	0.1088	0.0415	0.003
5	rs152642	14578799	0.95	0.291843936447983	1.04	0.276253925711104	0.0731179706018028	0.538259584883026	0.0062	0.0079	0.0864	0.0203	0.0502	0.0208	0.0198	0.0305	0.0029	0.0421	0.038	0.1277	0.0025	0.0401	0.1009	0.0238	0.0245	0.0039	0.0026	0.0227	0.0255	0.1145	0.0263	0.1088	0.0415	0.003
5	rs17307658	14584402	0.96	0.255413023536062	1.04	0.276253925711104	0.110846510709773	0.737022239608713	0.0059	0.0078	0.0871	0.02	0.0504	0.0203	0.0191	0.0303	0.0025	0.0423	0.0381	0.1299	0.0023	0.0396	0.1021	0.023	0.024	0.0039	0.0024	0.0227	0.0259	0.115	0.0259	0.1086	0.0416	0.0027
5	rs7718540	14591004	0.96	0.255413023536062	1.04	0.276253925711104	0.100455543240384	0.723825716354226	0.0058	0.0078	0.0872	0.0199	0.0503	0.0202	0.0189	0.0303	0.0024	0.0423	0.038	0.1304	0.0022	0.0395	0.1024	0.0229	0.0239	0.0039	0.0023	0.0227	0.026	0.1152	0.0259	0.1087	0.0417	0.0027
5	rs17248579	14594377	0.96	0.255413023536062	1.04	0.276253925711104	0.0934345134435533	0.590512313479958	0.0058	0.0078	0.0873	0.0199	0.0505	0.0202	0.0189	0.0303	0.0024	0.0423	0.0381	0.1306	0.0022	0.0395	0.1024	0.0228	0.0238	0.0039	0.0023	0.0227	0.026	0.1152	0.0259	0.1086	0.0417	0.0027
5	rs42411	14604105	0.96	0.255413023536062	1.05	0.24269399207398	0.0870848058503607	0.565792461138587	0.0058	0.0078	0.0871	0.0199	0.0507	0.0203	0.019	0.0303	0.0024	0.0422	0.038	0.1306	0.0022	0.0394	0.1025	0.0227	0.0239	0.0038	0.0023	0.0227	0.026	0.1157	0.0258	0.1085	0.0417	0.0026
5	rs31974	14606973	0.96	0.255413023536062	1.05	0.24269399207398	0.0906232106818197	0.563532296186205	0.0058	0.0077	0.0871	0.0199	0.0507	0.0203	0.0189	0.0302	0.0025	0.0422	0.038	0.1307	0.0022	0.0394	0.1025	0.0227	0.0239	0.0037	0.0022	0.0227	0.026	0.1158	0.0258	0.1085	0.0416	0.0026
5	rs17362465	14616085	0.96	0.255413023536062	1.06	0.212122118160079	0.0824902465630411	0.529343296919808	0.0058	0.0077	0.0873	0.0199	0.0508	0.0203	0.019	0.0301	0.0025	0.0421	0.0379	0.1311	0.0022	0.0392	0.1025	0.0226	0.0239	0.0037	0.0022	0.0226	0.0259	0.1158	0.0258	0.1084	0.0419	0.0025
5	rs73046737	14616234	0.96	0.255413023536062	1.06	0.212122118160079	0.0826271454495018	0.526009287903278	0.0058	0.0077	0.0873	0.0199	0.0508	0.0203	0.019	0.0301	0.0025	0.0421	0.0379	0.1311	0.0022	0.0392	0.1025	0.0226	0.0239	0.0037	0.0022	0.0226	0.0259	0.1158	0.0258	0.1084	0.0419	0.0025
5	rs6895973	14621711	0.96	0.255413023536062	1.06	0.212122118160079	0.0751188348796026	0.526703438630569	0.0057	0.0076	0.0874	0.0199	0.0508	0.0203	0.0191	0.0301	0.0025	0.042	0.0378	0.1314	0.0022	0.039	0.1026	0.0225	0.0239	0.0036	0.0022	0.0226	0.0258	0.1159	0.0258	0.1084	0.0421	0.0025
5	rs31868	14637272	0.97	0.222305343836028	1.06	0.212122118160079	0.0657958308005711	0.576132290499847	0.0057	0.0077	0.0878	0.0197	0.051	0.0203	0.019	0.03	0.0024	0.042	0.0378	0.1324	0.0022	0.0391	0.1026	0.0224	0.0234	0.0035	0.0021	0.0227	0.0254	0.1158	0.0257	0.1083	0.0422	0.0025
5	rs79697745	14637466	0.97	0.222305343836028	1.06	0.212122118160079	0.0659929923328082	0.594656921443003	0.0057	0.0077	0.0878	0.0197	0.051	0.0203	0.0189	0.03	0.0024	0.042	0.0378	0.1324	0.0022	0.0391	0.1026	0.0224	0.0234	0.0035	0.0021	0.0227	0.0254	0.1158	0.0257	0.1083	0.0422	0.0025
5	rs25943	14648689	0.97	0.222305343836028	1.07	0.184406357471863	0.0617821796956757	0.571877544373897	0.0057	0.0077	0.0878	0.0197	0.0511	0.0204	0.0189	0.03	0.0024	0.0422	0.0379	0.1328	0.0021	0.0392	0.1025	0.0222	0.0231	0.0033	0.0021	0.0228	0.0253	0.1158	0.0257	0.1083	0.0423	0.0025
5	rs80296557	14661038	0.97	0.222305343836028	1.07	0.184406357471863	0.0579698276050956	0.597089739332269	0.0057	0.0077	0.0879	0.0196	0.0511	0.0204	0.0189	0.0298	0.0024	0.0423	0.0379	0.133	0.0021	0.0392	0.1026	0.0222	0.023	0.0033	0.002	0.0228	0.0252	0.1157	0.0257	0.1084	0.0424	0.0025
5	rs16903631	14673696	0.97	0.222305343836028	1.07	0.184406357471863	0.0539190794404673	0.478274530352537	0.0057	0.0077	0.088	0.0196	0.051	0.0204	0.0189	0.0298	0.0024	0.0424	0.0379	0.1331	0.0021	0.0392	0.1026	0.0222	0.023	0.0033	0.002	0.0228	0.025	0.1156	0.0257	0.1084	0.0426	0.0025
5	rs17363494	14679972	0.97	0.222305343836028	1.07	0.184406357471863	0.054403892043909	0.468275941070468	0.0057	0.0077	0.088	0.0196	0.051	0.0204	0.0189	0.0298	0.0024	0.0425	0.0379	0.133	0.0021	0.0392	0.1026	0.0222	0.023	0.0033	0.002	0.0228	0.025	0.1156	0.0256	0.1085	0.0426	0.0025
5	rs25941	14680451	0.97	0.222305343836028	1.07	0.184406357471863	0.0546125580687183	0.472727988415191	0.0057	0.0077	0.088	0.0196	0.0509	0.0205	0.0189	0.0298	0.0024	0.0425	0.0379	0.1331	0.0021	0.0392	0.1027	0.0222	0.023	0.0033	0.002	0.0228	0.025	0.1156	0.0256	0.1084	0.0426	0.0025
5	rs114024513	14685469	0.97	0.222305343836028	1.07	0.184406357471863	0.053677760899534	0.477055560307352	0.0057	0.0077	0.088	0.0196	0.0509	0.0205	0.0189	0.0298	0.0024	0.0425	0.0379	0.1331	0.0021	0.0392	0.1026	0.0222	0.023	0.0033	0.002	0.0229	0.025	0.1156	0.0257	0.1085	0.0426	0.0025
5	rs78486128	14690667	0.97	0.222305343836028	1.07	0.184406357471863	0.0501773240104593	0.532961065409892	0.0057	0.0077	0.0879	0.0195	0.0507	0.0205	0.0189	0.0298	0.0024	0.0425	0.038	0.1331	0.0021	0.0394	0.1026	0.0221	0.023	0.0033	0.002	0.0229	0.025	0.1156	0.0258	0.1085	0.0426	0.0024
5	rs17363829	14693398	0.97	0.222305343836028	1.07	0.184406357471863	0.0500951244488598	0.486557565945257	0.0057	0.0077	0.0879	0.0195	0.0507	0.0205	0.0189	0.0298	0.0024	0.0425	0.038	0.1332	0.0021	0.0394	0.1026	0.0221	0.023	0.0033	0.002	0.0229	0.025	0.1156	0.0258	0.1086	0.0426	0.0024
5	rs25992	14707600	0.97	0.222305343836028	1.07	0.184406357471863	0.0495385735251202	0.645211504966924	0.0057	0.0076	0.0879	0.0195	0.0506	0.0205	0.019	0.0298	0.0024	0.0425	0.038	0.1332	0.0021	0.0393	0.1025	0.0221	0.0231	0.0033	0.002	0.0228	0.025	0.1155	0.0258	0.1086	0.0427	0.0024
5	rs56382031	14711870	0.97	0.222305343836028	1.07	0.184406357471863	0.0496691495816231	0.643753768965199	0.0057	0.0076	0.0879	0.0195	0.0505	0.0205	0.019	0.0298	0.0023	0.0425	0.0381	0.1332	0.0021	0.0393	0.1025	0.0221	0.0231	0.0033	0.002	0.0228	0.025	0.1154	0.0257	0.1086	0.0427	0.0024
5	rs58936946	14712030	0.97	0.222305343836028	1.07	0.184406357471863	0.0496528148931608	0.641277375192721	0.0057	0.0076	0.0879	0.0195	0.0505	0.0205	0.019	0.0298	0.0023	0.0425	0.0381	0.1332	0.0021	0.0393	0.1025	0.0221	0.0231	0.0033	0.002	0.0228	0.025	0.1154	0.0257	0.1086	0.0427	0.0024
5	rs10491477	14715140	0.97	0.222305343836028	1.08	0.159408631830651	0.0514212389680897	0.737322770107463	0.0057	0.0076	0.0878	0.0196	0.0505	0.0206	0.019	0.0298	0.0023	0.0425	0.0381	0.1333	0.0021	0.0393	0.1025	0.0221	0.0232	0.0033	0.002	0.0228	0.0249	0.1153	0.0257	0.1086	0.0427	0.0024
5	rs77484741	14716007	0.97	0.222305343836028	1.08	0.159408631830651	0.0545951488357008	0.735670185854116	0.0057	0.0076	0.0879	0.0197	0.0504	0.0207	0.0192	0.0295	0.0023	0.0425	0.038	0.1334	0.0021	0.039	0.1027	0.0223	0.0233	0.0033	0.002	0.0228	0.025	0.1155	0.0256	0.1086	0.0421	0.0024
5	rs116398638	14719243	0.97	0.222305343836028	1.07	0.184406357471863	0.0533171405871914	0.741081669762757	0.0057	0.0076	0.0879	0.0197	0.0504	0.0207	0.0192	0.0295	0.0022	0.0425	0.0381	0.1334	0.0021	0.039	0.1027	0.0223	0.0233	0.0033	0.0019	0.0227	0.025	0.1155	0.0256	0.1088	0.0421	0.0024
5	rs10060885	14724089	0.97	0.222305343836028	1.07	0.184406357471863	0.0524142307659137	0.802391930102571	0.0057	0.0075	0.0879	0.0198	0.0504	0.0208	0.0192	0.0295	0.002	0.0424	0.0381	0.1335	0.0021	0.0388	0.1027	0.0224	0.0233	0.0033	0.0018	0.0227	0.0249	0.1155	0.0255	0.1092	0.0421	0.0023
5	rs1021775	14728296	0.97	0.222305343836028	1.07	0.184406357471863	0.0503419956855529	0.795205799171143	0.0057	0.0075	0.0879	0.0198	0.0504	0.0209	0.0193	0.0295	0.0019	0.0424	0.0381	0.1336	0.0021	0.0387	0.1028	0.0224	0.0234	0.0033	0.0017	0.0226	0.0249	0.1155	0.0254	0.1096	0.042	0.0022
5	rs75510608	14731461	0.97	0.222305343836028	1.07	0.184406357471863	0.0580060695551763	0.809131777299472	0.0057	0.0075	0.088	0.0198	0.0504	0.0209	0.0192	0.0295	0.0019	0.0424	0.0384	0.1336	0.0021	0.0387	0.1029	0.0223	0.0234	0.0033	0.0017	0.0224	0.0248	0.1155	0.0253	0.1097	0.042	0.0022
5	rs72732793	14732660	0.98	0.192372589028169	1.07	0.184406357471863	0.0559288434412459	0.759031072700811	0.0057	0.0075	0.0879	0.0199	0.0503	0.0214	0.0196	0.0294	0.0018	0.0423	0.0385	0.134	0.0022	0.0387	0.1026	0.0226	0.0235	0.0034	0.0017	0.0216	0.0247	0.1153	0.0249	0.1098	0.0419	0.0021
5	rs10475024	14733151	0.98	0.192372589028169	1.06	0.212122118160079	0.0479418283213281	0.644628318821894	0.0057	0.0075	0.0878	0.0199	0.0504	0.0214	0.0196	0.0293	0.0018	0.0424	0.0385	0.1341	0.0023	0.0388	0.1026	0.0226	0.0235	0.0034	0.0017	0.0214	0.0247	0.1152	0.0249	0.1098	0.0419	0.0022
5	rs111686785	14738965	0.99	0.165458971998582	1.06	0.212122118160079	0.0237750018327753	0.454852491477567	0.0059	0.0074	0.0873	0.02	0.0504	0.0219	0.0197	0.0289	0.0018	0.0425	0.0386	0.1344	0.0026	0.0392	0.1026	0.0229	0.0237	0.0035	0.0017	0.0207	0.0246	0.1147	0.0251	0.1095	0.0419	0.0022
5	rs16903680	14741048	0.99	0.165458971998582	1.06	0.212122118160079	0.0224715213904364	0.450712135089487	0.0059	0.0074	0.0872	0.02	0.0504	0.0219	0.0197	0.0289	0.0018	0.0425	0.0386	0.1344	0.0026	0.0392	0.1026	0.0229	0.0237	0.0035	0.0017	0.0207	0.0246	0.1147	0.0251	0.1095	0.042	0.0022
5	rs153929	14743549	0.99	0.165458971998582	1.06	0.212122118160079	0.0210406316901865	0.481936262654494	0.0059	0.0074	0.0872	0.02	0.0504	0.0219	0.0197	0.0288	0.0018	0.0425	0.0385	0.1345	0.0027	0.0392	0.1026	0.023	0.0237	0.0035	0.0017	0.0206	0.0246	0.1147	0.0251	0.1095	0.042	0.0022
5	rs697566	14745504	0.99	0.165458971998582	1.06	0.212122118160079	0.0204380037283438	0.454184016972525	0.0059	0.0074	0.0871	0.02	0.0504	0.0219	0.0197	0.0288	0.0018	0.0425	0.0386	0.1346	0.0027	0.0392	0.1026	0.023	0.0237	0.0035	0.0017	0.0206	0.0246	0.1146	0.025	0.1095	0.042	0.0023
5	rs2004699	14746184	0.99	0.165458971998582	1.06	0.212122118160079	0.0208353820360626	0.475702095162305	0.0059	0.0074	0.0871	0.02	0.0504	0.0219	0.0197	0.0288	0.0018	0.0425	0.0386	0.1346	0.0027	0.0392	0.1026	0.023	0.0237	0.0035	0.0017	0.0206	0.0246	0.1146	0.025	0.1095	0.042	0.0023
5	rs13152887	14752563	0.99	0.165458971998582	1.07	0.184406357471863	0.0205522330146751	0.395894769485772	0.0059	0.0075	0.0873	0.02	0.0505	0.0222	0.0198	0.0287	0.0018	0.0427	0.0386	0.1347	0.0029	0.0392	0.1023	0.023	0.0238	0.0036	0.0016	0.0202	0.0243	0.1149	0.0249	0.1092	0.0418	0.0023
5	rs17250977	14753745	0.99	0.165458971998582	1.07	0.184406357471863	0.0201587849522423	0.401961407193244	0.0059	0.0075	0.0873	0.02	0.0504	0.0222	0.0198	0.0287	0.0018	0.0427	0.0386	0.1348	0.0029	0.0392	0.1022	0.023	0.0238	0.0036	0.0017	0.0202	0.0242	0.1148	0.0249	0.1091	0.0419	0.0023
5	rs1697124	14755632	0.99	0.165458971998582	1.07	0.184406357471863	0.0197622698173401	0.416911174792667	0.0059	0.0075	0.0874	0.02	0.0504	0.0222	0.0198	0.0287	0.0018	0.0427	0.0386	0.1348	0.0029	0.0392	0.1022	0.023	0.0238	0.0036	0.0017	0.0202	0.0242	0.1147	0.0249	0.109	0.0419	0.0023
5	rs4701616	14760607	0.99	0.165458971998582	1.07	0.184406357471863	0.00739049304408666	0.0666870160344164	0.0066	0.0076	0.0866	0.0195	0.0505	0.0231	0.02	0.0277	0.0026	0.0433	0.0381	0.1373	0.0049	0.04	0.0988	0.0232	0.0244	0.0044	0.0031	0.0194	0.0218	0.1111	0.0252	0.1079	0.0432	0.0032
5	rs11747945	14761676	0.99	0.165458971998582	1.07	0.184406357471863	0.00815729089192446	0.0459154073011903	0.0066	0.0077	0.0866	0.0195	0.0506	0.0231	0.02	0.0276	0.0027	0.0434	0.038	0.1374	0.005	0.0401	0.0989	0.0231	0.0244	0.0045	0.0032	0.0193	0.0217	0.1105	0.0252	0.1081	0.0432	0.0032
5	rs10475028	14763229	0.99	0.165458971998582	1.07	0.184406357471863	0.0105427714470431	0.0434218664604836	0.0066	0.0077	0.0859	0.0193	0.0508	0.0232	0.02	0.0274	0.0028	0.0435	0.0379	0.1376	0.0052	0.0398	0.0988	0.023	0.0243	0.0045	0.0033	0.0192	0.0216	0.1105	0.0254	0.1086	0.0432	0.0033
5	rs76549217	14768766	0.99	0.165458971998582	1.07	0.184406357471863	0.0234538559572312	0.0252009633961589	0.0067	0.008	0.0845	0.0188	0.0515	0.0232	0.0195	0.0269	0.0029	0.0438	0.0376	0.1381	0.0056	0.0396	0.0987	0.0227	0.0242	0.0047	0.0036	0.0189	0.0214	0.1104	0.0259	0.1094	0.0434	0.0035
5	rs73048890	14769075	0.99	0.165458971998582	1.07	0.184406357471863	0.0240598131811998	0.0254243440375188	0.0067	0.008	0.0845	0.0188	0.0515	0.0232	0.0195	0.0269	0.0029	0.0438	0.0376	0.1381	0.0056	0.0396	0.0987	0.0227	0.0242	0.0047	0.0036	0.0188	0.0214	0.1104	0.0259	0.1094	0.0434	0.0035
5	rs17251667	14769103	0.99	0.165458971998582	1.07	0.184406357471863	0.0241190434529808	0.0255139579225171	0.0067	0.008	0.0845	0.0188	0.0515	0.0232	0.0195	0.0269	0.0029	0.0438	0.0376	0.1381	0.0056	0.0396	0.0987	0.0227	0.0242	0.0047	0.0036	0.0188	0.0214	0.1104	0.0259	0.1094	0.0434	0.0035
5	rs28005	14788025	0.99	0.165458971998582	1.07	0.184406357471863	0.036686688845102	0.0423398292037379	0.0069	0.0081	0.0839	0.019	0.0513	0.0237	0.0195	0.0267	0.0031	0.0438	0.0374	0.1381	0.0059	0.0397	0.0988	0.0227	0.0241	0.0049	0.0037	0.0186	0.0213	0.11	0.0261	0.1093	0.0435	0.0038
5	rs7703719	14788439	0.99	0.165458971998582	1.07	0.184406357471863	0.0359090032568336	0.0427370572784093	0.0069	0.0081	0.0839	0.019	0.0514	0.0237	0.0195	0.0267	0.0031	0.0438	0.0374	0.1381	0.0059	0.0397	0.0987	0.0227	0.0241	0.0048	0.0037	0.0186	0.0213	0.1101	0.0261	0.1093	0.0435	0.0038
5	rs75615580	14794353	0.99	0.165458971998582	1.07	0.184406357471863	0.0356219717810896	0.0438810977199951	0.007	0.0081	0.0839	0.0189	0.0512	0.0238	0.0194	0.0267	0.0032	0.0439	0.0373	0.138	0.006	0.0396	0.0984	0.0227	0.0241	0.0048	0.0037	0.0186	0.0213	0.11	0.0263	0.1095	0.0435	0.0039
5	rs879253	14794868	0.99	0.165458971998582	1.07	0.184406357471863	0.0359744609483776	0.0438810977199951	0.007	0.0081	0.0839	0.0189	0.0512	0.0238	0.0194	0.0267	0.0032	0.0439	0.0373	0.138	0.006	0.0396	0.0984	0.0227	0.0241	0.0048	0.0037	0.0186	0.0213	0.11	0.0263	0.1095	0.0435	0.0039
5	rs61742681	14797829	0.99	0.165458971998582	1.07	0.184406357471863	0.0356479994602656	0.0416627261370091	0.007	0.0081	0.0838	0.019	0.0512	0.0238	0.0194	0.0266	0.0032	0.0438	0.0372	0.138	0.006	0.0396	0.0985	0.0227	0.0241	0.0048	0.0038	0.0186	0.0213	0.11	0.0264	0.1095	0.0435	0.0039
5	rs10066322	14800676	0.99	0.165458971998582	1.07	0.184406357471863	0.0343754257678252	0.0420006674665008	0.007	0.0081	0.0837	0.019	0.0513	0.0237	0.0193	0.0266	0.0032	0.0437	0.0372	0.138	0.0059	0.0397	0.0986	0.0227	0.0242	0.0048	0.0038	0.0187	0.0212	0.1099	0.0266	0.1094	0.0436	0.004
5	rs4702054	14804735	0.99	0.165458971998582	1.09	0.136985182682918	0.0337198466795985	0.0399362256014558	0.007	0.0081	0.0835	0.0191	0.0512	0.0237	0.0193	0.0266	0.0032	0.0437	0.0373	0.1379	0.0059	0.0397	0.0987	0.0227	0.0241	0.0047	0.0038	0.0187	0.0212	0.1099	0.0267	0.1094	0.0436	0.004
5	rs13164197	14807737	0.99	0.165458971998582	1.09	0.136985182682918	0.0342993323837298	0.0409905139367434	0.007	0.0081	0.0836	0.0191	0.0512	0.0237	0.0193	0.0265	0.0032	0.0437	0.0372	0.1379	0.0059	0.0397	0.0988	0.0227	0.0241	0.0047	0.0038	0.0187	0.0212	0.1099	0.0266	0.1095	0.0436	0.004
5	rs31916	14814883	0.99	0.165458971998582	1.07	0.184406357471863	0.034668206842188	0.043078855317421	0.0071	0.0082	0.0834	0.0192	0.0511	0.0236	0.0191	0.0264	0.0033	0.0435	0.0372	0.1377	0.006	0.0398	0.0992	0.0226	0.0241	0.0047	0.0039	0.0186	0.0212	0.1098	0.027	0.1096	0.0436	0.0041
5	rs26306	14815699	0.99	0.165458971998582	1.06	0.212122118160079	0.0348472691251258	0.0444002990420635	0.0071	0.0082	0.0834	0.0192	0.0511	0.0236	0.0191	0.0264	0.0033	0.0435	0.0372	0.1377	0.006	0.0398	0.0993	0.0226	0.0241	0.0047	0.0039	0.0186	0.0212	0.1098	0.027	0.1096	0.0436	0.0041
5	rs36119939	14816908	0.99	0.165458971998582	1.04	0.276253925711104	0.0353883166059063	0.0450385573984819	0.0071	0.0082	0.0833	0.0192	0.0511	0.0236	0.0191	0.0264	0.0033	0.0435	0.0372	0.1377	0.006	0.0398	0.0993	0.0226	0.0242	0.0047	0.0039	0.0186	0.0212	0.1097	0.027	0.1096	0.0437	0.0041
5	rs17252590	14817115	0.99	0.165458971998582	1.04	0.276253925711104	0.0361187593509271	0.0454468228168755	0.0071	0.0082	0.0833	0.0192	0.0511	0.0236	0.0191	0.0264	0.0033	0.0435	0.0372	0.1377	0.006	0.0398	0.0993	0.0226	0.0242	0.0047	0.0039	0.0186	0.0212	0.1097	0.027	0.1096	0.0437	0.0041
5	rs56222699	14822370	0.99	0.165458971998582	1.04	0.276253925711104	0.0351686225643548	0.0448059960137216	0.0071	0.0082	0.0833	0.0192	0.0511	0.0236	0.0191	0.0264	0.0033	0.0435	0.0372	0.1377	0.006	0.0398	0.0993	0.0226	0.0242	0.0047	0.0039	0.0185	0.0212	0.1097	0.027	0.1096	0.0437	0.0041
5	rs115379285	14831997	0.99	0.165458971998582	1.04	0.276253925711104	0.0347193019665204	0.0427939392770941	0.0071	0.0083	0.0832	0.0192	0.051	0.0236	0.0191	0.0264	0.0033	0.0435	0.0372	0.1378	0.006	0.0399	0.0993	0.0226	0.0243	0.0047	0.0039	0.0185	0.0212	0.1095	0.027	0.1096	0.0437	0.0041
5	Affx-36909095	14838822	0.99	0.165458971998582	1.04	0.276253925711104	0.0345789164152703	0.0431359396601652	0.0071	0.0082	0.0832	0.0193	0.051	0.0237	0.0191	0.0264	0.0033	0.0435	0.0372	0.1378	0.006	0.04	0.0992	0.0226	0.0243	0.0047	0.0039	0.0185	0.0211	0.1093	0.027	0.1096	0.0437	0.0041
5	rs61394862	14851094	0.99	0.165458971998582	1.04	0.276253925711104	0.0345152356926047	0.045505279576202	0.0071	0.0082	0.0831	0.0193	0.0508	0.0236	0.0192	0.0264	0.0034	0.0435	0.0372	0.1379	0.0061	0.04	0.0993	0.0226	0.0244	0.0047	0.0039	0.0185	0.0211	0.109	0.0271	0.1096	0.0437	0.0041
5	rs11133798	14854510	0.99	0.165458971998582	1.04	0.276253925711104	0.0358175014864797	0.0486508057765096	0.0071	0.0082	0.083	0.0194	0.0507	0.0237	0.0192	0.0264	0.0034	0.0437	0.0374	0.138	0.0061	0.0401	0.0994	0.0226	0.0244	0.0046	0.0039	0.0184	0.021	0.1085	0.0272	0.1096	0.0437	0.0041
5	rs55954907	14855485	0.99	0.165458971998582	1.04	0.276253925711104	0.045021542392801	0.04949709514237	0.0071	0.0083	0.0829	0.0195	0.0507	0.0237	0.0189	0.0264	0.0034	0.0438	0.0374	0.138	0.0061	0.0403	0.0994	0.0226	0.0244	0.0046	0.0039	0.0185	0.0209	0.1083	0.0272	0.1095	0.0437	0.0041
5	rs3006070	14858494	1	0.141401729381863	1.03	0.312927433563081	0.0870376010472014	0.147138196921556	0.0077	0.0082	0.0823	0.0197	0.0506	0.0231	0.019	0.0259	0.0037	0.0436	0.0369	0.1385	0.0068	0.0404	0.1006	0.0242	0.0252	0.0046	0.0043	0.017	0.0196	0.1081	0.0279	0.1071	0.0436	0.0047
5	rs10866508	14858523	1	0.141401729381863	1.03	0.312927433563081	0.082581496352284	0.149209398880915	0.0077	0.0082	0.0823	0.0197	0.0506	0.0231	0.0191	0.0259	0.0037	0.0436	0.0369	0.1384	0.0068	0.0404	0.1006	0.0242	0.0252	0.0046	0.0043	0.017	0.0195	0.1081	0.0279	0.1072	0.0437	0.0047
5	rs2921600	14860723	1	0.141401729381863	1.03	0.312927433563081	0.157048202246783	0.1763538447233	0.008	0.0081	0.0832	0.0193	0.0493	0.0229	0.0186	0.0253	0.0036	0.0433	0.0366	0.1387	0.0068	0.0411	0.1004	0.0251	0.0247	0.0043	0.0046	0.0163	0.0192	0.1094	0.028	0.1073	0.0443	0.0048
5	rs2250599	14861214	1	0.141401729381863	1.03	0.312927433563081	0.166143476017426	0.176754473406879	0.008	0.008	0.083	0.0193	0.0493	0.0228	0.0186	0.0252	0.0036	0.0433	0.0366	0.1388	0.0068	0.0412	0.1006	0.0252	0.0247	0.0044	0.0047	0.0162	0.0191	0.1095	0.028	0.1072	0.0443	0.0048
5	rs59371539	14866122	1	0.141401729381863	1.03	0.312927433563081	0.153514199540627	0.185239708348714	0.0081	0.0079	0.0828	0.0192	0.0494	0.0224	0.0188	0.0252	0.0036	0.0435	0.0366	0.1385	0.0068	0.0414	0.1008	0.0252	0.0248	0.0043	0.0046	0.0159	0.0189	0.1099	0.0281	0.1074	0.0444	0.0048
5	rs3006069	14869709	1	0.141401729381863	1.03	0.312927433563081	0.140612290605627	0.181283119146183	0.0083	0.0077	0.0827	0.019	0.0498	0.0221	0.0189	0.0251	0.0036	0.0437	0.0369	0.1385	0.0068	0.0419	0.1013	0.0255	0.0247	0.0041	0.0045	0.0159	0.0187	0.1089	0.0281	0.1073	0.0448	0.0048
5	rs76781428	14877989	1	0.141401729381863	1.03	0.312927433563081	0.143100351929379	0.194791540756906	0.0083	0.0077	0.0826	0.0188	0.0499	0.0218	0.0189	0.025	0.0036	0.044	0.0369	0.1386	0.0067	0.042	0.1015	0.0255	0.0246	0.004	0.0045	0.0158	0.0185	0.1092	0.028	0.1072	0.0449	0.0048
5	rs16903726	14880885	1.01	0.120031835070186	1.03	0.312927433563081	0.141088739186953	0.212664790837299	0.0084	0.0077	0.0826	0.0188	0.0499	0.0218	0.019	0.025	0.0035	0.0439	0.0369	0.1383	0.0066	0.0419	0.1016	0.0255	0.0248	0.0039	0.0045	0.0157	0.0179	0.1098	0.0279	0.1075	0.0451	0.0048
5	rs114523746	14880972	1.01	0.120031835070186	1.03	0.312927433563081	0.139346472355298	0.214373701007763	0.0084	0.0077	0.0826	0.0188	0.0499	0.0218	0.019	0.025	0.0035	0.0439	0.0369	0.1383	0.0066	0.0419	0.1016	0.0255	0.0248	0.0039	0.0044	0.0157	0.0178	0.1099	0.0279	0.1075	0.0451	0.0048
5	rs835149	14881102	1.01	0.120031835070186	1.03	0.312927433563081	0.137085258660958	0.213198340012011	0.0084	0.0077	0.0826	0.0188	0.0499	0.0218	0.019	0.025	0.0035	0.0439	0.0369	0.1383	0.0065	0.0419	0.1017	0.0255	0.0248	0.0039	0.0044	0.0157	0.0178	0.1099	0.0279	0.1075	0.0451	0.0048
5	rs115833513	14885235	1.01	0.120031835070186	1.03	0.312927433563081	0.162593788560457	0.283283331766947	0.0084	0.0076	0.0829	0.0187	0.0499	0.0217	0.019	0.0249	0.0034	0.044	0.0366	0.1385	0.0065	0.0419	0.1018	0.0257	0.0246	0.0038	0.0044	0.0155	0.0177	0.1101	0.0279	0.1077	0.0453	0.0047
5	rs835142	14887956	1.01	0.120031835070186	1.03	0.312927433563081	0.164328226937805	0.282232227848496	0.0083	0.0075	0.0835	0.0187	0.0499	0.0214	0.0191	0.0246	0.0033	0.0443	0.036	0.1387	0.0062	0.0419	0.1021	0.0261	0.0241	0.0035	0.0042	0.0151	0.0177	0.1107	0.0277	0.1083	0.0458	0.0046
5	rs35397095	14893904	1.01	0.120031835070186	1.03	0.312927433563081	0.196465549667674	0.303597103150958	0.0083	0.0074	0.0838	0.0187	0.0498	0.0214	0.019	0.0244	0.0032	0.0444	0.036	0.1389	0.0062	0.0418	0.1022	0.0262	0.0241	0.0034	0.0042	0.0151	0.0174	0.1111	0.0277	0.1082	0.0458	0.0045
5	rs2441021	14902587	1.01	0.120031835070186	1.03	0.312927433563081	0.199526579196599	0.311503401974444	0.0083	0.0074	0.084	0.0187	0.0499	0.0214	0.019	0.0244	0.0032	0.0443	0.036	0.1389	0.0062	0.0417	0.1022	0.0263	0.0241	0.0034	0.0042	0.015	0.0172	0.1115	0.0277	0.1082	0.0457	0.0046
5	rs72736536	14902854	1.01	0.120031835070186	1.03	0.312927433563081	0.201712727223594	0.31306782631699	0.0083	0.0074	0.084	0.0187	0.0499	0.0214	0.019	0.0244	0.0032	0.0443	0.036	0.1389	0.0062	0.0417	0.1022	0.0263	0.0241	0.0034	0.0042	0.015	0.0172	0.1115	0.0277	0.1082	0.0457	0.0046
5	rs73066903	14903496	1.01	0.120031835070186	1.03	0.312927433563081	0.21470761560467	0.32457021025681	0.0083	0.0074	0.084	0.0187	0.0499	0.0213	0.019	0.0244	0.0032	0.0443	0.036	0.1389	0.0062	0.0417	0.1022	0.0263	0.0241	0.0034	0.0042	0.015	0.0172	0.1115	0.0277	0.1082	0.0457	0.0046
5	rs116609037	14905470	1.01	0.120031835070186	1.03	0.312927433563081	0.219976136197975	0.384093878862328	0.0083	0.0074	0.084	0.0187	0.0499	0.0213	0.019	0.0243	0.0032	0.0443	0.036	0.1389	0.0062	0.0417	0.1021	0.0263	0.0241	0.0034	0.0042	0.015	0.0172	0.1115	0.0277	0.1083	0.0457	0.0046
5	rs3006058	14906609	1.01	0.120031835070186	1.03	0.312927433563081	0.218416730696424	0.38601116241541	0.0083	0.0074	0.084	0.0187	0.0499	0.0213	0.019	0.0243	0.0032	0.0442	0.036	0.1388	0.0062	0.0417	0.1021	0.0263	0.0241	0.0034	0.0042	0.015	0.0171	0.1116	0.0277	0.1083	0.0457	0.0046
5	rs17267245	14907962	1.03	0.0846525390220556	1.02	0.35283343175317	0.228663808117242	0.356410209315853	0.0086	0.0069	0.0826	0.0191	0.0494	0.0205	0.0187	0.0237	0.003	0.044	0.0365	0.1408	0.0055	0.0407	0.1023	0.0264	0.0234	0.0036	0.0039	0.015	0.0163	0.1132	0.028	0.1101	0.0462	0.0047
5	rs10057978	14909283	1.03	0.0846525390220556	1.02	0.35283343175317	0.302668732441725	0.63778507088357	0.009	0.0065	0.0813	0.0194	0.0489	0.0201	0.0186	0.0232	0.0029	0.0443	0.0368	0.1404	0.0051	0.0403	0.1021	0.0266	0.023	0.0038	0.0037	0.015	0.0158	0.115	0.0281	0.1121	0.0461	0.0048
5	rs56167416	14910991	1.03	0.0846525390220556	1.02	0.35283343175317	0.356442060703167	0.720534841019551	0.0092	0.0066	0.0803	0.0196	0.0488	0.0202	0.0186	0.0233	0.003	0.0442	0.037	0.1404	0.0053	0.0401	0.1019	0.0267	0.0231	0.0041	0.0037	0.0149	0.0156	0.1151	0.028	0.1121	0.0462	0.005
5	rs75708853	14912588	1.02	0.101174939294895	1.02	0.35283343175317	0.35927203535417	0.787728579616103	0.0094	0.0067	0.0795	0.0197	0.0487	0.0203	0.0185	0.0234	0.0032	0.0442	0.037	0.1403	0.0056	0.0398	0.1017	0.0267	0.0232	0.0044	0.0038	0.0149	0.0154	0.1152	0.0279	0.1122	0.0462	0.0052
5	rs835126	14915344	1.02	0.101174939294895	1.02	0.35283343175317	0.352192195976654	0.817880613933576	0.0094	0.0067	0.0794	0.0197	0.0487	0.0203	0.0185	0.0234	0.0032	0.0441	0.037	0.1403	0.0057	0.0398	0.1016	0.0267	0.0232	0.0045	0.0038	0.0149	0.0154	0.1152	0.0279	0.1122	0.0463	0.0053
5	rs966987	14917813	1.02	0.101174939294895	1.02	0.35283343175317	0.322776236233299	0.742285402820429	0.0094	0.0068	0.0793	0.0197	0.0486	0.0203	0.0186	0.0234	0.0032	0.0441	0.037	0.1404	0.0057	0.0398	0.1015	0.0268	0.0232	0.0045	0.0039	0.0149	0.0154	0.1151	0.0279	0.1121	0.0463	0.0052
5	rs728844	14927488	1.02	0.101174939294895	1.02	0.35283343175317	0.262194972397661	0.701454472546347	0.0096	0.0068	0.0796	0.0199	0.0486	0.0203	0.0188	0.0235	0.0033	0.0439	0.037	0.1403	0.0056	0.0397	0.101	0.0272	0.0233	0.0045	0.0039	0.0148	0.0155	0.1149	0.028	0.1118	0.0463	0.0051
5	rs57691248	14928885	1.02	0.101174939294895	1.02	0.35283343175317	0.277514938417145	0.654851644018312	0.0096	0.0068	0.0796	0.0199	0.0486	0.0203	0.0188	0.0235	0.0033	0.0439	0.037	0.1403	0.0056	0.0397	0.101	0.0273	0.0233	0.0045	0.0039	0.0148	0.0155	0.1148	0.0281	0.1119	0.0464	0.0051
5	rs79683056	14929430	1.02	0.101174939294895	1.02	0.35283343175317	0.2815948491428	0.658072338498446	0.0096	0.0068	0.0796	0.0199	0.0486	0.0203	0.0188	0.0235	0.0033	0.0439	0.0371	0.1403	0.0056	0.0397	0.1009	0.0273	0.0233	0.0046	0.0039	0.0148	0.0154	0.1147	0.0281	0.1119	0.0464	0.0051
5	rs10039962	14935018	1.02	0.101174939294895	1.02	0.35283343175317	0.278496814314297	0.637930494938114	0.0096	0.0068	0.0798	0.02	0.0487	0.0204	0.0188	0.0236	0.0033	0.0439	0.0373	0.1402	0.0056	0.0397	0.1007	0.0272	0.0232	0.0046	0.004	0.0149	0.0154	0.114	0.0281	0.1119	0.0464	0.0052
5	rs2592026	14940800	1.02	0.101174939294895	1.02	0.35283343175317	0.314331971400509	0.723376765006574	0.0096	0.0068	0.0798	0.02	0.0487	0.0204	0.0188	0.0235	0.0033	0.0439	0.0372	0.1402	0.0056	0.0397	0.1006	0.0272	0.0232	0.0046	0.004	0.0149	0.0154	0.114	0.028	0.1119	0.0464	0.0053
5	rs79421571	14941060	1.02	0.101174939294895	1.02	0.35283343175317	0.313484044734949	0.725023221357615	0.0096	0.0068	0.0798	0.02	0.0487	0.0204	0.0188	0.0235	0.0033	0.0439	0.0372	0.1402	0.0056	0.0397	0.1006	0.0271	0.0232	0.0046	0.004	0.0149	0.0154	0.114	0.0281	0.1119	0.0464	0.0053
5	rs114577753	14946542	1.02	0.101174939294895	1.02	0.35283343175317	0.323738634432086	0.754497191514811	0.0096	0.0068	0.0799	0.02	0.0486	0.0204	0.0188	0.0235	0.0033	0.0439	0.0372	0.1402	0.0056	0.0397	0.1006	0.0271	0.0232	0.0047	0.004	0.015	0.0154	0.1141	0.028	0.1119	0.0463	0.0053
5	rs13353954	14949939	1.02	0.101174939294895	1.02	0.35283343175317	0.339964286784274	0.877480450093966	0.0097	0.0068	0.0806	0.0202	0.0483	0.0205	0.0189	0.0236	0.0034	0.0436	0.0369	0.1403	0.0059	0.0397	0.0996	0.0266	0.0232	0.005	0.0042	0.0153	0.0151	0.1146	0.0279	0.112	0.0458	0.0056
5	rs12516728	14950952	1.02	0.101174939294895	1.02	0.35283343175317	0.342047605288974	0.882316701414078	0.0097	0.0068	0.0807	0.0202	0.0483	0.0205	0.0189	0.0236	0.0035	0.0436	0.0369	0.1403	0.0059	0.0397	0.0995	0.0266	0.0232	0.005	0.0042	0.0153	0.0152	0.1145	0.028	0.1119	0.0457	0.0057
5	rs6554864	14951005	1.02	0.101174939294895	1.02	0.35283343175317	0.342308483986621	0.881068117483129	0.0097	0.0068	0.0808	0.0202	0.0482	0.0205	0.0189	0.0236	0.0034	0.0435	0.0369	0.1403	0.0059	0.0397	0.0996	0.0266	0.0232	0.005	0.0042	0.0153	0.0152	0.1145	0.028	0.1119	0.0457	0.0057
5	rs116520850	14954537	1.03	0.0846525390220556	1.02	0.35283343175317	0.390151794857925	0.878416075142622	0.0103	0.0069	0.0812	0.0203	0.0489	0.0203	0.0188	0.0242	0.0036	0.0431	0.0369	0.14	0.0061	0.0398	0.0986	0.0259	0.023	0.0052	0.0043	0.0155	0.0151	0.1142	0.0279	0.1122	0.0448	0.0059
5	rs116414876	14965531	1.02	0.101174939294895	1.02	0.35283343175317	0.325820498262445	0.93191866293678	0.0107	0.007	0.0816	0.0203	0.0491	0.0203	0.0188	0.0245	0.0038	0.0428	0.0369	0.1398	0.0064	0.0399	0.098	0.0254	0.0229	0.0053	0.0043	0.0156	0.0151	0.1139	0.0279	0.1126	0.0443	0.006
5	rs72738422	14966337	1.02	0.101174939294895	1.02	0.35283343175317	0.31869022262138	0.904695419428619	0.0107	0.007	0.0816	0.0203	0.0491	0.0203	0.0188	0.0245	0.0038	0.0428	0.0369	0.1397	0.0064	0.0399	0.098	0.0254	0.0229	0.0053	0.0043	0.0156	0.0151	0.1139	0.0279	0.1126	0.0444	0.006
5	rs835101	14968147	1.02	0.101174939294895	1.02	0.35283343175317	0.302668732441725	0.857724546658388	0.0108	0.007	0.0817	0.0202	0.0492	0.0203	0.0188	0.0246	0.0038	0.0428	0.0369	0.1397	0.0064	0.0399	0.0981	0.0254	0.0229	0.0053	0.0042	0.0156	0.0151	0.1138	0.0279	0.1126	0.0444	0.006
5	rs12516899	14968345	1.02	0.101174939294895	1.02	0.35283343175317	0.303207180066575	0.856328042244188	0.0108	0.007	0.0817	0.0202	0.0492	0.0203	0.0188	0.0246	0.0038	0.0428	0.0369	0.1397	0.0064	0.0399	0.0981	0.0254	0.0229	0.0053	0.0042	0.0156	0.0151	0.1138	0.0279	0.1126	0.0444	0.006
5	rs115704602	14972287	1.02	0.101174939294895	1.02	0.35283343175317	0.326991428862942	0.892631216425928	0.0108	0.007	0.0818	0.0202	0.0492	0.0203	0.0188	0.0245	0.0038	0.0428	0.0369	0.1397	0.0064	0.0398	0.0981	0.0254	0.0229	0.0053	0.0042	0.0156	0.0151	0.1138	0.0278	0.1125	0.0442	0.0061
5	rs114194582	14979306	1.02	0.101174939294895	1.02	0.35283343175317	0.325973103824333	0.879819894319395	0.0108	0.007	0.0818	0.0202	0.0492	0.0203	0.0188	0.0245	0.0038	0.0428	0.0369	0.1398	0.0064	0.0398	0.0981	0.0254	0.0229	0.0053	0.0042	0.0156	0.0151	0.1136	0.0278	0.1125	0.0442	0.0061
5	rs60914098	14980244	1.02	0.101174939294895	1.02	0.35283343175317	0.325515399226845	0.877792302478815	0.0109	0.007	0.0818	0.0202	0.0492	0.0203	0.0188	0.0245	0.0038	0.0428	0.0369	0.1398	0.0064	0.0398	0.0981	0.0254	0.0229	0.0053	0.0042	0.0156	0.0151	0.1136	0.0278	0.1125	0.0442	0.0061
5	rs115686752	14981589	1.02	0.101174939294895	1.02	0.35283343175317	0.325261264205877	0.876856813259546	0.0109	0.007	0.0818	0.0202	0.0492	0.0203	0.0188	0.0245	0.0038	0.0428	0.0369	0.1398	0.0064	0.0398	0.0981	0.0254	0.0229	0.0053	0.0042	0.0156	0.0151	0.1136	0.0278	0.1125	0.0442	0.0061
5	rs75310742	14984067	1.03	0.0846525390220556	1.02	0.35283343175317	0.353835904479446	0.929551892086316	0.0109	0.007	0.0818	0.0202	0.0492	0.0203	0.0188	0.0245	0.0038	0.0427	0.037	0.1398	0.0064	0.0398	0.0981	0.0253	0.0229	0.0053	0.0042	0.0156	0.0151	0.1136	0.0279	0.1128	0.0441	0.006
5	rs706299	14984166	1.03	0.0846525390220556	1.01	0.39608418712213	0.353888992962158	0.928132405391116	0.0109	0.007	0.0818	0.0202	0.0492	0.0203	0.0188	0.0245	0.0038	0.0427	0.037	0.1398	0.0064	0.0398	0.0981	0.0253	0.0229	0.0053	0.0042	0.0156	0.0151	0.1136	0.0279	0.1128	0.0441	0.006
5	rs706300	14984221	1.03	0.0846525390220556	1.01	0.39608418712213	0.352510025412512	0.92923641323976	0.0109	0.007	0.0819	0.0202	0.0492	0.0203	0.0188	0.0245	0.0038	0.0427	0.037	0.1398	0.0064	0.0398	0.0981	0.0252	0.0229	0.0053	0.0042	0.0156	0.0151	0.1136	0.0279	0.1128	0.0441	0.006
5	rs835061	14989810	1.04	0.0702833737600549	1.01	0.39608418712213	0.144128639954004	0.704428228863888	0.0108	0.0071	0.0885	0.019	0.0473	0.0187	0.0175	0.0246	0.0033	0.0411	0.0377	0.1437	0.0057	0.0389	0.1009	0.0224	0.0215	0.0048	0.0039	0.0155	0.0141	0.1143	0.0275	0.1155	0.0435	0.0051
5	rs73750412	14989959	1.04	0.0702833737600549	1.01	0.39608418712213	0.131590144801247	0.699523044921584	0.0108	0.0071	0.0886	0.019	0.0473	0.0187	0.0175	0.0246	0.0033	0.0411	0.0378	0.1438	0.0057	0.0389	0.1011	0.0223	0.0215	0.0049	0.0039	0.0155	0.0141	0.1142	0.0275	0.1156	0.0434	0.0051
5	rs75531864	14998581	1.04	0.0702833737600549	1.01	0.39608418712213	0.141215954938057	1.01918041850499	0.0099	0.0067	0.0976	0.0164	0.0459	0.0163	0.015	0.0247	0.0023	0.0397	0.0407	0.1471	0.0036	0.0382	0.1097	0.018	0.0194	0.0036	0.0031	0.0152	0.013	0.1147	0.0249	0.1218	0.0427	0.0033
5	rs115803158	15000421	1.03	0.0846525390220556	1	0.442785362986439	0.320502858776627	1.41812351099523	0.0097	0.0066	0.0993	0.0158	0.0457	0.0158	0.0144	0.0247	0.0021	0.0394	0.0412	0.1477	0.0033	0.038	0.1113	0.0172	0.019	0.0034	0.0029	0.0151	0.0128	0.1148	0.0246	0.1229	0.0425	0.003
5	rs78187342	15003897	1.02	0.101174939294895	1	0.442785362986439	0.452623683789829	1.74561493605148	0.0096	0.0065	0.1006	0.0154	0.0456	0.0154	0.014	0.0248	0.002	0.0391	0.0417	0.1482	0.0029	0.0379	0.1126	0.0164	0.0186	0.0032	0.0028	0.015	0.0126	0.1149	0.0243	0.1239	0.0423	0.0027
5	rs76757388	15004506	1.02	0.101174939294895	1	0.442785362986439	0.445680465412894	1.7813661539169	0.0096	0.0065	0.1006	0.0154	0.0456	0.0154	0.014	0.0248	0.002	0.0391	0.0417	0.1482	0.0029	0.0379	0.1126	0.0164	0.0186	0.0032	0.0028	0.015	0.0126	0.1149	0.0243	0.1239	0.0423	0.0027
5	rs78446996	15006875	1.02	0.101174939294895	1	0.442785362986439	0.412219103442899	1.76092393330244	0.0096	0.0065	0.1007	0.0154	0.0456	0.0153	0.014	0.0248	0.002	0.0391	0.0417	0.1482	0.0029	0.0379	0.1127	0.0164	0.0186	0.0032	0.0028	0.015	0.0126	0.1149	0.0243	0.124	0.0423	0.0026
5	rs75697877	15009177	1.02	0.101174939294895	1	0.442785362986439	0.365128272276347	1.67426171580126	0.0096	0.0065	0.1008	0.0154	0.0456	0.0153	0.014	0.0248	0.002	0.0391	0.0417	0.1482	0.0029	0.0379	0.1127	0.0164	0.0186	0.0032	0.0028	0.015	0.0126	0.1149	0.0243	0.124	0.0423	0.0026
5	rs11750471	15012853	1.02	0.101174939294895	1	0.442785362986439	0.269819160159535	1.31522697591647	0.0096	0.0065	0.1009	0.0153	0.0456	0.0153	0.014	0.0248	0.002	0.0391	0.0418	0.1482	0.0029	0.0378	0.1128	0.0163	0.0186	0.0032	0.0028	0.015	0.0126	0.1149	0.0243	0.1241	0.0423	0.0026
5	rs35164783	15016619	1.02	0.101174939294895	1	0.442785362986439	0.282348659983995	1.38379516391971	0.0096	0.0065	0.1013	0.0153	0.0455	0.0153	0.014	0.0248	0.0019	0.0391	0.0418	0.1482	0.0029	0.0379	0.1129	0.0163	0.0186	0.0032	0.0027	0.0149	0.0126	0.1149	0.0242	0.1241	0.0423	0.0026
5	rs80269040	15019158	1.02	0.101174939294895	1	0.442785362986439	0.274348336240919	1.4203374693808	0.0096	0.0065	0.1018	0.0153	0.0455	0.0152	0.0139	0.0248	0.0019	0.039	0.0419	0.1482	0.0028	0.0379	0.1131	0.0162	0.0185	0.0031	0.0027	0.0149	0.0126	0.1148	0.0241	0.1242	0.0424	0.0026
5	rs9687138	15023774	1.02	0.101174939294895	1	0.442785362986439	0.245245262277431	1.22313863924401	0.0096	0.0065	0.1025	0.0152	0.0454	0.0152	0.0139	0.0249	0.0019	0.039	0.0419	0.1481	0.0028	0.0379	0.1132	0.0161	0.0185	0.0031	0.0027	0.0148	0.0126	0.1147	0.024	0.1243	0.0424	0.0025
5	rs30542	15038839	1.02	0.101174939294895	1	0.442785362986439	0.232081233927821	1.19083134020081	0.0096	0.0065	0.1029	0.0152	0.0454	0.0151	0.0138	0.0249	0.0018	0.0389	0.042	0.1482	0.0027	0.0379	0.1134	0.016	0.0184	0.0031	0.0026	0.0148	0.0126	0.1145	0.0239	0.1247	0.0422	0.0025
5	rs30539	15044842	1.01	0.120031835070186	0.98	0.546929419532092	0.217353347739341	1.13094328883832	0.0096	0.0065	0.1031	0.0152	0.0454	0.0152	0.0138	0.025	0.0018	0.0388	0.042	0.1482	0.0027	0.0379	0.1135	0.016	0.0183	0.0031	0.0026	0.0148	0.0126	0.1145	0.0239	0.1247	0.0422	0.0024
5	rs75202106	15048780	1.01	0.120031835070186	0.98	0.546929419532092	0.205333612046856	0.976155436078161	0.0096	0.0065	0.1032	0.0151	0.0454	0.0151	0.0138	0.025	0.0018	0.0388	0.0421	0.1482	0.0027	0.0379	0.1135	0.016	0.0183	0.003	0.0026	0.0147	0.0126	0.1145	0.0239	0.1247	0.0422	0.0024
5	rs247726	15054540	1.01	0.120031835070186	0.98	0.546929419532092	0.182339652021576	0.775249643012696	0.0095	0.0065	0.1034	0.0152	0.0453	0.0154	0.0141	0.0249	0.0018	0.039	0.0421	0.1483	0.0026	0.0379	0.1135	0.0157	0.0186	0.003	0.0025	0.0146	0.0125	0.1144	0.0238	0.1247	0.0422	0.0023
5	rs251537	15059923	1.01	0.120031835070186	0.98	0.546929419532092	0.176372092844876	0.728918133006319	0.0095	0.0065	0.1034	0.0152	0.0453	0.0154	0.0141	0.0249	0.0018	0.039	0.0421	0.1483	0.0025	0.0379	0.1135	0.0157	0.0186	0.003	0.0025	0.0146	0.0125	0.1144	0.0238	0.1247	0.0422	0.0023
5	rs79952086	15068306	1.01	0.120031835070186	0.98	0.546929419532092	0.167899903965291	0.665846157117297	0.0095	0.0065	0.1034	0.0152	0.0453	0.0154	0.0141	0.0249	0.0018	0.039	0.0421	0.1483	0.0025	0.0379	0.1135	0.0157	0.0186	0.003	0.0025	0.0146	0.0125	0.1144	0.0238	0.1247	0.0422	0.0023
5	rs75488944	15069358	1.01	0.120031835070186	0.98	0.546929419532092	0.168146664303596	0.666433708853636	0.0095	0.0065	0.1034	0.0152	0.0453	0.0154	0.0141	0.0249	0.0018	0.039	0.0421	0.1483	0.0025	0.0379	0.1135	0.0157	0.0186	0.003	0.0025	0.0146	0.0125	0.1144	0.0238	0.1247	0.0422	0.0023
5	rs111823840	15074121	1.01	0.120031835070186	0.98	0.546929419532092	0.172731946709951	0.677472153218583	0.0095	0.0065	0.1033	0.0152	0.0454	0.0154	0.0141	0.0249	0.0018	0.0391	0.0421	0.1483	0.0025	0.0379	0.1135	0.0157	0.0186	0.0029	0.0025	0.0146	0.0125	0.1144	0.0239	0.1247	0.0422	0.0023
5	rs78211970	15079628	1.01	0.120031835070186	0.98	0.546929419532092	0.171694890804133	0.658072338498446	0.0095	0.0065	0.1033	0.0152	0.0454	0.0154	0.0141	0.0249	0.0018	0.0391	0.042	0.1483	0.0025	0.0379	0.1135	0.0157	0.0186	0.0029	0.0025	0.0146	0.0125	0.1144	0.0239	0.1247	0.0422	0.0023
5	rs182884337	15091019	1.01	0.120031835070186	0.99	0.493036143459036	0.165618649956738	0.621980483662419	0.0095	0.0065	0.1034	0.0152	0.0454	0.0154	0.0141	0.0249	0.0018	0.039	0.042	0.1483	0.0025	0.0379	0.1135	0.0157	0.0186	0.003	0.0025	0.0145	0.0125	0.1145	0.0238	0.1248	0.0422	0.0023
5	rs16903825	15114063	1.01	0.120031835070186	0.99	0.493036143459036	0.16238638009068	0.604545970678209	0.0095	0.0065	0.1036	0.0151	0.0454	0.0154	0.0141	0.0249	0.0018	0.039	0.042	0.1485	0.0025	0.0378	0.1136	0.0156	0.0186	0.0029	0.0025	0.0144	0.0125	0.1146	0.0238	0.125	0.0421	0.0023
5	rs7730839	15122968	1.01	0.120031835070186	0.99	0.493036143459036	0.0805215085350984	0.579683733988429	0.0094	0.0063	0.1042	0.0149	0.0455	0.0152	0.014	0.0248	0.0018	0.0388	0.042	0.1492	0.0023	0.0376	0.114	0.0153	0.0185	0.0029	0.002	0.0141	0.0124	0.1151	0.0238	0.1257	0.042	0.0022
5	rs55901613	15123910	1.01	0.120031835070186	0.99	0.493036143459036	0.077768008111176	0.560710198579785	0.0094	0.0063	0.1043	0.0149	0.0455	0.0153	0.014	0.0248	0.0017	0.0389	0.042	0.1493	0.0023	0.0376	0.114	0.0153	0.0185	0.0029	0.0019	0.0141	0.0124	0.115	0.0237	0.1258	0.042	0.0022
5	rs251547	15133778	1.01	0.120031835070186	0.99	0.493036143459036	0.075505973507607	0.558736792973736	0.0094	0.0063	0.1044	0.0148	0.0455	0.0153	0.014	0.0248	0.0017	0.0388	0.042	0.1494	0.0023	0.0376	0.1142	0.0152	0.0185	0.0029	0.0019	0.0142	0.0125	0.1151	0.0237	0.1258	0.0419	0.0021
5	rs72740019	15145181	1.01	0.120031835070186	0.99	0.493036143459036	0.0569611544741204	0.444453970025949	0.0094	0.0063	0.1045	0.0148	0.0455	0.0153	0.014	0.0248	0.0017	0.0388	0.0419	0.1495	0.0023	0.0377	0.1143	0.0152	0.0185	0.0029	0.0019	0.0142	0.0125	0.115	0.0236	0.1259	0.0419	0.0022
5	rs2455488	15151678	1.01	0.120031835070186	0.99	0.493036143459036	0.0485827232427904	0.374928173679693	0.0094	0.0063	0.1045	0.0148	0.0455	0.0153	0.014	0.0248	0.0017	0.0388	0.0419	0.1495	0.0023	0.0377	0.1143	0.0152	0.0185	0.0029	0.0019	0.0143	0.0125	0.115	0.0236	0.1259	0.0419	0.0022
5	rs35345872	15152938	1.01	0.120031835070186	0.99	0.493036143459036	0.0417874322077849	0.276878674942021	0.0094	0.0063	0.1046	0.0148	0.0455	0.0153	0.014	0.0248	0.0016	0.0388	0.0419	0.1496	0.0023	0.0377	0.1145	0.0152	0.0184	0.0029	0.0019	0.0143	0.0125	0.115	0.0236	0.1258	0.0418	0.0021
5	Affx-25878207	15153800	1.01	0.120031835070186	0.99	0.493036143459036	0.0426210272720231	0.27780746404759	0.0094	0.0063	0.1047	0.0147	0.0455	0.0153	0.014	0.0248	0.0016	0.0388	0.0419	0.1496	0.0023	0.0377	0.1146	0.0152	0.0184	0.0029	0.0019	0.0143	0.0125	0.115	0.0236	0.1259	0.0418	0.0021
5	rs72740032	15168674	1.01	0.120031835070186	0.99	0.493036143459036	0.0362107944581611	0.19499874107946	0.0094	0.0063	0.1049	0.0147	0.0455	0.0152	0.014	0.0247	0.0016	0.0386	0.0419	0.1496	0.0023	0.0377	0.1148	0.0151	0.0183	0.0028	0.0019	0.0144	0.0125	0.115	0.0236	0.1261	0.0417	0.0021
5	rs1909730	15173506	1.01	0.120031835070186	0.99	0.493036143459036	0.0349370412370641	0.184425714497837	0.0094	0.0063	0.105	0.0147	0.0455	0.0152	0.014	0.0247	0.0016	0.0386	0.0419	0.1497	0.0023	0.0377	0.1149	0.0151	0.0183	0.0028	0.0019	0.0145	0.0125	0.115	0.0236	0.1261	0.0416	0.0021
5	rs17703106	15181552	1.01	0.120031835070186	0.99	0.493036143459036	0.0309129165529702	0.118840576675322	0.0094	0.0063	0.1051	0.0147	0.0455	0.0151	0.0139	0.0247	0.0015	0.0386	0.042	0.1496	0.0022	0.0378	0.115	0.0152	0.0183	0.0028	0.0019	0.0145	0.0125	0.115	0.0237	0.126	0.0416	0.002
5	rs17599876	15182726	1.01	0.120031835070186	0.99	0.493036143459036	0.0315777332789886	0.126391940559463	0.0094	0.0063	0.1051	0.0147	0.0455	0.0151	0.0139	0.0247	0.0015	0.0386	0.0421	0.1496	0.0022	0.0378	0.115	0.0152	0.0183	0.0028	0.0019	0.0146	0.0125	0.115	0.0237	0.1259	0.0416	0.002
5	rs1263280	15204361	1.01	0.120031835070186	0.99	0.493036143459036	0.031470217204131	0.132575227842173	0.0093	0.0063	0.1053	0.0146	0.0455	0.0151	0.0139	0.0247	0.0015	0.0386	0.0422	0.1495	0.0022	0.0379	0.1151	0.0152	0.0183	0.0027	0.0019	0.0147	0.0125	0.115	0.0237	0.1258	0.0415	0.002
5	rs76443287	15211241	1	0.141401729381863	0.99	0.493036143459036	0.0304557714712313	0.129066862162823	0.0093	0.0063	0.1054	0.0145	0.0455	0.0151	0.0138	0.0248	0.0015	0.0385	0.0423	0.1494	0.0022	0.038	0.1152	0.0151	0.0182	0.0027	0.0018	0.0148	0.0126	0.115	0.0238	0.1257	0.0415	0.002
5	rs76540272	15215078	1	0.141401729381863	0.99	0.493036143459036	0.0292033746725591	0.116247754989943	0.0093	0.0063	0.1055	0.0145	0.0456	0.0151	0.0138	0.0248	0.0014	0.0385	0.0424	0.1494	0.0022	0.038	0.1153	0.0151	0.0182	0.0027	0.0018	0.0148	0.0126	0.115	0.0238	0.1257	0.0414	0.002
5	rs10059252	15221329	1	0.141401729381863	0.99	0.493036143459036	0.0282301947545498	0.113847400842463	0.0093	0.0063	0.1055	0.0145	0.0456	0.0151	0.0138	0.0248	0.0014	0.0385	0.0424	0.1493	0.0022	0.038	0.1153	0.0151	0.0182	0.0026	0.0018	0.0149	0.0126	0.115	0.0238	0.1256	0.0414	0.002
5	rs1263281	15222744	1	0.141401729381863	0.99	0.493036143459036	0.0268938147926557	0.10551490772154	0.0093	0.0063	0.1055	0.0145	0.0456	0.0151	0.0138	0.0248	0.0014	0.0385	0.0424	0.1493	0.0022	0.038	0.1154	0.0151	0.0181	0.0026	0.0018	0.0149	0.0126	0.115	0.0238	0.1256	0.0414	0.002
5	rs113694658	15243658	1	0.141401729381863	0.99	0.493036143459036	0.0265536408972916	0.126125596555621	0.0093	0.0063	0.1056	0.0144	0.0455	0.015	0.0138	0.0246	0.0014	0.0385	0.0424	0.1492	0.0022	0.0381	0.116	0.015	0.0181	0.0026	0.0018	0.0149	0.0126	0.1153	0.0238	0.1256	0.0413	0.0019
5	rs248145	15244928	1	0.141401729381863	0.99	0.493036143459036	0.026574811644508	0.126125596555621	0.0093	0.0063	0.1056	0.0144	0.0455	0.015	0.0138	0.0246	0.0014	0.0385	0.0424	0.1492	0.0022	0.0381	0.116	0.015	0.0181	0.0026	0.0018	0.0149	0.0126	0.1153	0.0238	0.1256	0.0413	0.0019
5	rs13158501	15261054	1	0.141401729381863	0.99	0.493036143459036	0.0252847862572268	0.130142647632455	0.0093	0.0063	0.1057	0.0143	0.0454	0.015	0.0137	0.0246	0.0015	0.0385	0.0425	0.1492	0.0022	0.0383	0.1161	0.0149	0.018	0.0025	0.0018	0.0149	0.0126	0.1154	0.0239	0.1256	0.0411	0.0019
5	rs35925449	15279631	1	0.141401729381863	0.99	0.493036143459036	0.0247875589957092	0.135024392327929	0.0093	0.0062	0.1058	0.0142	0.0453	0.0149	0.0137	0.0246	0.0015	0.0385	0.0425	0.1492	0.0022	0.0383	0.1161	0.0149	0.018	0.0025	0.0018	0.0149	0.0126	0.1155	0.0239	0.1256	0.041	0.0019
5	rs745978	15285414	1	0.141401729381863	0.99	0.493036143459036	0.0244566557234888	0.126747391541924	0.0093	0.0062	0.1059	0.0142	0.0452	0.0149	0.0137	0.0246	0.0015	0.0386	0.0426	0.1492	0.0023	0.0384	0.1161	0.0148	0.0179	0.0025	0.0018	0.015	0.0126	0.1156	0.0239	0.1256	0.041	0.0019
5	rs74631732	15300311	1	0.141401729381863	0.99	0.493036143459036	0.0242378171860869	0.123385683898008	0.0093	0.0062	0.1059	0.0142	0.0452	0.0149	0.0137	0.0246	0.0015	0.0386	0.0426	0.1492	0.0023	0.0384	0.1161	0.0148	0.0179	0.0025	0.0018	0.015	0.0126	0.1156	0.0239	0.1255	0.0409	0.0019
5	rs303347	15313620	1	0.141401729381863	0.99	0.493036143459036	0.0237847824769574	0.121892733284845	0.0093	0.0062	0.1059	0.0142	0.0452	0.0149	0.0137	0.0246	0.0015	0.0386	0.0426	0.1492	0.0023	0.0385	0.1161	0.0148	0.0179	0.0025	0.0018	0.015	0.0126	0.1156	0.0239	0.1255	0.0409	0.0019
5	rs72743753	15326474	1	0.141401729381863	0.99	0.493036143459036	0.0264163233278046	0.128887886765328	0.0093	0.0062	0.1059	0.0142	0.0452	0.0149	0.0137	0.0245	0.0015	0.0386	0.0426	0.1493	0.0023	0.0385	0.1162	0.0148	0.0179	0.0025	0.0018	0.015	0.0126	0.1156	0.0239	0.1256	0.0409	0.0019
5	rs17600469	15338073	1	0.141401729381863	1	0.442785362986439	0.0290564732279137	0.137856661746976	0.0094	0.0062	0.106	0.0141	0.0451	0.0148	0.0136	0.0245	0.0016	0.0386	0.0427	0.1493	0.0022	0.0385	0.1164	0.0146	0.0178	0.0025	0.0018	0.0149	0.0126	0.1158	0.0239	0.1256	0.0409	0.0018
5	rs77173537	15346106	1	0.141401729381863	1.01	0.39608418712213	0.0310781899146949	0.13859106180516	0.0094	0.0061	0.1061	0.014	0.0451	0.0147	0.0136	0.0245	0.0016	0.0386	0.0428	0.1493	0.0022	0.0385	0.1167	0.0145	0.0177	0.0024	0.0018	0.0149	0.0126	0.1158	0.0239	0.1257	0.0409	0.0017
5	rs74784322	15350186	1	0.141401729381863	1.01	0.39608418712213	0.0339583647827773	0.13630081096927	0.0095	0.0061	0.1062	0.0139	0.045	0.0146	0.0135	0.0245	0.0016	0.0385	0.0429	0.1493	0.0022	0.0385	0.117	0.0143	0.0176	0.0024	0.0018	0.0149	0.0126	0.116	0.0239	0.1258	0.0409	0.0016
5	rs303352	15366156	1	0.141401729381863	1.01	0.39608418712213	0.0368329613687632	0.122068020489475	0.0096	0.0061	0.1062	0.0138	0.0449	0.0144	0.0134	0.0244	0.0016	0.0385	0.0431	0.1494	0.0023	0.0386	0.1172	0.0141	0.0174	0.0023	0.0018	0.0149	0.0126	0.1161	0.024	0.1258	0.0409	0.0015
5	rs73060989	15366272	1	0.141401729381863	1.01	0.39608418712213	0.0369395948386889	0.123385683898008	0.0096	0.0061	0.1062	0.0138	0.045	0.0144	0.0134	0.0244	0.0016	0.0385	0.0431	0.1494	0.0022	0.0385	0.1173	0.0141	0.0174	0.0023	0.0018	0.0149	0.0126	0.1161	0.024	0.1258	0.0409	0.0015
5	rs115145617	15371247	1	0.141401729381863	1.01	0.39608418712213	0.0401539049473322	0.126214354614854	0.0096	0.0061	0.1062	0.0137	0.0449	0.0144	0.0134	0.0244	0.0016	0.0386	0.0431	0.1494	0.0022	0.0385	0.1173	0.0141	0.0174	0.0023	0.0018	0.0149	0.0126	0.1161	0.024	0.1258	0.0409	0.0015
5	rs72743766	15379218	1	0.141401729381863	1.01	0.39608418712213	0.0419183034823819	0.136392152344179	0.0096	0.0061	0.1062	0.0137	0.0449	0.0143	0.0134	0.0244	0.0016	0.0386	0.0431	0.1494	0.0023	0.0386	0.1174	0.014	0.0174	0.0023	0.0018	0.0149	0.0125	0.1161	0.0241	0.1258	0.0409	0.0015
5	rs17647121	15420559	1	0.141401729381863	1.01	0.39608418712213	0.0381130680555567	0.126303135951984	0.0096	0.0061	0.1061	0.0135	0.0449	0.0141	0.0134	0.0244	0.0017	0.0386	0.0431	0.1494	0.0023	0.0386	0.1179	0.0136	0.0172	0.0024	0.0019	0.015	0.0125	0.1164	0.0243	0.1258	0.0408	0.0016
5	rs6883093	15431202	1	0.141401729381863	1.01	0.39608418712213	0.036501106724108	0.128172907879279	0.0096	0.006	0.1061	0.0135	0.0449	0.014	0.0134	0.0244	0.0017	0.0387	0.0431	0.1493	0.0023	0.0386	0.118	0.0136	0.0171	0.0025	0.0019	0.015	0.0125	0.1165	0.0244	0.1257	0.0407	0.0016
5	rs77328189	15437112	1	0.141401729381863	1.01	0.39608418712213	0.0327038612820274	0.125504942557122	0.0096	0.006	0.1062	0.0134	0.0449	0.0139	0.0135	0.0243	0.0018	0.0388	0.043	0.1491	0.0023	0.0386	0.1182	0.0135	0.017	0.0026	0.002	0.0151	0.0125	0.1167	0.0246	0.1255	0.0405	0.0016
5	rs10051661	15448378	0.99	0.165458971998582	1.01	0.39608418712213	0.0248177989714811	0.108265370041192	0.0096	0.0059	0.1062	0.0132	0.045	0.0137	0.0137	0.0241	0.0019	0.0392	0.0428	0.1487	0.0024	0.0386	0.1187	0.0134	0.0166	0.0028	0.0021	0.0151	0.0124	0.1172	0.025	0.1251	0.0401	0.0017
5	rs116239205	15453195	0.99	0.165458971998582	1.01	0.39608418712213	0.0236091717913447	0.117714364705915	0.0096	0.0059	0.1062	0.0132	0.045	0.0137	0.0137	0.0241	0.0019	0.0392	0.0427	0.1487	0.0025	0.0387	0.1188	0.0134	0.0166	0.0028	0.0021	0.0151	0.0124	0.1172	0.025	0.125	0.0401	0.0017
5	rs74415718	15468041	0.99	0.165458971998582	1.01	0.39608418712213	0.0242279034122083	0.120755675245062	0.0096	0.0059	0.1063	0.0133	0.045	0.0137	0.0137	0.0241	0.0019	0.0392	0.0427	0.1486	0.0025	0.0388	0.1189	0.0133	0.0166	0.0028	0.0021	0.0151	0.0124	0.1173	0.025	0.1249	0.0401	0.0017
5	rs3849087	15474105	0.99	0.165458971998582	1.01	0.39608418712213	0.0242874296266515	0.117282286432709	0.0096	0.0059	0.1063	0.0133	0.045	0.0137	0.0137	0.0241	0.0019	0.0391	0.0427	0.1486	0.0025	0.0389	0.119	0.0133	0.0166	0.0028	0.0021	0.0151	0.0123	0.1173	0.0249	0.1248	0.0401	0.0017
5	rs80176326	15492400	0.99	0.165458971998582	1.02	0.35283343175317	0.0241486977202529	0.110367133129176	0.0097	0.0059	0.1063	0.0133	0.0449	0.0137	0.0137	0.0241	0.0019	0.0391	0.0427	0.1485	0.0025	0.0391	0.1192	0.0133	0.0165	0.0028	0.0021	0.0152	0.0124	0.1174	0.0249	0.1246	0.04	0.0017
5	rs10475064	15497485	0.99	0.165458971998582	1.02	0.35283343175317	0.0241091644958905	0.111212169962147	0.0097	0.0059	0.1063	0.0133	0.045	0.0137	0.0137	0.0241	0.0019	0.0391	0.0427	0.1485	0.0025	0.0391	0.1192	0.0133	0.0165	0.0028	0.0021	0.0152	0.0124	0.1174	0.0249	0.1246	0.04	0.0017
5	rs13161679	15509930	0.99	0.165458971998582	1.02	0.35283343175317	0.0244367031080496	0.112229464650784	0.0097	0.0058	0.1063	0.0133	0.0449	0.0136	0.0137	0.0241	0.0019	0.039	0.0427	0.1486	0.0026	0.0392	0.1193	0.0133	0.0165	0.0029	0.0021	0.0152	0.0124	0.1175	0.0248	0.1244	0.0399	0.0017
5	rs17703729	15522361	0.99	0.165458971998582	1.02	0.35283343175317	0.0234151418619872	0.111550874796345	0.0098	0.0058	0.1063	0.0132	0.0448	0.0136	0.0136	0.024	0.002	0.0388	0.0426	0.1488	0.0026	0.0393	0.1195	0.0134	0.0165	0.0029	0.0021	0.0152	0.0124	0.1175	0.0247	0.1241	0.0399	0.0017
5	rs919397	15527374	0.99	0.165458971998582	1.02	0.35283343175317	0.033370481412687	0.111212169962147	0.0098	0.0059	0.1062	0.0132	0.0448	0.0136	0.0136	0.024	0.0022	0.0387	0.0427	0.1488	0.0026	0.0394	0.1196	0.0134	0.0164	0.003	0.0022	0.0153	0.0124	0.1174	0.0247	0.1236	0.0399	0.0017
5	rs74926639	15529973	0.99	0.165458971998582	1.01	0.39608418712213	0.0411804014206721	0.107512540683026	0.0098	0.0059	0.1062	0.0132	0.0448	0.0137	0.0137	0.024	0.0023	0.0387	0.0427	0.1488	0.0026	0.0394	0.1197	0.0134	0.0164	0.003	0.0023	0.0153	0.0124	0.1173	0.0247	0.1233	0.0399	0.0017
5	rs10462596	15530640	0.99	0.165458971998582	1.01	0.39608418712213	0.043495778328867	0.107345519938824	0.0098	0.0059	0.1062	0.0132	0.0448	0.0137	0.0137	0.024	0.0023	0.0387	0.0427	0.1488	0.0026	0.0394	0.1198	0.0134	0.0164	0.003	0.0023	0.0153	0.0124	0.1173	0.0247	0.1233	0.0399	0.0017
5	rs12521185	15539360	0.99	0.165458971998582	1.01	0.39608418712213	0.0507055538505582	0.119014199330991	0.0098	0.0059	0.1063	0.0132	0.0447	0.0136	0.0135	0.0239	0.0024	0.0387	0.0427	0.1488	0.0026	0.0394	0.1197	0.0134	0.0163	0.003	0.0023	0.0154	0.0125	0.1173	0.0247	0.1232	0.0399	0.0017
5	rs35996858	15547506	0.99	0.165458971998582	1.01	0.39608418712213	0.55779383179259	0.0845243513721715	0.0097	0.006	0.1069	0.0132	0.0446	0.0135	0.0137	0.0239	0.0039	0.0381	0.0427	0.1471	0.0026	0.0392	0.1207	0.0133	0.0162	0.0032	0.0024	0.0159	0.013	0.1167	0.0245	0.123	0.0395	0.0016
5	rs581957	15548576	0.99	0.165458971998582	1.01	0.39608418712213	0.827039950320078	0.083993131630829	0.0097	0.006	0.107	0.0133	0.0445	0.0136	0.0137	0.0239	0.0042	0.038	0.0427	0.1465	0.0026	0.0391	0.1209	0.0133	0.0162	0.0032	0.0024	0.0159	0.0131	0.1167	0.0244	0.123	0.0394	0.0016
5	rs6889573	15553634	0.98	0.192372589028169	1.01	0.39608418712213	5.01820207693981	0.111974809232771	0.0093	0.006	0.1081	0.0133	0.0442	0.0134	0.0141	0.0243	0.006	0.0369	0.0428	0.1451	0.0027	0.0391	0.1216	0.013	0.0162	0.0034	0.0025	0.0165	0.0133	0.1161	0.0237	0.1231	0.0388	0.0016
5	rs55921384	15554702	0.98	0.192372589028169	1.01	0.39608418712213	5.06449316977389	0.113932799670477	0.0093	0.006	0.1081	0.0133	0.0443	0.0134	0.0141	0.0243	0.006	0.0369	0.0428	0.1451	0.0027	0.0391	0.1216	0.013	0.0163	0.0034	0.0025	0.0165	0.0133	0.1161	0.0237	0.1231	0.0388	0.0016
5	rs17522752	15558325	0.98	0.192372589028169	1.01	0.39608418712213	5.20644817942473	0.108936246111632	0.0093	0.006	0.1082	0.0134	0.0443	0.0134	0.0141	0.0243	0.0061	0.0369	0.0427	0.1451	0.0027	0.0391	0.1214	0.0131	0.0163	0.0034	0.0025	0.0165	0.0133	0.1161	0.0237	0.123	0.0388	0.0016
5	rs1120759	15561208	0.98	0.192372589028169	1.01	0.39608418712213	5.61398936384766	0.105017761869895	0.0093	0.006	0.1083	0.0134	0.0443	0.0134	0.0141	0.0243	0.0062	0.0369	0.0426	0.1451	0.0028	0.039	0.1214	0.0131	0.0163	0.0035	0.0025	0.0165	0.0133	0.1161	0.0236	0.123	0.0387	0.0017
5	rs13185365	15566890	0.98	0.192372589028169	1.01	0.39608418712213	5.50416547250307	0.102709789909883	0.0093	0.006	0.1086	0.0134	0.0443	0.0134	0.0141	0.0243	0.0062	0.0368	0.0426	0.1449	0.0028	0.039	0.1215	0.0131	0.0164	0.0035	0.0025	0.0164	0.0133	0.1161	0.0236	0.123	0.0387	0.0017
5	rs1429036	15571736	0.98	0.192372589028169	1.01	0.39608418712213	5.38250052543065	0.104108688783079	0.0092	0.0062	0.1087	0.0134	0.0442	0.0134	0.0141	0.0243	0.0062	0.0368	0.0425	0.1448	0.0028	0.0389	0.1215	0.0131	0.0164	0.0036	0.0026	0.0164	0.0133	0.1161	0.0235	0.123	0.0387	0.0018
5	rs1978633	15582005	0.98	0.192372589028169	1.01	0.39608418712213	5.44369616729424	0.104852248394759	0.0092	0.0062	0.1092	0.0134	0.0442	0.0132	0.0141	0.0242	0.0062	0.0369	0.0425	0.1445	0.0028	0.0389	0.122	0.013	0.0164	0.0035	0.0026	0.0164	0.0134	0.116	0.0235	0.123	0.0385	0.0018
5	rs72745657	15587235	0.98	0.192372589028169	1.01	0.39608418712213	5.41263696194517	0.11444570419554	0.0092	0.0062	0.1093	0.0134	0.0442	0.0132	0.0141	0.0242	0.0062	0.0368	0.0425	0.1445	0.0028	0.0389	0.122	0.013	0.0164	0.0035	0.0026	0.0164	0.0134	0.116	0.0235	0.1229	0.0385	0.0018
5	rs12189348	15598350	0.98	0.192372589028169	1.01	0.39608418712213	5.77143551950159	0.112314398867816	0.0086	0.0063	0.1111	0.0135	0.0444	0.0131	0.014	0.0238	0.0063	0.0367	0.0425	0.1446	0.0029	0.0384	0.1224	0.0128	0.0163	0.0034	0.0025	0.0166	0.0136	0.1173	0.0233	0.121	0.0383	0.0018
5	rs115749876	15599436	0.98	0.192372589028169	1.01	0.39608418712213	5.76904714419612	0.111635612519984	0.0085	0.0063	0.1111	0.0135	0.0443	0.0131	0.014	0.0238	0.0063	0.0367	0.0425	0.1446	0.0029	0.0384	0.1224	0.0128	0.0163	0.0034	0.0025	0.0167	0.0136	0.1173	0.0232	0.121	0.0383	0.0018
5	rs77065859	15611133	0.98	0.192372589028169	1.01	0.39608418712213	5.8717979386993	0.0981539405805051	0.0085	0.0063	0.1113	0.0136	0.0443	0.0131	0.0141	0.0238	0.0063	0.0366	0.0425	0.1444	0.0028	0.0382	0.1223	0.0128	0.0163	0.0033	0.0025	0.0167	0.0136	0.1174	0.0232	0.121	0.0384	0.0018
5	rs16867529	15613657	0.98	0.192372589028169	1.01	0.39608418712213	5.91619420103956	0.097027633773626	0.0085	0.0063	0.1116	0.0136	0.0443	0.0131	0.0141	0.0238	0.0063	0.0366	0.0425	0.1444	0.0028	0.0381	0.1223	0.0128	0.0163	0.0033	0.0025	0.0167	0.0136	0.1174	0.0232	0.1211	0.0383	0.0018
5	rs34633181	15626653	0.98	0.192372589028169	1.01	0.39608418712213	5.9146931068856	0.101972173918207	0.0084	0.0063	0.1117	0.0137	0.0443	0.0131	0.0141	0.0237	0.0063	0.0366	0.0426	0.1444	0.0028	0.0381	0.1222	0.0128	0.0163	0.0033	0.0025	0.0167	0.0136	0.1175	0.0231	0.1209	0.0384	0.0018
5	rs4449527	15635482	0.98	0.192372589028169	1.01	0.39608418712213	5.8968366279503	0.10058455016583	0.0083	0.0063	0.1118	0.0137	0.0443	0.0132	0.0141	0.0236	0.0063	0.0366	0.0427	0.1444	0.0028	0.0381	0.1222	0.0127	0.0163	0.0033	0.0025	0.0167	0.0136	0.1176	0.0231	0.1209	0.0384	0.0018
5	rs4702090	15647852	0.98	0.192372589028169	1.01	0.39608418712213	5.90463797349798	0.101073454066967	0.0081	0.0063	0.112	0.0138	0.0444	0.0132	0.0142	0.0232	0.0063	0.0367	0.0429	0.1443	0.0029	0.0381	0.1223	0.0127	0.0163	0.0032	0.0024	0.0167	0.0136	0.1179	0.023	0.1206	0.0385	0.0018
5	rs6865410	15650080	0.98	0.192372589028169	1.01	0.39608418712213	5.83061873192931	0.107679661383449	0.0081	0.0062	0.1124	0.0138	0.0443	0.0132	0.0141	0.0231	0.0063	0.0369	0.0429	0.1442	0.0029	0.0381	0.1224	0.0127	0.0162	0.0033	0.0024	0.0167	0.0136	0.1176	0.023	0.1205	0.0384	0.0018
5	rs111620363	15654623	0.98	0.192372589028169	1.01	0.39608418712213	5.78636792033444	0.112229464650784	0.0081	0.0062	0.1125	0.0138	0.0444	0.0133	0.0141	0.023	0.0063	0.0369	0.0429	0.1441	0.0029	0.0381	0.1224	0.0128	0.0161	0.0032	0.0024	0.0168	0.0136	0.1176	0.023	0.1205	0.0384	0.0018
5	rs77643368	15668252	0.98	0.192372589028169	1.01	0.39608418712213	5.76427106379428	0.113762026395592	0.0081	0.0062	0.1125	0.0139	0.0444	0.0133	0.0141	0.023	0.0063	0.037	0.0428	0.1439	0.0029	0.0382	0.1224	0.0129	0.0161	0.0032	0.0024	0.0168	0.0136	0.1176	0.023	0.1205	0.0384	0.0018
5	rs75872990	15681262	0.98	0.192372589028169	1.01	0.39608418712213	5.63298487574774	0.152525884493987	0.0082	0.0061	0.1121	0.0143	0.0447	0.0134	0.0143	0.0222	0.0062	0.037	0.0431	0.1435	0.0028	0.0385	0.122	0.0129	0.0163	0.0031	0.0023	0.0168	0.0137	0.1173	0.0228	0.1208	0.0387	0.0018
5	rs17602145	15693084	0.98	0.192372589028169	1.01	0.39608418712213	5.64278515685715	0.143027266924976	0.0082	0.0061	0.1121	0.0144	0.0449	0.0134	0.0143	0.0221	0.0062	0.037	0.0432	0.1435	0.0028	0.0385	0.122	0.0129	0.0163	0.0031	0.0022	0.0168	0.0137	0.1173	0.0228	0.1209	0.0388	0.0018
5	rs17704227	15695129	0.98	0.192372589028169	1.01	0.39608418712213	5.6179950095972	0.152050501280167	0.0082	0.0061	0.112	0.0145	0.0449	0.0135	0.0143	0.0221	0.0062	0.037	0.0432	0.1436	0.0028	0.0385	0.1218	0.0129	0.0163	0.0031	0.0022	0.0168	0.0137	0.1173	0.0228	0.1208	0.0389	0.0018
5	rs77607247	15700292	0.98	0.192372589028169	1.01	0.39608418712213	5.58715358950745	0.148078359229789	0.0082	0.0061	0.1118	0.0145	0.0451	0.0136	0.0143	0.0221	0.0062	0.0371	0.0433	0.1434	0.0029	0.0385	0.1217	0.0128	0.0163	0.0031	0.0022	0.0169	0.0137	0.1173	0.0229	0.1208	0.0389	0.0018
5	rs79979267	15724765	0.98	0.192372589028169	1.01	0.39608418712213	5.58137515247408	0.150722260023125	0.0083	0.0061	0.1116	0.0146	0.0452	0.0137	0.0143	0.0221	0.0061	0.0371	0.0434	0.1432	0.0028	0.0386	0.1216	0.0128	0.0163	0.0031	0.0021	0.0169	0.0137	0.1171	0.023	0.1208	0.0392	0.0018
5	rs75698494	15732439	0.98	0.192372589028169	1.01	0.39608418712213	5.61591792659202	0.15971987726673	0.0083	0.006	0.1115	0.0146	0.0452	0.0137	0.0142	0.0221	0.0061	0.0371	0.0434	0.1431	0.0029	0.0387	0.1216	0.0128	0.0163	0.0031	0.0021	0.017	0.0136	0.1171	0.023	0.1208	0.0392	0.0017
5	rs17602470	15737308	0.98	0.192372589028169	1.01	0.39608418712213	5.63357872150719	0.150154294629113	0.0083	0.006	0.1115	0.0146	0.0452	0.0137	0.0142	0.0221	0.0061	0.0371	0.0434	0.1431	0.0029	0.0387	0.1216	0.0128	0.0163	0.0031	0.002	0.017	0.0136	0.1171	0.023	0.1208	0.0392	0.0017
5	rs76549616	15738112	0.98	0.192372589028169	1.01	0.39608418712213	5.68529783448924	0.157597423766489	0.0083	0.006	0.1115	0.0147	0.0452	0.0137	0.0143	0.0221	0.0061	0.0371	0.0434	0.1431	0.0028	0.0387	0.1215	0.0125	0.0163	0.0031	0.002	0.017	0.0136	0.1175	0.023	0.1209	0.0393	0.0017
5	rs4318779	15738930	0.98	0.192372589028169	1.01	0.39608418712213	5.74771097011636	0.1634095378146	0.0083	0.006	0.1115	0.0147	0.0452	0.0137	0.0143	0.0221	0.0061	0.0371	0.0434	0.1431	0.0027	0.0387	0.1215	0.0121	0.0163	0.0031	0.002	0.017	0.0136	0.1178	0.023	0.1208	0.0394	0.0017
5	rs1909722	15756955	0.98	0.192372589028169	1.01	0.39608418712213	5.54037294799992	0.191692494967594	0.0084	0.0061	0.1112	0.0147	0.0454	0.0137	0.0143	0.0221	0.0061	0.0371	0.0434	0.1426	0.0028	0.0389	0.122	0.0122	0.016	0.0031	0.0021	0.0171	0.0138	0.1176	0.023	0.1203	0.0396	0.0018
5	rs11743507	15772994	0.98	0.192372589028169	1.01	0.39608418712213	5.35974045820692	0.213732330589478	0.0084	0.0061	0.1111	0.0147	0.0453	0.0137	0.0143	0.022	0.0062	0.0372	0.0433	0.1423	0.0029	0.039	0.1219	0.0123	0.0159	0.0031	0.0021	0.0171	0.0137	0.1178	0.023	0.1202	0.0397	0.0019
5	rs115850080	15778026	0.98	0.192372589028169	1.01	0.39608418712213	5.26527193216522	0.213732330589478	0.0084	0.0062	0.1111	0.0147	0.0452	0.0137	0.0143	0.022	0.0062	0.0373	0.0432	0.1421	0.0029	0.039	0.1219	0.0124	0.0159	0.0031	0.0021	0.0171	0.0136	0.1179	0.023	0.1202	0.0398	0.0019
5	rs4702109	15781582	0.98	0.192372589028169	1.01	0.39608418712213	5.17716763249052	0.219419599078099	0.0084	0.0062	0.111	0.0147	0.0452	0.0137	0.0143	0.022	0.0062	0.0374	0.0432	0.142	0.0029	0.039	0.1219	0.0125	0.0158	0.0031	0.0021	0.0171	0.0136	0.118	0.0229	0.1201	0.0399	0.002
5	rs13183703	15785038	0.98	0.192372589028169	1.01	0.39608418712213	5.13891437405554	0.212878157496688	0.0084	0.0062	0.111	0.0148	0.0452	0.0137	0.0143	0.022	0.0062	0.0374	0.0432	0.1418	0.0029	0.0391	0.1218	0.0125	0.0158	0.003	0.0021	0.0171	0.0135	0.1181	0.023	0.1201	0.0399	0.002
5	rs75803106	15785187	0.98	0.192372589028169	1.01	0.39608418712213	5.13557223147384	0.220606109694163	0.0084	0.0062	0.111	0.0148	0.0452	0.0137	0.0143	0.0221	0.0062	0.0374	0.0432	0.1418	0.0029	0.0391	0.1218	0.0125	0.0158	0.003	0.0021	0.0171	0.0135	0.1181	0.023	0.1201	0.0399	0.002
5	rs878963	15786211	0.98	0.192372589028169	0.99	0.493036143459036	5.1364440450221	0.222985403147802	0.0084	0.0062	0.111	0.0148	0.0452	0.0137	0.0143	0.0221	0.0062	0.0374	0.0432	0.1418	0.0029	0.0391	0.1218	0.0125	0.0158	0.003	0.0021	0.0171	0.0135	0.1181	0.023	0.12	0.0399	0.002
5	rs76732640	15790087	0.99	0.165458971998582	0.99	0.493036143459036	0.686966964660558	0.257031619075699	0.0087	0.0062	0.1102	0.0149	0.0458	0.0137	0.0142	0.0224	0.0043	0.0373	0.0432	0.1419	0.0027	0.0394	0.1218	0.0124	0.0154	0.003	0.0018	0.017	0.0133	0.1193	0.0234	0.1203	0.0404	0.0021
5	rs433107	15809715	0.99	0.165458971998582	0.99	0.493036143459036	0.0634022995205393	0.262720436874489	0.0089	0.0063	0.1095	0.015	0.0461	0.0137	0.0142	0.0225	0.0031	0.0373	0.0434	0.1419	0.0027	0.0395	0.1218	0.0125	0.0153	0.0029	0.0017	0.017	0.0132	0.1199	0.0237	0.1204	0.0406	0.0021
5	rs13158449	15832573	0.99	0.165458971998582	0.99	0.493036143459036	0.0186067207961196	0.270634511739007	0.0088	0.0065	0.1094	0.0151	0.0465	0.0137	0.0143	0.0224	0.0022	0.0372	0.0436	0.1415	0.0026	0.0396	0.1215	0.0126	0.0153	0.0029	0.0016	0.017	0.0132	0.1205	0.0237	0.1208	0.0407	0.0021
5	rs74629924	15837541	0.99	0.165458971998582	0.99	0.493036143459036	0.0201587849522423	0.338162932219285	0.0088	0.0065	0.1093	0.0151	0.0465	0.0137	0.0143	0.0224	0.0022	0.0372	0.0436	0.1414	0.0026	0.0396	0.1214	0.0126	0.0153	0.0029	0.0016	0.0171	0.0132	0.1205	0.0237	0.1208	0.0407	0.0021
5	rs17609575	15858025	0.99	0.165458971998582	0.99	0.493036143459036	0.0208887851356474	0.312826994123563	0.0087	0.0065	0.1093	0.0151	0.0466	0.0137	0.0144	0.0223	0.0023	0.0372	0.0437	0.1413	0.0026	0.0396	0.1214	0.0127	0.0152	0.0029	0.0016	0.0171	0.0131	0.1205	0.0237	0.1208	0.0407	0.0021
5	rs79967045	15868729	0.99	0.165458971998582	0.99	0.493036143459036	0.020951213843871	0.319106437253525	0.0087	0.0065	0.1093	0.0151	0.0466	0.0137	0.0144	0.0223	0.0023	0.0372	0.0437	0.1413	0.0026	0.0396	0.1214	0.0127	0.0152	0.0029	0.0016	0.0171	0.0131	0.1205	0.0237	0.1208	0.0407	0.0021
5	rs72736137	15869575	0.99	0.165458971998582	0.99	0.493036143459036	0.0209155237926756	0.316082861885231	0.0087	0.0065	0.1093	0.0151	0.0466	0.0137	0.0144	0.0223	0.0023	0.0372	0.0437	0.1413	0.0026	0.0396	0.1214	0.0127	0.0152	0.0029	0.0016	0.0171	0.0131	0.1205	0.0237	0.1208	0.0407	0.0021
5	rs72736144	15886657	0.99	0.165458971998582	0.99	0.493036143459036	0.0212473396185276	0.322502909233952	0.0087	0.0065	0.1092	0.0151	0.0466	0.0137	0.0144	0.0223	0.0023	0.0372	0.0437	0.1412	0.0026	0.0397	0.1213	0.0127	0.0152	0.0028	0.0016	0.0171	0.0131	0.1205	0.0237	0.1208	0.0407	0.0021
5	rs74795805	15896558	0.99	0.165458971998582	0.99	0.493036143459036	0.0211033881777414	0.32773945413176	0.0087	0.0065	0.1093	0.0151	0.0466	0.0137	0.0144	0.0223	0.0023	0.0372	0.0437	0.1412	0.0026	0.0397	0.1213	0.0127	0.0152	0.0028	0.0016	0.0171	0.0131	0.1204	0.0237	0.1208	0.0407	0.0021
5	rs4702116	15902603	0.99	0.165458971998582	0.99	0.493036143459036	0.0216743000334206	0.33410488358444	0.0086	0.0065	0.1093	0.0151	0.0467	0.0137	0.0144	0.0223	0.0023	0.0372	0.0438	0.1412	0.0026	0.0397	0.1213	0.0127	0.0152	0.0028	0.0016	0.0172	0.0131	0.1202	0.0237	0.1208	0.0407	0.0021
5	rs6883363	15913562	0.99	0.165458971998582	0.99	0.493036143459036	0.0251725493806606	0.394735978039587	0.0087	0.0064	0.1092	0.0151	0.0468	0.0137	0.0144	0.0222	0.0024	0.0372	0.0439	0.141	0.0027	0.04	0.1211	0.0127	0.0151	0.0028	0.0016	0.0171	0.0131	0.1203	0.0238	0.1203	0.041	0.0022
5	rs76274652	15916700	0.99	0.165458971998582	0.99	0.493036143459036	0.0297273899601005	0.490780977802195	0.0087	0.0063	0.1091	0.0151	0.047	0.0137	0.0144	0.0222	0.0024	0.0372	0.0439	0.141	0.0026	0.04	0.1211	0.0127	0.0152	0.0028	0.0016	0.0171	0.0131	0.1203	0.0238	0.1202	0.0411	0.0022
5	rs12517268	15925234	0.99	0.165458971998582	0.99	0.493036143459036	0.0348985477903304	0.533518189909314	0.0088	0.0061	0.1089	0.0152	0.0472	0.0138	0.0145	0.0222	0.0023	0.0374	0.0441	0.141	0.0026	0.0399	0.1211	0.0127	0.0152	0.0027	0.0015	0.0171	0.0131	0.1203	0.0239	0.12	0.0412	0.0021
5	rs6887439	15930194	1	0.141401729381863	0.99	0.493036143459036	0.0406364214881888	0.592369382643483	0.0088	0.0061	0.1087	0.0152	0.0473	0.0138	0.0146	0.022	0.0023	0.0374	0.0442	0.141	0.0026	0.0399	0.121	0.0127	0.0153	0.0027	0.0015	0.017	0.0131	0.1203	0.0239	0.1198	0.0413	0.0021
5	rs78784383	15935149	1	0.141401729381863	0.98	0.546929419532092	0.0477188736407075	0.663056908744624	0.009	0.0063	0.1083	0.0149	0.0478	0.0136	0.0142	0.0221	0.002	0.0377	0.0447	0.1409	0.0026	0.0398	0.1208	0.0126	0.015	0.0026	0.0015	0.0172	0.0132	0.1203	0.0245	0.119	0.042	0.002
5	rs61748187	15937010	1	0.141401729381863	0.98	0.546929419532092	0.0519919139039625	0.784071786509153	0.0091	0.0064	0.108	0.0148	0.0479	0.0136	0.014	0.0221	0.0019	0.0379	0.0452	0.1407	0.0026	0.0398	0.1205	0.0125	0.0149	0.0026	0.0015	0.0173	0.0133	0.1203	0.0248	0.1186	0.0425	0.0019
5	rs79316595	15938410	1	0.141401729381863	0.98	0.546929419532092	0.0571942617705704	0.950420307229035	0.0091	0.0065	0.1078	0.0147	0.0479	0.0135	0.0138	0.0221	0.0018	0.038	0.0451	0.1407	0.0026	0.0397	0.1204	0.0125	0.0148	0.0026	0.0014	0.0174	0.0132	0.1206	0.025	0.1183	0.0429	0.0019
5	rs3810847	15938553	1	0.141401729381863	0.98	0.546929419532092	0.0437350954925155	0.893570105359715	0.0091	0.0063	0.1078	0.0147	0.048	0.0136	0.0138	0.0221	0.0018	0.0381	0.0451	0.1407	0.0026	0.0398	0.1204	0.0125	0.0148	0.0026	0.0014	0.0173	0.0132	0.1207	0.0251	0.1183	0.043	0.0019
5	rs56109055	15940221	1	0.141401729381863	0.98	0.546929419532092	0.0519413899378459	1.01003381579451	0.0092	0.0062	0.1076	0.0147	0.0481	0.0136	0.0139	0.022	0.0018	0.0384	0.0446	0.1405	0.0025	0.0396	0.1201	0.0124	0.0149	0.0026	0.0014	0.0173	0.0132	0.1209	0.0252	0.1184	0.0434	0.0019
5	rs11738935	15941553	1	0.141401729381863	0.98	0.546929419532092	0.0483738008990995	1.07227664566006	0.0093	0.0061	0.1075	0.0147	0.048	0.0136	0.014	0.0221	0.0019	0.0382	0.0445	0.1404	0.0025	0.0395	0.1198	0.0124	0.015	0.0026	0.0014	0.0173	0.0132	0.121	0.0252	0.1185	0.0436	0.0019
5	rs115666511	15943485	1	0.141401729381863	0.98	0.546929419532092	0.0769365004700641	1.47432451619204	0.0095	0.0059	0.1076	0.0148	0.0479	0.0137	0.014	0.0224	0.0018	0.0376	0.0443	0.1403	0.0023	0.0395	0.1195	0.0124	0.015	0.0025	0.0014	0.0173	0.013	0.1216	0.0252	0.1188	0.0439	0.002
5	rs115251059	15948523	1	0.141401729381863	0.98	0.546929419532092	0.0620092276370414	1.40655202535086	0.0095	0.0059	0.1076	0.0148	0.0479	0.0137	0.014	0.0225	0.0018	0.0375	0.0443	0.1402	0.0023	0.0396	0.1195	0.0124	0.015	0.0025	0.0014	0.0173	0.0129	0.1217	0.0252	0.1189	0.044	0.002
5	rs1354182	15949793	1	0.141401729381863	0.98	0.546929419532092	0.0537121906239952	1.29842912464544	0.0095	0.0059	0.1076	0.0148	0.0479	0.0137	0.014	0.0225	0.0018	0.0375	0.0443	0.1402	0.0023	0.0396	0.1195	0.0124	0.015	0.0025	0.0014	0.0173	0.0129	0.1217	0.0252	0.1189	0.044	0.002
5	rs77335282	15951041	1	0.141401729381863	0.98	0.546929419532092	0.058078598606914	1.35602757840894	0.0095	0.0059	0.1076	0.0148	0.0479	0.0137	0.014	0.0225	0.0018	0.0375	0.0443	0.1401	0.0023	0.0396	0.1194	0.0124	0.015	0.0025	0.0014	0.0173	0.0129	0.1217	0.0252	0.1189	0.044	0.002
5	rs62348121	15962771	1	0.141401729381863	0.98	0.546929419532092	0.0512708858442064	1.34184166494826	0.0095	0.0059	0.1074	0.0147	0.0475	0.0138	0.014	0.0224	0.0018	0.0372	0.0443	0.1399	0.0023	0.0395	0.1189	0.0125	0.0151	0.0025	0.0014	0.0173	0.0127	0.1223	0.0254	0.1194	0.0445	0.0021
5	rs79822841	15971848	1	0.141401729381863	0.98	0.546929419532092	0.0424005666927701	1.33003925469512	0.0096	0.0059	0.1074	0.0146	0.0473	0.0139	0.0139	0.0223	0.0018	0.037	0.0443	0.1398	0.0024	0.0396	0.1188	0.0126	0.0151	0.0026	0.0015	0.0173	0.0126	0.1225	0.0255	0.1196	0.0445	0.0021
5	rs62348131	15973314	1	0.141401729381863	0.98	0.546929419532092	0.0424005666927701	1.30296092164899	0.0096	0.0059	0.1074	0.0146	0.0473	0.0139	0.0139	0.0223	0.0018	0.037	0.0443	0.1398	0.0024	0.0396	0.1188	0.0125	0.0151	0.0026	0.0015	0.0173	0.0126	0.1225	0.0255	0.1196	0.0446	0.0021
5	rs75800725	15976022	1	0.141401729381863	0.98	0.546929419532092	0.041976558521909	1.30380043839407	0.0096	0.0059	0.1074	0.0146	0.0473	0.0139	0.0139	0.0223	0.0018	0.037	0.0443	0.1398	0.0024	0.0396	0.1187	0.0125	0.0151	0.0026	0.0015	0.0173	0.0126	0.1225	0.0255	0.1195	0.0446	0.0021
5	rs1604475	15979031	1	0.141401729381863	0.98	0.546929419532092	0.0406791868018438	1.28753032456135	0.0096	0.0059	0.1074	0.0146	0.0473	0.0139	0.0139	0.0223	0.0018	0.037	0.0443	0.1397	0.0024	0.0396	0.1187	0.0125	0.0151	0.0026	0.0015	0.0173	0.0126	0.1225	0.0255	0.1195	0.0446	0.0022
5	rs114845341	15983089	1	0.141401729381863	0.98	0.546929419532092	0.0409650791309011	1.2937323318667	0.0096	0.0059	0.1074	0.0146	0.0473	0.0139	0.0139	0.0223	0.0018	0.037	0.0443	0.1397	0.0024	0.0396	0.1187	0.0125	0.0151	0.0026	0.0015	0.0173	0.0126	0.1225	0.0255	0.1195	0.0446	0.0022
5	rs32824	15993449	1	0.141401729381863	0.98	0.546929419532092	0.0346299198788958	1.29306159892486	0.0096	0.0059	0.1075	0.0146	0.0472	0.0139	0.0139	0.0223	0.0018	0.037	0.0443	0.1397	0.0024	0.0395	0.1187	0.0125	0.0151	0.0026	0.0016	0.0174	0.0126	0.1226	0.0256	0.1194	0.0447	0.0022
5	rs77067734	15994010	1	0.141401729381863	0.98	0.546929419532092	0.0352977391331159	1.30799940141205	0.0096	0.0059	0.1075	0.0146	0.0472	0.0139	0.0139	0.0223	0.0018	0.037	0.0443	0.1397	0.0024	0.0395	0.1187	0.0126	0.0151	0.0026	0.0016	0.0174	0.0126	0.1226	0.0256	0.1193	0.0447	0.0022
5	rs11956783	16000234	1	0.141401729381863	0.98	0.546929419532092	0.0318175801563928	1.32532321723625	0.0096	0.0059	0.1073	0.0146	0.0471	0.014	0.014	0.0223	0.0018	0.0369	0.0444	0.1396	0.0024	0.0394	0.1188	0.0125	0.0151	0.0026	0.0016	0.0174	0.0125	0.1229	0.0256	0.1191	0.0448	0.0021
5	rs250496	16000650	1	0.141401729381863	0.98	0.546929419532092	0.0326793520439646	1.34116676967857	0.0096	0.0059	0.1073	0.0146	0.0471	0.014	0.014	0.0223	0.0018	0.0369	0.0444	0.1396	0.0024	0.0394	0.1188	0.0125	0.0151	0.0026	0.0016	0.0174	0.0125	0.1229	0.0256	0.119	0.0448	0.0021
5	rs32827	16004804	1	0.141401729381863	0.97	0.604552021827049	0.0398016371936823	1.38328638373483	0.0096	0.006	0.1073	0.0146	0.0471	0.014	0.014	0.0223	0.0018	0.0369	0.0444	0.1394	0.0024	0.0394	0.1188	0.0126	0.0152	0.0026	0.0016	0.0174	0.0124	0.1231	0.0256	0.1191	0.0448	0.0021
5	rs75400762	16008983	1	0.141401729381863	0.97	0.604552021827049	0.0410511150822138	1.42016714487856	0.0096	0.006	0.1073	0.0146	0.0471	0.014	0.014	0.0223	0.0018	0.0369	0.0444	0.1394	0.0024	0.0394	0.1187	0.0126	0.0152	0.0026	0.0016	0.0174	0.0124	0.1231	0.0256	0.1191	0.0448	0.0021
5	rs72736171	16016985	1	0.141401729381863	0.97	0.604552021827049	0.0652850199605912	1.74051629642458	0.0097	0.006	0.1072	0.0147	0.047	0.014	0.014	0.0223	0.0018	0.0368	0.0444	0.1394	0.0024	0.0393	0.1187	0.0126	0.0152	0.0026	0.0016	0.0174	0.0123	0.1231	0.0256	0.1191	0.0448	0.0021
5	rs116839986	16021426	1	0.141401729381863	0.97	0.604552021827049	0.0800061239818817	1.75898723429376	0.0098	0.006	0.1072	0.0147	0.047	0.014	0.0141	0.0223	0.0018	0.0368	0.0444	0.1393	0.0024	0.0393	0.1187	0.0126	0.0152	0.0026	0.0016	0.0174	0.0123	0.1231	0.0256	0.1192	0.0448	0.0021
5	rs114206479	16025378	1	0.141401729381863	0.97	0.604552021827049	0.0823079405640564	1.66273300944515	0.0099	0.0061	0.1069	0.0147	0.0469	0.0139	0.0142	0.0223	0.0019	0.0367	0.0443	0.1392	0.0025	0.0393	0.1187	0.0127	0.0153	0.0027	0.0016	0.0174	0.0123	0.123	0.0256	0.1193	0.0449	0.0021
5	rs974846	16027178	1	0.141401729381863	0.97	0.604552021827049	0.0786273927335208	1.65051872684014	0.01	0.0061	0.1068	0.0147	0.0468	0.0139	0.0142	0.0223	0.0019	0.0367	0.0443	0.1391	0.0026	0.0393	0.1187	0.0128	0.0154	0.0027	0.0016	0.0174	0.0122	0.1229	0.0256	0.1193	0.0449	0.0021
5	rs72738233	16036827	1.01	0.120031835070186	0.97	0.604552021827049	0.032179741371549	0.817266013719194	0.0102	0.0068	0.1022	0.0153	0.0457	0.0148	0.0159	0.0228	0.0023	0.0349	0.0428	0.1366	0.0032	0.0388	0.1188	0.0143	0.0168	0.0032	0.0018	0.019	0.0113	0.1226	0.0262	0.1199	0.0454	0.0023
5	rs75943481	16037155	1.01	0.120031835070186	0.97	0.604552021827049	0.029567210727264	0.879039938277085	0.0103	0.0069	0.1016	0.0153	0.0455	0.0149	0.0161	0.0229	0.0024	0.0346	0.0426	0.1365	0.0032	0.0388	0.1188	0.0144	0.017	0.0032	0.0018	0.0192	0.0113	0.1225	0.0264	0.1199	0.0456	0.0023
5	rs32199	16037234	1.01	0.120031835070186	0.97	0.604552021827049	0.0155933807494082	0.787728579616103	0.0103	0.0069	0.1015	0.0153	0.0455	0.015	0.0161	0.0229	0.0024	0.0346	0.0427	0.1364	0.0032	0.0389	0.1188	0.0145	0.017	0.0032	0.0018	0.0192	0.0113	0.1225	0.0265	0.1198	0.0456	0.0023
5	rs1039443	16038102	1	0.141401729381863	0.97	0.604552021827049	0.0233958020248999	0.864558642417172	0.0103	0.0071	0.1003	0.0151	0.0451	0.0149	0.0164	0.023	0.0025	0.034	0.0422	0.1358	0.0033	0.039	0.1183	0.015	0.0172	0.0034	0.0018	0.0195	0.0112	0.1236	0.0268	0.1202	0.0459	0.0023
5	rs12188252	16042411	1	0.141401729381863	0.97	0.604552021827049	0.0134523427862518	0.675997974977906	0.0102	0.0073	0.0997	0.0149	0.0447	0.0149	0.0164	0.0231	0.0025	0.0336	0.0421	0.1354	0.0033	0.0391	0.1181	0.0153	0.0174	0.0035	0.0018	0.0196	0.0111	0.1243	0.0268	0.1207	0.0459	0.0023
5	rs72738241	16044409	1	0.141401729381863	0.97	0.604552021827049	0.0142161008429067	0.650757853981347	0.0102	0.0073	0.0997	0.015	0.0447	0.015	0.0164	0.0231	0.0025	0.0336	0.0421	0.1354	0.0034	0.0391	0.118	0.0153	0.0174	0.0035	0.0018	0.0196	0.0111	0.1242	0.0268	0.1208	0.046	0.0023
5	rs115075242	16046924	1	0.141401729381863	0.97	0.604552021827049	0.0134523427862518	0.634732951566175	0.0102	0.0073	0.0996	0.015	0.0447	0.015	0.0164	0.0231	0.0025	0.0336	0.0421	0.1355	0.0034	0.0391	0.1179	0.0153	0.0174	0.0035	0.0018	0.0196	0.0111	0.1242	0.0268	0.1208	0.046	0.0023
5	rs28482068	16047423	1	0.141401729381863	0.97	0.604552021827049	0.013126393827399	0.627624664572342	0.0102	0.0073	0.0996	0.015	0.0447	0.015	0.0164	0.0231	0.0025	0.0336	0.0421	0.1355	0.0034	0.0391	0.1179	0.0153	0.0174	0.0035	0.0018	0.0196	0.0111	0.1242	0.0268	0.1208	0.046	0.0023
5	rs116411941	16047872	1	0.141401729381863	0.97	0.604552021827049	0.0133174073715391	0.630523745108975	0.0102	0.0073	0.0996	0.015	0.0447	0.015	0.0164	0.0231	0.0025	0.0336	0.0421	0.1355	0.0034	0.0391	0.1179	0.0153	0.0174	0.0035	0.0018	0.0196	0.0111	0.1242	0.0268	0.1208	0.046	0.0023
5	rs62349390	16048184	1	0.141401729381863	0.96	0.665984986819169	0.0137121731452811	0.629363737668811	0.0102	0.0073	0.0996	0.015	0.0447	0.015	0.0164	0.0231	0.0025	0.0336	0.0421	0.1355	0.0034	0.0391	0.1179	0.0153	0.0174	0.0035	0.0018	0.0196	0.0111	0.1242	0.0267	0.1208	0.0461	0.0023
5	rs7719515	16054174	1	0.141401729381863	0.96	0.665984986819169	0.0158103437055719	0.627045224114115	0.0102	0.0073	0.0996	0.015	0.0447	0.015	0.0164	0.0231	0.0025	0.0336	0.0421	0.1353	0.0034	0.0391	0.1178	0.0154	0.0174	0.0035	0.0018	0.0196	0.011	0.1243	0.0267	0.1208	0.0461	0.0023
5	rs116280156	16057439	1	0.141401729381863	0.95	0.731303845289611	0.0187381086939916	0.658804821306815	0.0103	0.0073	0.0995	0.015	0.0447	0.015	0.0164	0.0231	0.0025	0.0337	0.0421	0.1351	0.0033	0.0391	0.1178	0.0155	0.0174	0.0035	0.0019	0.0197	0.011	0.1244	0.0266	0.1209	0.0461	0.0023
5	rs115385547	16057480	1	0.141401729381863	0.95	0.731303845289611	0.0188288292767526	0.665258724059235	0.0103	0.0073	0.0995	0.015	0.0447	0.015	0.0164	0.0231	0.0025	0.0337	0.0421	0.1351	0.0033	0.0391	0.1178	0.0155	0.0174	0.0035	0.0019	0.0197	0.011	0.1244	0.0266	0.1209	0.0461	0.0023
5	rs75207948	16079444	1.01	0.120031835070186	0.95	0.731303845289611	0.0197793908620864	0.577552234654293	0.0103	0.0073	0.0993	0.0149	0.0447	0.0151	0.0164	0.0231	0.0025	0.0338	0.0421	0.1344	0.0032	0.0391	0.1177	0.0157	0.0175	0.0034	0.0019	0.0198	0.0109	0.1248	0.0265	0.1212	0.0464	0.0023
5	rs7735081	16086670	1.01	0.120031835070186	0.95	0.731303845289611	0.0181682449410882	0.53546926580406	0.0103	0.0074	0.0993	0.0149	0.0447	0.0151	0.0164	0.0231	0.0025	0.0338	0.042	0.1342	0.0032	0.0391	0.1177	0.0157	0.0175	0.0034	0.0019	0.0198	0.0109	0.1248	0.0265	0.1213	0.0465	0.0023
5	rs13175687	16097163	1.01	0.120031835070186	0.95	0.731303845289611	0.0155789950436072	0.481257619688119	0.0103	0.0074	0.0992	0.0148	0.0447	0.0151	0.0163	0.0231	0.0025	0.0339	0.042	0.134	0.0032	0.0391	0.1176	0.0158	0.0175	0.0034	0.0019	0.0198	0.0108	0.125	0.0265	0.1214	0.0465	0.0023
5	rs73044641	16101956	1.01	0.120031835070186	0.95	0.731303845289611	0.0259344869517669	0.640695016623353	0.0103	0.0074	0.0991	0.0148	0.0447	0.0151	0.0164	0.023	0.0025	0.0339	0.042	0.1339	0.0032	0.0391	0.1176	0.0158	0.0175	0.0034	0.0019	0.0198	0.0108	0.125	0.0265	0.1214	0.0465	0.0023
5	rs114703720	16106095	0.99	0.165458971998582	0.95	0.731303845289611	0.0533514152550773	0.299072695081142	0.0107	0.0077	0.0956	0.0146	0.0447	0.0161	0.0167	0.0237	0.0027	0.0327	0.0413	0.1295	0.0026	0.0381	0.116	0.0165	0.0178	0.0036	0.002	0.0199	0.0105	0.1308	0.0274	0.1236	0.0473	0.0022
5	rs72738264	16109974	0.99	0.165458971998582	0.95	0.731303845289611	0.0476553014722804	0.267988377979886	0.0108	0.0077	0.0956	0.0146	0.0447	0.0162	0.0167	0.0237	0.0027	0.0327	0.0413	0.1295	0.0026	0.0381	0.116	0.0165	0.0178	0.0036	0.002	0.0199	0.0106	0.1308	0.0274	0.1236	0.0473	0.0022
5	rs116692898	16119178	0.99	0.165458971998582	0.95	0.731303845289611	0.0419183034823819	0.153097045109159	0.0108	0.0077	0.0956	0.0146	0.0447	0.0161	0.0167	0.0237	0.0028	0.0327	0.0412	0.1295	0.0026	0.0381	0.1159	0.0165	0.0178	0.0036	0.002	0.0198	0.0106	0.1309	0.0274	0.1236	0.0473	0.0022
5	rs12656071	16120996	0.99	0.165458971998582	0.95	0.731303845289611	0.0399845499139833	0.137673284872063	0.0108	0.0077	0.0956	0.0146	0.0447	0.0161	0.0167	0.0237	0.0028	0.0327	0.0412	0.1295	0.0026	0.0381	0.1159	0.0165	0.0178	0.0036	0.002	0.0198	0.0106	0.1309	0.0274	0.1236	0.0472	0.0022
5	rs66948406	16123236	0.99	0.165458971998582	0.95	0.731303845289611	0.043645246500642	0.140064134304325	0.0108	0.0077	0.0957	0.0146	0.0447	0.0161	0.0167	0.0237	0.0028	0.0327	0.0412	0.1295	0.0025	0.0381	0.116	0.0165	0.0178	0.0036	0.002	0.0198	0.0106	0.1309	0.0274	0.1237	0.0473	0.0022
5	rs344703	16141445	0.99	0.165458971998582	0.95	0.731303845289611	0.0485505417199147	0.160300473335357	0.0108	0.0078	0.0957	0.0145	0.0446	0.0161	0.0167	0.0237	0.0028	0.0327	0.0412	0.1296	0.0025	0.0381	0.1159	0.0163	0.0178	0.0037	0.002	0.0199	0.0106	0.1308	0.0274	0.124	0.0472	0.0022
5	rs75765768	16142438	0.99	0.165458971998582	0.95	0.731303845289611	0.0493431440005447	0.168309385924453	0.0108	0.0078	0.0957	0.0145	0.0446	0.0161	0.0167	0.0237	0.0028	0.0327	0.0412	0.1296	0.0025	0.0381	0.1159	0.0163	0.0178	0.0037	0.002	0.0199	0.0106	0.1308	0.0274	0.124	0.0472	0.0022
5	rs78587554	16142686	0.99	0.165458971998582	0.95	0.731303845289611	0.0495385735251202	0.168900772879718	0.0108	0.0078	0.0957	0.0145	0.0446	0.0161	0.0167	0.0237	0.0028	0.0327	0.0412	0.1296	0.0025	0.0381	0.1159	0.0164	0.0178	0.0037	0.002	0.0199	0.0106	0.1308	0.0274	0.124	0.0472	0.0022
5	rs75362511	16144819	0.99	0.165458971998582	0.95	0.731303845289611	0.0514714224712906	0.188815300640284	0.0108	0.0078	0.0957	0.0145	0.0446	0.0161	0.0167	0.0237	0.0028	0.0327	0.0412	0.1296	0.0025	0.0381	0.1159	0.0164	0.0178	0.0037	0.002	0.0198	0.0106	0.1308	0.0274	0.124	0.0472	0.0022
5	rs2591983	16150721	0.99	0.165458971998582	0.95	0.731303845289611	0.0567108239682837	0.2105350213719	0.0108	0.0079	0.0957	0.0145	0.0446	0.0161	0.0167	0.0237	0.0028	0.0327	0.0412	0.1296	0.0025	0.0382	0.1158	0.0164	0.0178	0.0037	0.002	0.0198	0.0106	0.1308	0.0274	0.1239	0.0472	0.0022
5	rs1561637	16152168	0.99	0.165458971998582	0.95	0.731303845289611	0.0594312655647168	0.215658341327121	0.0108	0.0079	0.0957	0.0145	0.0446	0.0161	0.0167	0.0237	0.0028	0.0327	0.0412	0.1296	0.0025	0.0382	0.1158	0.0164	0.0178	0.0037	0.002	0.0198	0.0106	0.1308	0.0274	0.1239	0.0472	0.0022
5	rs76771115	16169518	0.99	0.165458971998582	0.94	0.800578923638966	0.0595234079570433	0.25284716171274	0.0108	0.0079	0.0957	0.0143	0.0446	0.016	0.0166	0.0236	0.0027	0.0326	0.0413	0.1298	0.0025	0.0384	0.1158	0.0163	0.0178	0.0037	0.002	0.0198	0.0106	0.131	0.0274	0.1239	0.0472	0.0022
5	rs342547	16176363	0.99	0.165458971998582	0.94	0.800578923638966	0.0458830158772409	0.163019752748501	0.0109	0.0079	0.0956	0.0141	0.0446	0.0159	0.0164	0.0235	0.0027	0.0325	0.0415	0.1302	0.0025	0.0384	0.1157	0.0162	0.0177	0.0038	0.0019	0.0199	0.0106	0.1312	0.0275	0.124	0.0472	0.0022
5	rs75919735	16178480	0.99	0.165458971998582	0.94	0.800578923638966	0.0481974956420453	0.175253740160843	0.0108	0.0079	0.0956	0.0142	0.0446	0.0159	0.0165	0.0234	0.0027	0.0325	0.0414	0.1303	0.0025	0.0384	0.1158	0.0162	0.0177	0.0038	0.0019	0.0199	0.0105	0.1313	0.0275	0.1239	0.0472	0.0022
5	rs114490339	16183856	0.99	0.165458971998582	0.94	0.800578923638966	0.044899380275265	0.193239914462742	0.0106	0.0078	0.0949	0.0142	0.0449	0.0162	0.0168	0.0231	0.0025	0.0327	0.0414	0.13	0.0025	0.0387	0.1155	0.0168	0.018	0.0038	0.0019	0.0198	0.0105	0.1313	0.0277	0.1237	0.047	0.0022
5	rs13161962	16187358	0.98	0.192372589028169	0.94	0.800578923638966	0.0256236395963301	0.0867394334356721	0.0103	0.0076	0.094	0.0142	0.0454	0.0165	0.0173	0.0227	0.0022	0.0329	0.0417	0.1297	0.0025	0.0392	0.1152	0.0175	0.0183	0.0036	0.0019	0.0197	0.0105	0.1312	0.028	0.1235	0.0469	0.002
5	rs72740154	16190486	0.98	0.192372589028169	0.94	0.800578923638966	0.0313510565397491	0.0886673725206129	0.0103	0.0075	0.0938	0.0141	0.0453	0.0165	0.0175	0.0225	0.0021	0.0329	0.0417	0.1298	0.0025	0.0393	0.1152	0.0177	0.0183	0.0036	0.0018	0.0197	0.0105	0.1314	0.0281	0.1234	0.047	0.002
5	rs71595957	16195585	0.98	0.192372589028169	0.94	0.800578923638966	0.0339457819427789	0.097027633773626	0.0103	0.0075	0.0936	0.0141	0.0453	0.0166	0.0176	0.0224	0.0021	0.0329	0.0416	0.1298	0.0025	0.0393	0.1152	0.0177	0.0184	0.0036	0.0018	0.0197	0.0105	0.1316	0.0281	0.1234	0.0471	0.002
5	rs112143463	16206515	0.98	0.192372589028169	0.94	0.800578923638966	0.0337825008869034	0.0726535170803705	0.0103	0.0075	0.0935	0.014	0.0453	0.0166	0.0177	0.0224	0.002	0.0329	0.0416	0.1298	0.0025	0.0393	0.1152	0.0178	0.0184	0.0036	0.0017	0.0197	0.0105	0.1317	0.0282	0.1234	0.0471	0.002
5	rs74763439	16217206	0.98	0.192372589028169	0.94	0.800578923638966	0.032961985225597	0.0583712035217397	0.0103	0.0074	0.0935	0.014	0.0453	0.0166	0.0177	0.0224	0.002	0.0329	0.0416	0.1298	0.0025	0.0394	0.1152	0.0178	0.0184	0.0036	0.0017	0.0197	0.0105	0.1317	0.0282	0.1234	0.0471	0.0019
5	rs10054307	16222858	0.98	0.192372589028169	0.94	0.800578923638966	0.0325447809508494	0.0544545243824186	0.0103	0.0074	0.0933	0.014	0.0453	0.0167	0.0178	0.0223	0.002	0.0329	0.0416	0.1298	0.0025	0.0394	0.1152	0.0179	0.0184	0.0036	0.0017	0.0197	0.0105	0.1317	0.0282	0.1233	0.0472	0.0019
5	rs76513314	16239036	0.98	0.192372589028169	0.94	0.800578923638966	0.0335947816649993	0.0601418752513562	0.0103	0.0074	0.0931	0.0141	0.0453	0.0168	0.0179	0.0222	0.0019	0.0329	0.0416	0.1296	0.0024	0.0394	0.1153	0.0181	0.0185	0.0036	0.0017	0.0197	0.0105	0.1316	0.0283	0.1232	0.0473	0.0019
5	rs114164190	16241644	0.98	0.192372589028169	0.95	0.731303845289611	0.0327774661620664	0.0575914987783686	0.0103	0.0074	0.0931	0.0141	0.0453	0.0168	0.0179	0.0222	0.0019	0.0329	0.0415	0.1296	0.0024	0.0394	0.1153	0.0181	0.0185	0.0036	0.0017	0.0197	0.0105	0.1316	0.0283	0.1232	0.0473	0.0019
5	rs79477359	16245736	0.98	0.192372589028169	0.95	0.731303845289611	0.0310545415106832	0.0536349935677788	0.0103	0.0074	0.0931	0.0141	0.0453	0.0168	0.0179	0.0222	0.0019	0.0329	0.0415	0.1296	0.0024	0.0394	0.1154	0.0181	0.0185	0.0036	0.0017	0.0197	0.0105	0.1316	0.0283	0.1232	0.0473	0.0019
5	rs2402237	16247277	0.98	0.192372589028169	0.95	0.731303845289611	0.0299227146316239	0.0485906013625322	0.0103	0.0074	0.0931	0.0141	0.0453	0.0168	0.0179	0.0222	0.0019	0.0329	0.0415	0.1296	0.0025	0.0394	0.1154	0.0181	0.0185	0.0036	0.0017	0.0197	0.0105	0.1316	0.0283	0.1232	0.0473	0.0019
5	rs7730897	16256380	0.98	0.192372589028169	0.95	0.731303845289611	0.034071756779314	0.0450385573984819	0.0104	0.0074	0.093	0.0141	0.0454	0.0167	0.018	0.0221	0.0019	0.0329	0.0415	0.1295	0.0026	0.0394	0.1154	0.0182	0.0186	0.0037	0.0017	0.0197	0.0105	0.1314	0.0282	0.123	0.0474	0.0019
5	rs998747	16260028	0.97	0.222305343836028	0.96	0.665984986819169	0.0392563561504992	0.0629408148667153	0.0104	0.0074	0.0926	0.014	0.0455	0.0167	0.0182	0.0219	0.0019	0.0329	0.0415	0.1291	0.0028	0.0393	0.1155	0.0186	0.0187	0.0038	0.0017	0.0196	0.0106	0.131	0.0283	0.1233	0.0475	0.0019
5	rs72740183	16263302	0.98	0.192372589028169	0.96	0.665984986819169	0.0407219830203285	0.0669630070671955	0.0103	0.0074	0.0925	0.0139	0.0455	0.0167	0.0182	0.0219	0.0019	0.0329	0.0415	0.1291	0.0028	0.0394	0.1156	0.0187	0.0187	0.0038	0.0017	0.0196	0.0106	0.1309	0.0283	0.1233	0.0475	0.0019
5	rs113536733	16263394	0.98	0.192372589028169	0.96	0.665984986819169	0.0408934771282009	0.0669630070671955	0.0103	0.0074	0.0925	0.0139	0.0455	0.0167	0.0182	0.0219	0.0019	0.0329	0.0415	0.1291	0.0028	0.0394	0.1156	0.0187	0.0187	0.0038	0.0017	0.0196	0.0106	0.1309	0.0283	0.1233	0.0475	0.0019
5	rs115200361	16275349	0.97	0.222305343836028	0.96	0.665984986819169	0.0417438707445868	0.0771380565678029	0.0103	0.0074	0.0924	0.0139	0.0455	0.0167	0.0183	0.0219	0.0019	0.033	0.0415	0.129	0.0029	0.0394	0.1156	0.0187	0.0187	0.0038	0.0018	0.0196	0.0106	0.1308	0.0283	0.1232	0.0476	0.0019
5	rs701502	16284443	0.97	0.222305343836028	0.97	0.604552021827049	0.0413964990305983	0.0702414383832952	0.0103	0.0074	0.0924	0.0139	0.0455	0.0168	0.0183	0.0219	0.0019	0.033	0.0415	0.129	0.0029	0.0394	0.1156	0.0187	0.0187	0.0038	0.0018	0.0196	0.0106	0.1308	0.0283	0.1232	0.0476	0.0019
5	rs831657	16286973	0.97	0.222305343836028	0.97	0.604552021827049	0.0487277185147827	0.0475125237901663	0.0104	0.0074	0.0915	0.0138	0.0456	0.0169	0.0186	0.0222	0.0021	0.0331	0.0416	0.1285	0.0033	0.0399	0.115	0.0191	0.0189	0.0039	0.0018	0.0202	0.0102	0.1304	0.0286	0.122	0.0475	0.0025
5	rs1371974	16287578	0.97	0.222305343836028	0.97	0.604552021827049	0.060692519286861	0.0276161393946916	0.0106	0.0075	0.0906	0.0138	0.0456	0.0175	0.0188	0.0221	0.0021	0.033	0.0416	0.1277	0.0034	0.0404	0.1147	0.0193	0.0189	0.0039	0.0019	0.0207	0.0102	0.1301	0.0291	0.1206	0.0481	0.0026
5	rs4269289	16288206	0.97	0.222305343836028	0.97	0.604552021827049	0.0621988542997368	0.0303291330216578	0.0106	0.0074	0.0905	0.0138	0.0457	0.0176	0.0188	0.0221	0.0021	0.0331	0.0416	0.1277	0.0034	0.0404	0.1146	0.0194	0.0189	0.0039	0.0019	0.0207	0.0102	0.1299	0.0291	0.1205	0.0481	0.0026
5	rs2582668	16294168	0.97	0.222305343836028	0.97	0.604552021827049	0.0637103589430507	0.0369011486099333	0.0106	0.0074	0.0904	0.0138	0.0456	0.0177	0.0188	0.0221	0.0021	0.033	0.0415	0.1276	0.0035	0.0405	0.1147	0.0195	0.0189	0.0039	0.0019	0.0207	0.0102	0.1298	0.0291	0.1203	0.0482	0.0027
5	rs72742267	16329970	0.97	0.222305343836028	0.97	0.604552021827049	0.0634599858095153	0.0360013524982591	0.0106	0.0075	0.0902	0.0138	0.0456	0.0179	0.0189	0.0221	0.0021	0.0329	0.0415	0.1275	0.0035	0.0406	0.1147	0.0196	0.019	0.0039	0.002	0.0207	0.0102	0.1297	0.0291	0.1201	0.0482	0.0027
5	rs34813259	16330366	0.97	0.222305343836028	0.97	0.604552021827049	0.0632870305358414	0.0336686125553273	0.0106	0.0075	0.0902	0.0138	0.0456	0.0179	0.0189	0.0221	0.0021	0.0329	0.0415	0.1275	0.0035	0.0406	0.1147	0.0196	0.019	0.0039	0.002	0.0207	0.0102	0.1297	0.0291	0.1201	0.0482	0.0027
5	rs78301375	16346126	0.97	0.222305343836028	0.97	0.604552021827049	0.0686318780835452	0.0349557516974233	0.0107	0.0075	0.0902	0.0138	0.0456	0.018	0.019	0.0221	0.0021	0.0328	0.0415	0.1274	0.0036	0.0406	0.1147	0.0196	0.019	0.0039	0.002	0.0206	0.0102	0.1296	0.0292	0.12	0.0482	0.0027
5	rs116176971	16369232	0.97	0.222305343836028	0.97	0.604552021827049	0.0578069250135162	0.0370076710181459	0.0107	0.0076	0.0886	0.0142	0.045	0.0186	0.0199	0.0221	0.0023	0.0333	0.0417	0.1261	0.0041	0.0411	0.1145	0.0199	0.0196	0.0042	0.0021	0.0203	0.0106	0.1289	0.0292	0.1193	0.0478	0.003
5	rs77829889	16370366	0.97	0.222305343836028	0.97	0.604552021827049	0.0568895565699024	0.0353201105655353	0.0107	0.0076	0.0886	0.0142	0.045	0.0185	0.0199	0.0221	0.0023	0.0333	0.0417	0.1261	0.0041	0.0411	0.1145	0.0199	0.0196	0.0042	0.0021	0.0203	0.0106	0.1289	0.0292	0.1193	0.0478	0.003
5	rs17649710	16375098	0.97	0.222305343836028	0.97	0.604552021827049	0.0547170913841881	0.0327052416685985	0.0107	0.0077	0.0885	0.0142	0.045	0.0186	0.02	0.0221	0.0023	0.0334	0.0417	0.126	0.0041	0.0412	0.1145	0.0199	0.0196	0.0043	0.0021	0.0203	0.0106	0.1289	0.0291	0.1193	0.0477	0.003
5	rs116170604	16383420	0.97	0.222305343836028	0.97	0.604552021827049	0.054751965512248	0.032353566009896	0.0107	0.0077	0.0884	0.0142	0.045	0.0186	0.02	0.0221	0.0023	0.0334	0.0417	0.1261	0.0041	0.0412	0.1145	0.0199	0.0196	0.0043	0.0021	0.0203	0.0107	0.1289	0.0291	0.1193	0.0477	0.003
5	rs831179	16384646	0.97	0.222305343836028	0.97	0.604552021827049	0.054751965512248	0.032353566009896	0.0107	0.0077	0.0884	0.0142	0.045	0.0186	0.02	0.0221	0.0023	0.0334	0.0417	0.1261	0.0041	0.0412	0.1145	0.0199	0.0196	0.0043	0.0021	0.0203	0.0107	0.1289	0.0291	0.1193	0.0477	0.003
5	rs6884791	16385620	0.97	0.222305343836028	0.97	0.604552021827049	0.0547345265922914	0.032353566009896	0.0107	0.0077	0.0884	0.0142	0.045	0.0186	0.02	0.0221	0.0023	0.0334	0.0417	0.126	0.0041	0.0412	0.1145	0.0199	0.0196	0.0043	0.0021	0.0203	0.0107	0.1289	0.0291	0.1193	0.0477	0.003
5	rs7705949	16387270	0.97	0.222305343836028	0.97	0.604552021827049	0.0548217583162424	0.0324036979654317	0.0107	0.0077	0.0884	0.0142	0.045	0.0186	0.02	0.0221	0.0023	0.0334	0.0417	0.126	0.0041	0.0412	0.1145	0.0199	0.0196	0.0043	0.0021	0.0203	0.0107	0.1289	0.0291	0.1193	0.0477	0.003
5	rs335952	16391881	0.97	0.222305343836028	0.97	0.604552021827049	0.0594128484368138	0.0385678787188565	0.0107	0.0077	0.0884	0.0142	0.045	0.0185	0.02	0.0221	0.0023	0.0334	0.0418	0.1257	0.0041	0.0412	0.1144	0.0199	0.0196	0.0043	0.0022	0.0203	0.0107	0.1291	0.0291	0.1194	0.0476	0.003
5	rs114979959	16402992	0.97	0.222305343836028	0.97	0.604552021827049	0.0643294286749698	0.052758440569807	0.0107	0.0077	0.0883	0.0142	0.045	0.0185	0.02	0.0221	0.0023	0.0334	0.0418	0.1257	0.0041	0.0412	0.1146	0.0199	0.0196	0.0043	0.0022	0.0203	0.0107	0.1291	0.0291	0.1194	0.0474	0.003
5	rs335946	16411605	0.97	0.222305343836028	0.97	0.604552021827049	0.0541957597536386	0.0602739318831524	0.0106	0.0078	0.0871	0.0146	0.0454	0.0191	0.0204	0.0224	0.0024	0.0339	0.0418	0.125	0.0042	0.0413	0.1139	0.0203	0.0199	0.0042	0.0021	0.0198	0.0108	0.1294	0.0289	0.1187	0.0474	0.0031
5	rs67191303	16412045	0.96	0.255413023536062	0.97	0.604552021827049	0.0389925804239684	0.0885125145235343	0.0105	0.008	0.0849	0.0153	0.0459	0.0201	0.0212	0.0227	0.0023	0.0349	0.0415	0.1238	0.0043	0.0414	0.113	0.021	0.0206	0.0045	0.0022	0.0189	0.0111	0.1294	0.0288	0.1173	0.0474	0.0031
5	rs3911469	16412218	0.96	0.255413023536062	0.97	0.604552021827049	0.0321918629260302	0.113335520158137	0.0105	0.0082	0.084	0.0156	0.0461	0.0205	0.0216	0.0228	0.0023	0.0354	0.0417	0.1234	0.0043	0.0415	0.1127	0.0213	0.0208	0.0043	0.0022	0.0186	0.0113	0.1294	0.0285	0.1167	0.0473	0.0031
5	rs74716013	16412841	0.95	0.291843936447983	0.97	0.604552021827049	0.0491806840758233	0.226243288321223	0.0106	0.0086	0.082	0.0167	0.0466	0.0221	0.0228	0.0233	0.002	0.0361	0.0411	0.1223	0.0041	0.0409	0.1123	0.0225	0.0217	0.0041	0.0023	0.0181	0.0118	0.1307	0.0273	0.1153	0.0459	0.0029
5	rs701504	16414472	0.94	0.331738599837001	0.97	0.604552021827049	0.0577346216202474	0.266037737420555	0.0107	0.0088	0.0815	0.0169	0.0467	0.0222	0.0232	0.0233	0.002	0.0364	0.041	0.1222	0.004	0.0408	0.1126	0.0229	0.0218	0.004	0.0023	0.0179	0.012	0.1308	0.027	0.115	0.0453	0.0029
5	rs115903260	16426535	0.94	0.331738599837001	0.97	0.604552021827049	0.0855823161875121	0.281182320771671	0.0106	0.0089	0.0805	0.0169	0.0467	0.0225	0.0236	0.0232	0.0019	0.0363	0.0408	0.1221	0.004	0.0406	0.1131	0.0238	0.022	0.0039	0.0023	0.018	0.0121	0.1308	0.0268	0.1151	0.045	0.0029
5	rs34171525	16427773	0.94	0.331738599837001	0.97	0.604552021827049	0.0871556435679313	0.274329450530851	0.0106	0.0089	0.0805	0.0169	0.0468	0.0225	0.0236	0.0232	0.0019	0.0363	0.0408	0.1221	0.0039	0.0406	0.1132	0.0238	0.022	0.0039	0.0023	0.018	0.0121	0.1308	0.0268	0.1151	0.045	0.0029
5	rs16868601	16428409	0.94	0.331738599837001	0.97	0.604552021827049	0.0876288310721942	0.274329450530851	0.0106	0.0089	0.0805	0.0169	0.0468	0.0225	0.0236	0.0232	0.0019	0.0363	0.0408	0.1221	0.0039	0.0406	0.1132	0.0238	0.022	0.0039	0.0023	0.018	0.0121	0.1308	0.0268	0.1151	0.045	0.0029
5	rs111726799	16430555	0.93	0.375229593708928	0.97	0.604552021827049	0.0882702182852886	0.2738667369774	0.0106	0.0089	0.0805	0.0169	0.0468	0.0225	0.0236	0.0232	0.0019	0.0363	0.0408	0.1221	0.0039	0.0406	0.1132	0.0238	0.022	0.004	0.0023	0.018	0.0121	0.1307	0.0268	0.1151	0.045	0.0029
5	rs114106035	16446159	0.93	0.375229593708928	0.98	0.546929419532092	0.0977915726035868	0.287617046972119	0.0106	0.009	0.0802	0.017	0.0468	0.0226	0.0235	0.0233	0.0019	0.0363	0.0408	0.1221	0.0039	0.0405	0.1134	0.024	0.022	0.0041	0.0023	0.0179	0.0121	0.1305	0.0267	0.1151	0.0449	0.003
5	rs76734512	16455125	0.93	0.375229593708928	0.98	0.546929419532092	0.101830405160165	0.290674320126259	0.0106	0.009	0.0802	0.017	0.0468	0.0226	0.0236	0.0234	0.0019	0.0363	0.0408	0.1221	0.0039	0.0404	0.1135	0.024	0.022	0.0041	0.0023	0.0178	0.0121	0.1306	0.0267	0.1151	0.0449	0.003
5	rs26020	16455266	0.93	0.375229593708928	0.98	0.546929419532092	0.100998903909787	0.2887917581057	0.0106	0.009	0.0802	0.017	0.0468	0.0226	0.0236	0.0234	0.0019	0.0363	0.0408	0.1221	0.0038	0.0405	0.1135	0.024	0.022	0.0041	0.0023	0.0178	0.0121	0.1306	0.0267	0.1151	0.0449	0.003
5	rs10520840	16456131	0.93	0.375229593708928	0.97	0.604552021827049	0.10701642311765	0.29138123765663	0.0106	0.009	0.0802	0.017	0.0468	0.0226	0.0236	0.0234	0.0019	0.0363	0.0408	0.1221	0.0038	0.0405	0.1135	0.024	0.022	0.0041	0.0023	0.0178	0.012	0.1306	0.0267	0.115	0.0449	0.003
5	rs78658279	16456498	0.93	0.375229593708928	0.98	0.546929419532092	0.106747947900655	0.291734891674382	0.0106	0.009	0.0802	0.017	0.0468	0.0226	0.0236	0.0234	0.0019	0.0363	0.0407	0.1221	0.0038	0.0405	0.1135	0.024	0.022	0.0041	0.0023	0.0178	0.012	0.1306	0.0267	0.115	0.0449	0.003
5	rs74965458	16457408	0.93	0.375229593708928	0.98	0.546929419532092	0.103033149419624	0.305866931429557	0.0106	0.009	0.0801	0.017	0.0468	0.0226	0.0236	0.0234	0.0019	0.0363	0.0407	0.1222	0.0038	0.0406	0.1136	0.024	0.022	0.0041	0.0023	0.0178	0.012	0.1306	0.0267	0.1149	0.0449	0.003
5	rs77795972	16458271	0.93	0.375229593708928	0.98	0.546929419532092	0.102744735491175	0.311623659583544	0.0106	0.009	0.0801	0.017	0.0469	0.0226	0.0236	0.0234	0.0019	0.0363	0.0407	0.1223	0.0038	0.0406	0.1136	0.0241	0.022	0.0041	0.0023	0.0178	0.012	0.1306	0.0267	0.1149	0.0448	0.003
5	rs72742297	16460632	0.93	0.375229593708928	0.98	0.546929419532092	0.104112587421564	0.309941310672402	0.0106	0.009	0.08	0.0171	0.0469	0.0227	0.0236	0.0234	0.0019	0.0363	0.0406	0.1224	0.0038	0.0406	0.1137	0.0241	0.0221	0.004	0.0023	0.0178	0.012	0.1306	0.0266	0.1148	0.0448	0.0031
5	rs116271371	16464050	0.93	0.375229593708928	0.98	0.546929419532092	0.104509254560854	0.308861233876846	0.0106	0.009	0.0799	0.0171	0.0469	0.0227	0.0237	0.0234	0.0019	0.0362	0.0406	0.1224	0.0038	0.0406	0.1137	0.0242	0.0221	0.004	0.0023	0.0178	0.012	0.1305	0.0266	0.1148	0.0448	0.0031
5	rs13155194	16469415	0.93	0.375229593708928	0.98	0.546929419532092	0.106426329649229	0.31959099796128	0.0105	0.0089	0.0798	0.0171	0.0469	0.0228	0.0237	0.0235	0.002	0.0362	0.0405	0.1226	0.0037	0.0406	0.1139	0.0243	0.0221	0.0041	0.0023	0.0177	0.0119	0.1305	0.0266	0.1146	0.0447	0.0031
5	rs16868670	16479919	0.93	0.375229593708928	0.98	0.546929419532092	0.111672184016429	0.329083001416643	0.0105	0.0089	0.0796	0.0171	0.0469	0.0228	0.0237	0.0235	0.002	0.0362	0.0405	0.1227	0.0037	0.0406	0.1139	0.0244	0.0221	0.0041	0.0023	0.0177	0.0119	0.1304	0.0266	0.1146	0.0447	0.0032
5	rs34673182	16486606	0.93	0.375229593708928	0.98	0.546929419532092	0.0966275591275397	0.356660361560978	0.0105	0.0088	0.0794	0.0173	0.047	0.023	0.0238	0.0236	0.0021	0.0362	0.0404	0.1226	0.0038	0.0405	0.1138	0.0245	0.0222	0.0042	0.0024	0.0177	0.0118	0.1301	0.0265	0.1145	0.0444	0.0034
5	rs2447808	16488854	0.93	0.375229593708928	0.98	0.546929419532092	0.0700793513862528	0.432667485656692	0.0103	0.0085	0.079	0.0178	0.0472	0.0236	0.0239	0.0239	0.0026	0.0363	0.0402	0.1222	0.004	0.0407	0.1132	0.0249	0.0224	0.0046	0.0027	0.0177	0.0117	0.1291	0.0264	0.1144	0.0435	0.0038
5	rs7737656	16494139	0.93	0.375229593708928	0.98	0.546929419532092	0.062560197930995	0.454718775854513	0.0104	0.0085	0.079	0.0179	0.0474	0.0238	0.0238	0.0241	0.0028	0.0363	0.0401	0.122	0.0041	0.0407	0.1126	0.0254	0.0224	0.0046	0.0028	0.0177	0.0118	0.1285	0.0265	0.1139	0.0434	0.0039
5	rs80233287	16494413	0.93	0.375229593708928	0.98	0.546929419532092	0.0611043308929377	0.458868764585432	0.0104	0.0085	0.079	0.0179	0.0474	0.0239	0.0238	0.0241	0.0028	0.0363	0.0401	0.122	0.0041	0.0407	0.1125	0.0254	0.0224	0.0046	0.0028	0.0177	0.0118	0.1285	0.0265	0.1139	0.0434	0.0039
5	rs163280	16500026	0.92	0.422441555019286	0.98	0.546929419532092	0.0934345134435533	0.496107567559086	0.0108	0.0086	0.0778	0.0182	0.0479	0.0242	0.0237	0.0247	0.0031	0.0363	0.0402	0.1212	0.0041	0.0413	0.1111	0.0263	0.0224	0.0049	0.0028	0.0179	0.0117	0.1279	0.0268	0.1125	0.044	0.0041
5	rs332807	16500790	0.92	0.422441555019286	0.99	0.493036143459036	0.0997339098880588	0.515486566107607	0.0108	0.0086	0.0776	0.0183	0.048	0.0243	0.0238	0.0246	0.0031	0.0363	0.0402	0.1212	0.0041	0.0414	0.1111	0.0264	0.0225	0.0049	0.0028	0.0179	0.0118	0.1276	0.0268	0.1124	0.0438	0.0041
5	rs35431678	16503261	0.92	0.422441555019286	0.99	0.493036143459036	0.117387225751036	0.570460997327925	0.0109	0.0086	0.0775	0.0184	0.0481	0.0245	0.0239	0.0245	0.0032	0.0363	0.0399	0.1211	0.0041	0.0413	0.1111	0.027	0.0225	0.0049	0.0028	0.0179	0.0118	0.1272	0.0268	0.1124	0.0436	0.0041
5	rs74452126	16505243	0.92	0.422441555019286	0.99	0.493036143459036	0.120339493024542	0.58494951809847	0.0109	0.0086	0.0776	0.0184	0.0481	0.0246	0.0239	0.0245	0.0032	0.0363	0.0399	0.1211	0.0041	0.0412	0.1112	0.0271	0.0226	0.0049	0.0029	0.0178	0.0118	0.1271	0.0267	0.1124	0.0435	0.0041
5	rs332811	16508674	0.92	0.422441555019286	0.99	0.493036143459036	0.138244500558727	0.626755550927299	0.0109	0.0087	0.0776	0.0185	0.0482	0.0246	0.024	0.0243	0.0032	0.0362	0.0397	0.121	0.0041	0.0412	0.1113	0.0273	0.0227	0.0049	0.0029	0.0178	0.0118	0.127	0.0266	0.1124	0.0434	0.0041
5	rs6888052	16516547	0.92	0.422441555019286	0.99	0.493036143459036	0.160904492807492	0.743188483538099	0.011	0.0091	0.0774	0.0185	0.0479	0.0248	0.0243	0.0241	0.0034	0.0359	0.0395	0.1212	0.0042	0.0408	0.111	0.0275	0.023	0.0049	0.003	0.0177	0.0119	0.1269	0.0265	0.1128	0.0431	0.0041
5	rs75483788	16517738	0.92	0.422441555019286	0.99	0.493036143459036	0.159806863557942	0.732367467936615	0.011	0.0091	0.0774	0.0185	0.0478	0.0248	0.0243	0.0241	0.0034	0.0359	0.0395	0.1212	0.0041	0.0408	0.111	0.0276	0.023	0.0049	0.003	0.0177	0.0119	0.1268	0.0265	0.1128	0.0431	0.0041
5	rs79273724	16518861	0.92	0.422441555019286	0.99	0.493036143459036	0.158338870499603	0.733868297683813	0.011	0.0091	0.0774	0.0185	0.0478	0.0249	0.0243	0.0241	0.0034	0.0359	0.0395	0.1213	0.0041	0.0407	0.111	0.0276	0.023	0.0049	0.003	0.0177	0.0119	0.1267	0.0265	0.1129	0.0431	0.0041
5	rs403186	16527431	0.92	0.422441555019286	0.99	0.493036143459036	0.193316757748459	0.785442656958849	0.011	0.0092	0.0772	0.0185	0.048	0.0251	0.0244	0.0239	0.0034	0.036	0.0393	0.1213	0.0039	0.0405	0.1107	0.028	0.023	0.005	0.003	0.0175	0.0119	0.1265	0.0266	0.1136	0.0426	0.0039
5	rs76202191	16528618	0.92	0.422441555019286	0.99	0.493036143459036	0.205927433198141	0.782549199341668	0.011	0.0092	0.0771	0.0185	0.048	0.0251	0.0245	0.0238	0.0034	0.0361	0.0392	0.1213	0.0038	0.0405	0.1105	0.0282	0.0231	0.0048	0.003	0.0175	0.012	0.1265	0.0266	0.1137	0.0425	0.0039
5	rs334484	16530237	0.92	0.422441555019286	0.99	0.493036143459036	0.225191215424879	0.786661638790021	0.011	0.0092	0.077	0.0185	0.0481	0.0252	0.0245	0.0238	0.0035	0.0361	0.0392	0.1214	0.0037	0.0405	0.1102	0.0284	0.0231	0.0048	0.003	0.0175	0.012	0.1265	0.0266	0.1139	0.0424	0.0038
5	rs1551936	16545460	0.92	0.422441555019286	0.99	0.493036143459036	0.261335058889406	0.792915253921747	0.0111	0.0092	0.077	0.0185	0.0482	0.0252	0.0246	0.0237	0.0035	0.0362	0.039	0.1216	0.0036	0.0405	0.1099	0.0287	0.0231	0.0048	0.003	0.0175	0.0121	0.1265	0.0266	0.1141	0.0424	0.0037
5	rs56379171	16545925	0.92	0.422441555019286	1	0.442785362986439	0.262149675513832	0.794594849418268	0.0111	0.0092	0.077	0.0185	0.0482	0.0252	0.0246	0.0237	0.0035	0.0362	0.039	0.1216	0.0036	0.0405	0.1099	0.0287	0.0231	0.0048	0.003	0.0175	0.0121	0.1265	0.0266	0.1141	0.0423	0.0037
5	rs116054624	16578186	0.93	0.375229593708928	1	0.442785362986439	0.414171775938967	0.963747618100389	0.0111	0.0095	0.0772	0.0187	0.0485	0.0255	0.0247	0.0237	0.0036	0.0362	0.0379	0.1218	0.0034	0.0405	0.1086	0.0299	0.023	0.0049	0.0029	0.0171	0.0122	0.1275	0.0261	0.1135	0.0422	0.0037
5	rs248917	16578422	0.93	0.375229593708928	1	0.442785362986439	0.438494263767252	0.971379527660909	0.0111	0.0095	0.0773	0.0187	0.0486	0.0255	0.0247	0.0237	0.0036	0.0362	0.0379	0.1217	0.0034	0.0405	0.1085	0.0301	0.023	0.0049	0.0029	0.0171	0.0122	0.1277	0.026	0.1135	0.0422	0.0037
5	rs1240648	16585349	0.93	0.375229593708928	1	0.442785362986439	0.568401550703495	1.05673106551385	0.0111	0.0096	0.0773	0.0188	0.0488	0.0256	0.0247	0.0236	0.0038	0.0359	0.0374	0.1216	0.0033	0.0404	0.1084	0.0305	0.0229	0.0051	0.0029	0.0169	0.0124	0.128	0.0258	0.1132	0.042	0.0036
5	rs2447815	16588650	0.93	0.375229593708928	1	0.442785362986439	0.570547738912106	1.05834840702504	0.0111	0.0096	0.0774	0.0189	0.0488	0.0256	0.0247	0.0237	0.0038	0.036	0.0373	0.1217	0.0033	0.0404	0.1083	0.0306	0.0229	0.005	0.003	0.0169	0.0125	0.128	0.0257	0.1132	0.042	0.0036
5	rs17541226	16588754	0.93	0.375229593708928	1.01	0.39608418712213	0.583232747724663	1.05915725208059	0.0111	0.0096	0.0773	0.0189	0.0488	0.0256	0.0248	0.0237	0.0038	0.036	0.0373	0.1217	0.0033	0.0404	0.1083	0.0307	0.0229	0.005	0.003	0.0169	0.0125	0.128	0.0257	0.1131	0.042	0.0036
5	rs149447	16595199	0.94	0.331738599837001	1	0.442785362986439	0.97845310982945	0.907363343540411	0.0105	0.0102	0.0732	0.0187	0.0495	0.0244	0.0239	0.0251	0.0042	0.0361	0.0387	0.1241	0.0032	0.0407	0.1075	0.0306	0.0225	0.0041	0.0028	0.0166	0.0129	0.1299	0.0247	0.1156	0.041	0.0032
5	rs154246	16602451	0.94	0.331738599837001	0.98	0.546929419532092	1.04423231452587	0.863004458619743	0.0105	0.0101	0.0731	0.0187	0.0497	0.0245	0.0239	0.0251	0.0042	0.0362	0.039	0.1242	0.0032	0.0404	0.1075	0.0306	0.0224	0.0041	0.0028	0.0165	0.0129	0.1299	0.0248	0.1154	0.041	0.0032
5	rs77590071	16604494	0.94	0.331738599837001	0.97	0.604552021827049	1.04004302285948	0.883409507884197	0.0105	0.0101	0.073	0.0187	0.0497	0.0244	0.0238	0.0251	0.0042	0.0362	0.039	0.1243	0.0031	0.0404	0.1075	0.0305	0.0224	0.0041	0.0028	0.0165	0.0129	0.1299	0.0248	0.1154	0.041	0.0032
5	rs593550	16605681	0.94	0.331738599837001	0.97	0.604552021827049	1.01842063942653	0.848423419008329	0.0105	0.0101	0.0729	0.0187	0.0497	0.0243	0.0237	0.0251	0.0042	0.0363	0.039	0.1245	0.0031	0.0404	0.1075	0.0305	0.0223	0.0041	0.0028	0.0166	0.013	0.13	0.0248	0.1155	0.041	0.0033
5	rs3103624	16607901	0.93	0.375229593708928	0.97	0.604552021827049	1.03159796076116	0.806832760836413	0.0103	0.01	0.0722	0.0187	0.0496	0.0242	0.0236	0.0251	0.0042	0.036	0.0389	0.1253	0.0029	0.0401	0.1076	0.0306	0.0222	0.0042	0.0028	0.0167	0.0131	0.13	0.0247	0.1162	0.0413	0.0032
5	rs72748406	16612318	0.93	0.375229593708928	0.96	0.665984986819169	1.00746348579525	0.781635951808162	0.0102	0.01	0.0719	0.0188	0.0494	0.0242	0.0236	0.0252	0.0042	0.036	0.039	0.1259	0.0031	0.04	0.1077	0.0305	0.022	0.0042	0.0028	0.0167	0.0128	0.1298	0.0246	0.1166	0.0416	0.0031
5	rs14153	16616264	0.93	0.375229593708928	0.96	0.665984986819169	1.02916539776902	0.777681194257763	0.01	0.0101	0.0715	0.0189	0.0492	0.0242	0.0234	0.0253	0.0041	0.0363	0.0393	0.1263	0.0032	0.0395	0.108	0.0305	0.0218	0.0042	0.0026	0.0167	0.0125	0.1297	0.0243	0.118	0.0416	0.0028
5	rs58733156	16618461	0.93	0.375229593708928	0.96	0.665984986819169	0.948867649368406	0.766145981825066	0.0099	0.0102	0.0712	0.019	0.0492	0.0243	0.0237	0.0255	0.004	0.0363	0.0394	0.126	0.0032	0.0396	0.1075	0.0305	0.0218	0.0042	0.0026	0.0167	0.0125	0.1296	0.0243	0.1183	0.0418	0.0029
5	rs74838555	16626390	0.93	0.375229593708928	0.96	0.665984986819169	0.972336399682262	0.733117798200957	0.0099	0.0103	0.0706	0.019	0.0493	0.0241	0.0238	0.0257	0.0039	0.0363	0.0396	0.1258	0.0032	0.0398	0.1076	0.0306	0.0218	0.0042	0.0026	0.0167	0.0126	0.1294	0.0243	0.1185	0.0418	0.0029
5	rs10520842	16626717	0.93	0.375229593708928	0.95	0.731303845289611	0.973948999918925	0.732367467936615	0.0099	0.0103	0.0706	0.019	0.0493	0.0241	0.0238	0.0257	0.0039	0.0363	0.0396	0.1258	0.0032	0.0398	0.1076	0.0306	0.0218	0.0042	0.0026	0.0167	0.0126	0.1294	0.0243	0.1185	0.0418	0.0029
5	rs71609318	16627057	0.93	0.375229593708928	0.95	0.731303845289611	0.942493027982001	0.722179863202484	0.0099	0.0103	0.0706	0.0187	0.0495	0.0243	0.0239	0.0257	0.0039	0.0363	0.0397	0.1259	0.0032	0.0398	0.1077	0.0302	0.0218	0.0042	0.0026	0.0167	0.0126	0.1294	0.0242	0.1187	0.0418	0.0029
5	rs17613411	16627506	0.93	0.375229593708928	0.95	0.731303845289611	0.936052711755194	0.725622138101213	0.0099	0.0103	0.0706	0.0187	0.0495	0.0242	0.0239	0.0257	0.0039	0.0363	0.0397	0.1259	0.0032	0.0398	0.1077	0.0301	0.0218	0.0042	0.0026	0.0167	0.0126	0.1294	0.0242	0.1187	0.0418	0.0029
5	rs257173	16631043	0.93	0.375229593708928	0.95	0.731303845289611	0.923974709931826	0.734318678528844	0.0099	0.0103	0.0705	0.0187	0.0495	0.0242	0.0239	0.0257	0.0039	0.0363	0.0398	0.1259	0.0032	0.0399	0.1077	0.0301	0.0218	0.0042	0.0026	0.0168	0.0126	0.1294	0.0242	0.1186	0.0418	0.0029
5	rs116008839	16632041	0.93	0.375229593708928	0.95	0.731303845289611	0.927216857057892	0.751176108551807	0.0099	0.0103	0.0705	0.0187	0.0496	0.0242	0.024	0.0257	0.0039	0.0363	0.0398	0.1258	0.0032	0.0399	0.1077	0.0301	0.0218	0.0042	0.0026	0.0168	0.0126	0.1294	0.0242	0.1186	0.0418	0.0029
5	rs77937257	16632304	0.93	0.375229593708928	0.94	0.800578923638966	0.928298623625693	0.75268529589166	0.0099	0.0103	0.0705	0.0187	0.0496	0.0242	0.024	0.0257	0.0039	0.0363	0.0398	0.1258	0.0032	0.0399	0.1077	0.0301	0.0218	0.0042	0.0026	0.0168	0.0126	0.1294	0.0242	0.1186	0.0418	0.0029
5	rs866884	16639603	0.93	0.375229593708928	0.94	0.800578923638966	0.975732625673616	0.724125051517381	0.0099	0.0104	0.0704	0.0185	0.0496	0.024	0.0243	0.0259	0.0039	0.0363	0.0399	0.1254	0.0032	0.04	0.1075	0.0303	0.0217	0.0043	0.0026	0.0169	0.0126	0.1291	0.0242	0.1185	0.0419	0.0029
5	rs449700	16640224	0.93	0.375229593708928	0.94	0.800578923638966	0.947608090739037	0.724873509272312	0.0099	0.0105	0.0703	0.0185	0.0498	0.0239	0.0246	0.0262	0.0038	0.0363	0.0399	0.1255	0.0032	0.04	0.1072	0.0302	0.0217	0.0042	0.0026	0.017	0.0127	0.1285	0.0242	0.1183	0.0424	0.0028
5	rs62371320	16640506	0.93	0.375229593708928	0.94	0.800578923638966	0.961501257450547	0.759636035944304	0.0098	0.0105	0.0702	0.0183	0.0499	0.0239	0.0247	0.0262	0.0038	0.0363	0.0398	0.1257	0.0031	0.04	0.1071	0.0303	0.0216	0.0042	0.0025	0.017	0.0127	0.1281	0.0242	0.1184	0.0428	0.0028
5	rs435234	16641948	0.93	0.375229593708928	0.94	0.800578923638966	0.980069869019948	0.587800653789287	0.0098	0.0106	0.0697	0.0179	0.05	0.0233	0.0251	0.0264	0.0036	0.0367	0.0393	0.1271	0.0032	0.0392	0.1066	0.0306	0.0212	0.0042	0.0025	0.0174	0.0123	0.1275	0.0246	0.1179	0.0447	0.0027
5	rs62371321	16643141	0.92	0.422441555019286	0.94	0.800578923638966	1.0185935785433	0.572160956092374	0.0098	0.0106	0.0692	0.0177	0.0501	0.0233	0.0251	0.0262	0.0035	0.0367	0.0391	0.1278	0.0032	0.0391	0.1064	0.0306	0.0211	0.0042	0.0025	0.0175	0.0123	0.1277	0.0247	0.1178	0.0451	0.0027
5	rs55642686	16644917	0.92	0.422441555019286	0.94	0.800578923638966	1.00471024647483	0.553529584155357	0.0097	0.0106	0.069	0.0177	0.0501	0.0232	0.0251	0.0261	0.0035	0.0367	0.0391	0.1282	0.0032	0.0391	0.1063	0.0307	0.0211	0.0042	0.0025	0.0175	0.0124	0.1278	0.0248	0.1177	0.0452	0.0027
5	rs6892658	16645335	0.92	0.422441555019286	0.94	0.800578923638966	1.00488223391503	0.538399195328772	0.0097	0.0106	0.069	0.0177	0.0501	0.0231	0.0251	0.0261	0.0035	0.0367	0.0391	0.1283	0.0032	0.039	0.1063	0.0307	0.0211	0.0041	0.0025	0.0175	0.0124	0.1279	0.0248	0.1177	0.0452	0.0027
5	rs410112	16651045	0.92	0.422441555019286	0.94	0.800578923638966	0.991674401846114	0.522403404374063	0.0097	0.0106	0.0689	0.0176	0.0502	0.023	0.0251	0.0261	0.0034	0.0367	0.0393	0.1287	0.0032	0.0389	0.1062	0.0307	0.0212	0.0041	0.0025	0.0174	0.0125	0.1281	0.0248	0.1179	0.045	0.0027
5	rs373575	16656386	0.92	0.422441555019286	0.94	0.800578923638966	1.00058615225823	0.517835688069986	0.0097	0.0106	0.0689	0.0176	0.0502	0.023	0.025	0.0262	0.0034	0.0367	0.0393	0.1289	0.0032	0.0389	0.1062	0.0307	0.0211	0.0041	0.0025	0.0174	0.0124	0.128	0.0248	0.1178	0.045	0.0026
5	rs2561236	16659543	0.92	0.422441555019286	0.94	0.800578923638966	1.04895339185067	0.524066885930117	0.0096	0.0107	0.0688	0.0176	0.0502	0.0231	0.0251	0.0262	0.0033	0.0367	0.0393	0.129	0.0032	0.0388	0.1062	0.0308	0.0211	0.004	0.0025	0.0174	0.0125	0.1281	0.0248	0.1179	0.045	0.0025
5	rs10050536	16661090	0.93	0.375229593708928	0.95	0.731303845289611	1.1046623500362	0.555920600639061	0.0094	0.0109	0.0682	0.0176	0.05	0.0231	0.0252	0.0257	0.003	0.0367	0.0395	0.1299	0.0031	0.0384	0.1064	0.0312	0.0207	0.0039	0.0026	0.0173	0.0125	0.1281	0.0252	0.1178	0.045	0.0026
5	rs17501044	16661843	0.92	0.422441555019286	0.95	0.731303845289611	1.15168661285314	0.574003962003608	0.0094	0.0111	0.0678	0.0177	0.0499	0.0231	0.0253	0.0254	0.0029	0.0367	0.0396	0.1303	0.0032	0.0382	0.1064	0.0314	0.0205	0.004	0.0026	0.0172	0.0126	0.128	0.0254	0.1177	0.0449	0.0027
5	rs11750328	16663837	0.92	0.422441555019286	0.95	0.731303845289611	1.24053519352759	0.567913365876304	0.0094	0.0112	0.0677	0.0176	0.0498	0.0231	0.0253	0.0253	0.0028	0.0367	0.0396	0.1306	0.0032	0.0381	0.1064	0.0316	0.0204	0.004	0.0027	0.0172	0.0127	0.1279	0.0255	0.1175	0.0449	0.0027
5	rs26317	16666180	0.92	0.422441555019286	0.95	0.731303845289611	1.27210105997656	0.550017990210212	0.0094	0.0113	0.0676	0.0176	0.0498	0.0231	0.0253	0.0253	0.0029	0.0367	0.0395	0.1307	0.0033	0.038	0.1064	0.0318	0.0204	0.004	0.0027	0.0172	0.0128	0.1278	0.0256	0.1174	0.0448	0.0028
5	rs55999327	16666796	0.92	0.422441555019286	0.94	0.800578923638966	1.298447052036	0.557469074962144	0.0095	0.0113	0.0676	0.0175	0.0499	0.023	0.0253	0.0253	0.0028	0.0368	0.0395	0.1308	0.0033	0.0379	0.1062	0.0318	0.0204	0.004	0.0028	0.0172	0.0128	0.1278	0.0256	0.1173	0.0449	0.0028
5	rs35579	16668256	0.92	0.422441555019286	0.94	0.800578923638966	1.35049639422294	0.550298715304813	0.0095	0.0114	0.0676	0.0174	0.0501	0.0229	0.0253	0.0253	0.0028	0.037	0.0394	0.131	0.0033	0.0379	0.1059	0.0319	0.0204	0.004	0.0028	0.0171	0.0129	0.1279	0.0256	0.1172	0.0449	0.0029
5	rs367165	16670442	0.92	0.422441555019286	0.94	0.800578923638966	1.45181561781991	0.526842296254558	0.0096	0.0115	0.0677	0.017	0.0502	0.0226	0.0251	0.0255	0.0029	0.0372	0.04	0.1312	0.0033	0.0372	0.1051	0.0319	0.0202	0.0041	0.0029	0.017	0.0131	0.1279	0.0258	0.1173	0.0447	0.003
5	rs27430	16670501	0.92	0.422441555019286	0.94	0.800578923638966	1.47719340279811	0.519772275777641	0.0096	0.0116	0.0677	0.017	0.0503	0.0226	0.0251	0.0255	0.0029	0.0372	0.04	0.1312	0.0033	0.0372	0.105	0.0319	0.0202	0.0042	0.0029	0.017	0.0131	0.1279	0.0258	0.1173	0.0447	0.003
5	rs25901	16673975	0.92	0.422441555019286	0.94	0.800578923638966	1.55123619013684	0.51908042862208	0.0096	0.0117	0.0679	0.0166	0.0504	0.0227	0.0249	0.0254	0.003	0.0372	0.0403	0.1308	0.0033	0.0374	0.1048	0.0322	0.0201	0.0043	0.0029	0.0169	0.0133	0.1274	0.0259	0.1173	0.0449	0.0031
5	rs26746	16674632	0.92	0.422441555019286	0.94	0.800578923638966	1.55560856576401	0.529621368450013	0.0096	0.0117	0.0678	0.0166	0.0504	0.0227	0.0249	0.0254	0.003	0.0373	0.0404	0.1308	0.0033	0.0373	0.1048	0.0322	0.0201	0.0043	0.0029	0.0167	0.0132	0.1274	0.0259	0.1173	0.0449	0.0031
5	rs56182140	16679573	0.92	0.422441555019286	0.94	0.800578923638966	1.55428621573369	0.538678443171292	0.0096	0.0117	0.0679	0.0165	0.0504	0.0227	0.0248	0.0254	0.003	0.0373	0.0405	0.1309	0.0033	0.0373	0.1045	0.0321	0.0202	0.0043	0.0029	0.0168	0.0132	0.1274	0.0258	0.1173	0.045	0.0031
5	rs62372303	16684881	0.92	0.422441555019286	0.95	0.731303845289611	1.55479476381492	0.522264840801192	0.0095	0.0118	0.0682	0.0163	0.0506	0.0227	0.0244	0.0253	0.0029	0.0373	0.0407	0.1315	0.0033	0.0374	0.1042	0.0321	0.0202	0.0043	0.0029	0.0168	0.0132	0.1274	0.0258	0.1169	0.0452	0.0032
5	rs1560087	16686339	0.92	0.422441555019286	0.94	0.800578923638966	1.54544711281642	0.51590092146246	0.0095	0.0118	0.0682	0.0163	0.0506	0.0227	0.0243	0.0253	0.0029	0.0373	0.0407	0.1314	0.0033	0.0374	0.1042	0.0321	0.0202	0.0043	0.0029	0.0169	0.0133	0.1273	0.0258	0.1168	0.0453	0.0031
5	rs31314	16689462	0.93	0.375229593708928	0.94	0.800578923638966	1.54595461321995	0.629363737668811	0.0095	0.0118	0.0681	0.0163	0.0507	0.0227	0.0242	0.0253	0.0029	0.0373	0.0407	0.1314	0.0033	0.0375	0.1042	0.0321	0.0202	0.0044	0.0029	0.0169	0.0133	0.1272	0.0258	0.1167	0.0453	0.0031
5	rs2303704	16690033	0.93	0.375229593708928	0.94	0.800578923638966	1.55581204028891	0.677914549067783	0.0095	0.0118	0.0681	0.0164	0.0506	0.0227	0.0241	0.0253	0.0029	0.0373	0.0407	0.1315	0.0033	0.0375	0.1042	0.0321	0.0202	0.0044	0.0029	0.0169	0.0133	0.1271	0.0259	0.1167	0.0453	0.0031
5	rs62372306	16696043	0.93	0.375229593708928	0.94	0.800578923638966	1.73777523299127	0.805607185317706	0.0095	0.0118	0.068	0.0164	0.0506	0.0226	0.024	0.0254	0.003	0.0375	0.0407	0.1316	0.0033	0.0376	0.1039	0.0319	0.0202	0.0044	0.003	0.0169	0.0134	0.1267	0.026	0.1163	0.0453	0.0032
5	rs149110	16701717	0.93	0.375229593708928	0.94	0.800578923638966	1.67249973267349	0.706958134092379	0.0096	0.0118	0.0679	0.0164	0.0506	0.0226	0.0239	0.0254	0.0031	0.0378	0.0406	0.1318	0.0034	0.0378	0.1036	0.0317	0.0201	0.0044	0.0031	0.0169	0.0135	0.1262	0.0261	0.1159	0.0453	0.0033
5	Affx-52261234	16701796	0.93	0.375229593708928	0.94	0.800578923638966	1.66478018151339	0.689883917884706	0.0096	0.0118	0.0679	0.0164	0.0506	0.0226	0.0239	0.0254	0.0031	0.0378	0.0406	0.1318	0.0034	0.0378	0.1036	0.0317	0.0201	0.0044	0.0031	0.0169	0.0135	0.1262	0.0261	0.1159	0.0453	0.0033
5	rs185483934	16704585	0.93	0.375229593708928	0.94	0.800578923638966	1.62368601494028	0.680717912106832	0.0097	0.0119	0.0679	0.0165	0.0506	0.0226	0.0238	0.0255	0.0032	0.0379	0.0406	0.132	0.0034	0.0379	0.1035	0.0316	0.0201	0.0045	0.0031	0.0169	0.0136	0.126	0.0261	0.1157	0.0453	0.0033
5	rs26740	16711087	0.93	0.375229593708928	0.94	0.800578923638966	1.29930341778426	0.541053498520652	0.0101	0.0121	0.0675	0.0168	0.0503	0.0225	0.0236	0.0258	0.0036	0.0384	0.0405	0.1327	0.0038	0.0386	0.1025	0.0309	0.0201	0.0048	0.0035	0.0171	0.0141	0.1242	0.0265	0.1139	0.0458	0.0035
5	rs31299	16713465	0.93	0.375229593708928	0.94	0.800578923638966	1.13484200294681	0.522957750860194	0.0102	0.0123	0.0673	0.0169	0.0502	0.0225	0.0235	0.0259	0.0037	0.0386	0.0405	0.1329	0.0041	0.0388	0.1021	0.0307	0.0201	0.0049	0.0037	0.0171	0.0143	0.1236	0.0267	0.1132	0.0459	0.0037
5	rs42564	16722140	0.93	0.375229593708928	0.94	0.800578923638966	1.08312659131532	0.520741250724845	0.0102	0.0123	0.0672	0.0169	0.0503	0.0226	0.0234	0.0259	0.0038	0.0386	0.0405	0.1331	0.0041	0.0391	0.1018	0.0305	0.0202	0.0049	0.0037	0.0171	0.0142	0.1235	0.0269	0.113	0.0458	0.0037
5	rs173738	16725880	0.93	0.375229593708928	0.94	0.800578923638966	1.00367857402281	0.553951344353236	0.0104	0.0122	0.067	0.0169	0.0502	0.0226	0.0234	0.0259	0.0038	0.0386	0.0405	0.1333	0.0043	0.0392	0.1015	0.0301	0.0203	0.005	0.0038	0.0173	0.0143	0.123	0.0271	0.1128	0.0459	0.0038
5	rs11744385	16727373	0.93	0.375229593708928	0.94	0.800578923638966	0.844557928302812	0.548755164033312	0.0109	0.0125	0.0668	0.017	0.0506	0.0225	0.0233	0.0271	0.0043	0.0396	0.0407	0.1325	0.0046	0.0395	0.0982	0.0288	0.0202	0.0053	0.0042	0.0178	0.0148	0.1232	0.0276	0.1102	0.0463	0.0044
5	rs78058018	16728196	0.94	0.331738599837001	0.94	0.800578923638966	0.889687788867177	0.583667595957044	0.011	0.0125	0.0668	0.017	0.0506	0.0225	0.0233	0.0273	0.0044	0.0396	0.0407	0.1324	0.0046	0.0396	0.0978	0.0287	0.0202	0.0053	0.0043	0.0179	0.0148	0.1233	0.0275	0.11	0.0462	0.0045
5	rs10051970	16732052	0.94	0.331738599837001	0.94	0.800578923638966	0.806304878230195	0.585661989431361	0.0111	0.0126	0.0667	0.017	0.0506	0.0226	0.0233	0.0275	0.0044	0.0397	0.0407	0.1321	0.0047	0.0397	0.0971	0.0285	0.0202	0.0054	0.0043	0.0181	0.015	0.1235	0.0277	0.1097	0.0463	0.0046
5	rs13356962	16732791	0.94	0.331738599837001	0.94	0.800578923638966	0.799495689231363	0.595515291962389	0.011	0.0126	0.0668	0.0168	0.0506	0.0226	0.0233	0.0271	0.0044	0.0397	0.0408	0.1319	0.0047	0.0397	0.0974	0.0284	0.0202	0.0054	0.0043	0.0181	0.015	0.1235	0.0278	0.1098	0.0463	0.0046
5	rs116090809	16739626	0.94	0.331738599837001	0.93	0.873875650440679	0.715805936896361	0.570744238480893	0.0111	0.0126	0.0669	0.0168	0.0506	0.0225	0.0234	0.0275	0.0046	0.0399	0.0409	0.1315	0.0048	0.0399	0.0977	0.0274	0.02	0.0055	0.0043	0.0183	0.0151	0.1232	0.028	0.1092	0.0463	0.0047
5	rs116182337	16743429	0.94	0.331738599837001	0.93	0.873875650440679	0.63794317301456	0.585091995670587	0.0112	0.0126	0.067	0.0168	0.0506	0.0225	0.0234	0.0278	0.0046	0.04	0.0411	0.1312	0.0049	0.0401	0.0978	0.0267	0.0199	0.0055	0.0043	0.0185	0.0152	0.1229	0.0283	0.1088	0.0463	0.0047
5	rs10077298	16746013	0.94	0.331738599837001	0.93	0.873875650440679	0.555670274435161	0.558877694044763	0.0112	0.0126	0.067	0.0168	0.0506	0.0224	0.0234	0.0279	0.0047	0.0401	0.0412	0.1311	0.0049	0.0401	0.0978	0.0265	0.0199	0.0056	0.0044	0.0185	0.0152	0.1228	0.0284	0.1086	0.0463	0.0047
5	rs6890128	16751179	0.95	0.291843936447983	0.94	0.800578923638966	0.355004798200925	0.605120438041011	0.0113	0.0126	0.068	0.0169	0.0511	0.0224	0.0231	0.0293	0.0048	0.0406	0.0424	0.1285	0.0049	0.0414	0.0971	0.0247	0.0198	0.0058	0.004	0.0193	0.0156	0.1216	0.0293	0.1057	0.0468	0.0054
5	rs10223242	16752078	0.95	0.291843936447983	0.94	0.800578923638966	0.397045569055348	0.597232920136271	0.0113	0.0126	0.0683	0.0168	0.0511	0.0223	0.023	0.0295	0.0047	0.0408	0.0426	0.1278	0.0049	0.0415	0.0975	0.0244	0.0198	0.0058	0.004	0.0193	0.0157	0.1212	0.0295	0.1056	0.0468	0.0056
5	rs72732223	16754930	0.96	0.255413023536062	0.94	0.800578923638966	0.44353640620872	0.493374143807503	0.0113	0.0124	0.0686	0.0166	0.051	0.0224	0.0228	0.0301	0.0045	0.0414	0.0431	0.1271	0.0048	0.042	0.0985	0.0234	0.0198	0.0061	0.0038	0.0193	0.0158	0.1202	0.0298	0.1049	0.047	0.0058
5	rs250340	16758569	0.95	0.291843936447983	0.94	0.800578923638966	0.596458412144193	0.426346069351981	0.0113	0.0122	0.0689	0.0163	0.0508	0.0226	0.0226	0.031	0.0041	0.0421	0.0442	0.1262	0.0047	0.0424	0.0999	0.0221	0.0199	0.0063	0.0035	0.0194	0.0158	0.119	0.0302	0.1038	0.0473	0.006
5	rs31509	16760970	0.94	0.331738599837001	0.93	0.873875650440679	1.01522341950535	0.353786640391894	0.0112	0.0118	0.0686	0.0159	0.0515	0.0229	0.0224	0.0317	0.0037	0.0424	0.0457	0.1265	0.0044	0.0434	0.101	0.021	0.0196	0.0066	0.0031	0.0197	0.0158	0.117	0.0305	0.1024	0.0477	0.0061
5	rs31510	16762392	0.92	0.422441555019286	0.93	0.873875650440679	1.54149068056957	0.274792405041777	0.011	0.0114	0.0686	0.015	0.0526	0.0229	0.0221	0.033	0.0031	0.0418	0.0466	0.127	0.0041	0.0438	0.1018	0.02	0.0193	0.0066	0.0028	0.0203	0.0156	0.1174	0.0305	0.102	0.0479	0.0058
5	rs31511	16762646	0.92	0.422441555019286	0.93	0.873875650440679	1.56487637866081	0.269367963346765	0.011	0.0114	0.0687	0.015	0.0526	0.0229	0.0222	0.033	0.0031	0.0418	0.0466	0.127	0.0041	0.0438	0.1019	0.0199	0.0193	0.0066	0.0028	0.0203	0.0156	0.1174	0.0305	0.102	0.0478	0.0058
5	rs173658	16764695	0.92	0.422441555019286	0.93	0.873875650440679	1.59916455693861	0.261009698670476	0.011	0.0114	0.0686	0.0148	0.0527	0.0229	0.0221	0.033	0.003	0.0417	0.0468	0.127	0.004	0.0438	0.1022	0.02	0.0192	0.0066	0.0027	0.0203	0.0157	0.1174	0.0306	0.102	0.0478	0.0058
5	rs11750538	16769273	0.92	0.422441555019286	0.93	0.873875650440679	1.77324354013456	0.239426796864417	0.0109	0.0113	0.0686	0.0148	0.0525	0.0229	0.0219	0.0331	0.0028	0.0418	0.0465	0.1269	0.004	0.0433	0.1031	0.0198	0.0193	0.0067	0.0027	0.0203	0.016	0.1179	0.0304	0.1023	0.0478	0.0057
5	rs34833986	16769961	0.92	0.422441555019286	0.93	0.873875650440679	1.7719649144056	0.235446497019271	0.0109	0.0113	0.0689	0.0148	0.0525	0.023	0.0219	0.0332	0.0028	0.0418	0.0464	0.1266	0.004	0.0433	0.103	0.0199	0.0195	0.0067	0.0027	0.0204	0.0159	0.118	0.0304	0.1021	0.0477	0.0057
5	rs4702171	16772976	0.91	0.473491286898298	0.93	0.873875650440679	1.79246127970755	0.236108390666358	0.0109	0.0113	0.0689	0.0148	0.0525	0.0231	0.0221	0.0332	0.0028	0.0418	0.0464	0.1266	0.004	0.0433	0.1029	0.0199	0.0195	0.0067	0.0027	0.0204	0.0159	0.1179	0.0304	0.1019	0.0478	0.0057
5	rs79411269	16778739	0.91	0.473491286898298	0.93	0.873875650440679	1.81239481045413	0.233024680425355	0.0109	0.0112	0.0688	0.0147	0.0525	0.023	0.022	0.0332	0.0028	0.0418	0.0464	0.1267	0.004	0.0433	0.103	0.0198	0.0193	0.0067	0.0027	0.0203	0.016	0.1182	0.0303	0.1019	0.0477	0.0058
5	rs11133860	16785077	0.91	0.473491286898298	0.93	0.873875650440679	1.84276125142614	0.237765735486147	0.0109	0.011	0.0686	0.0146	0.0527	0.0229	0.022	0.0335	0.0027	0.0422	0.0462	0.1266	0.004	0.0433	0.1031	0.0197	0.0189	0.0067	0.0028	0.0203	0.016	0.1188	0.0303	0.102	0.0476	0.0058
5	rs6877321	16785599	0.91	0.473491286898298	0.93	0.873875650440679	1.8529218680233	0.238319010462656	0.0109	0.011	0.0686	0.0146	0.0527	0.0229	0.022	0.0336	0.0027	0.0422	0.0463	0.1266	0.004	0.0433	0.1031	0.0197	0.019	0.0067	0.0028	0.0203	0.016	0.1188	0.0303	0.1019	0.0477	0.0058
5	rs31571	16786598	0.91	0.473491286898298	0.93	0.873875650440679	1.93028012668115	0.242426021465358	0.0109	0.011	0.0685	0.0145	0.0527	0.0229	0.022	0.0338	0.0027	0.0422	0.0463	0.1266	0.004	0.0433	0.1031	0.0196	0.0189	0.0067	0.0028	0.0203	0.016	0.1186	0.0303	0.1019	0.0477	0.0058
5	rs74713050	16786713	0.91	0.473491286898298	0.92	0.951254862179695	1.93609774603524	0.248235742009715	0.0109	0.011	0.0686	0.0145	0.0527	0.0229	0.0219	0.0338	0.0027	0.0422	0.0463	0.1266	0.004	0.0433	0.1031	0.0196	0.0189	0.0067	0.0028	0.0203	0.016	0.1186	0.0303	0.1019	0.0477	0.0058
5	rs17541774	16787384	0.91	0.473491286898298	0.92	0.951254862179695	1.9510530053865	0.247227084769851	0.0109	0.011	0.0685	0.0145	0.0527	0.0229	0.0219	0.0339	0.0027	0.0423	0.0463	0.1265	0.0039	0.0433	0.1033	0.0195	0.0188	0.0067	0.0028	0.0203	0.016	0.1186	0.0304	0.1018	0.0477	0.0058
5	rs250350	16790908	0.91	0.473491286898298	0.92	0.951254862179695	2.14086180987435	0.281532156629292	0.0112	0.011	0.0683	0.0141	0.0529	0.0226	0.0216	0.0346	0.0024	0.0429	0.0471	0.1265	0.0038	0.0438	0.105	0.0182	0.0181	0.0067	0.0027	0.0201	0.0157	0.1182	0.0306	0.1012	0.0485	0.0054
5	rs76292825	16791789	0.9	0.528487958927512	0.92	0.951254862179695	2.13291769167326	0.284569635300239	0.0112	0.011	0.0684	0.014	0.0529	0.0225	0.0216	0.0346	0.0024	0.043	0.0471	0.1265	0.0038	0.0439	0.1051	0.0182	0.018	0.0067	0.0027	0.0201	0.0157	0.1182	0.0305	0.1012	0.0485	0.0054
5	rs73756276	16794141	0.9	0.528487958927512	0.92	0.951254862179695	2.13541337228857	0.310061388524399	0.0113	0.0111	0.0686	0.014	0.0529	0.0225	0.0215	0.0346	0.0024	0.0431	0.0471	0.1266	0.0038	0.0441	0.1054	0.018	0.0179	0.0068	0.0027	0.02	0.0156	0.1181	0.0305	0.1012	0.0487	0.0054
5	rs7737765	16794780	0.9	0.528487958927512	0.92	0.951254862179695	1.89735315016725	0.33055052134731	0.0114	0.0111	0.0684	0.014	0.0529	0.0223	0.0214	0.0348	0.0025	0.0432	0.0471	0.1267	0.0039	0.0443	0.1051	0.018	0.018	0.0068	0.0027	0.02	0.0156	0.1182	0.0303	0.101	0.0488	0.0053
5	rs396514	16794916	0.9	0.528487958927512	0.92	0.951254862179695	1.88776306293263	0.324813677246017	0.0114	0.0111	0.0684	0.014	0.0529	0.0223	0.0214	0.0348	0.0025	0.0432	0.0471	0.1267	0.0039	0.0443	0.1053	0.0181	0.018	0.0068	0.0027	0.02	0.0156	0.1182	0.0303	0.101	0.0484	0.0053
5	rs253366	16797241	0.9	0.528487958927512	0.92	0.951254862179695	1.89997149667269	0.317533115843343	0.0113	0.0111	0.0688	0.0139	0.0529	0.0224	0.0214	0.035	0.0025	0.043	0.0472	0.1266	0.0039	0.0443	0.1055	0.0181	0.0179	0.0068	0.0027	0.0199	0.0157	0.1177	0.0305	0.1009	0.0482	0.0053
5	rs116568601	16800030	0.9	0.528487958927512	0.92	0.951254862179695	1.73259285336296	0.313188263050118	0.0114	0.011	0.0689	0.0138	0.053	0.0224	0.0213	0.0351	0.0025	0.0432	0.0472	0.1264	0.004	0.0446	0.1057	0.018	0.0178	0.0067	0.0026	0.0199	0.0156	0.1177	0.0307	0.1006	0.0484	0.0052
5	rs77685200	16800739	0.9	0.528487958927512	0.92	0.951254862179695	1.69930231049557	0.313911172123959	0.0114	0.011	0.0689	0.0138	0.053	0.0224	0.0213	0.0351	0.0025	0.0432	0.0472	0.1264	0.0039	0.0446	0.1058	0.0179	0.0178	0.0066	0.0026	0.0199	0.0156	0.1177	0.0307	0.1006	0.0485	0.0051
5	rs9686409	16802360	0.9	0.528487958927512	0.92	0.951254862179695	1.64823641955791	0.313790652930855	0.0114	0.011	0.069	0.0138	0.053	0.0225	0.0212	0.0351	0.0025	0.0433	0.0472	0.1263	0.0039	0.0447	0.1059	0.0179	0.0178	0.0066	0.0026	0.0199	0.0156	0.1176	0.0308	0.1005	0.0485	0.0051
5	rs72732249	16807035	0.9	0.528487958927512	0.92	0.951254862179695	1.49249741996096	0.309101153825317	0.0114	0.0109	0.0691	0.0137	0.0531	0.0226	0.0212	0.0351	0.0025	0.0434	0.0472	0.1261	0.0039	0.0449	0.1061	0.018	0.0178	0.0065	0.0026	0.0199	0.0157	0.1174	0.0309	0.1001	0.0486	0.005
5	rs1872004	16807786	0.9	0.528487958927512	0.92	0.951254862179695	1.46891544149328	0.31306782631699	0.0113	0.0109	0.0692	0.0137	0.0531	0.0226	0.0211	0.0351	0.0025	0.0434	0.0474	0.1261	0.0039	0.0449	0.1061	0.018	0.0177	0.0065	0.0026	0.0199	0.0157	0.1174	0.031	0.1001	0.0486	0.005
5	rs17651165	16820769	0.9	0.528487958927512	0.92	0.951254862179695	1.22161247106656	0.317170368243561	0.0114	0.0108	0.0694	0.0138	0.0531	0.0224	0.0211	0.0354	0.0025	0.0437	0.0474	0.1259	0.004	0.0449	0.1058	0.0181	0.0177	0.0063	0.0026	0.0199	0.0156	0.1178	0.031	0.0993	0.0489	0.0048
5	rs115174164	16821309	0.9	0.528487958927512	0.91	1.03277310349222	1.22468092492586	0.321531407595795	0.0113	0.0108	0.0695	0.0138	0.0531	0.0224	0.0211	0.0354	0.0025	0.0438	0.0474	0.1261	0.004	0.0448	0.1058	0.0181	0.0176	0.0063	0.0026	0.02	0.0156	0.1178	0.031	0.0992	0.0489	0.0048
5	rs11133864	16821902	0.9	0.528487958927512	0.92	0.951254862179695	1.22924260418768	0.326885308073674	0.0113	0.0108	0.0695	0.0138	0.053	0.0224	0.0211	0.0354	0.0025	0.0438	0.0474	0.1262	0.0041	0.0448	0.1057	0.0182	0.0176	0.0063	0.0026	0.02	0.0156	0.1176	0.031	0.099	0.0489	0.0049
5	rs10063505	16822171	0.9	0.528487958927512	0.91	1.03277310349222	1.18162816084769	0.32298898344543	0.0114	0.0107	0.0696	0.0138	0.053	0.0224	0.0211	0.0354	0.0025	0.0438	0.0474	0.1262	0.0041	0.0448	0.1058	0.0182	0.0176	0.0063	0.0026	0.02	0.0157	0.1176	0.031	0.0989	0.0489	0.0049
5	rs1384608	16824424	0.9	0.528487958927512	0.91	1.03277310349222	0.848320707909459	0.362930373415725	0.0113	0.0106	0.07	0.0141	0.0527	0.0227	0.0211	0.0349	0.0025	0.0441	0.0472	0.1259	0.0042	0.0448	0.1056	0.0188	0.0178	0.0065	0.0028	0.0201	0.0163	0.1168	0.0315	0.097	0.0497	0.0048
5	rs6862579	16826593	0.9	0.528487958927512	0.91	1.03277310349222	0.753524315563428	0.339518771510102	0.0114	0.0105	0.0701	0.0141	0.0525	0.023	0.0211	0.0348	0.0025	0.0441	0.0473	0.1257	0.0044	0.0448	0.1056	0.0193	0.0176	0.0064	0.0029	0.02	0.0163	0.1169	0.0314	0.0968	0.0495	0.0047
5	rs74315942	16826755	0.9	0.528487958927512	0.91	1.03277310349222	0.716029246361072	0.324083437209497	0.0114	0.0103	0.0701	0.0141	0.0525	0.023	0.0211	0.0347	0.0025	0.0441	0.0473	0.1258	0.0044	0.0448	0.1057	0.0193	0.0175	0.0064	0.0029	0.02	0.0164	0.1168	0.0314	0.0968	0.0495	0.0047
5	rs253323	16829397	0.9	0.528487958927512	0.91	1.03277310349222	0.432187573496954	0.35803709323957	0.0116	0.0103	0.0697	0.0141	0.0522	0.0232	0.0211	0.0345	0.0027	0.0441	0.0469	0.1248	0.0045	0.0456	0.105	0.0196	0.0174	0.0063	0.0033	0.0201	0.0168	0.1161	0.0316	0.0974	0.0498	0.0046
5	rs11747050	16830671	0.9	0.528487958927512	0.91	1.03277310349222	0.370380551085438	0.369231276629505	0.0118	0.0103	0.0694	0.0141	0.0521	0.0234	0.0212	0.0347	0.0028	0.0446	0.0464	0.1245	0.0046	0.0459	0.1047	0.0196	0.0175	0.0062	0.0035	0.0198	0.0168	0.1162	0.0313	0.0975	0.05	0.0046
5	rs72732258	16831104	0.9	0.528487958927512	0.91	1.03277310349222	0.31015396216658	0.359415335251917	0.0119	0.0103	0.0696	0.0146	0.052	0.0236	0.0218	0.0346	0.0028	0.0447	0.0464	0.1239	0.0047	0.0458	0.1037	0.0197	0.0176	0.0061	0.0035	0.0197	0.0167	0.1161	0.0314	0.0976	0.0501	0.0044
5	rs253330	16832604	0.9	0.528487958927512	0.91	1.03277310349222	0.256252576123899	0.361799479870693	0.012	0.0104	0.0702	0.0148	0.052	0.0236	0.0219	0.0345	0.0028	0.0448	0.0463	0.1239	0.0047	0.0459	0.1036	0.0197	0.0177	0.0059	0.0036	0.0194	0.0167	0.1157	0.0312	0.0975	0.0501	0.0043
5	rs75801728	16834170	0.9	0.528487958927512	0.91	1.03277310349222	0.200891336804362	0.341617247067015	0.0121	0.0104	0.0708	0.0152	0.0519	0.0236	0.0222	0.0344	0.0029	0.0447	0.0462	0.1238	0.0047	0.0459	0.1034	0.0197	0.0179	0.0058	0.0037	0.0192	0.0167	0.1154	0.031	0.0973	0.0501	0.0042
5	rs1019756	16836686	0.9	0.528487958927512	0.91	1.03277310349222	0.16138609296367	0.327251290698633	0.0122	0.0105	0.0712	0.0154	0.052	0.0238	0.0224	0.0343	0.0031	0.0447	0.0462	0.1237	0.0047	0.046	0.103	0.0198	0.0182	0.0056	0.0038	0.019	0.0167	0.115	0.0308	0.0972	0.05	0.0041
5	rs114021757	16837616	0.9	0.528487958927512	0.91	1.03277310349222	0.154317788721116	0.319954560854514	0.0122	0.0105	0.0712	0.0155	0.0519	0.0239	0.0224	0.0342	0.0031	0.0447	0.0461	0.1236	0.0047	0.0459	0.103	0.0198	0.0182	0.0056	0.0038	0.019	0.0167	0.115	0.0308	0.0972	0.05	0.0041
5	rs2560861	16841399	0.9	0.528487958927512	0.91	1.03277310349222	0.138684660104883	0.303477778828455	0.0122	0.0104	0.0713	0.016	0.0517	0.0241	0.0226	0.034	0.0031	0.0448	0.0457	0.1235	0.0046	0.0459	0.103	0.02	0.0183	0.0055	0.0038	0.0189	0.0167	0.115	0.0308	0.0973	0.0501	0.004
5	rs73060773	16845251	0.9	0.528487958927512	0.91	1.03277310349222	0.102954441109911	0.296581149140287	0.0121	0.0103	0.0717	0.0164	0.0516	0.0241	0.0225	0.0339	0.0032	0.0446	0.0457	0.1235	0.0047	0.0458	0.1033	0.02	0.0185	0.0054	0.0039	0.0189	0.0166	0.1146	0.0307	0.0972	0.0503	0.0039
5	rs17707780	16846798	0.9	0.528487958927512	0.91	1.03277310349222	0.101622130814404	0.313911172123959	0.0121	0.0104	0.0714	0.0165	0.0516	0.024	0.0225	0.034	0.0032	0.0446	0.0457	0.1236	0.0048	0.0458	0.1033	0.0199	0.0186	0.0054	0.0039	0.0189	0.0165	0.1145	0.0307	0.0972	0.0504	0.004
5	rs17614137	16851245	0.9	0.528487958927512	0.92	0.951254862179695	0.0832908714994691	0.304552203402415	0.0121	0.0104	0.0716	0.0166	0.0514	0.024	0.0226	0.0339	0.0033	0.0444	0.0455	0.1238	0.0049	0.0455	0.1032	0.0201	0.0185	0.0054	0.0039	0.0189	0.0166	0.1141	0.0306	0.0972	0.0507	0.0041
5	rs75896684	16855202	0.9	0.528487958927512	0.91	1.03277310349222	0.0508547902242742	0.269598107849824	0.0116	0.0104	0.0719	0.0168	0.0511	0.0238	0.0227	0.0338	0.0033	0.0442	0.0453	0.1237	0.0051	0.0452	0.1036	0.0204	0.0187	0.0052	0.004	0.0188	0.0168	0.114	0.0306	0.0974	0.0507	0.0042
5	rs1564650	16856138	0.9	0.528487958927512	0.92	0.951254862179695	0.0633062324429756	0.282115512348375	0.0116	0.0104	0.0719	0.0169	0.0512	0.0239	0.023	0.0338	0.0033	0.0442	0.0453	0.1236	0.0051	0.0452	0.1036	0.0204	0.0187	0.0052	0.004	0.0188	0.0169	0.1138	0.0307	0.0973	0.0508	0.0042
5	rs7736840	16856199	0.9	0.528487958927512	0.92	0.951254862179695	0.0611043308929377	0.27908610919341	0.0115	0.0104	0.072	0.0169	0.0511	0.0239	0.023	0.0338	0.0033	0.0442	0.0453	0.1235	0.0051	0.0452	0.1036	0.0205	0.0187	0.0052	0.004	0.0188	0.0169	0.1139	0.0306	0.0974	0.0508	0.0042
5	rs35566044	16858182	0.9	0.528487958927512	0.92	0.951254862179695	0.0585332701374889	0.252170644269592	0.0114	0.0104	0.072	0.0167	0.0511	0.0239	0.023	0.0338	0.0032	0.0441	0.0452	0.1234	0.0051	0.0449	0.1036	0.0206	0.0187	0.0052	0.004	0.0188	0.0169	0.1139	0.0305	0.0984	0.0509	0.0042
5	rs73062924	16860112	0.9	0.528487958927512	0.93	0.873875650440679	0.0575901952205312	0.248235742009715	0.0114	0.0106	0.0717	0.0166	0.0509	0.0239	0.023	0.0337	0.0032	0.0441	0.0451	0.1232	0.005	0.0447	0.1039	0.0208	0.0187	0.0051	0.0039	0.0187	0.0169	0.1137	0.0304	0.099	0.051	0.0042
5	rs4702176	16862840	0.91	0.473491286898298	0.93	0.873875650440679	0.0330977599888113	0.215765508792263	0.0113	0.0104	0.0724	0.017	0.0501	0.0239	0.0233	0.0335	0.0032	0.044	0.0448	0.1228	0.0049	0.0445	0.1042	0.0214	0.0187	0.0051	0.0036	0.0188	0.0168	0.1134	0.0305	0.0994	0.0513	0.0041
5	rs891163	16862998	0.91	0.473491286898298	0.93	0.873875650440679	0.0322525186847541	0.210854034223391	0.0113	0.0104	0.0725	0.017	0.05	0.0239	0.0234	0.0334	0.0032	0.044	0.0448	0.1227	0.0049	0.0445	0.1042	0.0214	0.0188	0.0051	0.0036	0.0189	0.0169	0.1134	0.0305	0.0994	0.0513	0.0041
5	rs16869187	16868407	0.91	0.473491286898298	0.94	0.800578923638966	0.0171359539929066	0.162727629385313	0.0111	0.01	0.0749	0.0174	0.049	0.0242	0.0238	0.032	0.0032	0.0435	0.0441	0.1226	0.0045	0.0445	0.1048	0.0227	0.0185	0.0043	0.0029	0.0194	0.0165	0.1107	0.0303	0.1027	0.0521	0.0038
5	rs115817293	16871108	0.91	0.473491286898298	0.94	0.800578923638966	0.0271294730075573	0.177958244314392	0.0109	0.0098	0.0759	0.0175	0.0485	0.0242	0.0238	0.0312	0.0032	0.0437	0.0441	0.1224	0.0043	0.0447	0.1049	0.0232	0.0182	0.004	0.0027	0.0201	0.016	0.1103	0.0306	0.1031	0.0524	0.0035
5	rs17542289	16875506	0.91	0.473491286898298	0.94	0.800578923638966	0.0238925600332127	0.150911752819125	0.0109	0.0097	0.0762	0.0176	0.0483	0.0242	0.0238	0.031	0.0032	0.0437	0.0442	0.1224	0.0043	0.0447	0.1049	0.0233	0.0181	0.0039	0.0026	0.0203	0.0159	0.1102	0.0306	0.1035	0.0526	0.0035
5	rs13168047	16876328	0.91	0.473491286898298	0.94	0.800578923638966	0.0227734810508613	0.128172907879279	0.0109	0.0097	0.0762	0.0177	0.0484	0.0242	0.0238	0.031	0.0032	0.0437	0.0442	0.1224	0.0042	0.0447	0.105	0.0234	0.0181	0.0039	0.0026	0.0204	0.0159	0.1101	0.0306	0.1035	0.0524	0.0035
5	rs2560852	16876379	0.91	0.473491286898298	0.94	0.800578923638966	0.0238827476361232	0.130501977774154	0.0109	0.0097	0.0762	0.0177	0.0483	0.0242	0.0239	0.0309	0.0032	0.0437	0.0442	0.1223	0.0042	0.0447	0.105	0.0234	0.0181	0.0039	0.0026	0.0204	0.0159	0.1101	0.0306	0.1034	0.0525	0.0035
5	rs7356599	16877640	0.91	0.473491286898298	0.94	0.800578923638966	0.0249997927798607	0.122243402239021	0.0109	0.0097	0.0763	0.0176	0.0482	0.0241	0.0239	0.0309	0.0032	0.0436	0.0442	0.1228	0.0043	0.0447	0.105	0.0235	0.0181	0.0038	0.0026	0.0204	0.0158	0.1101	0.0306	0.1034	0.0524	0.0035
5	rs17707947	16877744	0.91	0.473491286898298	0.94	0.800578923638966	0.0255617904037889	0.123737955677872	0.0109	0.0097	0.0763	0.0176	0.0482	0.0241	0.0239	0.0309	0.0032	0.0436	0.0442	0.1229	0.0043	0.0447	0.105	0.0235	0.018	0.0038	0.0026	0.0204	0.0158	0.11	0.0306	0.1035	0.0524	0.0035
5	rs10520845	16879933	0.91	0.473491286898298	0.94	0.800578923638966	0.037610901703036	0.178963540689277	0.011	0.0096	0.0749	0.0174	0.0482	0.0236	0.0235	0.0301	0.003	0.0434	0.0445	0.1263	0.0043	0.045	0.1042	0.0238	0.018	0.0037	0.0023	0.0208	0.0151	0.1096	0.0317	0.1037	0.0522	0.0034
5	rs254832	16879971	0.91	0.473491286898298	0.94	0.800578923638966	0.0374086306890322	0.171372673444285	0.011	0.0096	0.0749	0.0174	0.0482	0.0236	0.0236	0.0301	0.003	0.0434	0.0446	0.1264	0.0043	0.045	0.1042	0.0238	0.018	0.0037	0.0023	0.0208	0.015	0.1096	0.0317	0.1037	0.0522	0.0034
5	rs75263757	16880608	0.91	0.473491286898298	0.94	0.800578923638966	0.0437500825875149	0.16311716825127	0.011	0.0096	0.0749	0.0172	0.0483	0.0235	0.0235	0.03	0.0028	0.0435	0.0447	0.1265	0.004	0.045	0.1042	0.0237	0.0181	0.0036	0.0022	0.021	0.0149	0.1095	0.0318	0.1043	0.0524	0.0034
5	rs153706	16882242	0.91	0.473491286898298	0.94	0.800578923638966	0.0490185856555487	0.152050501280167	0.0111	0.0096	0.0748	0.0172	0.0483	0.0236	0.0235	0.03	0.0027	0.0435	0.0448	0.1263	0.004	0.045	0.1042	0.0236	0.0181	0.0037	0.0022	0.0211	0.0149	0.1094	0.0319	0.1044	0.0524	0.0034
5	rs2560851	16887383	0.91	0.473491286898298	0.94	0.800578923638966	0.0558227698825741	0.149965144010172	0.0111	0.0096	0.0746	0.017	0.0482	0.0234	0.0235	0.0299	0.0027	0.0434	0.0447	0.1264	0.0041	0.045	0.1044	0.0237	0.0182	0.0038	0.0022	0.0214	0.0148	0.1091	0.0321	0.1049	0.0522	0.0034
5	rs17651616	16887414	0.91	0.473491286898298	0.94	0.800578923638966	0.056925348029573	0.1553893040342	0.0111	0.0096	0.0746	0.017	0.0482	0.0234	0.0236	0.0299	0.0027	0.0434	0.0447	0.1264	0.0041	0.0451	0.1043	0.0237	0.0183	0.0038	0.0022	0.0214	0.0148	0.1091	0.0321	0.1048	0.0522	0.0034
5	rs17651643	16892438	0.91	0.473491286898298	0.94	0.800578923638966	0.065206665427184	0.148549249188577	0.0112	0.0097	0.0744	0.0168	0.0482	0.0233	0.0235	0.0298	0.0027	0.0437	0.0448	0.1266	0.0041	0.045	0.1044	0.0234	0.0183	0.0038	0.0021	0.0216	0.0144	0.1092	0.0321	0.1048	0.0523	0.0033
5	rs16869222	16896273	0.91	0.473491286898298	0.94	0.800578923638966	0.0800508557346416	0.153192312773766	0.0113	0.0098	0.0742	0.0168	0.0482	0.0234	0.0235	0.0299	0.0028	0.0439	0.0447	0.1263	0.0042	0.0447	0.1045	0.0233	0.0184	0.0041	0.0022	0.0217	0.0138	0.1094	0.0322	0.1046	0.0525	0.0033
5	rs253484	16898070	0.91	0.473491286898298	0.94	0.800578923638966	0.0809488636178407	0.150627545670287	0.0113	0.0098	0.0743	0.0168	0.0483	0.0234	0.0235	0.0299	0.0028	0.044	0.0447	0.1263	0.0042	0.0446	0.1045	0.0232	0.0184	0.0041	0.0022	0.0217	0.0138	0.1094	0.0322	0.1046	0.0525	0.0033
5	rs6896099	16900186	0.91	0.473491286898298	0.94	0.800578923638966	0.0801627553448148	0.161172764327947	0.0114	0.0098	0.0743	0.0168	0.0484	0.0234	0.0234	0.03	0.0028	0.044	0.0447	0.1263	0.0042	0.0445	0.1044	0.0233	0.0184	0.0041	0.0022	0.0217	0.0138	0.1093	0.0321	0.1046	0.0525	0.0032
5	rs13176126	16905100	0.91	0.473491286898298	0.94	0.800578923638966	0.122546658624723	0.151765526550299	0.0118	0.0099	0.074	0.017	0.0478	0.0236	0.0234	0.0294	0.0033	0.0449	0.0445	0.1251	0.0043	0.0439	0.1044	0.0237	0.0188	0.0043	0.0022	0.0218	0.0131	0.1096	0.0324	0.1056	0.0515	0.0033
5	rs4702182	16906913	0.9	0.528487958927512	0.94	0.800578923638966	0.179762845991945	0.15778995744588	0.0122	0.0098	0.0738	0.017	0.0476	0.0242	0.0234	0.0294	0.0036	0.0455	0.0444	0.1253	0.0044	0.0436	0.1039	0.0234	0.0189	0.0046	0.0025	0.0223	0.0127	0.1092	0.0324	0.1054	0.051	0.0034
5	rs29450	16909677	0.9	0.528487958927512	0.94	0.800578923638966	0.208671499756677	0.168900772879718	0.0123	0.0099	0.0736	0.017	0.0476	0.0241	0.0233	0.0293	0.0036	0.0458	0.0445	0.1256	0.0045	0.0435	0.1036	0.0235	0.0189	0.0046	0.0025	0.0222	0.0125	0.1088	0.0322	0.1055	0.0511	0.0036
5	rs80057575	16919153	0.9	0.528487958927512	0.94	0.800578923638966	0.237324460036812	0.207565307606001	0.0125	0.0099	0.0736	0.0172	0.0472	0.0242	0.0232	0.029	0.0038	0.0459	0.0445	0.126	0.0043	0.0433	0.1039	0.0236	0.019	0.0049	0.0026	0.0221	0.0123	0.1089	0.0313	0.1055	0.0513	0.0038
5	rs249120	16922381	0.89	0.587533376708783	0.93	0.873875650440679	0.256789728338104	0.214266761911741	0.0125	0.0099	0.0736	0.0172	0.0472	0.0242	0.0231	0.0289	0.0038	0.0459	0.0445	0.1261	0.0043	0.0433	0.104	0.0237	0.019	0.0049	0.0026	0.0222	0.0123	0.1089	0.0312	0.1055	0.0514	0.0038
5	rs77949103	16927170	0.89	0.587533376708783	0.93	0.873875650440679	0.253131419560362	0.220498158502243	0.0126	0.0099	0.0736	0.0173	0.0471	0.0242	0.0231	0.0289	0.0038	0.0458	0.0446	0.1263	0.0043	0.0432	0.104	0.0236	0.019	0.0049	0.0027	0.0222	0.0122	0.1089	0.031	0.1054	0.0516	0.0039
5	rs3844491	16932515	0.89	0.587533376708783	0.93	0.873875650440679	0.279480555314262	0.21223826975051	0.0126	0.0099	0.0735	0.0173	0.047	0.0242	0.0231	0.0288	0.0038	0.0458	0.0446	0.1264	0.0043	0.0431	0.1041	0.0235	0.019	0.005	0.0027	0.0222	0.0122	0.1089	0.0309	0.1054	0.0517	0.0039
5	rs62371044	16932694	0.89	0.587533376708783	0.93	0.873875650440679	0.278590423587696	0.213839181615378	0.0126	0.0099	0.0735	0.0173	0.047	0.0242	0.0231	0.0288	0.0038	0.0458	0.0446	0.1264	0.0043	0.0431	0.1041	0.0235	0.019	0.005	0.0027	0.0222	0.0122	0.1089	0.0309	0.1054	0.0517	0.0039
5	rs31460	16933234	0.89	0.587533376708783	0.93	0.873875650440679	0.277795284033172	0.214801633322173	0.0126	0.0099	0.0735	0.0173	0.047	0.0242	0.023	0.0288	0.0038	0.0458	0.0446	0.1264	0.0043	0.0432	0.104	0.0235	0.019	0.005	0.0027	0.0222	0.0122	0.109	0.0309	0.1054	0.0517	0.0039
5	rs79868062	16939952	0.89	0.587533376708783	0.93	0.873875650440679	0.241548379322316	0.214052936535515	0.0126	0.0098	0.0734	0.0173	0.0469	0.0242	0.023	0.0288	0.0038	0.0458	0.0445	0.1265	0.0043	0.0431	0.104	0.0235	0.0191	0.005	0.0027	0.0222	0.0122	0.109	0.031	0.1054	0.0517	0.0039
5	rs77635625	16943645	0.89	0.587533376708783	0.93	0.873875650440679	0.240683016055812	0.206613737835211	0.0126	0.0098	0.0733	0.0174	0.0469	0.0242	0.023	0.0288	0.0038	0.0458	0.0445	0.1266	0.0043	0.043	0.1041	0.0236	0.0191	0.005	0.0027	0.0222	0.0123	0.109	0.031	0.1054	0.0516	0.0039
5	rs71609349	16956787	0.89	0.587533376708783	0.93	0.873875650440679	0.207475906459273	0.212771465328393	0.0125	0.0096	0.0721	0.018	0.0465	0.0241	0.0235	0.0283	0.0038	0.0459	0.0441	0.1278	0.0044	0.0432	0.1044	0.0238	0.0197	0.0053	0.003	0.0229	0.0128	0.1074	0.031	0.1043	0.0516	0.0038
5	rs831579	16957666	0.89	0.587533376708783	0.93	0.873875650440679	0.244285458529366	0.220930067034867	0.0125	0.0096	0.072	0.018	0.0465	0.0241	0.0236	0.0282	0.0039	0.0459	0.0441	0.1279	0.0044	0.0432	0.1044	0.0238	0.0197	0.0053	0.003	0.023	0.0128	0.1073	0.031	0.1042	0.0516	0.0038
5	rs7734901	16958033	0.89	0.587533376708783	0.92	0.951254862179695	0.237496059917024	0.221362252082895	0.0125	0.0095	0.0721	0.0181	0.0465	0.0241	0.0236	0.0282	0.0039	0.0459	0.0441	0.1279	0.0045	0.0431	0.1044	0.0239	0.0197	0.0053	0.003	0.023	0.0128	0.107	0.0311	0.1044	0.0516	0.0038
5	rs112889713	16958118	0.89	0.587533376708783	0.92	0.951254862179695	0.203912398331067	0.2135186814323	0.0122	0.0095	0.0721	0.0181	0.0468	0.0241	0.0236	0.0282	0.0039	0.0459	0.044	0.1279	0.0045	0.0431	0.1044	0.0239	0.0197	0.0053	0.003	0.023	0.0129	0.107	0.0311	0.1044	0.0515	0.0038
5	rs249131	16961453	0.89	0.587533376708783	0.92	0.951254862179695	0.194925929088079	0.207776965015592	0.012	0.0094	0.0718	0.0184	0.0465	0.024	0.0239	0.0283	0.0038	0.046	0.0437	0.1282	0.0045	0.043	0.1042	0.0242	0.02	0.0056	0.0031	0.0233	0.0132	0.1065	0.0308	0.1043	0.0515	0.0038
5	rs249129	16962908	0.88	0.650722301593725	0.92	0.951254862179695	0.147598884956736	0.173657854471256	0.0116	0.0091	0.0723	0.0185	0.0465	0.0237	0.024	0.0282	0.0037	0.0463	0.0436	0.1287	0.0045	0.0431	0.104	0.0242	0.02	0.0057	0.0031	0.0235	0.0137	0.1065	0.0306	0.1039	0.0513	0.0036
5	rs12110006	16963151	0.88	0.650722301593725	0.92	0.951254862179695	0.150621956339038	0.16722706395609	0.0115	0.009	0.0725	0.0185	0.0462	0.0236	0.0245	0.0282	0.0037	0.0464	0.0434	0.129	0.0045	0.0429	0.1039	0.0243	0.02	0.0057	0.0031	0.0235	0.0137	0.1066	0.0304	0.1038	0.0511	0.0036
5	rs2454874	16964641	0.88	0.650722301593725	0.92	0.951254862179695	0.153748323736583	0.107512540683026	0.0108	0.0086	0.0742	0.0189	0.0452	0.023	0.0252	0.0283	0.0036	0.0465	0.0418	0.1315	0.0047	0.0425	0.102	0.0237	0.0199	0.0059	0.0031	0.024	0.0143	0.1074	0.0297	0.1053	0.0506	0.0032
5	rs17708295	16969440	0.88	0.650722301593725	0.92	0.951254862179695	0.215438459520993	0.0780922886293486	0.0103	0.0084	0.075	0.0188	0.045	0.0225	0.0256	0.0292	0.0035	0.0462	0.041	0.1334	0.0051	0.0424	0.1014	0.0236	0.0193	0.0057	0.0032	0.0241	0.0148	0.107	0.0291	0.1061	0.0501	0.0029
5	rs249118	16970353	0.88	0.650722301593725	0.92	0.951254862179695	0.228243856284691	0.0774311560206169	0.0103	0.0084	0.075	0.0188	0.0451	0.0224	0.0256	0.0293	0.0035	0.0463	0.041	0.1335	0.0051	0.0423	0.1013	0.0236	0.0193	0.0057	0.0032	0.0241	0.0148	0.1071	0.0291	0.1061	0.0502	0.0029
5	rs16869296	16972315	0.88	0.650722301593725	0.92	0.951254862179695	0.219647324218262	0.0766992598697295	0.0102	0.0084	0.0751	0.0188	0.045	0.0224	0.0256	0.0294	0.0035	0.0462	0.0409	0.1336	0.0051	0.0423	0.1013	0.0236	0.0193	0.0058	0.0032	0.0241	0.0148	0.1071	0.0289	0.1062	0.0501	0.0029
5	rs10059183	16975191	0.88	0.650722301593725	0.92	0.951254862179695	0.234162227446173	0.0725820932031408	0.0101	0.0083	0.0752	0.0188	0.045	0.0223	0.0256	0.0295	0.0035	0.0461	0.0409	0.1339	0.0051	0.0421	0.1012	0.0236	0.0193	0.0059	0.0032	0.0241	0.0149	0.1071	0.0288	0.1063	0.0501	0.0029
5	rs60224407	16980676	0.87	0.718142804220985	0.92	0.951254862179695	0.280795110120481	0.0618681926941815	0.0099	0.008	0.0756	0.0189	0.045	0.022	0.0255	0.0302	0.0034	0.0459	0.0407	0.1347	0.0053	0.0417	0.101	0.0238	0.0192	0.0059	0.0033	0.0242	0.0154	0.1069	0.0281	0.1067	0.0499	0.0028
5	rs2454878	16984191	0.87	0.718142804220985	0.92	0.951254862179695	0.293929891297587	0.0593521258112914	0.0098	0.008	0.0759	0.0189	0.0449	0.0218	0.0256	0.0304	0.0034	0.0459	0.0406	0.1348	0.0052	0.0416	0.1008	0.0238	0.0192	0.0059	0.0032	0.0243	0.0157	0.1066	0.0281	0.1068	0.0499	0.0028
5	rs12153474	16985976	0.87	0.718142804220985	0.92	0.951254862179695	0.283623167313478	0.0583060569503148	0.0098	0.008	0.076	0.0189	0.0449	0.0218	0.0256	0.0304	0.0034	0.0458	0.0406	0.1348	0.0052	0.0416	0.1008	0.0238	0.0191	0.0058	0.0032	0.0243	0.0158	0.1065	0.0281	0.1069	0.0499	0.0028
5	rs1549672	16986171	0.87	0.718142804220985	0.91	1.03277310349222	0.284900752079742	0.0582409414677348	0.0098	0.008	0.076	0.0189	0.0449	0.0218	0.0256	0.0304	0.0034	0.0458	0.0406	0.1348	0.0052	0.0416	0.1008	0.0238	0.0191	0.0058	0.0032	0.0243	0.0158	0.1065	0.0281	0.1069	0.0499	0.0028
5	rs79912966	16993792	0.87	0.718142804220985	0.91	1.03277310349222	0.466362989814313	0.0789034504929872	0.0101	0.0073	0.0779	0.019	0.0444	0.0207	0.0251	0.0314	0.003	0.0454	0.0413	0.1345	0.0052	0.0416	0.0999	0.0239	0.0187	0.0055	0.0033	0.0256	0.017	0.1044	0.0284	0.1069	0.0504	0.0026
5	rs7734046	16994804	0.86	0.789876638244022	0.91	1.03277310349222	0.616762354477781	0.0899101185383723	0.01	0.0073	0.078	0.019	0.0444	0.0206	0.0251	0.0315	0.003	0.0454	0.0413	0.1345	0.0053	0.0416	0.0998	0.0241	0.0189	0.0056	0.0033	0.0257	0.0171	0.1044	0.0284	0.107	0.0504	0.0023
5	rs2402337	16997071	0.86	0.789876638244022	0.91	1.03277310349222	0.635965652405637	0.0932049453446459	0.01	0.0072	0.0781	0.0191	0.0444	0.0206	0.0251	0.0315	0.003	0.0453	0.0413	0.1345	0.0053	0.0416	0.0998	0.0242	0.0189	0.0055	0.0033	0.0257	0.0171	0.1043	0.0284	0.107	0.0504	0.0023
5	rs78316589	17000442	0.86	0.789876638244022	0.91	1.03277310349222	0.671624913740068	0.089598786029296	0.01	0.0072	0.0781	0.0191	0.0444	0.0205	0.025	0.0317	0.003	0.0452	0.0414	0.1347	0.0053	0.0416	0.0997	0.0242	0.0188	0.0055	0.0033	0.0258	0.0172	0.1043	0.0285	0.1069	0.0504	0.0023
5	rs112459091	17003074	0.86	0.789876638244022	0.9	1.11848291839441	0.683900701904153	0.0942342717704379	0.01	0.0071	0.0781	0.0191	0.0443	0.0204	0.025	0.0317	0.003	0.0452	0.0414	0.1347	0.0053	0.0416	0.0997	0.0243	0.0187	0.0055	0.0033	0.0259	0.0172	0.1043	0.0286	0.1069	0.0503	0.0023
5	rs34993159	17007775	0.86	0.789876638244022	0.9	1.11848291839441	0.690259061875804	0.0920228242190102	0.01	0.0071	0.0781	0.019	0.0443	0.0205	0.025	0.0317	0.003	0.0451	0.0413	0.1348	0.0053	0.0416	0.0998	0.0243	0.0187	0.0055	0.0033	0.0259	0.0172	0.1043	0.0286	0.1069	0.0503	0.0023
5	rs62369745	17008978	0.86	0.789876638244022	0.9	1.11848291839441	0.658516909539393	0.0866626688665699	0.01	0.0071	0.0781	0.019	0.0443	0.0205	0.025	0.0317	0.003	0.0451	0.0413	0.1348	0.0052	0.0417	0.0998	0.0243	0.0187	0.0055	0.0033	0.0259	0.0172	0.1043	0.0287	0.1068	0.0504	0.0023
5	rs77742749	17009651	0.86	0.789876638244022	0.9	1.11848291839441	0.659449325659371	0.0837658791460273	0.01	0.0071	0.0781	0.019	0.0443	0.0204	0.025	0.0317	0.003	0.0451	0.0413	0.1347	0.0052	0.0417	0.0998	0.0243	0.0187	0.0056	0.0033	0.0259	0.0172	0.1043	0.0287	0.1068	0.0504	0.0023
5	rs12517620	17012046	0.86	0.789876638244022	0.9	1.11848291839441	0.636318575855176	0.0803870185287636	0.01	0.0071	0.0781	0.019	0.0443	0.0204	0.025	0.0318	0.003	0.0451	0.0413	0.1347	0.0052	0.0417	0.0998	0.0243	0.0186	0.0056	0.0033	0.0259	0.0172	0.1043	0.0286	0.1069	0.0503	0.0023
5	rs67553836	17019121	0.87	0.718142804220985	0.9	1.11848291839441	0.510749810482187	0.105431987062848	0.0101	0.0069	0.079	0.0188	0.0448	0.02	0.0244	0.0324	0.0032	0.0437	0.0416	0.1346	0.0056	0.0421	0.0996	0.0241	0.0181	0.0057	0.0034	0.0258	0.0175	0.1036	0.0287	0.1072	0.0501	0.0026
5	rs55815211	17019429	0.87	0.718142804220985	0.9	1.11848291839441	0.48831282916466	0.104934992509579	0.0102	0.0069	0.079	0.0188	0.0448	0.02	0.0244	0.0324	0.0032	0.0436	0.0417	0.1346	0.0055	0.0421	0.0996	0.0241	0.0181	0.0057	0.0034	0.0257	0.0175	0.1036	0.0287	0.1072	0.0501	0.0026
5	rs77598332	17023819	0.87	0.718142804220985	0.9	1.11848291839441	0.38309785204637	0.109440447081731	0.0103	0.0068	0.0795	0.0184	0.0444	0.0199	0.0242	0.0327	0.0033	0.043	0.042	0.135	0.0057	0.0423	0.0994	0.0241	0.0179	0.0054	0.0034	0.0258	0.0175	0.1036	0.0286	0.1072	0.05	0.003
5	rs56369120	17025201	0.87	0.718142804220985	0.9	1.11848291839441	0.372939248189901	0.122857982015617	0.0105	0.0067	0.08	0.0182	0.0441	0.0199	0.024	0.0329	0.0034	0.0425	0.0422	0.1352	0.0058	0.0425	0.0992	0.0242	0.0179	0.0052	0.0034	0.0258	0.0175	0.1036	0.0285	0.1072	0.0499	0.0033
5	rs74589975	17026403	0.87	0.718142804220985	0.89	1.20843312996982	0.377644360495832	0.128083639446041	0.0105	0.0066	0.0804	0.018	0.044	0.0198	0.0238	0.0331	0.0034	0.0423	0.0422	0.1356	0.0059	0.0423	0.099	0.0243	0.0178	0.0051	0.0034	0.0258	0.0174	0.1037	0.0285	0.1075	0.0499	0.0034
5	rs35941926	17035931	0.87	0.718142804220985	0.89	1.20843312996982	0.412620747306225	0.122155699549981	0.0106	0.0063	0.0817	0.0174	0.0438	0.0194	0.0233	0.0335	0.0034	0.0418	0.0424	0.1368	0.0053	0.0413	0.0991	0.0246	0.0175	0.0047	0.0034	0.0256	0.0176	0.104	0.0279	0.1083	0.05	0.0036
5	rs4701678	17037781	0.87	0.718142804220985	0.89	1.20843312996982	0.438730903374311	0.108265370041192	0.0106	0.0063	0.0818	0.0173	0.0438	0.0194	0.0233	0.0335	0.0034	0.0418	0.0424	0.1369	0.0053	0.0413	0.0992	0.0247	0.0175	0.0047	0.0034	0.0256	0.0177	0.1041	0.0279	0.1084	0.0501	0.0036
5	rs12653885	17038167	0.87	0.718142804220985	0.89	1.20843312996982	0.4330101782305	0.107763259196691	0.0106	0.0063	0.0818	0.0173	0.0438	0.0195	0.0233	0.0335	0.0035	0.0418	0.0424	0.1369	0.0053	0.0413	0.0991	0.0247	0.0175	0.0047	0.0034	0.0256	0.0177	0.104	0.0279	0.1084	0.0501	0.0036
5	rs62348830	17039615	0.87	0.718142804220985	0.89	1.20843312996982	0.388312617301102	0.109356351537263	0.0107	0.0062	0.0818	0.0172	0.0438	0.0196	0.0232	0.0335	0.0035	0.0417	0.0424	0.1368	0.0054	0.0413	0.0992	0.0247	0.0176	0.0047	0.0034	0.0255	0.0178	0.104	0.0279	0.1083	0.05	0.0036
5	rs114740114	17043421	0.87	0.718142804220985	0.89	1.20843312996982	0.384924499709179	0.110198422038498	0.0107	0.0062	0.0818	0.0172	0.0438	0.0196	0.0232	0.0335	0.0035	0.0417	0.0424	0.1368	0.0054	0.0413	0.0993	0.0247	0.0176	0.0047	0.0034	0.0254	0.0179	0.104	0.0279	0.1083	0.0499	0.0036
5	rs72734380	17044088	0.87	0.718142804220985	0.89	1.20843312996982	0.384149020403246	0.110282765224137	0.0107	0.0062	0.0818	0.0172	0.0438	0.0196	0.0232	0.0335	0.0035	0.0417	0.0424	0.1368	0.0054	0.0413	0.0993	0.0247	0.0176	0.0047	0.0034	0.0254	0.0179	0.104	0.0279	0.1083	0.0499	0.0036
5	rs116276249	17050625	0.87	0.718142804220985	0.88	1.30266910679319	0.380393686521309	0.110198422038498	0.0107	0.0062	0.0818	0.0172	0.0438	0.0197	0.0231	0.0335	0.0036	0.0417	0.0424	0.1367	0.0054	0.0413	0.0993	0.0247	0.0176	0.0047	0.0034	0.0254	0.0179	0.1039	0.0279	0.1083	0.0499	0.0036
5	rs79538132	17050814	0.87	0.718142804220985	0.88	1.30266910679319	0.370489248739692	0.110198422038498	0.0107	0.0062	0.0818	0.0173	0.0438	0.0197	0.0231	0.0335	0.0036	0.0417	0.0424	0.1367	0.0054	0.0413	0.0993	0.0246	0.0177	0.0047	0.0034	0.0254	0.0179	0.1039	0.0279	0.1083	0.0499	0.0036
5	rs12187713	17056251	0.87	0.718142804220985	0.88	1.30266910679319	0.368318389761062	0.112229464650784	0.0107	0.0062	0.0818	0.0172	0.0439	0.0197	0.0231	0.0335	0.0036	0.0416	0.0424	0.1367	0.0055	0.0413	0.0993	0.0246	0.0177	0.0047	0.0034	0.0253	0.0179	0.1038	0.0279	0.1083	0.05	0.0036
5	rs6554967	17059335	0.87	0.718142804220985	0.87	1.40123301501992	0.362382156178408	0.113932799670477	0.0108	0.0062	0.0818	0.0172	0.0439	0.0197	0.023	0.0335	0.0036	0.0416	0.0424	0.1366	0.0055	0.0413	0.0993	0.0246	0.0177	0.0048	0.0034	0.0253	0.0179	0.1038	0.0279	0.1083	0.05	0.0036
5	rs2086606	17061742	0.87	0.718142804220985	0.87	1.40123301501992	0.358897606194796	0.114702484957293	0.0108	0.0061	0.0817	0.0172	0.0439	0.0198	0.023	0.0336	0.0036	0.0416	0.0424	0.1366	0.0055	0.0413	0.0994	0.0246	0.0177	0.0048	0.0035	0.0253	0.018	0.1038	0.028	0.1084	0.05	0.0036
5	rs12187367	17068367	0.87	0.718142804220985	0.86	1.50416405558766	0.332262070472913	0.114274638634281	0.0108	0.0062	0.0818	0.0172	0.0439	0.0197	0.023	0.0335	0.0036	0.0414	0.0424	0.1364	0.0055	0.0413	0.0995	0.0247	0.0178	0.0047	0.0035	0.0252	0.018	0.1038	0.028	0.1084	0.05	0.0037
5	rs17708415	17069833	0.87	0.718142804220985	0.86	1.50416405558766	0.331235205687034	0.114360159248275	0.0108	0.0062	0.0818	0.0172	0.0439	0.0197	0.023	0.0335	0.0036	0.0414	0.0424	0.1364	0.0054	0.0413	0.0995	0.0247	0.0178	0.0047	0.0035	0.0252	0.018	0.1038	0.028	0.1085	0.05	0.0037
5	rs10462739	17074642	0.87	0.718142804220985	0.87	1.40123301501992	0.325007232992613	0.114873793652153	0.0108	0.0062	0.0818	0.0172	0.0439	0.0197	0.023	0.0336	0.0036	0.0414	0.0424	0.1363	0.0054	0.0413	0.0995	0.0247	0.0179	0.0047	0.0034	0.0252	0.018	0.1037	0.028	0.1085	0.05	0.0037
5	rs34629536	17075010	0.87	0.718142804220985	0.87	1.40123301501992	0.318489151631711	0.116247754989943	0.0108	0.0062	0.0818	0.0172	0.0439	0.0197	0.023	0.0336	0.0036	0.0414	0.0424	0.1363	0.0054	0.0413	0.0995	0.0247	0.0179	0.0047	0.0034	0.0252	0.018	0.1037	0.0282	0.1085	0.05	0.0036
5	rs34916658	17075573	0.87	0.718142804220985	0.87	1.40123301501992	0.317785927883935	0.116419935678412	0.0108	0.0062	0.0818	0.0172	0.0439	0.0197	0.023	0.0336	0.0036	0.0414	0.0424	0.1363	0.0054	0.0413	0.0995	0.0247	0.0179	0.0047	0.0034	0.0252	0.018	0.1037	0.0282	0.1085	0.05	0.0036
5	rs72736414	17077740	0.87	0.718142804220985	0.87	1.40123301501992	0.310649799187652	0.116333833258781	0.0108	0.0062	0.0818	0.0172	0.0439	0.0197	0.023	0.0336	0.0036	0.0414	0.0424	0.1363	0.0054	0.0413	0.0995	0.0247	0.0179	0.0047	0.0034	0.0252	0.018	0.1037	0.0282	0.1085	0.0501	0.0036
5	rs77257663	17080618	0.87	0.718142804220985	0.88	1.30266910679319	0.306645539200479	0.118580322134213	0.0108	0.0062	0.0818	0.0172	0.0439	0.0197	0.023	0.0336	0.0036	0.0414	0.0424	0.1363	0.0054	0.0413	0.0995	0.0247	0.0179	0.0047	0.0034	0.0252	0.018	0.1037	0.0282	0.1085	0.0501	0.0036
5	rs80335015	17081286	0.87	0.718142804220985	0.87	1.40123301501992	0.3045309735109	0.119361731469192	0.0108	0.0062	0.0818	0.0172	0.0439	0.0197	0.023	0.0336	0.0036	0.0414	0.0424	0.1363	0.0054	0.0413	0.0995	0.0247	0.0179	0.0047	0.0034	0.0252	0.018	0.1037	0.0282	0.1084	0.0501	0.0036
5	rs13169769	17087229	0.87	0.718142804220985	0.87	1.40123301501992	0.275231151476777	0.137215233806753	0.0108	0.0061	0.0821	0.0172	0.0439	0.0197	0.023	0.0336	0.0036	0.0412	0.0425	0.1361	0.0054	0.0413	0.0995	0.0246	0.018	0.0046	0.0033	0.0251	0.018	0.1037	0.0282	0.1084	0.05	0.0037
5	rs79986080	17091822	0.87	0.718142804220985	0.87	1.40123301501992	0.280372213267481	0.178058685953681	0.0108	0.0061	0.0821	0.0171	0.0439	0.0196	0.023	0.0335	0.0036	0.0412	0.0425	0.1361	0.0054	0.0412	0.0996	0.0246	0.018	0.0046	0.0033	0.0251	0.018	0.1037	0.0281	0.1084	0.05	0.0037
5	rs17614870	17099548	0.85	0.865999623192944	0.87	1.40123301501992	0.335404232623463	0.0834632620091467	0.0108	0.0061	0.086	0.0167	0.0454	0.0199	0.024	0.0334	0.0035	0.0392	0.0439	0.1333	0.0049	0.0409	0.1057	0.0246	0.0187	0.0037	0.0029	0.0241	0.0179	0.1019	0.0269	0.1056	0.0493	0.0039
5	rs6876321	17100425	0.85	0.865999623192944	0.88	1.30266910679319	0.335455871698807	0.0705234598699202	0.0108	0.0061	0.086	0.0167	0.0453	0.0199	0.024	0.0334	0.0035	0.0392	0.0439	0.1333	0.0049	0.0409	0.1058	0.0246	0.0187	0.0037	0.0029	0.0241	0.0179	0.1019	0.0269	0.1056	0.0493	0.0039
5	rs6866323	17102362	0.85	0.865999623192944	0.88	1.30266910679319	0.330158780694719	0.0577211380326175	0.0108	0.0061	0.0861	0.0167	0.0453	0.0199	0.024	0.0333	0.0035	0.0392	0.0439	0.1333	0.0049	0.0409	0.1058	0.0247	0.0187	0.0037	0.0029	0.0241	0.0179	0.1019	0.0269	0.1056	0.0494	0.0039
5	rs79558866	17102603	0.85	0.865999623192944	0.88	1.30266910679319	0.329646839579875	0.0572679468469331	0.0108	0.0061	0.0861	0.0167	0.0453	0.0199	0.024	0.0333	0.0035	0.0392	0.0439	0.1333	0.0049	0.0409	0.1058	0.0247	0.0187	0.0037	0.0029	0.0241	0.0179	0.1019	0.0269	0.1057	0.0494	0.0039
5	rs694906	17109341	0.85	0.865999623192944	0.88	1.30266910679319	0.323535899615155	0.052883279250726	0.0108	0.0061	0.0861	0.0168	0.0452	0.0199	0.024	0.0333	0.0035	0.0392	0.044	0.1334	0.0049	0.041	0.1058	0.0247	0.0187	0.0038	0.0029	0.024	0.0179	0.1018	0.027	0.1057	0.0493	0.0039
5	rs35724812	17112189	0.85	0.865999623192944	0.88	1.30266910679319	0.324753305598212	0.0517643442350716	0.0108	0.0061	0.0861	0.0168	0.0452	0.02	0.024	0.0333	0.0035	0.0392	0.044	0.1334	0.0049	0.041	0.1058	0.0246	0.0188	0.0038	0.0029	0.024	0.0179	0.1018	0.027	0.1058	0.0493	0.0039
5	rs75165458	17112986	0.85	0.865999623192944	0.88	1.30266910679319	0.323789328523991	0.0519501115884336	0.0108	0.0061	0.0861	0.0168	0.0452	0.0199	0.024	0.0333	0.0035	0.0392	0.044	0.1334	0.0049	0.041	0.1058	0.0246	0.0188	0.0038	0.0029	0.024	0.0179	0.1018	0.027	0.1058	0.0493	0.0039
5	rs2624420	17113698	0.85	0.865999623192944	0.88	1.30266910679319	0.323992146439638	0.0525091471335297	0.0109	0.0061	0.0861	0.0168	0.0452	0.0199	0.024	0.0333	0.0035	0.0391	0.044	0.1334	0.0049	0.041	0.1058	0.0246	0.0188	0.0038	0.0029	0.0239	0.0179	0.1018	0.027	0.1058	0.0493	0.0039
5	rs75415333	17120911	0.85	0.865999623192944	0.87	1.40123301501992	0.34528978153194	0.052446903819743	0.0112	0.0061	0.0862	0.0167	0.0453	0.0198	0.024	0.0334	0.0035	0.039	0.044	0.1334	0.0048	0.041	0.106	0.0246	0.0188	0.0037	0.0029	0.0239	0.018	0.1018	0.0269	0.1057	0.0492	0.0039
5	rs114945179	17126651	0.85	0.865999623192944	0.87	1.40123301501992	0.381110170738736	0.0528208439220502	0.0115	0.0061	0.0863	0.0166	0.0454	0.0197	0.024	0.0334	0.0035	0.039	0.0439	0.1333	0.0048	0.0411	0.1062	0.0245	0.0188	0.0037	0.0028	0.0239	0.018	0.1017	0.0269	0.1055	0.0491	0.0039
5	rs77274522	17132153	0.85	0.865999623192944	0.87	1.40123301501992	0.406901547579558	0.0536349935677788	0.0117	0.0061	0.0864	0.0166	0.0455	0.0197	0.024	0.0334	0.0035	0.039	0.0439	0.1333	0.0047	0.0411	0.1063	0.0244	0.0188	0.0037	0.0028	0.0238	0.018	0.1017	0.0268	0.1054	0.0491	0.0039
5	rs297221	17134109	0.85	0.865999623192944	0.88	1.30266910679319	0.419478571824944	0.0526337298362892	0.0118	0.0061	0.0864	0.0166	0.0455	0.0196	0.024	0.0334	0.0035	0.039	0.0439	0.1334	0.0047	0.0411	0.1064	0.0244	0.0188	0.0037	0.0028	0.0238	0.018	0.1017	0.0268	0.1054	0.049	0.0039
5	rs2624429	17142201	0.85	0.865999623192944	0.88	1.30266910679319	0.439026791515566	0.051085675261764	0.0118	0.006	0.0865	0.0165	0.0456	0.0196	0.024	0.0334	0.0035	0.0388	0.0439	0.1335	0.0046	0.0411	0.1065	0.0244	0.0187	0.0037	0.0029	0.0238	0.018	0.1018	0.0267	0.1054	0.0491	0.0039
5	rs12519405	17142767	0.85	0.865999623192944	0.88	1.30266910679319	0.440448425004588	0.0505333042179691	0.0118	0.006	0.0865	0.0165	0.0456	0.0196	0.024	0.0334	0.0035	0.0388	0.0439	0.1335	0.0046	0.0411	0.1065	0.0244	0.0187	0.0037	0.0029	0.0238	0.018	0.1018	0.0267	0.1054	0.0491	0.0039
5	rs1964566	17143610	0.85	0.865999623192944	0.89	1.20843312996982	0.452263259143175	0.0501054942421736	0.0118	0.006	0.0866	0.0165	0.0456	0.0196	0.0241	0.0334	0.0035	0.0388	0.0439	0.1334	0.0046	0.0411	0.1065	0.0244	0.0187	0.0037	0.0029	0.0238	0.018	0.1019	0.0267	0.1054	0.0491	0.0039
5	rs2731796	17153618	0.85	0.865999623192944	0.89	1.20843312996982	0.431131077024719	0.0533212210170156	0.0118	0.006	0.0864	0.0164	0.0457	0.0197	0.024	0.0336	0.0035	0.0389	0.044	0.1331	0.0044	0.0411	0.1065	0.0245	0.0187	0.0038	0.003	0.0236	0.018	0.1018	0.0269	0.1051	0.0493	0.004
5	rs56695979	17155696	0.85	0.865999623192944	0.89	1.20843312996982	0.428261551124858	0.0533212210170156	0.0118	0.006	0.0864	0.0165	0.0457	0.0197	0.0239	0.0336	0.0035	0.0389	0.044	0.133	0.0044	0.0411	0.1065	0.0245	0.0187	0.0038	0.003	0.0236	0.018	0.1018	0.0269	0.1051	0.0493	0.004
5	rs79473958	17155900	0.85	0.865999623192944	0.89	1.20843312996982	0.427326621345667	0.053258562144801	0.0118	0.006	0.0864	0.0165	0.0457	0.0197	0.0239	0.0336	0.0035	0.0389	0.044	0.133	0.0044	0.0411	0.1065	0.0245	0.0187	0.0038	0.003	0.0236	0.018	0.1018	0.0269	0.1051	0.0493	0.004
5	rs115899367	17156374	0.85	0.865999623192944	0.89	1.20843312996982	0.424877256671026	0.053133340121498	0.0118	0.006	0.0864	0.0165	0.0457	0.0197	0.0239	0.0336	0.0035	0.0389	0.044	0.133	0.0044	0.0411	0.1065	0.0245	0.0187	0.0038	0.003	0.0236	0.018	0.1018	0.0269	0.1051	0.0493	0.004
5	rs297180	17157291	0.85	0.865999623192944	0.89	1.20843312996982	0.424004178595491	0.0529457465454202	0.0118	0.006	0.0864	0.0165	0.0456	0.0197	0.0239	0.0336	0.0035	0.0389	0.044	0.133	0.0044	0.0411	0.1065	0.0245	0.0187	0.0038	0.003	0.0236	0.018	0.1018	0.0269	0.1051	0.0494	0.004
5	rs115338358	17164754	0.85	0.865999623192944	0.89	1.20843312996982	0.428495441965778	0.0512703801596862	0.0119	0.0058	0.0867	0.0165	0.0455	0.0198	0.0239	0.0338	0.0035	0.0387	0.0441	0.1334	0.0043	0.041	0.1067	0.0245	0.0186	0.0037	0.003	0.0234	0.0181	0.102	0.0268	0.1048	0.0493	0.0038
5	rs79346329	17166211	0.85	0.865999623192944	0.89	1.20843312996982	0.431131077024719	0.0489523179733826	0.0118	0.0056	0.0872	0.0165	0.0453	0.0199	0.0238	0.0339	0.0033	0.0385	0.0441	0.134	0.0041	0.041	0.1069	0.0247	0.0184	0.0036	0.003	0.0232	0.0183	0.1023	0.0268	0.1045	0.049	0.0036
5	rs78860185	17167789	0.85	0.865999623192944	0.89	1.20843312996982	0.439263572925608	0.0459741297644504	0.0118	0.0054	0.0877	0.0166	0.0451	0.02	0.0236	0.0341	0.0032	0.0382	0.0442	0.1344	0.0038	0.0413	0.1072	0.0248	0.0183	0.0035	0.003	0.023	0.0185	0.1027	0.0267	0.1042	0.0489	0.0034
5	rs113100410	17168087	0.85	0.865999623192944	0.89	1.20843312996982	0.431600472894862	0.0456808493126426	0.0117	0.0054	0.0878	0.0166	0.0451	0.0201	0.0236	0.0341	0.0032	0.0382	0.0442	0.1345	0.0038	0.0413	0.1073	0.0248	0.0183	0.0035	0.003	0.0229	0.0185	0.1028	0.0267	0.104	0.0489	0.0033
5	rs1532700	17168175	0.85	0.865999623192944	0.89	1.20843312996982	0.437548335766248	0.046150496103124	0.0117	0.0054	0.0878	0.0166	0.0451	0.0201	0.0236	0.0341	0.0032	0.0381	0.0442	0.1345	0.0038	0.0413	0.1074	0.0248	0.0183	0.0035	0.003	0.0229	0.0185	0.1028	0.0267	0.1039	0.0489	0.0033
5	rs114583038	17171026	0.85	0.865999623192944	0.89	1.20843312996982	0.440448425004588	0.047155529622295	0.0117	0.0053	0.088	0.0166	0.0451	0.0202	0.0236	0.0341	0.0031	0.0381	0.0441	0.1345	0.0037	0.0415	0.1075	0.0249	0.0183	0.0035	0.003	0.0229	0.0186	0.1031	0.0266	0.1035	0.0489	0.0032
5	rs2402350	17172790	0.85	0.865999623192944	0.89	1.20843312996982	0.441456787161723	0.0469181924348077	0.0118	0.0053	0.088	0.0166	0.0452	0.0202	0.0236	0.0342	0.0031	0.0381	0.0441	0.1345	0.0037	0.0415	0.1075	0.0249	0.0183	0.0035	0.003	0.023	0.0186	0.1031	0.0266	0.1034	0.0489	0.0032
5	rs116087286	17172903	0.85	0.865999623192944	0.89	1.20843312996982	0.441160092011578	0.0467997217724181	0.0118	0.0053	0.088	0.0166	0.0452	0.0202	0.0236	0.0341	0.0031	0.0381	0.0441	0.1345	0.0037	0.0415	0.1075	0.0249	0.0182	0.0035	0.003	0.0229	0.0186	0.1031	0.0266	0.1034	0.0489	0.0032
5	rs16869532	17176619	0.85	0.865999623192944	0.89	1.20843312996982	0.443298491708996	0.0467405359611238	0.0118	0.0053	0.0881	0.0166	0.0453	0.0202	0.0237	0.0341	0.0031	0.0381	0.0436	0.1344	0.0037	0.0415	0.1075	0.025	0.0183	0.0035	0.003	0.0229	0.0186	0.1031	0.0266	0.1034	0.049	0.0032
5	rs12519177	17177820	0.85	0.865999623192944	0.89	1.20843312996982	0.444607799488288	0.0469181924348077	0.0118	0.0054	0.0881	0.0167	0.0452	0.0203	0.0237	0.0342	0.0031	0.038	0.0436	0.1344	0.0037	0.0415	0.1076	0.025	0.0183	0.0035	0.003	0.0229	0.0186	0.1029	0.0265	0.1035	0.0489	0.0033
5	rs116725896	17180867	0.85	0.865999623192944	0.89	1.20843312996982	0.450942907545028	0.0451550381444514	0.0118	0.0055	0.088	0.0167	0.0451	0.0204	0.0236	0.0342	0.0031	0.038	0.0434	0.1346	0.0037	0.0414	0.1076	0.0251	0.0185	0.0034	0.0031	0.0228	0.0186	0.1025	0.0264	0.1039	0.0487	0.0034
5	rs177053	17183891	0.85	0.865999623192944	0.89	1.20843312996982	0.485200458294961	0.0481101441270902	0.0118	0.0058	0.0879	0.0169	0.0449	0.0205	0.0235	0.0341	0.0031	0.0378	0.0432	0.135	0.0038	0.0412	0.1076	0.0251	0.0189	0.0033	0.0033	0.0227	0.0186	0.1017	0.0263	0.1044	0.0485	0.0037
5	rs17543358	17185157	0.85	0.865999623192944	0.89	1.20843312996982	0.49525661711203	0.0495577887879755	0.0118	0.0058	0.0879	0.0169	0.0449	0.0205	0.0235	0.0341	0.003	0.0378	0.0432	0.1351	0.0038	0.0413	0.1076	0.0251	0.0189	0.0033	0.0033	0.0227	0.0186	0.1017	0.0263	0.1043	0.0485	0.0036
5	rs115237855	17186336	0.85	0.865999623192944	0.89	1.20843312996982	0.494754583793274	0.0479305133119256	0.0118	0.0058	0.0879	0.0169	0.0449	0.0205	0.0235	0.0341	0.003	0.0378	0.0432	0.1351	0.0038	0.0413	0.1076	0.0251	0.0189	0.0033	0.0033	0.0227	0.0186	0.1017	0.0263	0.1043	0.0485	0.0036
5	rs6890593	17187729	0.85	0.865999623192944	0.89	1.20843312996982	0.494127386985328	0.0467405359611238	0.0118	0.0058	0.0879	0.0169	0.0449	0.0205	0.0235	0.0341	0.003	0.0378	0.0432	0.1351	0.0038	0.0413	0.1076	0.0251	0.0189	0.0033	0.0033	0.0227	0.0186	0.1017	0.0263	0.1043	0.0485	0.0036
5	rs76991400	17190384	0.85	0.865999623192944	0.89	1.20843312996982	0.474383050181882	0.042907804515862	0.0119	0.0058	0.088	0.0167	0.0449	0.0207	0.0235	0.034	0.0031	0.0379	0.0431	0.1351	0.0038	0.0414	0.1077	0.0251	0.0189	0.0033	0.0033	0.0227	0.0187	0.1017	0.0263	0.1042	0.0484	0.0037
5	rs34051051	17192713	0.84	0.946582027722497	0.92	0.951254862179695	0.381496253429383	0.0342836759910563	0.0124	0.0059	0.0884	0.0157	0.045	0.0216	0.0235	0.0328	0.0032	0.0381	0.0428	0.1351	0.0039	0.0423	0.1082	0.0247	0.0189	0.0034	0.0034	0.0223	0.019	0.1016	0.0263	0.1036	0.0478	0.0039
5	rs585991	17193633	0.83	1.03168894651748	0.92	0.951254862179695	0.382489948432631	0.0334138463367034	0.0124	0.0059	0.0884	0.0156	0.045	0.0217	0.0234	0.0328	0.0032	0.0381	0.0428	0.1352	0.0039	0.0423	0.1082	0.0247	0.0189	0.0034	0.0034	0.0222	0.019	0.1017	0.0263	0.1036	0.0478	0.0039
5	rs7729218	17194832	0.83	1.03168894651748	0.94	0.800578923638966	0.372666619341738	0.0325543087444737	0.0125	0.0059	0.0883	0.0155	0.0451	0.0218	0.0234	0.0327	0.0032	0.038	0.0427	0.1352	0.0039	0.0424	0.1084	0.0247	0.019	0.0035	0.0034	0.022	0.0191	0.1017	0.0263	0.1034	0.0478	0.0039
5	rs75858344	17197491	0.83	1.03168894651748	0.94	0.800578923638966	0.38276620755848	0.0337196725197628	0.0125	0.0059	0.0883	0.0154	0.0451	0.0218	0.0234	0.0327	0.0032	0.038	0.0427	0.1352	0.0039	0.0424	0.1085	0.0247	0.019	0.0035	0.0034	0.022	0.0191	0.1017	0.0263	0.1034	0.0478	0.0039
5	rs2929722	17199543	0.83	1.03168894651748	0.95	0.731303845289611	0.384924499709179	0.0336686125553273	0.0125	0.0059	0.0883	0.0154	0.0451	0.0218	0.0234	0.0327	0.0032	0.038	0.0427	0.1352	0.0039	0.0425	0.1085	0.0247	0.019	0.0035	0.0034	0.022	0.0191	0.1018	0.0262	0.1033	0.0478	0.0039
5	rs62348034	17200669	0.83	1.03168894651748	0.95	0.731303845289611	0.367884999933816	0.0328564964502637	0.0125	0.0059	0.0882	0.0155	0.0451	0.0218	0.0234	0.0326	0.0032	0.038	0.0427	0.1352	0.004	0.0425	0.1084	0.0247	0.019	0.0035	0.0034	0.022	0.0191	0.1018	0.0262	0.1033	0.0478	0.0039
5	rs72738614	17200919	0.83	1.03168894651748	0.95	0.731303845289611	0.364912506946837	0.0332106743263381	0.0125	0.0059	0.0882	0.0155	0.0451	0.0218	0.0234	0.0326	0.0032	0.038	0.0427	0.1352	0.004	0.0425	0.1084	0.0247	0.019	0.0035	0.0034	0.022	0.0191	0.1018	0.0262	0.1033	0.0478	0.0039
5	rs62348036	17208953	0.83	1.03168894651748	0.94	0.800578923638966	0.215926463487442	0.0715142217941962	0.0127	0.006	0.0874	0.016	0.0462	0.0227	0.0232	0.0322	0.0034	0.0381	0.042	0.1353	0.0044	0.0436	0.1087	0.0242	0.0187	0.0041	0.0037	0.0211	0.0194	0.1012	0.0265	0.1016	0.0475	0.0041
5	rs117888864	17209187	0.83	1.03168894651748	0.95	0.731303845289611	0.209390717007367	0.0665491994679272	0.0127	0.006	0.0873	0.016	0.0464	0.0227	0.0232	0.0322	0.0034	0.0381	0.0419	0.1353	0.0044	0.0436	0.1087	0.0242	0.0187	0.0041	0.0037	0.0211	0.0194	0.1012	0.0264	0.1015	0.0475	0.0041
5	rs12658039	17210388	0.82	1.12138066584829	0.95	0.731303845289611	0.225316215479154	0.0797922432827434	0.0127	0.006	0.0872	0.016	0.0465	0.0228	0.023	0.0322	0.0035	0.0381	0.0418	0.1353	0.0044	0.0436	0.1089	0.0243	0.0187	0.0041	0.0038	0.0208	0.0195	0.1013	0.0265	0.1013	0.0475	0.0041
5	rs2956564	17213319	0.82	1.12138066584829	0.95	0.731303845289611	0.224691601826047	0.0852855725396139	0.0128	0.0061	0.0876	0.016	0.0466	0.0229	0.0228	0.0322	0.0035	0.0382	0.0418	0.1351	0.0044	0.0439	0.1091	0.0241	0.0186	0.0041	0.0038	0.0207	0.0194	0.1014	0.0265	0.1009	0.0475	0.0041
5	rs2962370	17215444	0.82	1.12138066584829	0.95	0.731303845289611	0.239086607283448	0.0830856120545748	0.0128	0.006	0.0876	0.0158	0.0467	0.0229	0.0227	0.0324	0.0035	0.0383	0.0417	0.1351	0.0044	0.0442	0.1091	0.0238	0.0185	0.0042	0.0039	0.0206	0.0193	0.1013	0.0265	0.1008	0.0475	0.0043
5	rs2624414	17218724	0.82	1.12138066584829	0.95	0.731303845289611	0.221706913879732	0.0776512785487973	0.0129	0.0061	0.0877	0.0154	0.0468	0.0228	0.0221	0.0324	0.0036	0.0384	0.0413	0.1342	0.0043	0.0453	0.1099	0.023	0.0181	0.0043	0.004	0.0205	0.0194	0.1022	0.0265	0.1006	0.0475	0.0044
5	rs1540599	17219093	0.82	1.12138066584829	0.96	0.665984986819169	0.249061111678645	0.0747373861482215	0.0129	0.0061	0.0878	0.0154	0.0468	0.0229	0.0221	0.0324	0.0036	0.0384	0.0413	0.134	0.0043	0.0455	0.11	0.023	0.0181	0.0043	0.004	0.0205	0.0194	0.1024	0.0265	0.1007	0.0474	0.0045
5	rs78712350	17219955	0.82	1.12138066584829	0.95	0.731303845289611	0.225608032614244	0.0608033889332652	0.0129	0.0061	0.088	0.0152	0.0466	0.0229	0.0219	0.0324	0.0037	0.0386	0.0412	0.134	0.0043	0.0456	0.1098	0.0227	0.018	0.0043	0.004	0.0204	0.0192	0.1029	0.0265	0.1007	0.0472	0.0045
5	rs1540603	17220275	0.82	1.12138066584829	0.95	0.731303845289611	0.252554076422487	0.0632101872033475	0.013	0.0061	0.0881	0.0151	0.0466	0.0229	0.0218	0.0324	0.0036	0.0387	0.0411	0.1341	0.0043	0.0457	0.1098	0.0227	0.0179	0.0043	0.0041	0.0204	0.0192	0.1031	0.0265	0.1006	0.0472	0.0045
5	rs1482344	17221016	0.82	1.12138066584829	0.95	0.731303845289611	0.373703149590497	0.0872005922721465	0.013	0.0061	0.0882	0.015	0.0465	0.0229	0.0217	0.0325	0.0037	0.0388	0.0411	0.1342	0.0043	0.0458	0.1097	0.0225	0.0177	0.0042	0.0043	0.0204	0.0191	0.1035	0.0265	0.1005	0.0471	0.0046
5	rs11741263	17221087	0.82	1.12138066584829	0.96	0.665984986819169	0.363619286144205	0.0805359924956951	0.013	0.0061	0.0882	0.015	0.0465	0.0229	0.0217	0.0325	0.0037	0.0388	0.0411	0.1342	0.0043	0.0458	0.1098	0.0225	0.0177	0.0042	0.0043	0.0204	0.0191	0.1035	0.0265	0.1005	0.047	0.0046
5	rs75298576	17226828	0.82	1.12138066584829	0.96	0.665984986819169	0.443655387038948	0.129156384421909	0.0131	0.0062	0.0882	0.0146	0.0457	0.0227	0.0211	0.0322	0.0037	0.0389	0.0416	0.1342	0.0044	0.0457	0.1094	0.0224	0.0169	0.0041	0.0043	0.0204	0.0189	0.1048	0.0266	0.1016	0.0469	0.005
5	rs62348041	17230442	0.82	1.12138066584829	0.96	0.665984986819169	0.554013893026052	0.14377156807406	0.0131	0.0063	0.0883	0.0145	0.0451	0.0226	0.0207	0.0324	0.0037	0.039	0.0418	0.1342	0.0046	0.0456	0.1093	0.0223	0.0164	0.0041	0.0044	0.0205	0.0188	0.1047	0.0267	0.1026	0.0469	0.0053
5	rs10037574	17232808	0.82	1.12138066584829	0.96	0.665984986819169	0.600164204696969	0.202402220991844	0.0131	0.0063	0.0883	0.0145	0.0451	0.0226	0.0207	0.0324	0.0037	0.039	0.0418	0.1342	0.0046	0.0456	0.1093	0.0223	0.0164	0.0041	0.0044	0.0205	0.0189	0.1046	0.0267	0.1027	0.0469	0.0053
5	rs114541223	17234908	0.82	1.12138066584829	0.96	0.665984986819169	0.608783058739441	0.172265620006629	0.0131	0.0063	0.0884	0.0145	0.045	0.0226	0.0207	0.0324	0.0037	0.039	0.0418	0.1342	0.0046	0.0457	0.1093	0.0223	0.0164	0.0041	0.0044	0.0205	0.0189	0.1046	0.0267	0.1027	0.0469	0.0053
5	rs298528	17235998	0.82	1.12138066584829	0.96	0.665984986819169	0.627171617897783	0.207142208090513	0.0131	0.0063	0.0884	0.0145	0.045	0.0226	0.0207	0.0324	0.0037	0.039	0.0418	0.1342	0.0046	0.0457	0.1093	0.0223	0.0164	0.0041	0.0044	0.0205	0.0189	0.1046	0.0267	0.1027	0.0469	0.0053
5	rs62348042	17239556	0.82	1.12138066584829	0.97	0.604552021827049	0.587104367173416	0.168506434272203	0.0132	0.0063	0.0883	0.0145	0.045	0.0226	0.0208	0.0324	0.0037	0.0391	0.0418	0.1341	0.0046	0.0457	0.1092	0.0223	0.0164	0.0042	0.0043	0.0205	0.0189	0.1045	0.0268	0.1028	0.047	0.0053
5	rs79155441	17244055	0.82	1.12138066584829	0.97	0.604552021827049	0.618015607508103	0.178862923126059	0.0132	0.0063	0.0883	0.0145	0.0449	0.0226	0.0208	0.0325	0.0037	0.0391	0.0418	0.1341	0.0046	0.0457	0.1091	0.0222	0.0164	0.0042	0.0044	0.0205	0.0189	0.1044	0.0268	0.1029	0.0469	0.0053
5	rs72738647	17244056	0.82	1.12138066584829	0.97	0.604552021827049	0.646449903216146	0.18300418311591	0.0133	0.0063	0.0883	0.0145	0.0444	0.0226	0.0208	0.0324	0.0037	0.0391	0.0419	0.1341	0.0046	0.0457	0.1092	0.0222	0.0164	0.0042	0.0044	0.0205	0.0189	0.1044	0.0268	0.1031	0.0471	0.0053
5	rs10053617	17247021	0.82	1.12138066584829	0.97	0.604552021827049	0.689966145784655	0.175353651080667	0.0133	0.0063	0.0883	0.0145	0.0442	0.0226	0.0209	0.0325	0.0037	0.0391	0.0419	0.1341	0.0046	0.0458	0.1092	0.0221	0.0164	0.0042	0.0044	0.0205	0.019	0.1042	0.0269	0.1031	0.0471	0.0053
5	rs953431	17249420	0.82	1.12138066584829	0.97	0.604552021827049	0.7315120301883	0.204083351998169	0.0134	0.0063	0.0883	0.0145	0.0442	0.0226	0.0209	0.0325	0.0037	0.0391	0.042	0.1341	0.0046	0.0458	0.1091	0.0221	0.0164	0.0042	0.0043	0.0205	0.019	0.1042	0.0269	0.103	0.0471	0.0053
5	rs114197323	17252076	0.82	1.12138066584829	0.97	0.604552021827049	0.656725479081858	0.163507035332616	0.0134	0.0063	0.0882	0.0146	0.0441	0.0225	0.0209	0.0325	0.0037	0.039	0.042	0.1341	0.0046	0.0458	0.1089	0.022	0.0164	0.0042	0.0043	0.0205	0.019	0.1043	0.0269	0.1032	0.0472	0.0053
5	rs2937755	17254066	0.82	1.12138066584829	0.97	0.604552021827049	0.655437016747621	0.175553532120701	0.0134	0.0063	0.0882	0.0146	0.0441	0.0225	0.0208	0.0325	0.0037	0.0389	0.042	0.134	0.0046	0.0457	0.1088	0.022	0.0165	0.0042	0.0043	0.0205	0.019	0.1045	0.0269	0.1034	0.0474	0.0053
5	rs298589	17262953	0.82	1.12138066584829	0.97	0.604552021827049	0.608506378278204	0.220930067034867	0.0134	0.0064	0.0872	0.015	0.0438	0.0228	0.0208	0.0325	0.0038	0.0393	0.0427	0.1341	0.0047	0.0459	0.1082	0.0216	0.0167	0.0043	0.0042	0.0206	0.0191	0.1032	0.0276	0.1032	0.0472	0.0056
5	rs298592	17264914	0.82	1.12138066584829	0.97	0.604552021827049	0.598653156825611	0.213305102836358	0.0134	0.0064	0.0871	0.015	0.0437	0.0228	0.0209	0.0325	0.0038	0.0393	0.0427	0.1341	0.0047	0.0459	0.1082	0.0216	0.0167	0.0043	0.0042	0.0206	0.0191	0.1031	0.0276	0.1032	0.0473	0.0056
5	rs115050795	17270555	0.82	1.12138066584829	0.97	0.604552021827049	0.5218918009413	0.169295433701399	0.0134	0.0065	0.087	0.0151	0.0436	0.0228	0.0209	0.0324	0.0038	0.0396	0.0428	0.1339	0.0047	0.046	0.108	0.0215	0.0168	0.0042	0.0042	0.0206	0.019	0.1028	0.0278	0.1033	0.0474	0.0055
5	rs13167001	17280089	0.82	1.12138066584829	0.97	0.604552021827049	0.493625905486199	0.136392152344179	0.0135	0.0066	0.0864	0.0156	0.0427	0.0231	0.0214	0.032	0.0037	0.041	0.0434	0.1335	0.0046	0.0469	0.1072	0.0209	0.0173	0.0039	0.0039	0.0202	0.019	0.1012	0.0283	0.1037	0.0483	0.0053
5	rs177110	17283265	0.82	1.12138066584829	0.97	0.604552021827049	0.385589826900123	0.100910383449072	0.0134	0.0067	0.0861	0.0158	0.043	0.0234	0.0215	0.0318	0.0036	0.0412	0.0434	0.1335	0.0046	0.0473	0.1071	0.0208	0.0174	0.0038	0.0041	0.0199	0.019	0.1003	0.0289	0.1036	0.0485	0.005
5	rs79182834	17284013	0.82	1.12138066584829	0.97	0.604552021827049	0.357188483585621	0.099852929030262	0.0134	0.0068	0.086	0.0158	0.0432	0.0234	0.0215	0.0317	0.0036	0.0412	0.0435	0.1335	0.0047	0.0474	0.1069	0.0206	0.0174	0.0038	0.0041	0.0199	0.0189	0.1002	0.0289	0.1035	0.0486	0.005
5	rs298571	17290220	0.82	1.12138066584829	0.97	0.604552021827049	0.211355657255377	0.109188234883191	0.0132	0.0072	0.0856	0.0161	0.0442	0.0235	0.0214	0.0316	0.0037	0.0412	0.0439	0.1336	0.0047	0.0479	0.1057	0.0203	0.0175	0.0039	0.0038	0.0197	0.0188	0.0993	0.0292	0.1031	0.0494	0.0049
5	rs12523570	17296342	0.82	1.12138066584829	0.97	0.604552021827049	0.205017303981157	0.112654380909882	0.0131	0.0072	0.0857	0.0161	0.0442	0.0235	0.0214	0.0318	0.0037	0.0413	0.0439	0.1337	0.0047	0.048	0.1055	0.0202	0.0175	0.0039	0.0037	0.0196	0.0187	0.0991	0.0293	0.1031	0.0495	0.0049
5	rs298520	17312512	0.82	1.12138066584829	0.97	0.604552021827049	0.244590626189495	0.143306215564723	0.0132	0.0072	0.0854	0.0163	0.0445	0.0235	0.0216	0.0317	0.0038	0.0423	0.044	0.1324	0.005	0.0483	0.1049	0.0201	0.0175	0.0041	0.0038	0.0194	0.0189	0.0985	0.0295	0.103	0.0494	0.0053
5	rs298508	17315887	0.82	1.12138066584829	0.97	0.604552021827049	0.233779232361471	0.136574902417033	0.0132	0.0072	0.0854	0.0162	0.0444	0.0235	0.0216	0.0316	0.0039	0.0423	0.044	0.1322	0.005	0.0483	0.1051	0.02	0.0175	0.004	0.0036	0.0194	0.0189	0.0988	0.0296	0.1031	0.0494	0.0052
5	rs16869690	17316288	0.82	1.12138066584829	0.97	0.604552021827049	0.233736698787681	0.136483516162505	0.0132	0.0072	0.0854	0.0162	0.0444	0.0235	0.0216	0.0316	0.0039	0.0423	0.044	0.1322	0.005	0.0483	0.105	0.02	0.0175	0.004	0.0036	0.0194	0.0189	0.0988	0.0296	0.1031	0.0494	0.0052
5	rs11960931	17321055	0.83	1.03168894651748	0.97	0.604552021827049	0.253309208608683	0.167030541089163	0.013	0.0074	0.0848	0.0163	0.0445	0.0232	0.0215	0.0317	0.004	0.0425	0.0445	0.1319	0.0052	0.0485	0.1053	0.0199	0.0174	0.004	0.0035	0.0192	0.0187	0.098	0.0299	0.1029	0.0498	0.0054
5	rs192723	17327218	0.83	1.03168894651748	0.97	0.604552021827049	0.234034523834752	0.187382265027498	0.0129	0.0075	0.0844	0.0164	0.0448	0.0231	0.0214	0.0317	0.0041	0.0426	0.0449	0.1317	0.0052	0.0487	0.1054	0.0198	0.0173	0.0041	0.0035	0.0192	0.0187	0.0976	0.0301	0.1027	0.05	0.0054
5	rs115224275	17327366	0.83	1.03168894651748	0.97	0.604552021827049	0.234502959027781	0.188098317716734	0.0129	0.0075	0.0844	0.0164	0.0448	0.0231	0.0214	0.0317	0.0041	0.0426	0.0449	0.1317	0.0052	0.0487	0.1054	0.0198	0.0173	0.0041	0.0035	0.0192	0.0187	0.0976	0.0301	0.1027	0.05	0.0054
5	rs34245560	17329406	0.83	1.03168894651748	0.97	0.604552021827049	0.235185245173229	0.188507908465987	0.0129	0.0075	0.0844	0.0163	0.0448	0.0231	0.0214	0.0317	0.0041	0.0426	0.0449	0.1317	0.0052	0.0487	0.1054	0.0198	0.0173	0.0041	0.0035	0.0192	0.0187	0.0976	0.0301	0.1026	0.05	0.0054
5	rs6879074	17338372	0.83	1.03168894651748	0.97	0.604552021827049	0.235954128521652	0.192620440772348	0.0129	0.0075	0.0843	0.0163	0.0448	0.0231	0.0214	0.0317	0.0042	0.0426	0.0448	0.1317	0.0053	0.0487	0.1054	0.0198	0.0173	0.0041	0.0035	0.0192	0.0187	0.0976	0.0301	0.1025	0.05	0.0055
5	rs7702558	17342403	0.83	1.03168894651748	0.97	0.604552021827049	0.235526799690979	0.199053962880584	0.0129	0.0076	0.0843	0.0163	0.0448	0.0231	0.0214	0.0317	0.0042	0.0426	0.0449	0.1317	0.0053	0.0487	0.1054	0.0198	0.0173	0.0041	0.0035	0.0192	0.0187	0.0976	0.0301	0.1024	0.0501	0.0055
5	rs10866522	17347706	0.83	1.03168894651748	0.97	0.604552021827049	0.23446035257691	0.208836326861065	0.0129	0.0076	0.0842	0.0163	0.0449	0.023	0.0214	0.0317	0.0042	0.0426	0.0449	0.1316	0.0053	0.0488	0.1055	0.0197	0.0173	0.0041	0.0035	0.0192	0.0186	0.0976	0.0302	0.1023	0.0501	0.0055
5	rs4701683	17358957	0.83	1.03168894651748	0.97	0.604552021827049	0.231827125975476	0.230830052828632	0.013	0.0077	0.084	0.0162	0.045	0.0229	0.0213	0.0318	0.0042	0.0428	0.0449	0.1315	0.0054	0.0488	0.1054	0.0197	0.0172	0.0042	0.0035	0.0192	0.0186	0.0976	0.0302	0.1023	0.0502	0.0055
5	rs79768696	17361553	0.83	1.03168894651748	0.97	0.604552021827049	0.235697679800969	0.245548891923571	0.013	0.0077	0.084	0.0162	0.045	0.0229	0.0213	0.0317	0.0042	0.0428	0.0449	0.1315	0.0054	0.0488	0.1054	0.0196	0.0172	0.0042	0.0035	0.0192	0.0185	0.0976	0.0302	0.1024	0.0503	0.0055
5	rs116547157	17362768	0.83	1.03168894651748	0.97	0.604552021827049	0.237324460036812	0.250706823069228	0.013	0.0077	0.0839	0.0162	0.045	0.0229	0.0213	0.0317	0.0042	0.0428	0.0449	0.1315	0.0054	0.0488	0.1053	0.0196	0.0172	0.0042	0.0035	0.0192	0.0185	0.0976	0.0302	0.1025	0.0504	0.0055
5	rs11743437	17366198	0.83	1.03168894651748	0.97	0.604552021827049	0.238312095193264	0.257712213404858	0.013	0.0077	0.0839	0.0162	0.045	0.0228	0.0212	0.0317	0.0043	0.0428	0.0449	0.1315	0.0054	0.0489	0.1053	0.0195	0.0172	0.0042	0.0035	0.0193	0.0185	0.0976	0.0302	0.1025	0.0504	0.0055
5	rs299384	17368172	0.83	1.03168894651748	0.97	0.604552021827049	0.238054232814529	0.262378009830485	0.013	0.0077	0.0839	0.0162	0.045	0.0228	0.0212	0.0317	0.0043	0.0428	0.0449	0.1315	0.0054	0.0489	0.1053	0.0195	0.0172	0.0042	0.0035	0.0193	0.0185	0.0976	0.0302	0.1025	0.0505	0.0055
5	rs184465581	17380175	0.83	1.03168894651748	0.97	0.604552021827049	0.247039507453722	0.283633965185847	0.013	0.0077	0.084	0.0161	0.045	0.0228	0.0213	0.0317	0.0043	0.0428	0.0449	0.1315	0.0054	0.0489	0.1052	0.0194	0.0172	0.0042	0.0035	0.0192	0.0183	0.0976	0.0302	0.1026	0.0505	0.0055
5	rs78046467	17385125	0.83	1.03168894651748	0.98	0.546929419532092	0.248928992464683	0.287147570753528	0.013	0.0078	0.084	0.0161	0.045	0.0227	0.0212	0.0318	0.0044	0.0428	0.0449	0.1316	0.0055	0.0489	0.105	0.0193	0.0173	0.0042	0.0035	0.0192	0.018	0.0976	0.0302	0.1027	0.0507	0.0055
5	rs7731729	17386955	0.83	1.03168894651748	0.97	0.604552021827049	0.243153813009044	0.284335629527589	0.013	0.0078	0.084	0.0161	0.045	0.0227	0.0212	0.0318	0.0044	0.0428	0.045	0.1316	0.0055	0.0489	0.105	0.0193	0.0173	0.0042	0.0035	0.0192	0.018	0.0976	0.0302	0.1027	0.0507	0.0055
5	rs80014283	17389052	0.83	1.03168894651748	0.97	0.604552021827049	0.266060744795066	0.29421410445727	0.013	0.0078	0.084	0.0161	0.045	0.0227	0.0209	0.0318	0.0044	0.0428	0.045	0.1315	0.0055	0.0491	0.105	0.0193	0.0173	0.0042	0.0035	0.0192	0.0178	0.0976	0.0302	0.1027	0.0507	0.0056
5	rs2459825	17389131	0.83	1.03168894651748	0.97	0.604552021827049	0.266608973759612	0.293977715466915	0.013	0.0078	0.084	0.0161	0.045	0.0227	0.0209	0.0318	0.0044	0.0428	0.045	0.1315	0.0055	0.0492	0.105	0.0193	0.0173	0.0042	0.0035	0.0192	0.0178	0.0976	0.0302	0.1028	0.0507	0.0056
5	rs7712657	17401187	0.86	0.789876638244022	0.97	0.604552021827049	0.174024375228539	0.517006279048997	0.0132	0.0081	0.0844	0.016	0.0442	0.0213	0.0201	0.0313	0.0049	0.0438	0.0449	0.128	0.0068	0.0504	0.1026	0.0184	0.0171	0.0047	0.0039	0.0182	0.0174	0.0994	0.0319	0.1026	0.0531	0.0058
5	rs78042642	17401222	0.86	0.789876638244022	0.97	0.604552021827049	0.183190933667249	0.527814555836405	0.0132	0.0081	0.0844	0.016	0.0442	0.0212	0.02	0.0313	0.0049	0.0438	0.0449	0.1279	0.0068	0.0505	0.1026	0.0184	0.0171	0.0048	0.0039	0.0182	0.0174	0.0994	0.032	0.1028	0.0531	0.0058
5	rs78389889	17401762	0.87	0.718142804220985	0.96	0.665984986819169	0.143324914701484	0.576558184949954	0.0128	0.0082	0.0849	0.0161	0.0438	0.0206	0.0195	0.0308	0.0049	0.044	0.0448	0.127	0.0069	0.0512	0.1019	0.0178	0.0171	0.0048	0.0039	0.0178	0.0173	0.1014	0.0328	0.1033	0.0533	0.0057
5	rs4702211	17402008	0.88	0.650722301593725	0.96	0.665984986819169	0.13677295523034	0.600098255123562	0.0126	0.0082	0.0853	0.0159	0.0438	0.0203	0.0191	0.0305	0.0049	0.0441	0.0448	0.1267	0.007	0.0513	0.1018	0.0176	0.017	0.0049	0.004	0.0176	0.0172	0.102	0.0332	0.1036	0.0534	0.0057
5	rs2173759	17404483	0.89	0.587533376708783	0.96	0.665984986819169	0.105571623482515	0.991309117361157	0.0116	0.0081	0.0875	0.015	0.0441	0.0185	0.017	0.0295	0.005	0.0445	0.0452	0.1252	0.0071	0.0528	0.1014	0.0163	0.0162	0.0051	0.0041	0.0173	0.0169	0.1051	0.0346	0.1053	0.054	0.0054
5	rs2036339	17404549	0.89	0.587533376708783	0.96	0.665984986819169	0.109152092934403	0.992107932113456	0.0116	0.008	0.0875	0.015	0.0441	0.0185	0.017	0.0296	0.005	0.0445	0.0452	0.1252	0.0072	0.0528	0.1014	0.0163	0.0161	0.0051	0.0041	0.0172	0.0169	0.1051	0.0347	0.1052	0.054	0.0054
5	rs6883511	17406333	0.89	0.587533376708783	0.96	0.665984986819169	0.0686723824838391	0.953431619333614	0.011	0.0078	0.0877	0.0147	0.0443	0.0181	0.0163	0.0294	0.0048	0.0444	0.0453	0.1255	0.007	0.0528	0.1019	0.0159	0.0158	0.0049	0.0041	0.0174	0.0169	0.1072	0.0347	0.1059	0.054	0.0051
5	rs35427720	17410429	0.89	0.587533376708783	0.96	0.665984986819169	0.0555053544683663	0.908776414121889	0.0108	0.0077	0.0883	0.0145	0.0443	0.0181	0.016	0.0291	0.0046	0.0442	0.0454	0.1257	0.0071	0.0528	0.1018	0.0158	0.0158	0.0049	0.004	0.0173	0.0169	0.108	0.0346	0.1063	0.0544	0.0049
5	rs58124586	17410883	0.89	0.587533376708783	0.96	0.665984986819169	0.0563900483224566	0.896544572175486	0.0108	0.0077	0.0883	0.0145	0.0443	0.0181	0.016	0.0292	0.0046	0.0443	0.0453	0.1258	0.0072	0.0528	0.1015	0.0158	0.0158	0.0049	0.0041	0.0174	0.0169	0.108	0.0346	0.1063	0.0544	0.0049
5	rs10520848	17419701	0.9	0.528487958927512	0.96	0.665984986819169	0.0495548828529064	0.910189926973653	0.0108	0.0077	0.0887	0.0145	0.0442	0.0181	0.016	0.029	0.0046	0.0441	0.0453	0.1261	0.0071	0.0526	0.1015	0.0157	0.0159	0.0049	0.0041	0.0175	0.0169	0.1084	0.0345	0.1061	0.0541	0.0048
5	rs72740545	17419984	0.9	0.528487958927512	0.96	0.665984986819169	0.0480695469793259	0.882628903705359	0.0108	0.0077	0.0888	0.0145	0.0443	0.0181	0.016	0.029	0.0046	0.0441	0.0453	0.1261	0.0071	0.0526	0.1015	0.0157	0.0159	0.0049	0.0041	0.0175	0.0168	0.1084	0.0345	0.1061	0.0541	0.0048
5	rs2136880	17424002	0.9	0.528487958927512	0.96	0.665984986819169	0.0459139883556555	0.864403198158675	0.0108	0.0077	0.0889	0.0146	0.0443	0.0181	0.016	0.0289	0.0046	0.044	0.0453	0.1263	0.0071	0.0527	0.1016	0.0157	0.0159	0.0049	0.004	0.0174	0.0169	0.1084	0.0346	0.106	0.0539	0.0048
5	rs78378409	17427953	0.9	0.528487958927512	0.96	0.665984986819169	0.0538845609989589	0.84966235598388	0.0107	0.0077	0.089	0.0146	0.0443	0.0181	0.0159	0.0289	0.0046	0.044	0.0453	0.1262	0.0071	0.0528	0.1017	0.0158	0.0159	0.0048	0.004	0.0174	0.0168	0.1087	0.0346	0.1059	0.054	0.0047
5	rs72740558	17432569	0.91	0.473491286898298	0.95	0.731303845289611	0.0590452999392411	0.598092177024225	0.0104	0.0076	0.0909	0.0152	0.0441	0.0183	0.0157	0.0286	0.0041	0.043	0.0454	0.1262	0.0068	0.0526	0.1011	0.0152	0.0157	0.0048	0.0039	0.0172	0.0171	0.1114	0.0344	0.1056	0.0541	0.0041
5	rs871722	17437494	0.91	0.473491286898298	0.95	0.731303845289611	0.128953519053315	0.534632873446045	0.0096	0.0075	0.093	0.0156	0.044	0.019	0.0152	0.0282	0.0035	0.0416	0.0455	0.1256	0.0067	0.0523	0.1002	0.0148	0.0156	0.0048	0.0038	0.0165	0.0176	0.1157	0.0345	0.1049	0.0545	0.0035
5	rs6893246	17437742	0.91	0.473491286898298	0.95	0.731303845289611	0.142908036774497	0.439808762865384	0.0094	0.0073	0.0937	0.0156	0.044	0.0194	0.0152	0.0281	0.0035	0.0415	0.0454	0.1257	0.0068	0.052	0.1	0.0148	0.0156	0.0049	0.0038	0.0165	0.0176	0.1158	0.0347	0.1045	0.0545	0.0035
5	rs2459828	17438198	0.91	0.473491286898298	0.95	0.731303845289611	0.129677642518308	0.423719548513915	0.0093	0.0072	0.0939	0.0156	0.0441	0.0195	0.0152	0.0279	0.0034	0.0413	0.0454	0.1255	0.0068	0.0516	0.0999	0.015	0.0166	0.005	0.0038	0.0165	0.0176	0.1159	0.0345	0.1041	0.0546	0.0034
5	rs66590274	17439167	0.91	0.473491286898298	0.95	0.731303845289611	0.106855287797068	0.351666865093201	0.0092	0.0073	0.0941	0.0157	0.044	0.0197	0.0152	0.028	0.0035	0.0409	0.0452	0.1252	0.0068	0.0509	0.0998	0.0153	0.0166	0.0051	0.0038	0.0162	0.0179	0.1168	0.0343	0.1042	0.0544	0.0036
5	rs2459830	17442045	0.91	0.473491286898298	0.95	0.731303845289611	0.0894658226526445	0.297885461275152	0.0089	0.0072	0.095	0.016	0.0437	0.02	0.0153	0.0282	0.0032	0.0405	0.045	0.1244	0.0067	0.0495	0.1006	0.0159	0.0166	0.0052	0.0039	0.0162	0.0183	0.1178	0.0337	0.1037	0.0543	0.0038
5	rs7726997	17453250	0.91	0.473491286898298	0.95	0.731303845289611	0.0970314414263743	0.231816804768686	0.0088	0.0072	0.0953	0.0164	0.044	0.02	0.0154	0.0285	0.0029	0.0406	0.0452	0.1264	0.0066	0.048	0.1009	0.0161	0.0165	0.0052	0.0038	0.0162	0.019	0.118	0.0323	0.1025	0.0541	0.0039
5	rs2457720	17454783	0.91	0.473491286898298	0.95	0.731303845289611	0.0935579755890727	0.224721025839204	0.0088	0.0072	0.0953	0.0164	0.0441	0.02	0.0154	0.0285	0.0029	0.0406	0.0453	0.1264	0.0066	0.0479	0.1008	0.0161	0.0165	0.0052	0.0038	0.0162	0.0191	0.118	0.0322	0.1023	0.0541	0.0039
5	rs4318775	17457266	0.91	0.473491286898298	0.95	0.731303845289611	0.0942760837407184	0.216623479164879	0.0088	0.0072	0.0953	0.0164	0.0441	0.02	0.0155	0.0285	0.0029	0.0406	0.0453	0.1265	0.0066	0.0478	0.1008	0.0161	0.0165	0.0052	0.0038	0.0162	0.0191	0.118	0.0322	0.1023	0.0541	0.004
5	rs17709912	17469690	0.91	0.473491286898298	0.94	0.800578923638966	0.0842812715636974	0.21490866035715	0.0087	0.0072	0.0955	0.0164	0.0445	0.0201	0.0153	0.0286	0.0029	0.0405	0.0453	0.1268	0.0066	0.0473	0.1004	0.0164	0.0166	0.0049	0.0038	0.0165	0.0193	0.1181	0.0316	0.1025	0.0538	0.004
5	rs1510960	17484038	0.92	0.422441555019286	0.94	0.800578923638966	0.110626969620332	0.218450379223358	0.0086	0.0072	0.0958	0.0163	0.0447	0.0202	0.0148	0.0286	0.0029	0.0404	0.0454	0.1271	0.0066	0.0468	0.1004	0.0164	0.0165	0.0052	0.0038	0.0165	0.0195	0.1186	0.0313	0.1027	0.0536	0.0041
5	rs79792151	17497656	0.92	0.422441555019286	0.94	0.800578923638966	0.131773170442771	0.243316969283838	0.0085	0.0071	0.0958	0.0162	0.0447	0.0201	0.0146	0.0283	0.0029	0.0404	0.0456	0.1272	0.0066	0.0467	0.1003	0.0163	0.0164	0.0052	0.0038	0.0165	0.0196	0.1191	0.0315	0.1028	0.0534	0.0041
5	rs1828450	17503951	0.92	0.422441555019286	0.94	0.800578923638966	0.130161754750698	0.214052936535515	0.0085	0.0071	0.0958	0.0162	0.0446	0.0201	0.0146	0.0284	0.0029	0.0403	0.0457	0.1273	0.0066	0.0467	0.1003	0.0163	0.0163	0.0052	0.0038	0.0165	0.0197	0.1192	0.0315	0.1029	0.0533	0.0041
5	rs34129312	17504826	0.92	0.422441555019286	0.94	0.800578923638966	0.12904390032017	0.220066526812829	0.0085	0.0071	0.0958	0.0162	0.0448	0.0201	0.0146	0.0284	0.0029	0.0403	0.0457	0.1273	0.0066	0.0467	0.1002	0.0163	0.0163	0.0052	0.0038	0.0165	0.0196	0.1192	0.0315	0.1029	0.0532	0.0041
5	rs113860428	17505582	0.92	0.422441555019286	0.94	0.800578923638966	0.129466186394876	0.222119240298046	0.0085	0.0071	0.0958	0.0162	0.0447	0.0201	0.0146	0.0284	0.0029	0.0403	0.0457	0.1273	0.0066	0.0467	0.1002	0.0163	0.0163	0.0052	0.0038	0.0165	0.0196	0.1192	0.0315	0.1029	0.0532	0.0041
5	rs151056670	17508191	0.92	0.422441555019286	0.94	0.800578923638966	0.126081543807276	0.2267877633198	0.0085	0.0071	0.0959	0.0161	0.0447	0.0201	0.0146	0.0283	0.0029	0.0403	0.0457	0.1273	0.0067	0.0467	0.1003	0.0163	0.0163	0.0052	0.0038	0.0165	0.0197	0.1191	0.0315	0.1029	0.0531	0.0041
5	rs148651732	17508378	0.92	0.422441555019286	0.93	0.873875650440679	0.125903346897002	0.22591680768876	0.0085	0.0071	0.0959	0.0161	0.0447	0.0201	0.0146	0.0283	0.0029	0.0403	0.0457	0.1273	0.0067	0.0467	0.1003	0.0163	0.0163	0.0052	0.0038	0.0165	0.0197	0.1191	0.0315	0.1029	0.0531	0.0041
5	rs114713057	17602047	0.92	0.422441555019286	0.92	0.951254862179695	0.122254843464384	0.219311838498192	0.0085	0.0071	0.0959	0.0161	0.0447	0.0201	0.0146	0.0283	0.0029	0.0403	0.0457	0.1273	0.0067	0.0466	0.1003	0.0163	0.0163	0.0052	0.0038	0.0166	0.0197	0.1191	0.0315	0.1029	0.0531	0.0041
5	rs75911853	17602857	0.92	0.422441555019286	0.92	0.951254862179695	0.122313172573963	0.220174408763185	0.0085	0.0071	0.0959	0.0161	0.0447	0.0201	0.0146	0.0283	0.0029	0.0403	0.0457	0.1273	0.0067	0.0466	0.1003	0.0163	0.0163	0.0052	0.0038	0.0166	0.0197	0.1191	0.0315	0.1029	0.0531	0.0041
5	rs13169312	17607777	0.92	0.422441555019286	0.92	0.951254862179695	0.120628511472579	0.217697515792572	0.0085	0.0071	0.0958	0.0161	0.0447	0.0201	0.0146	0.0283	0.0029	0.0403	0.0457	0.1273	0.0067	0.0467	0.1003	0.0163	0.0163	0.0052	0.0038	0.0166	0.0197	0.1192	0.0315	0.1029	0.0531	0.0041
5	rs75467862	17628336	0.92	0.422441555019286	0.92	0.951254862179695	0.114984644138761	0.221902871744182	0.0085	0.0071	0.0958	0.016	0.0446	0.0201	0.0145	0.0283	0.0031	0.0402	0.0456	0.1271	0.0068	0.0468	0.1003	0.0163	0.0163	0.0052	0.0038	0.0166	0.0199	0.1193	0.0314	0.1029	0.053	0.0041
5	rs11741692	17642139	0.92	0.422441555019286	0.92	0.951254862179695	0.109124895753023	0.220390224613023	0.0085	0.0071	0.0958	0.016	0.0446	0.0201	0.0145	0.0283	0.0031	0.0401	0.0456	0.1271	0.0068	0.0468	0.1003	0.0163	0.0163	0.0053	0.0038	0.0167	0.0199	0.1193	0.0314	0.1029	0.0529	0.0041
5	rs937963	17643110	0.92	0.422441555019286	0.92	0.951254862179695	0.108310929251895	0.215979896308117	0.0085	0.0071	0.0958	0.016	0.0446	0.0201	0.0145	0.0283	0.0031	0.0401	0.0456	0.1271	0.0068	0.0468	0.1003	0.0163	0.0163	0.0053	0.0038	0.0167	0.0199	0.1194	0.0314	0.1029	0.0529	0.0041
5	rs115980864	17647812	0.92	0.422441555019286	0.92	0.951254862179695	0.112031150318849	0.217052884243873	0.0085	0.0071	0.0958	0.016	0.0446	0.0201	0.0146	0.0283	0.0031	0.0401	0.0456	0.1269	0.0068	0.0468	0.1003	0.0164	0.0163	0.0053	0.0038	0.0167	0.02	0.1194	0.0314	0.103	0.053	0.0041
5	rs6873619	17651389	0.92	0.422441555019286	0.92	0.951254862179695	0.111782559522904	0.215444059008505	0.0085	0.0071	0.0958	0.016	0.0446	0.0201	0.0146	0.0283	0.0031	0.0401	0.0456	0.1269	0.0068	0.0468	0.1003	0.0164	0.0163	0.0053	0.0038	0.0167	0.02	0.1194	0.0315	0.103	0.053	0.0041
5	rs76300163	17656082	0.92	0.422441555019286	0.92	0.951254862179695	0.163355613796788	0.221254179915476	0.0087	0.0071	0.0956	0.016	0.0446	0.0199	0.0145	0.0287	0.0028	0.0391	0.0448	0.1255	0.0065	0.0474	0.0998	0.0166	0.0161	0.0052	0.0039	0.0172	0.0213	0.1213	0.0313	0.1028	0.0528	0.0045
5	rs1995849	17656351	0.92	0.422441555019286	0.92	0.951254862179695	0.163390291785545	0.221254179915476	0.0087	0.0071	0.0956	0.016	0.0446	0.0199	0.0145	0.0287	0.0028	0.0391	0.0448	0.1255	0.0065	0.0474	0.0998	0.0166	0.0161	0.0052	0.0039	0.0172	0.0213	0.1213	0.0313	0.1028	0.0528	0.0045
5	rs2102483	17665099	0.92	0.422441555019286	0.92	0.951254862179695	0.162593788560457	0.226352149273201	0.0087	0.0071	0.0956	0.016	0.0446	0.0199	0.0145	0.0286	0.0028	0.0391	0.0447	0.1255	0.0065	0.0473	0.0999	0.0166	0.0162	0.0052	0.0039	0.0172	0.0214	0.1212	0.0312	0.1028	0.0527	0.0045
5	rs188989553	17665294	0.92	0.422441555019286	0.92	0.951254862179695	0.162593788560457	0.227005672416154	0.0087	0.0071	0.0956	0.016	0.0446	0.0199	0.0145	0.0286	0.0028	0.0391	0.0447	0.1255	0.0065	0.0473	0.0999	0.0166	0.0162	0.0052	0.0039	0.0172	0.0214	0.1212	0.0312	0.1028	0.0527	0.0045
5	rs72742685	17667503	0.92	0.422441555019286	0.92	0.951254862179695	0.162490064930984	0.242203447592666	0.0088	0.0071	0.0955	0.016	0.0446	0.0199	0.0145	0.0286	0.0028	0.039	0.0448	0.1255	0.0065	0.0473	0.0999	0.0166	0.0162	0.0052	0.0039	0.0172	0.0214	0.1211	0.0312	0.1028	0.0528	0.0044
5	rs77498153	17670888	0.92	0.422441555019286	0.92	0.951254862179695	0.162524635164201	0.246443475904627	0.0088	0.0071	0.0955	0.016	0.0446	0.0199	0.0145	0.0286	0.0028	0.039	0.0448	0.1255	0.0065	0.0473	0.0999	0.0166	0.0162	0.0052	0.0039	0.0172	0.0214	0.1211	0.0312	0.1028	0.0528	0.0044
5	rs115174630	17671155	0.92	0.422441555019286	0.92	0.951254862179695	0.16273214707294	0.247899378095038	0.0088	0.0071	0.0955	0.016	0.0446	0.0199	0.0145	0.0286	0.0028	0.039	0.0448	0.1255	0.0065	0.0473	0.0999	0.0166	0.0162	0.0052	0.0039	0.0172	0.0214	0.1211	0.0312	0.1028	0.0527	0.0044
5	rs35915837	17672743	0.92	0.422441555019286	0.92	0.951254862179695	0.162144599639679	0.251156942551563	0.0088	0.0071	0.0955	0.016	0.0446	0.0199	0.0145	0.0286	0.0028	0.039	0.0448	0.1255	0.0065	0.0473	0.0999	0.0166	0.0162	0.0052	0.0039	0.0172	0.0214	0.1211	0.0312	0.1028	0.0527	0.0044
5	rs72742692	17680532	0.92	0.422441555019286	0.92	0.951254862179695	0.158441030196244	0.288556699369835	0.0088	0.0073	0.0956	0.0161	0.0447	0.0199	0.0146	0.0285	0.0028	0.0388	0.0447	0.1257	0.0064	0.0473	0.0999	0.0166	0.0163	0.0052	0.0039	0.0172	0.0214	0.1208	0.0312	0.1029	0.0526	0.0044
5	rs114538519	17687156	0.92	0.422441555019286	0.92	0.951254862179695	0.150754219292922	0.254201911278913	0.0088	0.0073	0.0956	0.0161	0.0447	0.0199	0.0146	0.0285	0.0028	0.0388	0.0447	0.1258	0.0064	0.0473	0.0999	0.0166	0.0163	0.0052	0.0039	0.0172	0.0214	0.1208	0.0312	0.1029	0.0525	0.0044
5	rs7444953	17698130	0.92	0.422441555019286	0.92	0.951254862179695	0.139788729378445	0.25635159060674	0.0088	0.0073	0.0956	0.0161	0.0447	0.0199	0.0146	0.0285	0.0028	0.0387	0.0447	0.126	0.0064	0.0474	0.1	0.0166	0.0163	0.0052	0.0039	0.0171	0.0214	0.1207	0.0312	0.1029	0.0525	0.0044
5	rs114180326	17703148	0.92	0.422441555019286	0.92	0.951254862179695	0.144805840890153	0.259188771051762	0.0088	0.0073	0.0956	0.0161	0.0447	0.0199	0.0146	0.0285	0.0028	0.0387	0.0447	0.126	0.0064	0.0474	0.1	0.0166	0.0163	0.0052	0.0039	0.0171	0.0214	0.1207	0.0312	0.1029	0.0525	0.0044
5	rs72742701	17704897	0.92	0.422441555019286	0.93	0.873875650440679	0.144579897037663	0.263634257156955	0.0088	0.0072	0.0956	0.0161	0.0447	0.0199	0.0146	0.0285	0.0028	0.0387	0.0446	0.126	0.0064	0.0474	0.1	0.0167	0.0163	0.0052	0.0039	0.0171	0.0214	0.1207	0.0312	0.1029	0.0525	0.0044
5	rs4389721	17720338	0.92	0.422441555019286	0.93	0.873875650440679	0.143453330621956	0.244543723288683	0.0088	0.0072	0.0957	0.0162	0.0447	0.0199	0.0146	0.0285	0.0028	0.0386	0.0445	0.1261	0.0064	0.0473	0.1	0.0168	0.0164	0.0051	0.0039	0.0172	0.0215	0.1208	0.0313	0.1028	0.0525	0.0042
5	rs6868514	17721763	0.92	0.422441555019286	0.93	0.873875650440679	0.143132419461858	0.23998130709183	0.0088	0.0072	0.0957	0.0162	0.0447	0.02	0.0146	0.0285	0.0028	0.0386	0.0445	0.1261	0.0064	0.0473	0.0999	0.0168	0.0164	0.0051	0.0039	0.0172	0.0215	0.1208	0.0313	0.1028	0.0525	0.0042
5	rs76183368	17721824	0.92	0.422441555019286	0.92	0.951254862179695	0.143517564311654	0.239648551650658	0.0088	0.0072	0.0957	0.0162	0.0447	0.02	0.0146	0.0285	0.0028	0.0386	0.0445	0.1261	0.0064	0.0473	0.0999	0.0168	0.0164	0.0051	0.0039	0.0172	0.0215	0.1208	0.0313	0.1028	0.0525	0.0042
5	rs34793356	17725542	0.92	0.422441555019286	0.92	0.951254862179695	0.184639630276399	0.205031027814134	0.0087	0.0072	0.0958	0.0163	0.0445	0.0201	0.0148	0.0288	0.0027	0.0384	0.0441	0.1259	0.0063	0.047	0.0998	0.017	0.0167	0.0051	0.004	0.0172	0.022	0.1208	0.0312	0.1027	0.0522	0.0042
5	rs62348898	17727520	0.92	0.422441555019286	0.92	0.951254862179695	0.256163110401529	0.209260572369943	0.0087	0.0071	0.096	0.0168	0.044	0.0206	0.0153	0.0295	0.0026	0.0379	0.0429	0.1253	0.0062	0.0466	0.0993	0.0181	0.0174	0.0052	0.0042	0.0174	0.0229	0.1206	0.0312	0.1021	0.0512	0.0041
5	rs6872318	17727693	0.91	0.473491286898298	0.93	0.873875650440679	0.266289099207912	0.224829647859156	0.0087	0.0071	0.096	0.0168	0.044	0.0207	0.0153	0.0295	0.0026	0.0378	0.0427	0.1253	0.0062	0.0465	0.0993	0.0182	0.0175	0.0052	0.0042	0.0174	0.023	0.1206	0.0312	0.102	0.0512	0.0041
5	rs7716668	17727843	0.91	0.473491286898298	0.93	0.873875650440679	0.263147189239237	0.206402475603754	0.0087	0.0071	0.0958	0.0169	0.044	0.0208	0.0154	0.0296	0.0026	0.0378	0.0427	0.1252	0.0062	0.0465	0.0991	0.0183	0.0176	0.0052	0.0043	0.0174	0.0231	0.1206	0.0312	0.1021	0.0511	0.0041
5	rs68031062	17728107	0.91	0.473491286898298	0.93	0.873875650440679	0.223735738330002	0.192517260682641	0.0087	0.0071	0.0957	0.017	0.0439	0.0208	0.0155	0.0297	0.0026	0.0372	0.0423	0.1252	0.0062	0.0466	0.0994	0.0185	0.0177	0.0052	0.0043	0.0176	0.0232	0.1208	0.0312	0.1021	0.0511	0.0041
5	rs58401277	17728175	0.91	0.473491286898298	0.93	0.873875650440679	0.219524090682521	0.17976918329865	0.0087	0.0071	0.0953	0.0169	0.0438	0.0208	0.0154	0.0299	0.0026	0.0374	0.0424	0.125	0.0062	0.0471	0.0994	0.0185	0.0178	0.0053	0.0043	0.0176	0.0231	0.1209	0.0312	0.1022	0.0506	0.0041
5	rs11955299	17731387	0.9	0.528487958927512	0.93	0.873875650440679	0.115547214997881	0.175553532120701	0.0084	0.0065	0.0945	0.0172	0.0429	0.0216	0.0163	0.0299	0.0022	0.0361	0.0423	0.1271	0.0056	0.0469	0.1012	0.0191	0.0182	0.0048	0.0036	0.0174	0.023	0.1235	0.0303	0.1014	0.0504	0.0034
5	rs7705713	17732918	0.9	0.528487958927512	0.93	0.873875650440679	0.118528409059281	0.139879689446341	0.0084	0.0066	0.0945	0.0172	0.0428	0.0217	0.0163	0.0299	0.0022	0.036	0.0422	0.1272	0.0055	0.0468	0.1014	0.0193	0.0183	0.0048	0.0036	0.0174	0.0231	0.1234	0.0302	0.1012	0.0505	0.0033
5	rs115665537	17733618	0.9	0.528487958927512	0.93	0.873875650440679	0.115153238303667	0.122857982015617	0.0084	0.0066	0.0945	0.0172	0.0428	0.0217	0.0164	0.0299	0.0022	0.036	0.0422	0.1272	0.0055	0.0469	0.1015	0.0194	0.0183	0.0048	0.0036	0.0174	0.0231	0.1233	0.0301	0.1011	0.0505	0.0033
5	rs76177735	17734165	0.9	0.528487958927512	0.93	0.873875650440679	0.107689441562236	0.107429017812286	0.0084	0.0066	0.0944	0.0173	0.0428	0.0217	0.0164	0.0299	0.0022	0.036	0.0421	0.1272	0.0055	0.0469	0.1015	0.0195	0.0183	0.0048	0.0035	0.0174	0.0231	0.1232	0.0301	0.1011	0.0505	0.0033
5	rs1514858	17740358	0.9	0.528487958927512	0.93	0.873875650440679	0.0953222406571315	0.0972685559221052	0.0084	0.0066	0.0944	0.0173	0.0431	0.0218	0.0165	0.0298	0.0022	0.0358	0.042	0.1271	0.0055	0.0468	0.1018	0.0197	0.0183	0.0048	0.0035	0.0173	0.0231	0.1229	0.0297	0.101	0.0512	0.0032
5	rs17560840	17746329	0.9	0.528487958927512	0.93	0.873875650440679	0.0896580665550734	0.0693281128621609	0.0084	0.0065	0.0948	0.0173	0.0432	0.022	0.0166	0.0298	0.0022	0.0358	0.042	0.1271	0.0053	0.0468	0.102	0.0198	0.0183	0.0048	0.0034	0.0172	0.0231	0.123	0.0295	0.1008	0.051	0.0032
5	Affx-26202349	17759237	0.9	0.528487958927512	0.93	0.873875650440679	0.112917787294407	0.0720829389162697	0.0082	0.0065	0.0951	0.0175	0.0431	0.0225	0.0167	0.0298	0.0021	0.0356	0.042	0.1268	0.0052	0.0468	0.1024	0.02	0.0182	0.0048	0.0034	0.017	0.0231	0.1227	0.0294	0.1007	0.051	0.0031
5	rs6451281	17762135	0.9	0.528487958927512	0.93	0.873875650440679	0.113279214148311	0.0548980311015246	0.0082	0.0065	0.0952	0.0175	0.043	0.0225	0.0168	0.0299	0.0021	0.0356	0.0421	0.1265	0.0052	0.0469	0.1023	0.02	0.0183	0.0048	0.0034	0.017	0.0231	0.1229	0.0293	0.1007	0.0509	0.0031
5	rs1514870	17764192	0.9	0.528487958927512	0.93	0.873875650440679	0.111727363363417	0.0500445081939425	0.0082	0.0065	0.0953	0.0175	0.043	0.0225	0.0169	0.0299	0.0021	0.0356	0.0421	0.1265	0.0052	0.0469	0.1024	0.0201	0.0182	0.0048	0.0034	0.0169	0.0231	0.1229	0.0293	0.1007	0.051	0.0031
5	rs79852362	17767122	0.9	0.528487958927512	0.93	0.873875650440679	0.11467594897929	0.0439962412285904	0.0082	0.0065	0.0953	0.0176	0.043	0.0226	0.0169	0.0299	0.0021	0.0356	0.0421	0.1264	0.0052	0.0469	0.1025	0.0201	0.0182	0.0048	0.0034	0.0169	0.023	0.1229	0.0293	0.1006	0.051	0.0031
5	rs13163345	17767376	0.9	0.528487958927512	0.92	0.951254862179695	0.114479772125081	0.0456222928347064	0.0082	0.0065	0.0953	0.0176	0.043	0.0226	0.0169	0.0299	0.0021	0.0356	0.0421	0.1264	0.0052	0.0469	0.1025	0.0201	0.0182	0.0048	0.0034	0.0169	0.023	0.1229	0.0293	0.1006	0.051	0.0031
5	rs116055422	17768665	0.9	0.528487958927512	0.91	1.03277310349222	0.121440016388201	0.046150496103124	0.0082	0.0064	0.0953	0.0176	0.0429	0.0226	0.0169	0.0299	0.0021	0.0355	0.042	0.1265	0.0052	0.0469	0.1025	0.0201	0.0182	0.0049	0.0034	0.0169	0.023	0.1228	0.0293	0.1006	0.051	0.0031
5	rs7714364	17780425	0.9	0.528487958927512	0.9	1.11848291839441	0.167336673948479	0.0422266398329332	0.008	0.0063	0.0954	0.0175	0.0428	0.0226	0.017	0.0299	0.002	0.0355	0.0419	0.1268	0.0054	0.0469	0.1025	0.0202	0.0181	0.005	0.0034	0.0169	0.0231	0.1225	0.0293	0.1004	0.0516	0.003
5	rs115458830	17781633	0.9	0.528487958927512	0.9	1.11848291839441	0.167794214232504	0.0515788662658605	0.008	0.0063	0.0954	0.0175	0.0428	0.0226	0.017	0.0299	0.002	0.0354	0.0419	0.1268	0.0054	0.0469	0.1024	0.0202	0.0181	0.005	0.0034	0.0169	0.0231	0.1225	0.0293	0.1004	0.0516	0.003
5	rs41420449	17783686	0.9	0.528487958927512	0.9	1.11848291839441	0.166283593495744	0.0481101441270902	0.008	0.0063	0.0954	0.0175	0.0428	0.0226	0.017	0.03	0.002	0.0354	0.0419	0.1268	0.0054	0.047	0.1024	0.0202	0.0181	0.005	0.0034	0.0169	0.0231	0.1224	0.0293	0.1004	0.0515	0.003
5	rs76690031	17787954	0.9	0.528487958927512	0.9	1.11848291839441	0.162213658219861	0.0427939392770941	0.0081	0.0063	0.0953	0.0176	0.0428	0.0227	0.017	0.03	0.002	0.0354	0.0418	0.127	0.0055	0.0469	0.1023	0.0202	0.0181	0.0051	0.0033	0.0169	0.0232	0.1223	0.0293	0.1002	0.0515	0.0031
5	rs11948577	17791227	0.9	0.528487958927512	0.9	1.11848291839441	0.160561009748008	0.0434791527632045	0.0081	0.0063	0.0954	0.0176	0.0428	0.0227	0.017	0.0301	0.0021	0.0354	0.0418	0.127	0.0055	0.0469	0.1023	0.0202	0.0181	0.0051	0.0033	0.0169	0.0232	0.1222	0.0293	0.1002	0.0515	0.0032
5	rs11738744	17794035	0.9	0.528487958927512	0.9	1.11848291839441	0.151781589385553	0.0332106743263381	0.008	0.0063	0.0955	0.0177	0.0428	0.0228	0.0172	0.0301	0.0022	0.0352	0.0417	0.1271	0.0056	0.0469	0.1022	0.0202	0.018	0.0052	0.0033	0.0169	0.0231	0.1221	0.0292	0.1	0.0515	0.0032
5	rs34882055	17794765	0.9	0.528487958927512	0.9	1.11848291839441	0.156844980884074	0.0347483228224148	0.008	0.0063	0.0955	0.0177	0.0428	0.0228	0.0172	0.0301	0.0022	0.0352	0.0417	0.1272	0.0056	0.0469	0.1022	0.0201	0.018	0.0052	0.0033	0.0169	0.0231	0.1221	0.0292	0.0999	0.0515	0.0032
5	rs1514865	17794814	0.9	0.528487958927512	0.9	1.11848291839441	0.156811125725491	0.0337196725197628	0.008	0.0063	0.0955	0.0177	0.0428	0.0228	0.0172	0.0301	0.0022	0.0352	0.0417	0.1272	0.0056	0.0469	0.1022	0.0201	0.018	0.0052	0.0033	0.0169	0.0231	0.1221	0.0292	0.0999	0.0515	0.0032
5	rs4302590	17798652	0.9	0.528487958927512	0.9	1.11848291839441	0.199293151252878	0.0342322255786851	0.0079	0.0065	0.0955	0.0177	0.0427	0.0231	0.0171	0.0305	0.0022	0.035	0.0418	0.1268	0.0057	0.0471	0.1022	0.02	0.018	0.0054	0.0032	0.0169	0.0232	0.1223	0.0291	0.0994	0.0514	0.0032
5	rs17659598	17800842	0.9	0.528487958927512	0.9	1.11848291839441	0.203872999923543	0.0352679535612161	0.0079	0.0066	0.0953	0.0176	0.0427	0.0232	0.0172	0.0307	0.0022	0.035	0.0419	0.1266	0.0057	0.0471	0.1022	0.0199	0.018	0.0055	0.0031	0.0169	0.0232	0.1222	0.0292	0.0997	0.0514	0.0031
5	rs971717	17802631	0.9	0.528487958927512	0.9	1.11848291839441	0.211034144307647	0.0426802090410908	0.0079	0.0066	0.0953	0.0176	0.0427	0.0232	0.0172	0.0307	0.0022	0.035	0.0419	0.1266	0.0057	0.047	0.1022	0.0199	0.0181	0.0055	0.0031	0.0169	0.0232	0.1221	0.0292	0.0997	0.0514	0.0031
5	rs971715	17803067	0.9	0.528487958927512	0.9	1.11848291839441	0.211677445829914	0.04183154410652	0.0079	0.0066	0.0953	0.0176	0.0426	0.0233	0.0172	0.0307	0.0022	0.0351	0.0418	0.1267	0.0057	0.047	0.1021	0.0199	0.018	0.0055	0.0031	0.0169	0.0233	0.1219	0.0292	0.0996	0.0512	0.0031
5	rs79038279	17804218	0.9	0.528487958927512	0.9	1.11848291839441	0.159191385698727	0.0336175881502314	0.0081	0.007	0.0958	0.0177	0.0422	0.0231	0.0178	0.0306	0.0025	0.0354	0.0413	0.1273	0.006	0.0461	0.102	0.0199	0.0184	0.0057	0.0036	0.0167	0.0228	0.1212	0.0287	0.0996	0.0507	0.0033
5	rs13362304	17807100	0.9	0.528487958927512	0.9	1.11848291839441	0.131163682041697	0.0328564964502637	0.0081	0.0071	0.0959	0.0177	0.0421	0.0231	0.0179	0.0306	0.0026	0.0355	0.0413	0.1275	0.0061	0.0459	0.102	0.0199	0.0184	0.0056	0.0037	0.0168	0.0227	0.1211	0.0286	0.0996	0.0506	0.0033
5	rs16887557	17807202	0.9	0.528487958927512	0.9	1.11848291839441	0.131590144801247	0.0337707680328617	0.0081	0.0071	0.096	0.0177	0.0421	0.0231	0.0179	0.0306	0.0026	0.0355	0.0412	0.1275	0.0061	0.0459	0.102	0.0199	0.0184	0.0056	0.0037	0.0168	0.0227	0.1211	0.0286	0.0996	0.0505	0.0033
5	rs17710639	17808002	0.9	0.528487958927512	0.9	1.11848291839441	0.103427253232899	0.0708059500299208	0.0088	0.0077	0.0971	0.018	0.0423	0.0227	0.0187	0.0306	0.0029	0.0357	0.0405	0.1273	0.0064	0.0436	0.1025	0.0201	0.0183	0.0062	0.0044	0.0171	0.0217	0.1187	0.0282	0.1012	0.0493	0.0037
5	rs7703058	17808118	0.9	0.528487958927512	0.9	1.11848291839441	0.106721123381773	0.0854381458425069	0.0089	0.0078	0.0966	0.0179	0.0422	0.0226	0.0188	0.0305	0.003	0.0357	0.0404	0.1276	0.0066	0.0434	0.1026	0.0202	0.0183	0.0063	0.0044	0.017	0.0215	0.1183	0.028	0.1023	0.0491	0.0038
5	rs17659700	17809857	0.9	0.528487958927512	0.9	1.11848291839441	0.0766533589608168	0.0866626688665699	0.0089	0.0077	0.0951	0.0166	0.043	0.0213	0.0185	0.0307	0.0029	0.0359	0.0405	0.1322	0.0065	0.0441	0.1005	0.0198	0.0164	0.0062	0.0044	0.0167	0.0194	0.1205	0.0289	0.105	0.0482	0.0036
5	rs13176305	17811111	0.9	0.528487958927512	0.9	1.11848291839441	0.0757216064856833	0.0824075857190502	0.0089	0.0077	0.0951	0.0166	0.043	0.0213	0.0185	0.0307	0.0029	0.0359	0.0405	0.1322	0.0065	0.0441	0.1005	0.0198	0.0164	0.0062	0.0044	0.0167	0.0193	0.1205	0.0289	0.105	0.0482	0.0036
5	rs76451514	17815714	0.89	0.587533376708783	0.9	1.11848291839441	0.0667258562662527	0.0813573477662263	0.0089	0.0077	0.095	0.0165	0.043	0.0212	0.0185	0.0306	0.0029	0.0359	0.0405	0.1324	0.0065	0.0441	0.1004	0.0197	0.0164	0.0062	0.0044	0.0167	0.0193	0.1206	0.029	0.1051	0.0482	0.0036
5	rs78209314	17819515	0.89	0.587533376708783	0.9	1.11848291839441	0.0439151720085193	0.0693281128621609	0.0089	0.0078	0.095	0.0165	0.0431	0.0212	0.0185	0.0306	0.0029	0.0359	0.0405	0.1325	0.0065	0.0441	0.1004	0.0197	0.0163	0.0062	0.0044	0.0167	0.0192	0.1206	0.029	0.1052	0.0482	0.0036
5	rs1513088	17820745	0.89	0.587533376708783	0.91	1.03277310349222	0.0409937440147384	0.0638180488440038	0.0089	0.0078	0.095	0.0165	0.0431	0.0211	0.0185	0.0306	0.0029	0.0359	0.0405	0.1327	0.0065	0.0441	0.1005	0.0197	0.0163	0.0062	0.0043	0.0167	0.0191	0.1205	0.029	0.1053	0.0483	0.0036
5	rs79619750	17821874	0.89	0.587533376708783	0.91	1.03277310349222	0.0416713374841976	0.0637503875308753	0.0089	0.0078	0.0951	0.0165	0.043	0.0211	0.0185	0.0306	0.0029	0.0359	0.0405	0.1327	0.0065	0.0441	0.1005	0.0197	0.0163	0.0062	0.0043	0.0167	0.0191	0.1205	0.029	0.1053	0.0483	0.0036
5	rs6451765	17843539	0.89	0.587533376708783	0.91	1.03277310349222	0.0367664238580307	0.0672394747727265	0.0089	0.0078	0.0952	0.0163	0.043	0.0211	0.0185	0.0306	0.0029	0.0358	0.0406	0.1329	0.0065	0.0443	0.1008	0.0198	0.0163	0.0062	0.0043	0.0166	0.0191	0.1203	0.0292	0.1053	0.0481	0.0036
5	rs114724216	17844764	0.89	0.587533376708783	0.91	1.03277310349222	0.0379768933023243	0.065041115434425	0.0089	0.0077	0.0952	0.0163	0.043	0.0211	0.0185	0.0306	0.0029	0.0359	0.0406	0.1328	0.0065	0.0442	0.1007	0.0198	0.0163	0.0062	0.0043	0.0166	0.0191	0.1204	0.0291	0.1054	0.0482	0.0036
5	rs73757439	17852849	0.89	0.587533376708783	0.91	1.03277310349222	0.0368595997173888	0.068838382882819	0.0089	0.0077	0.0952	0.0163	0.043	0.0211	0.0185	0.0306	0.0029	0.0359	0.0406	0.1328	0.0065	0.0442	0.1007	0.0198	0.0163	0.0062	0.0043	0.0166	0.0191	0.1204	0.0291	0.1053	0.0482	0.0037
5	rs78660149	17856031	0.89	0.587533376708783	0.91	1.03277310349222	0.0339835402225725	0.0658619093009029	0.0089	0.0077	0.0952	0.0163	0.0431	0.0211	0.0185	0.0306	0.0029	0.036	0.0406	0.1328	0.0064	0.0442	0.1007	0.0198	0.0163	0.0063	0.0043	0.0165	0.0191	0.1204	0.0292	0.1053	0.0482	0.0037
5	rs10044528	17856267	0.89	0.587533376708783	0.91	1.03277310349222	0.0331224882451338	0.065519386739129	0.0089	0.0077	0.0952	0.0163	0.0431	0.0211	0.0185	0.0306	0.0029	0.036	0.0406	0.1328	0.0064	0.0442	0.1008	0.0198	0.0163	0.0063	0.0043	0.0165	0.0191	0.1204	0.0291	0.1053	0.0482	0.0037
5	rs17659838	17858641	0.89	0.587533376708783	0.91	1.03277310349222	0.0347576577027944	0.0666870160344164	0.0089	0.0077	0.0953	0.0163	0.0429	0.0211	0.0185	0.0307	0.0029	0.036	0.0406	0.1329	0.0064	0.0442	0.1008	0.0198	0.0163	0.0063	0.0043	0.0165	0.0191	0.1204	0.0291	0.1053	0.0482	0.0037
5	rs34994543	17867773	0.89	0.587533376708783	0.91	1.03277310349222	0.0252337253043578	0.0604061116483617	0.0089	0.0077	0.0954	0.0163	0.043	0.0211	0.0185	0.0307	0.0029	0.036	0.0406	0.133	0.0064	0.0443	0.1006	0.0199	0.0162	0.0062	0.0043	0.0164	0.0189	0.1207	0.0292	0.1052	0.0481	0.0037
5	rs10040999	17872367	0.89	0.587533376708783	0.91	1.03277310349222	0.0247472800121713	0.0606046119938404	0.0089	0.0077	0.0954	0.0163	0.043	0.0211	0.0184	0.0307	0.0029	0.036	0.0406	0.133	0.0063	0.0443	0.1006	0.0199	0.0162	0.0062	0.0042	0.0164	0.0189	0.1207	0.0292	0.1052	0.0481	0.0037
5	rs12153438	17872945	0.89	0.587533376708783	0.91	1.03277310349222	0.024596650540569	0.0611352977428614	0.0089	0.0077	0.0954	0.0163	0.043	0.021	0.0184	0.0307	0.0029	0.036	0.0406	0.133	0.0063	0.0443	0.1006	0.0199	0.0162	0.0062	0.0042	0.0165	0.0189	0.1207	0.0292	0.1052	0.0481	0.0037
5	rs3860735	17878098	0.89	0.587533376708783	0.91	1.03277310349222	0.0214827722075563	0.05791583074535	0.0089	0.0077	0.0955	0.0163	0.0431	0.021	0.0184	0.0307	0.0029	0.036	0.0407	0.1331	0.0063	0.0443	0.1003	0.0199	0.0162	0.0062	0.0042	0.0164	0.0189	0.1208	0.0292	0.1052	0.048	0.0038
5	rs2380159	17889115	0.9	0.528487958927512	0.91	1.03277310349222	0.0199253549341786	0.0862792547225027	0.0089	0.0079	0.0958	0.0159	0.0434	0.0209	0.0183	0.0306	0.003	0.0359	0.0409	0.1329	0.0064	0.0445	0.1007	0.0195	0.0159	0.0064	0.0043	0.0165	0.0186	0.1205	0.0292	0.1056	0.0474	0.0041
5	rs12520483	17889169	0.9	0.528487958927512	0.91	1.03277310349222	0.0182650251305914	0.0843724367190833	0.0089	0.0079	0.0958	0.0159	0.0434	0.0209	0.0183	0.0306	0.003	0.0359	0.0409	0.1329	0.0064	0.0445	0.1007	0.0195	0.0159	0.0064	0.0042	0.0166	0.0186	0.1205	0.0292	0.1056	0.0474	0.0041
5	rs62349590	17909505	0.9	0.528487958927512	0.91	1.03277310349222	0.0171282431634122	0.100340444929132	0.0089	0.0079	0.0959	0.0157	0.0436	0.0207	0.0182	0.0306	0.0031	0.0359	0.0411	0.1335	0.0065	0.0446	0.1008	0.0195	0.0157	0.0065	0.0043	0.0166	0.0185	0.1199	0.0293	0.1053	0.0471	0.0043
5	rs115643349	17925353	0.9	0.528487958927512	0.92	0.951254862179695	0.0204731020795852	0.128709003578474	0.009	0.008	0.0959	0.0153	0.0439	0.0207	0.018	0.0304	0.0032	0.0355	0.0413	0.1344	0.0066	0.0446	0.101	0.0196	0.0156	0.0065	0.0043	0.0169	0.0182	0.1193	0.0291	0.1049	0.0471	0.0046
5	rs72747124	17932523	0.9	0.528487958927512	0.92	0.951254862179695	0.0194728563477995	0.141172662653769	0.0091	0.008	0.096	0.0151	0.0441	0.0206	0.0179	0.0304	0.0032	0.0354	0.0415	0.135	0.0066	0.0445	0.1011	0.0196	0.0155	0.0065	0.0044	0.0169	0.0181	0.1189	0.0291	0.1047	0.0471	0.0047
5	rs4866257	17933250	0.9	0.528487958927512	0.92	0.951254862179695	0.0168828373749618	0.142191606047138	0.0091	0.008	0.096	0.0151	0.0441	0.0206	0.0179	0.0304	0.0033	0.0354	0.0415	0.135	0.0066	0.0445	0.1011	0.0196	0.0155	0.0065	0.0044	0.0169	0.0181	0.1188	0.0291	0.1047	0.0471	0.0047
5	rs35163803	17971495	0.9	0.528487958927512	0.92	0.951254862179695	0.020649249180763	0.178360128274988	0.0091	0.0082	0.096	0.0149	0.0443	0.0203	0.0178	0.0304	0.0033	0.0355	0.0414	0.1347	0.0066	0.0448	0.1014	0.0192	0.0155	0.0066	0.0044	0.0172	0.0178	0.1186	0.0291	0.1049	0.0468	0.0049
5	rs16887418	17977803	0.9	0.528487958927512	0.92	0.951254862179695	0.0196768260143681	0.182396111102832	0.0091	0.0082	0.096	0.0149	0.0442	0.0203	0.0178	0.0304	0.0033	0.0357	0.0413	0.1347	0.0066	0.0448	0.1015	0.0192	0.0155	0.0066	0.0044	0.0172	0.0178	0.1186	0.0291	0.105	0.0468	0.0049
5	rs4866282	17978342	0.9	0.528487958927512	0.92	0.951254862179695	0.0194390114415965	0.182193574875921	0.0091	0.0082	0.096	0.0149	0.0442	0.0203	0.0178	0.0304	0.0033	0.0358	0.0413	0.1347	0.0066	0.0448	0.1015	0.0192	0.0155	0.0066	0.0044	0.0172	0.0178	0.1186	0.0291	0.105	0.0468	0.0049
5	rs692141	17987928	0.9	0.528487958927512	0.92	0.951254862179695	0.0203766865646459	0.218988660934331	0.0091	0.0082	0.0959	0.0149	0.044	0.0201	0.0178	0.0304	0.0033	0.0363	0.0412	0.1348	0.0067	0.0449	0.1014	0.019	0.0155	0.0066	0.0045	0.0172	0.0177	0.1183	0.0291	0.105	0.0468	0.005
5	rs116076413	17994663	0.9	0.528487958927512	0.92	0.951254862179695	0.021784296180905	0.276182711614721	0.0093	0.0083	0.0956	0.0147	0.0443	0.0195	0.0178	0.0305	0.0035	0.0364	0.0412	0.1349	0.0068	0.0449	0.1013	0.0188	0.0154	0.0067	0.0045	0.0176	0.0174	0.1175	0.0291	0.1054	0.0467	0.0051
5	rs114976759	18002977	0.9	0.528487958927512	0.92	0.951254862179695	0.0206227574056931	0.342977075173033	0.0095	0.0083	0.0953	0.0145	0.0445	0.0189	0.0179	0.0308	0.0036	0.0365	0.0412	0.135	0.007	0.0449	0.1011	0.0186	0.0154	0.0068	0.0046	0.018	0.0172	0.1168	0.0292	0.1059	0.0467	0.0052
5	rs505682	18007227	0.9	0.528487958927512	0.92	0.951254862179695	0.0180317815218408	0.36167388691538	0.0095	0.0083	0.0954	0.0144	0.0445	0.0188	0.0179	0.0309	0.0037	0.0365	0.0412	0.135	0.007	0.0449	0.1011	0.0185	0.0154	0.0068	0.0046	0.0181	0.0172	0.1165	0.0292	0.106	0.0467	0.0053
5	rs116535333	18009349	0.91	0.473491286898298	0.92	0.951254862179695	0.0242477338641412	0.587087557503533	0.0096	0.0084	0.0945	0.0138	0.0452	0.0179	0.017	0.0315	0.004	0.0362	0.0416	0.1354	0.0076	0.0459	0.1016	0.0176	0.0148	0.0067	0.0048	0.0188	0.0163	0.1145	0.03	0.1074	0.0469	0.0048
5	rs76238793	18011717	0.91	0.473491286898298	0.92	0.951254862179695	0.0200115805209818	0.573862141309478	0.0096	0.0084	0.0945	0.0137	0.0453	0.0179	0.0169	0.0316	0.0041	0.0362	0.0416	0.1354	0.0077	0.046	0.1017	0.0176	0.0147	0.0068	0.0048	0.0189	0.0163	0.1143	0.0301	0.1075	0.047	0.0049
5	rs6860546	18011718	0.91	0.473491286898298	0.92	0.951254862179695	0.0200202179472906	0.57343673020212	0.0096	0.0084	0.0945	0.0137	0.0453	0.0179	0.0169	0.0316	0.0041	0.0362	0.0416	0.1354	0.0077	0.046	0.1017	0.0176	0.0147	0.0068	0.0048	0.0189	0.0163	0.1143	0.0301	0.1074	0.0471	0.0049
5	rs11954613	18026124	0.91	0.473491286898298	0.92	0.951254862179695	0.020193535118186	0.599524926517644	0.0096	0.0085	0.0945	0.0137	0.0453	0.0179	0.0169	0.0317	0.0041	0.0362	0.0417	0.1356	0.0077	0.046	0.1017	0.0176	0.0147	0.0068	0.0048	0.019	0.0161	0.114	0.0301	0.107	0.0472	0.0049
5	rs116694993	18028886	0.91	0.473491286898298	0.92	0.951254862179695	0.020420470913178	0.594084838975179	0.0096	0.0085	0.0945	0.0137	0.0453	0.0179	0.0168	0.0317	0.0041	0.0362	0.0417	0.1356	0.0077	0.0461	0.1017	0.0176	0.0147	0.0068	0.0048	0.019	0.0161	0.1139	0.0301	0.1071	0.0473	0.0049
5	rs10941950	18032934	0.91	0.473491286898298	0.92	0.951254862179695	0.0196086644612341	0.582813357641291	0.0096	0.0084	0.0945	0.0136	0.0453	0.0179	0.0168	0.0317	0.0041	0.0362	0.0418	0.1356	0.0077	0.0461	0.1018	0.0176	0.0146	0.0068	0.0048	0.019	0.0161	0.1139	0.0301	0.1071	0.0473	0.0049
5	rs80282488	18034779	0.91	0.473491286898298	0.92	0.951254862179695	0.021076475990492	0.609720833152503	0.0096	0.0084	0.0945	0.0136	0.0453	0.0178	0.0168	0.0318	0.0041	0.0363	0.0418	0.1356	0.0077	0.0461	0.1018	0.0176	0.0146	0.0068	0.0048	0.019	0.0161	0.1139	0.0301	0.1071	0.0473	0.0049
5	rs10520855	18035899	0.91	0.473491286898298	0.92	0.951254862179695	0.0219685171752525	0.628349141416889	0.0096	0.0084	0.0944	0.0136	0.0453	0.0178	0.0168	0.0318	0.0041	0.0363	0.0418	0.1356	0.0077	0.0461	0.1018	0.0176	0.0146	0.0068	0.0048	0.019	0.0161	0.1139	0.0301	0.1071	0.0473	0.0049
5	rs17546357	18039455	0.91	0.473491286898298	0.92	0.951254862179695	0.0268084826391788	0.657193606618244	0.0096	0.0084	0.0944	0.0136	0.0453	0.0178	0.0168	0.0317	0.0041	0.0362	0.0418	0.1355	0.0077	0.0461	0.1018	0.0176	0.0146	0.0068	0.0048	0.019	0.0161	0.1139	0.0301	0.1071	0.0473	0.0049
5	rs17628618	18041899	0.91	0.473491286898298	0.92	0.951254862179695	0.0298077085749893	0.647837353449546	0.0096	0.0084	0.0944	0.0136	0.0453	0.0178	0.0168	0.0317	0.0041	0.0362	0.0418	0.1355	0.0077	0.0461	0.1018	0.0176	0.0146	0.0068	0.0048	0.019	0.016	0.1139	0.0301	0.1071	0.0473	0.0049
5	rs7714990	18051124	0.9	0.528487958927512	0.92	0.951254862179695	0.0970061677953214	1.01243928359327	0.0103	0.009	0.0965	0.012	0.0458	0.0161	0.0148	0.0318	0.0046	0.0344	0.0417	0.1334	0.0078	0.05	0.1061	0.0157	0.0125	0.0064	0.0045	0.0192	0.0143	0.1107	0.0311	0.1101	0.0492	0.0053
5	rs10805741	18052361	0.89	0.587533376708783	0.92	0.951254862179695	0.627452160438155	1.43653342865847	0.01	0.009	0.0983	0.0102	0.0459	0.0141	0.0132	0.0323	0.0043	0.0318	0.0409	0.1348	0.0071	0.0532	0.1108	0.0138	0.0102	0.0055	0.0038	0.0191	0.013	0.1127	0.0311	0.112	0.0508	0.005
5	rs692319	18057606	0.89	0.587533376708783	0.92	0.951254862179695	0.413711908821071	1.46850024379779	0.0101	0.0091	0.0986	0.01	0.046	0.0139	0.013	0.0323	0.0043	0.0316	0.0408	0.135	0.007	0.0532	0.1114	0.0136	0.01	0.0055	0.0037	0.0191	0.0129	0.1131	0.0311	0.1123	0.0508	0.005
5	rs17711516	18058107	0.89	0.587533376708783	0.92	0.951254862179695	0.41227646916752	1.4959405968865	0.0101	0.0091	0.0986	0.01	0.046	0.0139	0.013	0.0323	0.0043	0.0316	0.0408	0.135	0.007	0.0532	0.1114	0.0136	0.01	0.0054	0.0037	0.0191	0.0129	0.1131	0.0312	0.1123	0.0508	0.005
5	rs1428533	18064044	0.89	0.587533376708783	0.92	0.951254862179695	0.377973744443546	1.34622987174507	0.01	0.0091	0.0987	0.01	0.0461	0.0139	0.0131	0.0323	0.0043	0.0316	0.0408	0.1349	0.007	0.0532	0.1114	0.0136	0.01	0.0054	0.0037	0.0191	0.0129	0.1131	0.0313	0.1124	0.0508	0.005
5	rs77618092	18064239	0.89	0.587533376708783	0.92	0.951254862179695	0.378028655963629	1.3465675255781	0.01	0.0091	0.0987	0.01	0.0461	0.0139	0.0131	0.0323	0.0043	0.0316	0.0408	0.1349	0.007	0.0532	0.1114	0.0136	0.01	0.0054	0.0037	0.0191	0.0129	0.1131	0.0313	0.1124	0.0508	0.005
5	rs173858	18075867	0.89	0.587533376708783	0.92	0.951254862179695	0.342882779827023	1.1961225326013	0.01	0.009	0.0987	0.0101	0.0462	0.0138	0.0131	0.0323	0.0042	0.0315	0.0407	0.1348	0.007	0.0532	0.1116	0.0138	0.0099	0.0054	0.0037	0.019	0.0128	0.113	0.0315	0.1126	0.0509	0.005
5	rs79562931	18078171	0.89	0.587533376708783	0.91	1.03277310349222	0.345866659743728	1.1999281464769	0.01	0.009	0.0987	0.0101	0.0462	0.0138	0.0131	0.0323	0.0042	0.0315	0.0407	0.1348	0.007	0.0532	0.1116	0.0138	0.0099	0.0054	0.0037	0.019	0.0128	0.113	0.0315	0.1126	0.0509	0.005
5	rs77417304	18084764	0.89	0.587533376708783	0.91	1.03277310349222	0.347179598305125	1.27832058296539	0.0096	0.0088	0.0985	0.0101	0.0467	0.0134	0.0126	0.0323	0.0041	0.0308	0.0402	0.136	0.0065	0.0533	0.113	0.0134	0.0094	0.0052	0.0035	0.0183	0.0124	0.1135	0.0321	0.114	0.0514	0.0047
5	rs75312050	18086262	0.89	0.587533376708783	0.91	1.03277310349222	0.340380422538769	1.2146743137313	0.0096	0.0088	0.0985	0.0101	0.0467	0.0133	0.0126	0.0324	0.004	0.0307	0.0402	0.1363	0.0065	0.0533	0.1131	0.0133	0.0093	0.0052	0.0034	0.0182	0.0124	0.1137	0.0321	0.1142	0.0514	0.0047
5	rs811935	18089050	0.89	0.587533376708783	0.91	1.03277310349222	0.316381929845692	1.14143249490796	0.0096	0.0088	0.0984	0.0101	0.0467	0.0133	0.0126	0.0324	0.004	0.0307	0.0402	0.1364	0.0065	0.0533	0.1131	0.0133	0.0093	0.0052	0.0034	0.0182	0.0124	0.1138	0.0321	0.1143	0.0514	0.0047
5	rs17660780	18092267	0.89	0.587533376708783	0.91	1.03277310349222	0.314831314942137	1.13716913164384	0.0096	0.0088	0.0985	0.0101	0.0467	0.0133	0.0126	0.0324	0.004	0.0306	0.0402	0.1364	0.0065	0.0533	0.1131	0.0133	0.0092	0.0051	0.0034	0.0182	0.0124	0.1139	0.0321	0.1143	0.0514	0.0047
5	rs6414916	18094041	0.89	0.587533376708783	0.91	1.03277310349222	0.311841512322641	1.11736649052841	0.0096	0.0088	0.0985	0.0101	0.0467	0.0133	0.0126	0.0324	0.004	0.0306	0.0402	0.1364	0.0065	0.0533	0.1131	0.0133	0.0092	0.0051	0.0034	0.0182	0.0124	0.114	0.0321	0.1144	0.0515	0.0047
5	rs78335109	18099383	0.89	0.587533376708783	0.91	1.03277310349222	0.312239284560582	1.12766903357343	0.0095	0.0087	0.0985	0.01	0.0467	0.0132	0.0125	0.0324	0.004	0.0306	0.0402	0.1368	0.0064	0.0532	0.1133	0.0133	0.0092	0.005	0.0033	0.0182	0.0123	0.1141	0.0322	0.1146	0.0514	0.0045
5	rs115380428	18099592	0.89	0.587533376708783	0.91	1.03277310349222	0.312338769370348	1.12701439044241	0.0095	0.0087	0.0985	0.01	0.0467	0.0132	0.0125	0.0324	0.004	0.0306	0.0402	0.1368	0.0064	0.0532	0.1133	0.0133	0.0092	0.005	0.0033	0.0182	0.0123	0.1141	0.0322	0.1146	0.0514	0.0045
5	rs13180827	18117034	0.89	0.587533376708783	0.91	1.03277310349222	0.302130791921273	1.12357865381229	0.0094	0.0086	0.0986	0.01	0.0464	0.013	0.0125	0.0323	0.0039	0.0305	0.0402	0.1373	0.0063	0.0532	0.1136	0.0133	0.0091	0.005	0.0033	0.0181	0.0123	0.1143	0.0323	0.1148	0.0514	0.0045
5	rs7718465	18119968	0.89	0.587533376708783	0.91	1.03277310349222	0.281124266541481	1.06547021964687	0.0093	0.0085	0.0987	0.0099	0.0462	0.0129	0.0124	0.0323	0.0039	0.0305	0.0403	0.1376	0.0063	0.0531	0.1138	0.0132	0.0091	0.0049	0.0032	0.0181	0.0123	0.1145	0.0324	0.115	0.0514	0.0044
5	rs437171	18129805	0.89	0.587533376708783	0.91	1.03277310349222	0.44926520120409	1.19446858737179	0.009	0.0081	0.0999	0.0095	0.0462	0.0124	0.0119	0.032	0.0035	0.0301	0.0414	0.1384	0.0052	0.0539	0.115	0.0125	0.0082	0.0043	0.0025	0.018	0.0122	0.115	0.0326	0.1166	0.052	0.004
5	rs401239	18133510	0.89	0.587533376708783	0.91	1.03277310349222	0.518742510472067	1.26694975295556	0.0087	0.0079	0.1011	0.0092	0.0462	0.0122	0.0116	0.0318	0.0032	0.0299	0.0415	0.1391	0.0047	0.0542	0.1156	0.0118	0.0078	0.0042	0.0022	0.018	0.0122	0.1154	0.0321	0.1177	0.0521	0.0038
5	rs114708948	18138390	0.89	0.587533376708783	0.91	1.03277310349222	0.521827438941907	1.28351013327981	0.0087	0.0079	0.1011	0.0092	0.0462	0.0122	0.0116	0.0318	0.0032	0.0299	0.0415	0.1391	0.0046	0.0542	0.1156	0.0118	0.0078	0.0042	0.0022	0.018	0.0122	0.1154	0.0321	0.1177	0.0521	0.0038
5	rs1376649	18145248	0.89	0.587533376708783	0.91	1.03277310349222	0.490122408308123	1.2942354205788	0.0087	0.0079	0.1012	0.0093	0.0462	0.0122	0.0117	0.0318	0.0032	0.0298	0.0414	0.1393	0.0046	0.0542	0.1155	0.0117	0.0078	0.0042	0.0022	0.0181	0.0122	0.1154	0.0322	0.1179	0.0521	0.0036
5	rs1376653	18148522	0.89	0.587533376708783	0.91	1.03277310349222	0.465144414364212	1.21666498893125	0.0087	0.0079	0.1013	0.0093	0.0462	0.0122	0.0117	0.0318	0.0031	0.0298	0.0414	0.1394	0.0046	0.0542	0.1155	0.0116	0.0078	0.0042	0.0022	0.0181	0.0122	0.1155	0.0322	0.1179	0.0521	0.0036
5	rs13174358	18156263	0.89	0.587533376708783	0.92	0.951254862179695	0.521055389822579	1.25876696211268	0.0086	0.0078	0.1014	0.0093	0.0461	0.0121	0.0116	0.0317	0.003	0.0297	0.0415	0.1395	0.0045	0.0541	0.1156	0.0115	0.0078	0.0041	0.0021	0.0182	0.0122	0.1156	0.0323	0.1181	0.0522	0.0035
5	rs78583853	18167194	0.89	0.587533376708783	0.92	0.951254862179695	0.744185146068945	1.41948588020879	0.0083	0.0074	0.1023	0.0091	0.0455	0.012	0.0115	0.0314	0.0023	0.0295	0.0412	0.1408	0.0037	0.0546	0.1168	0.0108	0.0077	0.0033	0.0015	0.0182	0.0119	0.1166	0.0325	0.1199	0.0526	0.003
5	rs7731064	18167748	0.89	0.587533376708783	0.92	0.951254862179695	0.737610313386653	1.36160742497791	0.0083	0.0074	0.1023	0.0091	0.0455	0.0119	0.0115	0.0315	0.0023	0.0296	0.0412	0.1408	0.0037	0.0546	0.1168	0.0107	0.0077	0.0033	0.0015	0.0182	0.0119	0.1166	0.0324	0.12	0.0527	0.003
5	rs11950780	18178389	0.89	0.587533376708783	0.92	0.951254862179695	0.905692173795269	1.55399726768298	0.0081	0.0072	0.1025	0.009	0.0448	0.0119	0.0114	0.0315	0.0019	0.0296	0.041	0.1415	0.0032	0.0547	0.1173	0.0104	0.0076	0.0029	0.0012	0.0182	0.012	0.1173	0.0327	0.1209	0.0529	0.0028
5	rs74912995	18192438	0.89	0.587533376708783	0.92	0.951254862179695	0.885113840592962	1.45566570640025	0.0081	0.0072	0.1026	0.009	0.0448	0.0119	0.0114	0.0315	0.0019	0.0296	0.041	0.1416	0.0032	0.0547	0.1173	0.0103	0.0076	0.0028	0.0012	0.0182	0.012	0.1174	0.0328	0.121	0.0529	0.0028
5	rs3849676	18195858	0.89	0.587533376708783	0.92	0.951254862179695	0.866513280686151	1.40553175817113	0.0081	0.0072	0.1026	0.009	0.0448	0.0119	0.0114	0.0315	0.0019	0.0296	0.041	0.1417	0.0032	0.0547	0.1173	0.0103	0.0076	0.0028	0.0012	0.0182	0.012	0.1174	0.0328	0.121	0.0529	0.0028
5	rs115495392	18196833	0.89	0.587533376708783	0.93	0.873875650440679	0.870803360580176	1.4217001853465	0.0081	0.0072	0.1026	0.009	0.0448	0.0119	0.0114	0.0315	0.0019	0.0296	0.041	0.1417	0.0032	0.0547	0.1174	0.0103	0.0076	0.0028	0.0011	0.0182	0.012	0.1174	0.0328	0.121	0.0529	0.0028
5	rs3911215	18198172	0.89	0.587533376708783	0.93	0.873875650440679	0.875914542665823	1.4232334954815	0.0081	0.0072	0.1026	0.009	0.0448	0.0119	0.0114	0.0315	0.0018	0.0296	0.041	0.1417	0.0032	0.0548	0.1174	0.0103	0.0076	0.0028	0.0011	0.0182	0.012	0.1174	0.0328	0.121	0.0529	0.0028
5	rs17661265	18215931	0.89	0.587533376708783	0.93	0.873875650440679	0.872181322579122	1.39295848295636	0.008	0.0071	0.1025	0.009	0.0447	0.0119	0.0114	0.0316	0.0018	0.0296	0.0409	0.1418	0.0031	0.0548	0.1176	0.0103	0.0076	0.0028	0.0011	0.0182	0.012	0.1175	0.0328	0.1211	0.0529	0.0028
5	rs17712257	18219292	0.89	0.587533376708783	0.93	0.873875650440679	0.873154556299228	1.38600023526399	0.008	0.0071	0.1025	0.009	0.0447	0.0119	0.0114	0.0316	0.0018	0.0296	0.0409	0.1418	0.0031	0.0548	0.1176	0.0103	0.0076	0.0028	0.0011	0.0182	0.012	0.1175	0.0328	0.1211	0.0529	0.0028
5	rs2938427	18228471	0.89	0.587533376708783	0.93	0.873875650440679	0.865543187604114	1.34910038129961	0.008	0.0071	0.1025	0.009	0.0447	0.0119	0.0113	0.0315	0.0018	0.0297	0.0409	0.1418	0.0031	0.0548	0.1177	0.0102	0.0075	0.0028	0.0011	0.0182	0.012	0.1176	0.0328	0.1211	0.0529	0.0028
5	rs1316610	18230131	0.89	0.587533376708783	0.93	0.873875650440679	0.866432422015675	1.34504819512344	0.008	0.0071	0.1025	0.009	0.0447	0.0119	0.0113	0.0316	0.0018	0.0296	0.0409	0.1418	0.0031	0.0548	0.1179	0.0102	0.0075	0.0029	0.0011	0.0182	0.012	0.1176	0.0327	0.1211	0.0529	0.0028
5	rs75026778	18235746	0.89	0.587533376708783	0.93	0.873875650440679	1.04956601230113	1.38905436770366	0.008	0.007	0.1026	0.009	0.0441	0.0119	0.0113	0.0318	0.0017	0.0297	0.041	0.1419	0.0029	0.0555	0.1183	0.0101	0.0075	0.0028	9e-04	0.0182	0.0118	0.1178	0.0321	0.1213	0.0531	0.0028
5	rs17547837	18242217	0.89	0.587533376708783	0.93	0.873875650440679	1.06607307468781	1.38396476418803	0.008	0.007	0.1027	0.009	0.044	0.0119	0.0113	0.0318	0.0016	0.0297	0.041	0.1419	0.0028	0.0556	0.1183	0.0101	0.0075	0.0028	9e-04	0.0182	0.0118	0.1179	0.032	0.1214	0.0532	0.0027
5	rs79624712	18250575	0.89	0.587533376708783	0.93	0.873875650440679	1.1111022435561	1.38973321443246	0.0081	0.007	0.1027	0.009	0.0439	0.0119	0.0112	0.0318	0.0016	0.0297	0.041	0.1419	0.0028	0.0558	0.1184	0.0101	0.0075	0.0028	9e-04	0.0181	0.0118	0.1179	0.0317	0.1214	0.0533	0.0027
5	rs2962164	18256542	0.89	0.587533376708783	0.93	0.873875650440679	1.12150886426764	1.38718782153859	0.008	0.007	0.1028	0.009	0.0439	0.0119	0.0112	0.0318	0.0016	0.0298	0.041	0.1419	0.0027	0.0558	0.1185	0.0101	0.0076	0.0028	8e-04	0.0181	0.0118	0.1179	0.0317	0.1216	0.0533	0.0027
5	rs116204282	18272619	0.9	0.528487958927512	0.93	0.873875650440679	1.1003773628421	1.39075158709186	0.0079	0.007	0.1029	0.0091	0.0441	0.0121	0.0114	0.0317	0.0015	0.0299	0.0411	0.1408	0.0025	0.0554	0.1186	0.0101	0.0076	0.0026	9e-04	0.0178	0.0119	0.1176	0.0318	0.1221	0.0537	0.0026
5	rs1875211	18281311	0.9	0.528487958927512	0.93	0.873875650440679	1.05044143454717	1.3403232307781	0.0079	0.007	0.103	0.0092	0.0442	0.0122	0.0115	0.0316	0.0015	0.03	0.0412	0.1404	0.0024	0.0553	0.1186	0.0102	0.0078	0.0026	9e-04	0.0177	0.0119	0.1175	0.0317	0.1223	0.0539	0.0026
5	rs6452227	18291846	0.9	0.528487958927512	0.93	0.873875650440679	1.05438447402407	1.30766339989067	0.0078	0.007	0.103	0.0092	0.0442	0.0122	0.0115	0.0315	0.0015	0.0301	0.041	0.1399	0.0023	0.0553	0.1188	0.0102	0.0079	0.0025	9e-04	0.0177	0.012	0.1171	0.0319	0.1228	0.0542	0.0026
5	rs113043033	18304411	0.9	0.528487958927512	0.93	0.873875650440679	1.11890360257658	1.26477791540602	0.0075	0.0069	0.1031	0.0094	0.044	0.0119	0.0122	0.032	0.0014	0.0301	0.0408	0.1383	0.0022	0.056	0.1193	0.0102	0.0086	0.0023	9e-04	0.0176	0.0119	0.1166	0.0317	0.1237	0.0542	0.0024
5	rs375593	18304552	0.9	0.528487958927512	0.93	0.873875650440679	1.1000205798727	1.23360878079759	0.0075	0.0069	0.1031	0.0094	0.044	0.0119	0.0122	0.032	0.0014	0.0301	0.0408	0.1383	0.0022	0.056	0.1193	0.0102	0.0086	0.0023	9e-04	0.0177	0.0119	0.1166	0.0317	0.1237	0.0542	0.0024
5	rs77810791	18308396	0.9	0.528487958927512	0.93	0.873875650440679	1.2124250067682	1.24792645142098	0.0074	0.0068	0.1033	0.0094	0.0439	0.0119	0.0122	0.0319	0.0014	0.0303	0.0407	0.138	0.0021	0.0564	0.1198	0.0103	0.0087	0.0022	9e-04	0.0176	0.0118	0.1157	0.0316	0.1239	0.0544	0.0024
5	rs2387223	18317929	0.9	0.528487958927512	0.93	0.873875650440679	1.23521057936012	1.24809310506092	0.0074	0.0068	0.1035	0.0094	0.0439	0.012	0.0122	0.0319	0.0013	0.0304	0.0406	0.1379	0.0021	0.0567	0.12	0.0103	0.0087	0.0021	9e-04	0.0176	0.0117	0.1151	0.0315	0.124	0.0545	0.0024
5	rs114354631	18319808	0.9	0.528487958927512	0.93	0.873875650440679	1.20224829614509	1.24492734834378	0.0073	0.0068	0.1034	0.0095	0.0439	0.012	0.0122	0.0319	0.0013	0.0304	0.0405	0.1381	0.0021	0.0566	0.1201	0.0103	0.0088	0.0021	0.001	0.0176	0.0118	0.1148	0.0314	0.124	0.0545	0.0024
5	rs75148057	18323153	0.9	0.528487958927512	0.93	0.873875650440679	1.17594542003588	1.23078196491629	0.0072	0.0068	0.1033	0.0095	0.044	0.012	0.0122	0.032	0.0013	0.0304	0.0405	0.1383	0.0021	0.0565	0.1202	0.0103	0.0089	0.0021	0.001	0.0176	0.0119	0.1145	0.0313	0.124	0.0546	0.0024
5	rs314025	18327605	0.9	0.528487958927512	0.93	0.873875650440679	1.15659527142054	1.2082085935366	0.0072	0.0067	0.1033	0.0096	0.044	0.0121	0.0122	0.032	0.0013	0.0304	0.0405	0.1383	0.0021	0.0565	0.1202	0.0103	0.009	0.0021	0.001	0.0177	0.0119	0.1144	0.0313	0.124	0.0546	0.0024
5	rs12517095	18330107	0.9	0.528487958927512	0.93	0.873875650440679	1.15432172405114	1.21185517447817	0.0072	0.0067	0.1034	0.0094	0.044	0.012	0.0122	0.032	0.0013	0.0305	0.0405	0.1385	0.0021	0.0566	0.1202	0.0103	0.009	0.0021	0.001	0.0177	0.0119	0.1143	0.0313	0.124	0.0546	0.0024
5	rs12516356	18334297	0.9	0.528487958927512	0.93	0.873875650440679	1.15259500436002	1.19860421155434	0.0072	0.0067	0.1033	0.0094	0.0438	0.0125	0.012	0.032	0.0013	0.0303	0.0405	0.1387	0.002	0.0567	0.1202	0.0103	0.0092	0.0019	0.001	0.0177	0.0119	0.114	0.0312	0.1241	0.055	0.0024
5	rs75399147	18338855	0.9	0.528487958927512	0.93	0.873875650440679	1.13800421042461	1.18719606800701	0.0072	0.0067	0.1032	0.0095	0.0438	0.0125	0.012	0.032	0.0013	0.0303	0.0405	0.1387	0.002	0.0566	0.1203	0.0103	0.0092	0.002	0.0011	0.0177	0.0119	0.1139	0.0311	0.124	0.0551	0.0024
5	rs78245439	18343230	0.9	0.528487958927512	0.93	0.873875650440679	1.13655819885144	1.18504888368903	0.0072	0.0067	0.1031	0.0095	0.0438	0.0125	0.012	0.0321	0.0013	0.0304	0.0404	0.1388	0.002	0.0566	0.1204	0.0103	0.0093	0.002	0.0011	0.0177	0.0118	0.1137	0.0311	0.1241	0.0551	0.0024
5	rs2650445	18351036	0.9	0.528487958927512	0.93	0.873875650440679	1.12951929557107	1.17168594862837	0.0072	0.0067	0.103	0.0095	0.0438	0.0126	0.012	0.0322	0.0013	0.0303	0.0404	0.1388	0.0019	0.0565	0.1204	0.0104	0.0094	0.002	0.0011	0.0177	0.0118	0.1135	0.0311	0.1241	0.0552	0.0023
5	rs17630564	18357698	0.9	0.528487958927512	0.93	0.873875650440679	1.18080258265541	1.08120203449178	0.0072	0.0067	0.1021	0.0095	0.0439	0.013	0.0122	0.0332	0.0013	0.0301	0.0402	0.1384	0.0019	0.0564	0.1207	0.0107	0.0096	0.0019	0.0011	0.0177	0.0116	0.1135	0.0308	0.1239	0.0552	0.0023
5	rs115453615	18357870	0.9	0.528487958927512	0.93	0.873875650440679	1.18557569937158	1.09437166993579	0.0072	0.0067	0.1021	0.0095	0.0439	0.013	0.0122	0.0332	0.0013	0.0301	0.0402	0.1384	0.0019	0.0564	0.1207	0.0107	0.0096	0.0019	0.0011	0.0177	0.0116	0.1135	0.0308	0.1239	0.0552	0.0023
5	rs7730985	18378305	0.9	0.528487958927512	0.94	0.800578923638966	1.17246774734181	1.07146593198802	0.0072	0.0066	0.1019	0.0096	0.0441	0.0131	0.0122	0.0336	0.0013	0.0299	0.0401	0.1383	0.002	0.0563	0.1206	0.0108	0.0098	0.0018	0.0011	0.0177	0.0115	0.1136	0.0307	0.1239	0.0553	0.0023
5	rs17548804	18378922	0.9	0.528487958927512	0.94	0.800578923638966	1.17521294354022	1.07746792126309	0.0072	0.0066	0.1019	0.0096	0.0441	0.0131	0.0122	0.0336	0.0013	0.0299	0.0401	0.1383	0.002	0.0563	0.1205	0.0108	0.0098	0.0018	0.0011	0.0177	0.0115	0.1136	0.0307	0.1239	0.0553	0.0023
5	rs1918343	18393530	0.9	0.528487958927512	0.94	0.800578923638966	1.15068770761761	1.03510390509753	0.0072	0.0066	0.1018	0.0097	0.0441	0.0131	0.0125	0.0337	0.0014	0.0298	0.0401	0.1382	0.0022	0.0561	0.1203	0.011	0.0099	0.0017	0.0011	0.0177	0.0115	0.1133	0.0306	0.1237	0.0555	0.0023
5	rs73758533	18393844	0.9	0.528487958927512	0.94	0.800578923638966	1.15486721506498	1.03188325402256	0.0073	0.0066	0.1019	0.0098	0.0441	0.0131	0.0125	0.0337	0.0014	0.0298	0.0401	0.1381	0.0022	0.0561	0.1203	0.0111	0.0099	0.0017	0.0011	0.0177	0.0114	0.1131	0.0306	0.1237	0.0555	0.0023
5	rs2962928	18394867	0.9	0.528487958927512	0.94	0.800578923638966	1.14587958356924	0.970106725227723	0.0073	0.0066	0.102	0.0099	0.044	0.0131	0.0125	0.0338	0.0014	0.0297	0.0401	0.1381	0.0023	0.0561	0.1202	0.0113	0.0099	0.0018	0.0012	0.0177	0.0113	0.1125	0.0306	0.1236	0.0556	0.0023
5	rs17630739	18408266	0.9	0.528487958927512	0.94	0.800578923638966	1.17374852625479	0.922458792535461	0.0073	0.0066	0.1021	0.01	0.044	0.0132	0.0126	0.0339	0.0014	0.0296	0.04	0.1382	0.0025	0.0562	0.1201	0.0116	0.0099	0.0018	0.0012	0.0176	0.0114	0.1119	0.0304	0.1236	0.0557	0.0023
5	rs148736189	18409266	0.9	0.528487958927512	0.94	0.800578923638966	1.17823555929794	0.923718994823421	0.0073	0.0066	0.1021	0.01	0.044	0.0132	0.0126	0.0339	0.0014	0.0296	0.04	0.1382	0.0025	0.0562	0.1201	0.0115	0.0099	0.0018	0.0013	0.0176	0.0113	0.112	0.0304	0.1237	0.0557	0.0023
5	rs1880945	18415628	0.9	0.528487958927512	0.94	0.800578923638966	1.16205895166662	0.905009210662966	0.0073	0.0066	0.1022	0.01	0.044	0.0131	0.0126	0.0338	0.0014	0.0296	0.04	0.1382	0.0026	0.0562	0.1201	0.0115	0.0099	0.0018	0.0013	0.0175	0.0113	0.1119	0.0304	0.1237	0.0557	0.0023
5	rs2962896	18418083	0.9	0.528487958927512	0.94	0.800578923638966	1.15841537464689	0.898894247737041	0.0073	0.0066	0.1022	0.01	0.0439	0.0131	0.0126	0.0339	0.0014	0.0296	0.04	0.1382	0.0026	0.0562	0.1201	0.0116	0.0099	0.0018	0.0013	0.0175	0.0113	0.1119	0.0304	0.1237	0.0558	0.0023
5	rs72736014	18420560	0.9	0.528487958927512	0.94	0.800578923638966	1.1891604670038	0.914433112052589	0.0073	0.0066	0.1022	0.01	0.0439	0.0131	0.0126	0.0339	0.0014	0.0296	0.0401	0.1382	0.0026	0.0562	0.1201	0.0115	0.0099	0.0018	0.0013	0.0175	0.0114	0.1119	0.0304	0.1238	0.0558	0.0023
5	rs1534300	18435612	0.9	0.528487958927512	0.94	0.800578923638966	1.20234066155836	0.938868083587914	0.0074	0.0065	0.1024	0.0097	0.0439	0.013	0.0126	0.0339	0.0014	0.0296	0.0401	0.1383	0.0026	0.0563	0.1198	0.0115	0.01	0.0018	0.0013	0.0175	0.0114	0.1117	0.0304	0.1239	0.0559	0.0024
5	rs76371744	18441614	0.9	0.528487958927512	0.94	0.800578923638966	1.21511350035878	0.943770407060253	0.0074	0.0065	0.1024	0.0097	0.0439	0.013	0.0126	0.0339	0.0014	0.0296	0.0401	0.1383	0.0026	0.0563	0.1198	0.0115	0.01	0.0018	0.0013	0.0175	0.0114	0.1116	0.0304	0.1239	0.0559	0.0024
5	rs62347609	18458977	0.9	0.528487958927512	0.94	0.800578923638966	1.2552467990724	0.91506206888433	0.0075	0.0065	0.1026	0.0095	0.0438	0.013	0.0131	0.0341	0.0015	0.0298	0.04	0.138	0.0027	0.0558	0.1192	0.0116	0.0102	0.0018	0.0014	0.0176	0.0116	0.1109	0.0305	0.124	0.0561	0.0024
5	rs7728989	18460758	0.9	0.528487958927512	0.95	0.731303845289611	1.24418343552777	0.91600566675137	0.0075	0.0065	0.1026	0.0095	0.0438	0.0131	0.0131	0.0341	0.0015	0.0299	0.0401	0.138	0.0027	0.0558	0.119	0.0117	0.0102	0.0018	0.0014	0.0176	0.0116	0.1108	0.0305	0.1239	0.0561	0.0024
5	rs6869015	18466862	0.9	0.528487958927512	0.97	0.604552021827049	1.2656881735919	0.918680252081445	0.0075	0.0065	0.1027	0.0095	0.0438	0.0131	0.0132	0.0341	0.0015	0.0299	0.04	0.1381	0.0027	0.0557	0.1189	0.0117	0.0102	0.0018	0.0013	0.0176	0.0116	0.1107	0.0305	0.1239	0.0561	0.0024
5	rs76836105	18467089	0.9	0.528487958927512	0.96	0.665984986819169	1.26615928637384	0.921356397766246	0.0075	0.0064	0.1027	0.0095	0.0438	0.0131	0.0132	0.0341	0.0015	0.0299	0.0401	0.138	0.0027	0.0557	0.1189	0.0117	0.0102	0.0018	0.0013	0.0176	0.0116	0.1107	0.0305	0.1239	0.0561	0.0024
5	rs1358323	18484887	0.9	0.528487958927512	0.95	0.731303845289611	1.26022817976684	0.905950715941549	0.0076	0.0065	0.1028	0.0095	0.0438	0.0131	0.0134	0.0342	0.0015	0.0299	0.0401	0.1379	0.0027	0.0555	0.1186	0.0117	0.0103	0.0018	0.0013	0.0176	0.0117	0.1105	0.0306	0.1239	0.0561	0.0025
5	rs114167434	18491676	0.9	0.528487958927512	0.95	0.731303845289611	1.2874287087288	0.902029080653544	0.0076	0.0064	0.1028	0.0095	0.0438	0.0131	0.0135	0.0342	0.0016	0.03	0.04	0.1378	0.0027	0.0555	0.1186	0.0117	0.0103	0.0018	0.0013	0.0177	0.0117	0.1103	0.0306	0.1239	0.0562	0.0025
5	rs75206954	18491833	0.9	0.528487958927512	0.95	0.731303845289611	1.28430072415838	0.902969960070189	0.0076	0.0064	0.1028	0.0095	0.0438	0.0131	0.0135	0.0342	0.0016	0.03	0.04	0.1378	0.0027	0.0555	0.1186	0.0117	0.0103	0.0018	0.0013	0.0177	0.0117	0.1103	0.0306	0.1239	0.0562	0.0025
5	rs10058691	18494803	0.9	0.528487958927512	0.95	0.731303845289611	1.29521383242827	0.889033999015946	0.0076	0.0064	0.1028	0.0095	0.0439	0.013	0.0135	0.0342	0.0015	0.0301	0.0399	0.1378	0.0027	0.0554	0.1185	0.0118	0.0103	0.0018	0.0013	0.0177	0.0116	0.1103	0.0307	0.1239	0.0562	0.0025
5	rs10051365	18501530	0.9	0.528487958927512	0.96	0.665984986819169	1.26804440926771	0.896074786455799	0.0076	0.0064	0.1027	0.0095	0.044	0.0132	0.0136	0.0342	0.0015	0.0302	0.0399	0.1376	0.0027	0.0555	0.1181	0.0117	0.0104	0.0018	0.0013	0.0177	0.0117	0.1107	0.0308	0.1237	0.0563	0.0025
5	rs74720949	18503571	0.9	0.528487958927512	0.96	0.665984986819169	1.26531133175132	0.895918202294638	0.0076	0.0064	0.1027	0.0095	0.044	0.0132	0.0136	0.0343	0.0016	0.0302	0.0398	0.1375	0.0027	0.0555	0.1183	0.0117	0.0104	0.0018	0.0013	0.0177	0.0117	0.1107	0.0307	0.1235	0.0563	0.0025
5	rs62349192	18503816	0.9	0.528487958927512	0.96	0.665984986819169	1.25994601262533	0.894509194310216	0.0076	0.0064	0.1027	0.0095	0.0441	0.0132	0.0136	0.0343	0.0016	0.0302	0.0398	0.1375	0.0027	0.0555	0.1183	0.0117	0.0104	0.0018	0.0013	0.0177	0.0117	0.1107	0.0307	0.1235	0.0563	0.0025
5	rs114505228	18505825	0.9	0.528487958927512	0.98	0.546929419532092	1.27805347500143	0.937129767314377	0.0076	0.0064	0.1026	0.0095	0.0442	0.0132	0.0136	0.0343	0.0015	0.0302	0.0398	0.1375	0.0026	0.0555	0.1181	0.0117	0.0104	0.0018	0.0013	0.0177	0.0117	0.1107	0.0307	0.1235	0.0564	0.0025
5	rs114435769	18506260	0.9	0.528487958927512	0.98	0.546929419532092	1.26813869361726	0.935234152149175	0.0076	0.0064	0.1026	0.0095	0.0442	0.0132	0.0136	0.0343	0.0016	0.0302	0.0398	0.1374	0.0027	0.0556	0.1181	0.0117	0.0104	0.0018	0.0013	0.0177	0.0117	0.1106	0.0307	0.1234	0.0564	0.0024
5	rs77353704	18513116	0.9	0.528487958927512	0.98	0.546929419532092	1.24240557126653	0.884658766844419	0.0077	0.0063	0.1026	0.0097	0.0448	0.0133	0.0146	0.0344	0.0016	0.0314	0.0393	0.1367	0.0027	0.055	0.117	0.0123	0.0105	0.002	0.0013	0.0183	0.0121	0.1097	0.0312	0.121	0.0568	0.0025
5	rs73758914	18521212	0.9	0.528487958927512	0.99	0.493036143459036	1.17997722991535	0.843626084407573	0.008	0.0064	0.1016	0.0097	0.0453	0.0135	0.0157	0.0345	0.0016	0.0322	0.0392	0.1363	0.0027	0.0544	0.116	0.0128	0.0107	0.0022	0.0014	0.0188	0.0126	0.1095	0.0315	0.1184	0.0572	0.0026
5	rs9688315	18521319	0.9	0.528487958927512	0.98	0.546929419532092	1.17704446944218	0.841770569934195	0.008	0.0064	0.1016	0.0097	0.0453	0.0135	0.0157	0.0345	0.0016	0.0322	0.0392	0.1363	0.0027	0.0544	0.116	0.0128	0.0107	0.0022	0.0014	0.0188	0.0126	0.1095	0.0315	0.1184	0.0573	0.0026
5	rs62349246	18521351	0.9	0.528487958927512	0.98	0.546929419532092	1.17329104238925	0.84146140013818	0.008	0.0064	0.1015	0.0097	0.0453	0.0135	0.0157	0.0345	0.0016	0.0322	0.0392	0.1363	0.0027	0.0544	0.1161	0.0128	0.0107	0.0022	0.0014	0.0188	0.0126	0.1095	0.0315	0.1184	0.0573	0.0026
5	rs112778784	18525542	0.9	0.528487958927512	0.98	0.546929419532092	1.17310806838691	0.844244777859173	0.008	0.0064	0.1015	0.0097	0.0453	0.0135	0.0157	0.0345	0.0016	0.0322	0.0391	0.1363	0.0027	0.0544	0.1163	0.0129	0.0107	0.0022	0.0014	0.0188	0.0126	0.1096	0.0315	0.1181	0.0573	0.0026
5	rs35530300	18530204	0.9	0.528487958927512	0.98	0.546929419532092	1.1627882058947	0.845327718019323	0.008	0.0063	0.1015	0.0097	0.0453	0.0135	0.0158	0.0345	0.0016	0.0323	0.0391	0.1364	0.0028	0.0544	0.1164	0.0129	0.0107	0.0022	0.0014	0.0188	0.0126	0.1097	0.0315	0.1178	0.0574	0.0026
5	rs73065480	18544324	0.9	0.528487958927512	0.99	0.493036143459036	1.16534200873869	0.845946670345196	0.0079	0.0064	0.1015	0.0096	0.0452	0.0136	0.0159	0.0345	0.0016	0.0323	0.0391	0.1365	0.0028	0.0542	0.1163	0.0129	0.0106	0.0023	0.0014	0.0188	0.0125	0.1098	0.0317	0.1174	0.0576	0.0026
5	rs7719157	18547780	0.9	0.528487958927512	0.99	0.493036143459036	1.16899410781006	0.847030063074303	0.0079	0.0064	0.1014	0.0096	0.0452	0.0136	0.0159	0.0345	0.0016	0.0323	0.0391	0.1365	0.0028	0.0542	0.1163	0.013	0.0107	0.0023	0.0014	0.0188	0.0125	0.1098	0.0317	0.1173	0.0576	0.0026
5	rs116779978	18562493	0.9	0.528487958927512	0.99	0.493036143459036	1.19008031800089	0.897797577651452	0.0078	0.0064	0.1012	0.0096	0.0452	0.0138	0.016	0.0345	0.0016	0.0325	0.0391	0.1364	0.0028	0.0542	0.1161	0.0131	0.0107	0.0022	0.0014	0.019	0.0126	0.1098	0.0319	0.1166	0.0579	0.0025
5	rs72738010	18562872	0.9	0.528487958927512	0.99	0.493036143459036	1.1891604670038	0.897327659102515	0.0078	0.0064	0.1011	0.0096	0.0452	0.0138	0.016	0.0345	0.0016	0.0325	0.0392	0.1364	0.0028	0.0542	0.116	0.0131	0.0107	0.0022	0.0014	0.019	0.0127	0.1098	0.0319	0.1165	0.0579	0.0025
5	rs115823779	18566841	0.9	0.528487958927512	1	0.442785362986439	1.18833283825545	0.919939420675031	0.0079	0.0064	0.1009	0.0095	0.0452	0.0139	0.016	0.0345	0.0016	0.0326	0.0392	0.1363	0.0028	0.0542	0.1154	0.0133	0.0107	0.0021	0.0014	0.019	0.0127	0.1101	0.0321	0.1163	0.058	0.0025
5	rs77595338	18572048	0.9	0.528487958927512	1	0.442785362986439	1.17823555929794	0.91238960214996	0.0079	0.0064	0.1008	0.0095	0.0452	0.014	0.016	0.0345	0.0016	0.0326	0.0393	0.1362	0.0028	0.0542	0.1153	0.0133	0.0107	0.0021	0.0014	0.0191	0.0128	0.1102	0.0321	0.1163	0.0581	0.0025
5	rs17549158	18573596	0.9	0.528487958927512	1	0.442785362986439	1.17768576699111	0.908462360191172	0.0079	0.0064	0.1008	0.0095	0.0453	0.014	0.016	0.0346	0.0016	0.0326	0.0393	0.1362	0.0028	0.0542	0.1153	0.0133	0.0107	0.0021	0.0015	0.0191	0.0128	0.1101	0.0321	0.1162	0.0581	0.0025
5	rs6897814	18577475	0.9	0.528487958927512	1	0.442785362986439	1.17612856705191	0.918522880293324	0.0079	0.0065	0.1008	0.0095	0.0453	0.014	0.016	0.0346	0.0016	0.0326	0.0393	0.1362	0.0028	0.0542	0.1153	0.0133	0.0107	0.0021	0.0015	0.0191	0.0128	0.1101	0.0321	0.1162	0.0581	0.0026
5	rs903821	18600717	0.9	0.528487958927512	1	0.442785362986439	1.11074408149933	0.964224266824457	0.008	0.0066	0.1002	0.0093	0.0456	0.0141	0.016	0.0344	0.0017	0.0331	0.0393	0.1358	0.0028	0.054	0.1148	0.0135	0.0105	0.002	0.0015	0.0192	0.013	0.1111	0.0324	0.1151	0.058	0.0026
5	rs77931308	18601778	0.9	0.528487958927512	1	0.442785362986439	1.09138271678791	0.971220409522277	0.008	0.0066	0.1001	0.0093	0.0457	0.0142	0.016	0.0344	0.0017	0.0331	0.0393	0.1358	0.0028	0.054	0.1147	0.0136	0.0105	0.002	0.0015	0.0192	0.013	0.1112	0.0325	0.115	0.058	0.0026
5	rs1472354	18601982	0.9	0.528487958927512	1.01	0.39608418712213	1.08100004753494	0.966608202890066	0.008	0.0066	0.1001	0.0093	0.0457	0.0142	0.016	0.0344	0.0017	0.0332	0.0393	0.1358	0.0028	0.054	0.1147	0.0136	0.0105	0.002	0.0015	0.0192	0.013	0.1113	0.0325	0.115	0.058	0.0026
5	rs78476203	18608886	0.9	0.528487958927512	1.01	0.39608418712213	1.08073434712373	0.984284932895038	0.008	0.0066	0.1001	0.0093	0.0457	0.0142	0.016	0.0344	0.0017	0.0332	0.0393	0.1358	0.0028	0.054	0.1147	0.0136	0.0105	0.002	0.0015	0.0192	0.013	0.1113	0.0325	0.1149	0.058	0.0026
5	rs6893896	18618300	0.9	0.528487958927512	1.01	0.39608418712213	1.06660160055332	0.979341909787752	0.008	0.0066	0.1001	0.0093	0.0457	0.0142	0.016	0.0344	0.0017	0.0332	0.0394	0.1358	0.0028	0.054	0.1146	0.0136	0.0105	0.002	0.0015	0.0192	0.013	0.1113	0.0325	0.1148	0.058	0.0026
5	rs77955936	18632421	0.9	0.528487958927512	1.01	0.39608418712213	1.03568641875587	0.994984695381354	0.008	0.0066	0.0999	0.0094	0.0458	0.0142	0.016	0.0344	0.0017	0.0333	0.0394	0.1357	0.0028	0.0539	0.1144	0.0137	0.0105	0.002	0.0015	0.0192	0.0132	0.1114	0.0326	0.1146	0.058	0.0026
5	rs4521478	18653079	0.9	0.528487958927512	1.02	0.35283343175317	1.01505071328583	0.99051042722306	0.008	0.0067	0.0998	0.0094	0.0459	0.0143	0.0161	0.0344	0.0017	0.0333	0.0395	0.1356	0.0028	0.0538	0.1143	0.0138	0.0105	0.0021	0.0015	0.0191	0.0133	0.1115	0.0326	0.1144	0.058	0.0026
5	rs76604164	18658586	0.9	0.528487958927512	1.02	0.35283343175317	0.998269393401323	0.975359134040716	0.008	0.0067	0.0997	0.0094	0.0459	0.0143	0.0161	0.0344	0.0017	0.0333	0.0395	0.1356	0.0028	0.0537	0.1143	0.0138	0.0105	0.0021	0.0015	0.0191	0.0133	0.1115	0.0326	0.1144	0.0579	0.0026
5	rs10940744	18660016	0.9	0.528487958927512	1.02	0.35283343175317	0.998269393401323	0.975359134040716	0.008	0.0067	0.0997	0.0094	0.0459	0.0143	0.0161	0.0344	0.0017	0.0333	0.0395	0.1356	0.0028	0.0537	0.1143	0.0138	0.0105	0.0021	0.0015	0.0191	0.0133	0.1115	0.0326	0.1144	0.0579	0.0026
5	rs4349715	18665150	0.9	0.528487958927512	1.02	0.35283343175317	0.992701016547574	0.988594079956425	0.008	0.0067	0.0996	0.0094	0.046	0.0143	0.0161	0.0345	0.0017	0.0334	0.0395	0.1357	0.0028	0.0537	0.1142	0.0138	0.0105	0.0021	0.0015	0.0191	0.0134	0.1114	0.0326	0.1142	0.058	0.0026
5	rs6868279	18676487	0.9	0.528487958927512	1.02	0.35283343175317	0.948195798565168	0.998662899892242	0.008	0.0067	0.0992	0.0094	0.0461	0.0144	0.0161	0.0345	0.0017	0.0334	0.0395	0.1358	0.0028	0.0538	0.1144	0.0139	0.0106	0.0021	0.0015	0.0191	0.0134	0.1111	0.0326	0.1141	0.0579	0.0027
5	rs35879147	18683210	0.9	0.528487958927512	1.02	0.35283343175317	0.896239195980172	0.995784081988299	0.0081	0.0067	0.099	0.0094	0.0461	0.0146	0.0162	0.0344	0.0017	0.0336	0.0397	0.1357	0.0028	0.0537	0.1141	0.014	0.0107	0.0021	0.0016	0.0191	0.0135	0.111	0.0327	0.1137	0.0578	0.0027
5	rs10054585	18692806	0.9	0.528487958927512	1.02	0.35283343175317	0.836735087349026	0.961523868896975	0.0083	0.0067	0.0985	0.0094	0.0461	0.0148	0.0162	0.0343	0.0018	0.0337	0.0398	0.1356	0.0029	0.0534	0.1142	0.0141	0.0108	0.0021	0.0016	0.0191	0.0136	0.111	0.0328	0.1136	0.0575	0.0027
5	rs17730317	18697268	0.9	0.528487958927512	1.02	0.35283343175317	0.794658392434764	0.983008850941479	0.0083	0.0067	0.0984	0.0096	0.046	0.0149	0.0163	0.0342	0.0018	0.0338	0.0397	0.1354	0.003	0.0534	0.1143	0.0141	0.0109	0.0022	0.0016	0.019	0.0137	0.1111	0.0328	0.1134	0.0573	0.0027
5	rs16886700	18710366	0.9	0.528487958927512	1.02	0.35283343175317	0.787503893466287	0.92214379570619	0.0083	0.0067	0.098	0.0097	0.046	0.0152	0.0163	0.034	0.0018	0.034	0.0396	0.1349	0.0033	0.0535	0.1141	0.0142	0.011	0.0023	0.0016	0.019	0.0139	0.1111	0.0329	0.1131	0.057	0.003
5	rs10064728	18711719	0.9	0.528487958927512	1.02	0.35283343175317	0.753828885925292	0.919309793215777	0.0083	0.0067	0.098	0.0097	0.046	0.0152	0.0162	0.034	0.0018	0.034	0.0397	0.1349	0.0033	0.0535	0.1141	0.0142	0.011	0.0023	0.0016	0.019	0.0139	0.1111	0.033	0.1131	0.057	0.003
5	rs74846902	18721678	0.9	0.528487958927512	1.02	0.35283343175317	0.716773834363799	0.959142400212376	0.0083	0.0067	0.0977	0.0099	0.046	0.0155	0.0163	0.0337	0.0018	0.0343	0.0395	0.1344	0.0034	0.0537	0.1139	0.0144	0.0112	0.0023	0.0016	0.0189	0.014	0.1111	0.033	0.1128	0.0569	0.003
5	rs6871300	18724562	0.9	0.528487958927512	1.02	0.35283343175317	0.702464036002001	0.924349224843216	0.0084	0.0067	0.0977	0.0099	0.046	0.0156	0.0163	0.0336	0.0018	0.0343	0.0395	0.1342	0.0034	0.0537	0.1139	0.0144	0.0112	0.0024	0.0017	0.0189	0.014	0.1111	0.033	0.1127	0.0569	0.003
5	rs76755075	18730898	0.9	0.528487958927512	1.02	0.35283343175317	0.723714922304073	0.953114550707803	0.0084	0.0067	0.0976	0.0099	0.046	0.0156	0.0163	0.0336	0.0018	0.0343	0.0395	0.1342	0.0034	0.0537	0.1139	0.0144	0.0112	0.0024	0.0017	0.0189	0.014	0.1111	0.033	0.1126	0.0569	0.0031
5	rs76454459	18741943	0.91	0.473491286898298	1.02	0.35283343175317	0.650865101816509	0.85989781933579	0.0085	0.0068	0.0967	0.0101	0.0461	0.016	0.0165	0.0338	0.0019	0.0347	0.0394	0.134	0.0035	0.0535	0.1134	0.0147	0.0115	0.0025	0.0018	0.0188	0.0142	0.1111	0.0329	0.1122	0.0566	0.0032
5	rs62347161	18745588	0.91	0.473491286898298	1.02	0.35283343175317	0.457926080723836	0.731767325674994	0.0086	0.0069	0.0949	0.0103	0.0463	0.0169	0.0168	0.0342	0.0021	0.0353	0.0393	0.1339	0.0039	0.0531	0.1123	0.0151	0.0121	0.0028	0.0019	0.0186	0.0147	0.1111	0.0327	0.1109	0.056	0.0034
5	rs2962221	18760747	0.91	0.473491286898298	1.02	0.35283343175317	0.341005121195685	0.684410541875994	0.0087	0.0069	0.0942	0.0108	0.0462	0.0176	0.0169	0.034	0.0023	0.0357	0.0391	0.1331	0.0041	0.0524	0.1115	0.0157	0.0127	0.0028	0.0021	0.0187	0.0147	0.1111	0.0327	0.1106	0.0559	0.0036
5	rs62347190	18765962	0.91	0.473491286898298	1.02	0.35283343175317	0.332159309463803	0.696999137776125	0.0087	0.0069	0.0941	0.0108	0.0462	0.0176	0.0169	0.034	0.0023	0.0357	0.0391	0.1331	0.0042	0.0524	0.1115	0.0157	0.0126	0.0028	0.0021	0.0187	0.0147	0.1111	0.0327	0.1107	0.0559	0.0036
5	rs115945241	18771485	0.91	0.473491286898298	1.02	0.35283343175317	0.330056359319599	0.764328042299734	0.0086	0.0069	0.094	0.0108	0.0462	0.0176	0.017	0.034	0.0023	0.0358	0.039	0.1331	0.0043	0.0524	0.1114	0.0158	0.0127	0.0028	0.0021	0.0187	0.0148	0.1111	0.0327	0.1106	0.0559	0.0036
5	rs2937524	18771915	0.91	0.473491286898298	1.02	0.35283343175317	0.32887970504165	0.746652518230117	0.0086	0.0069	0.094	0.0108	0.0462	0.0176	0.017	0.034	0.0023	0.0358	0.039	0.1331	0.0043	0.0524	0.1114	0.0158	0.0127	0.0028	0.0021	0.0187	0.0148	0.1111	0.0327	0.1106	0.0559	0.0036
5	rs12517998	18772445	0.91	0.473491286898298	1.02	0.35283343175317	0.327399223635874	0.744242381624919	0.0086	0.0069	0.094	0.0108	0.0462	0.0176	0.017	0.034	0.0023	0.0358	0.039	0.1331	0.0043	0.0524	0.1114	0.0158	0.0127	0.0028	0.0021	0.0187	0.0148	0.1111	0.0327	0.1106	0.0559	0.0036
5	rs7713991	18777638	0.91	0.473491286898298	1.02	0.35283343175317	0.329493338060286	0.888877665192371	0.0085	0.0069	0.0938	0.0109	0.0462	0.0176	0.017	0.034	0.0023	0.0358	0.0391	0.1331	0.0043	0.0523	0.1113	0.0159	0.0127	0.0028	0.0021	0.0186	0.0148	0.1112	0.0327	0.1105	0.0558	0.0036
5	rs2962233	18783485	0.91	0.473491286898298	1.02	0.35283343175317	0.314481730668418	1.0275384062722	0.0084	0.0069	0.0935	0.011	0.0462	0.0177	0.0171	0.0339	0.0024	0.0359	0.0391	0.133	0.0043	0.0521	0.111	0.0161	0.0129	0.0028	0.0022	0.0186	0.0149	0.1113	0.0327	0.1104	0.0557	0.0036
5	rs78106018	18784878	0.91	0.473491286898298	1.02	0.35283343175317	0.347127031396978	1.04945879971787	0.0084	0.0069	0.093	0.0111	0.0462	0.0178	0.0171	0.0339	0.0025	0.0361	0.0391	0.1328	0.0044	0.0519	0.1107	0.0164	0.013	0.0029	0.0022	0.0186	0.015	0.1113	0.0327	0.1103	0.0555	0.0037
5	rs12522415	18788150	0.92	0.422441555019286	1.02	0.35283343175317	0.243632233321334	0.771908940406853	0.0085	0.0069	0.0921	0.0114	0.0462	0.0181	0.0173	0.0338	0.0025	0.0364	0.0391	0.1324	0.0046	0.0516	0.1101	0.0171	0.0134	0.003	0.0024	0.0185	0.0154	0.1112	0.0326	0.1102	0.0551	0.0038
5	rs1393137	18789976	0.92	0.422441555019286	1.02	0.35283343175317	0.220758167615865	0.807445696505669	0.0085	0.0069	0.0919	0.0115	0.0463	0.0181	0.0172	0.0338	0.0025	0.0365	0.0391	0.1323	0.0046	0.0514	0.11	0.0172	0.0135	0.003	0.0024	0.0185	0.0155	0.1112	0.0326	0.1102	0.055	0.0038
5	rs1393138	18790732	0.92	0.422441555019286	1.02	0.35283343175317	0.212200940087934	0.771908940406853	0.0085	0.0069	0.0917	0.0115	0.0464	0.0181	0.0173	0.0338	0.0025	0.0365	0.039	0.1323	0.0047	0.0513	0.1101	0.0174	0.0136	0.003	0.0024	0.0185	0.0154	0.1113	0.0326	0.1101	0.0549	0.0038
5	rs12515138	18792568	0.92	0.422441555019286	1.02	0.35283343175317	0.224691601826047	0.727269722868227	0.0085	0.007	0.091	0.0118	0.0463	0.0188	0.0175	0.0337	0.0026	0.0367	0.0388	0.1319	0.0048	0.0509	0.1097	0.0179	0.0138	0.0031	0.0028	0.0185	0.0156	0.111	0.0325	0.1099	0.0543	0.0039
5	rs76825807	18793886	0.93	0.375229593708928	1.02	0.35283343175317	0.102065031917867	0.2267877633198	0.0086	0.0074	0.0862	0.0139	0.0463	0.0216	0.0192	0.033	0.0032	0.0378	0.0382	0.1278	0.0066	0.0484	0.1083	0.0216	0.0155	0.0042	0.0041	0.0182	0.0171	0.1104	0.0325	0.1075	0.0511	0.0046
5	rs11741301	18794692	0.93	0.375229593708928	1.02	0.35283343175317	0.35905805128812	0.330061135992204	0.0087	0.0076	0.0839	0.0152	0.046	0.0235	0.0203	0.0326	0.0035	0.0383	0.038	0.1258	0.0076	0.0469	0.1052	0.0241	0.0166	0.0041	0.0047	0.0181	0.0184	0.1103	0.0323	0.106	0.0505	0.005
5	rs10040259	18797589	0.92	0.422441555019286	1.02	0.35283343175317	0.598584514652323	0.54231192807685	0.0089	0.0077	0.083	0.0156	0.0456	0.0242	0.021	0.0325	0.0036	0.0386	0.0378	0.1247	0.008	0.0462	0.1047	0.0254	0.0172	0.0041	0.0052	0.0181	0.019	0.1098	0.0322	0.1055	0.0496	0.0051
5	rs9292358	18799507	0.92	0.422441555019286	1.02	0.35283343175317	0.603536041071186	0.476514054630334	0.0089	0.0077	0.0829	0.0156	0.0456	0.0242	0.0209	0.0325	0.0036	0.0386	0.0378	0.1248	0.008	0.0462	0.1047	0.0254	0.0172	0.0041	0.0052	0.0181	0.019	0.1098	0.0322	0.1055	0.0496	0.0051
5	rs62347235	18817870	0.92	0.422441555019286	1.02	0.35283343175317	0.460043392562063	0.406884820740752	0.009	0.0077	0.0826	0.0158	0.0456	0.0243	0.0222	0.0324	0.0036	0.0386	0.0379	0.1246	0.0068	0.0461	0.1045	0.0257	0.0173	0.0041	0.0053	0.0181	0.0191	0.1095	0.0322	0.1055	0.0496	0.0051
5	rs10062771	18823641	0.92	0.422441555019286	1.02	0.35283343175317	0.615093167386805	0.327617393291331	0.0092	0.0076	0.0819	0.0158	0.0454	0.0244	0.0224	0.0324	0.0037	0.0386	0.0378	0.1246	0.0069	0.046	0.1044	0.026	0.0174	0.0041	0.0055	0.0181	0.0191	0.1092	0.0324	0.1055	0.0496	0.0051
5	rs4866126	18833633	0.93	0.375229593708928	1.02	0.35283343175317	1.32969902054613	0.290674320126259	0.0097	0.0072	0.0792	0.0162	0.0455	0.0249	0.023	0.0318	0.0039	0.0387	0.0377	0.1249	0.0071	0.0447	0.1047	0.0269	0.0176	0.0042	0.0061	0.018	0.0194	0.1083	0.032	0.1065	0.0497	0.0053
5	rs10040101	18841708	0.93	0.375229593708928	1.02	0.35283343175317	1.48058930051396	0.261123639113878	0.0099	0.0073	0.079	0.0162	0.0456	0.0249	0.0229	0.0318	0.0039	0.0388	0.0377	0.1248	0.0071	0.0445	0.1048	0.0271	0.0175	0.0042	0.0062	0.0182	0.0193	0.1083	0.032	0.1066	0.0496	0.0052
5	rs2387570	18845447	0.93	0.375229593708928	1.02	0.35283343175317	1.46383746318053	0.26512132451297	0.0099	0.0073	0.0789	0.0162	0.0456	0.0249	0.0228	0.0318	0.0039	0.0387	0.0377	0.1247	0.0071	0.0445	0.1047	0.0271	0.0175	0.0043	0.0062	0.0181	0.0193	0.1083	0.0321	0.1067	0.0496	0.0052
5	rs12658121	18849098	0.94	0.331738599837001	1.02	0.35283343175317	0.800746083001119	0.138958796567564	0.0099	0.007	0.0764	0.0165	0.0462	0.0249	0.0228	0.029	0.0041	0.0389	0.0365	0.1291	0.0063	0.043	0.1066	0.0287	0.0176	0.004	0.0055	0.0174	0.0183	0.11	0.0316	0.1084	0.0498	0.0049
5	rs11951658	18849398	0.94	0.331738599837001	1.02	0.35283343175317	0.753372050609281	0.133299183761974	0.0099	0.0069	0.0763	0.0164	0.0466	0.0247	0.0228	0.0287	0.0041	0.0389	0.0364	0.1294	0.0062	0.043	0.1065	0.0287	0.0176	0.004	0.0054	0.0171	0.0181	0.1103	0.0316	0.1088	0.0499	0.0049
5	rs2201622	18850604	0.94	0.331738599837001	1.02	0.35283343175317	0.663400759767141	0.107178599216655	0.0099	0.0069	0.0759	0.016	0.0472	0.0241	0.0228	0.0277	0.004	0.0387	0.036	0.1312	0.006	0.0427	0.1078	0.029	0.0173	0.0041	0.0051	0.0167	0.0178	0.1107	0.0312	0.1099	0.0504	0.0047
5	rs17663246	18858549	0.93	0.375229593708928	1.02	0.35283343175317	0.515538318776683	0.0851331088292742	0.01	0.0068	0.0755	0.0156	0.0479	0.0234	0.0229	0.0269	0.0038	0.0386	0.0355	0.1323	0.0055	0.0429	0.1087	0.0291	0.0169	0.0042	0.0046	0.0164	0.0173	0.1116	0.0313	0.1109	0.0507	0.0044
5	rs13169561	18863659	0.93	0.375229593708928	1.02	0.35283343175317	0.506807450856343	0.0792732885342492	0.01	0.0067	0.0754	0.0157	0.048	0.0234	0.023	0.0268	0.0038	0.0385	0.0354	0.1324	0.0055	0.043	0.1086	0.0292	0.0169	0.0042	0.0045	0.0164	0.0173	0.1117	0.0313	0.1111	0.0507	0.0043
5	rs34679107	18866355	0.93	0.375229593708928	1.02	0.35283343175317	0.486257585276313	0.0750991219077738	0.01	0.0067	0.0752	0.0156	0.0481	0.0233	0.0229	0.0268	0.0037	0.0384	0.0354	0.1325	0.0054	0.043	0.1092	0.0293	0.0167	0.0043	0.0044	0.0161	0.0172	0.1118	0.0313	0.1115	0.0506	0.0043
5	rs34883199	18866966	0.93	0.375229593708928	1.02	0.35283343175317	0.478140264109592	0.0766992598697295	0.01	0.0067	0.0751	0.0156	0.0482	0.0233	0.0228	0.0268	0.0037	0.0384	0.0354	0.1324	0.0054	0.043	0.1093	0.0293	0.0167	0.0043	0.0044	0.0161	0.0172	0.1118	0.0313	0.1115	0.0506	0.0043
5	rs72741550	18869763	0.93	0.375229593708928	1.02	0.35283343175317	0.474198640521496	0.0790513012236814	0.01	0.0067	0.0751	0.0156	0.0482	0.0233	0.0228	0.0268	0.0037	0.0384	0.0354	0.1324	0.0054	0.043	0.1093	0.0293	0.0167	0.0043	0.0044	0.0161	0.0172	0.1118	0.0313	0.1116	0.0506	0.0043
5	rs16886522	18885615	0.93	0.375229593708928	1.02	0.35283343175317	0.448128507263305	0.0648365928645739	0.01	0.0067	0.0751	0.0156	0.0482	0.0232	0.0229	0.0266	0.0037	0.0383	0.0353	0.1325	0.0053	0.0431	0.1096	0.0292	0.0167	0.0043	0.0043	0.0161	0.017	0.112	0.0313	0.1122	0.0504	0.0042
5	rs2201627	18892682	0.94	0.331738599837001	1.02	0.35283343175317	0.443357964438549	0.0642925244573774	0.0099	0.0066	0.0753	0.0155	0.0483	0.0231	0.0229	0.0265	0.0036	0.0384	0.0352	0.1326	0.0053	0.0431	0.1098	0.0292	0.0166	0.0044	0.0042	0.016	0.0168	0.1122	0.0313	0.1126	0.0504	0.0042
5	rs112826792	18896219	0.94	0.331738599837001	1.02	0.35283343175317	0.442941737875009	0.0658619093009029	0.0099	0.0066	0.0753	0.0155	0.0483	0.023	0.0229	0.0264	0.0036	0.0383	0.0352	0.1327	0.0052	0.0431	0.1099	0.0292	0.0165	0.0044	0.0042	0.0159	0.0168	0.1122	0.0313	0.1127	0.0504	0.0042
5	rs75438241	18896248	0.94	0.331738599837001	1.02	0.35283343175317	0.443120097103458	0.0661364665177148	0.0099	0.0066	0.0754	0.0155	0.0483	0.023	0.0228	0.0264	0.0036	0.0383	0.0352	0.1327	0.0052	0.0431	0.1098	0.0292	0.0165	0.0044	0.0042	0.016	0.0168	0.1122	0.0312	0.1126	0.0504	0.0042
5	rs78270882	18917030	0.94	0.331738599837001	1.02	0.35283343175317	0.440211328609339	0.12656961955527	0.0099	0.0062	0.0778	0.0149	0.0489	0.0219	0.0222	0.0244	0.0029	0.0384	0.0348	0.1347	0.0041	0.0438	0.1127	0.0289	0.0155	0.0039	0.0032	0.0151	0.0151	0.1143	0.031	0.1168	0.0493	0.0033
5	rs13179913	18917775	0.94	0.331738599837001	1.02	0.35283343175317	0.445024796159935	0.130861674616815	0.0099	0.0062	0.0778	0.0149	0.0489	0.0219	0.0223	0.0244	0.0029	0.0384	0.0348	0.1347	0.0041	0.0438	0.1127	0.0289	0.0155	0.0039	0.0032	0.0151	0.015	0.1143	0.031	0.1168	0.0493	0.0033
5	rs78295552	18921267	0.94	0.331738599837001	1.03	0.312927433563081	0.440270596803837	0.133480399793742	0.0099	0.0062	0.0778	0.0149	0.0489	0.0219	0.0223	0.0242	0.0029	0.0384	0.0348	0.1346	0.0041	0.0438	0.1127	0.0289	0.0155	0.0039	0.0032	0.0151	0.015	0.1143	0.031	0.1169	0.0493	0.0034
5	rs4379197	18929720	0.94	0.331738599837001	1.03	0.312927433563081	0.420926455005071	0.106845058101914	0.0099	0.0062	0.0778	0.0149	0.049	0.0219	0.0222	0.0242	0.0029	0.0384	0.0349	0.1343	0.0041	0.0439	0.1128	0.0289	0.0154	0.0039	0.0031	0.0151	0.015	0.1144	0.031	0.1171	0.0494	0.0033
5	rs114929364	18941541	0.94	0.331738599837001	1.03	0.312927433563081	0.425168481013707	0.109272280801697	0.0099	0.0062	0.0778	0.0149	0.0491	0.0218	0.0222	0.0242	0.0029	0.0383	0.035	0.1344	0.0041	0.0439	0.1129	0.0289	0.0154	0.0039	0.0031	0.015	0.0149	0.1146	0.031	0.1173	0.0492	0.0033
5	rs12658654	18950807	0.94	0.331738599837001	1.03	0.312927433563081	0.413539524442092	0.0794214207750481	0.0099	0.0061	0.0779	0.0149	0.0492	0.0216	0.0221	0.024	0.0028	0.0382	0.0352	0.1348	0.004	0.0438	0.1132	0.0289	0.0154	0.0039	0.0031	0.0148	0.0147	0.115	0.031	0.1177	0.0488	0.0033
5	rs13188660	18952121	0.94	0.331738599837001	1.03	0.312927433563081	0.396314081408851	0.086585931532156	0.0098	0.0061	0.0782	0.015	0.0492	0.0215	0.022	0.0239	0.0028	0.0382	0.0352	0.1349	0.0039	0.0439	0.1133	0.0289	0.0154	0.0038	0.003	0.0146	0.0146	0.1154	0.0309	0.1183	0.0486	0.0032
5	rs6890640	18953453	0.94	0.331738599837001	1.03	0.312927433563081	0.445322768741067	0.06807173161209	0.0103	0.0059	0.0788	0.0149	0.0485	0.0216	0.0217	0.0236	0.0026	0.0381	0.0351	0.1352	0.0038	0.0438	0.1136	0.0288	0.0151	0.0037	0.0029	0.0145	0.0143	0.1159	0.0307	0.1196	0.0482	0.0031
5	rs4309976	18954716	0.94	0.331738599837001	1.03	0.312927433563081	0.514706781104073	0.0764072979413735	0.0105	0.0058	0.0797	0.0147	0.0493	0.0213	0.0212	0.0235	0.0025	0.0378	0.035	0.1352	0.0036	0.0435	0.1147	0.0285	0.0147	0.0036	0.0028	0.0145	0.0139	0.116	0.0305	0.121	0.0477	0.003
5	rs114528645	18974771	0.95	0.291843936447983	1.03	0.312927433563081	0.521184026867055	0.0728679626828336	0.0105	0.0057	0.0801	0.0146	0.0492	0.0212	0.0211	0.0234	0.0025	0.0378	0.035	0.1352	0.0035	0.0435	0.1148	0.0285	0.0146	0.0036	0.0028	0.0145	0.0138	0.1163	0.0305	0.1213	0.0476	0.003
5	rs75780041	19004680	0.95	0.291843936447983	1.03	0.312927433563081	0.553285821562752	0.066618092830441	0.0105	0.0055	0.0811	0.0144	0.0496	0.021	0.0207	0.0232	0.0025	0.0377	0.035	0.1354	0.0033	0.0435	0.1152	0.0283	0.0143	0.0035	0.0026	0.0144	0.0136	0.1168	0.0305	0.1221	0.0472	0.003
5	rs74794034	19004945	0.95	0.291843936447983	1.03	0.312927433563081	0.554808666096255	0.0694683009812327	0.0105	0.0055	0.0811	0.0144	0.0496	0.021	0.0206	0.0232	0.0025	0.0377	0.035	0.1354	0.0033	0.0435	0.1152	0.0282	0.0143	0.0035	0.0026	0.0144	0.0136	0.1168	0.0305	0.1221	0.0472	0.003
5	rs12657235	19005319	0.95	0.291843936447983	1.03	0.312927433563081	0.555471385984717	0.0664115023068583	0.0105	0.0055	0.0811	0.0143	0.0496	0.021	0.0206	0.0232	0.0025	0.0377	0.0351	0.1354	0.0033	0.0436	0.1152	0.0282	0.0143	0.0035	0.0026	0.0144	0.0135	0.1168	0.0305	0.1221	0.0472	0.003
5	rs115435276	19027170	0.95	0.291843936447983	1.03	0.312927433563081	0.568535576722841	0.0727964518298534	0.0104	0.0055	0.0822	0.014	0.0493	0.0207	0.0204	0.0229	0.0025	0.0373	0.0349	0.1358	0.0031	0.0437	0.1162	0.0279	0.0139	0.0035	0.0025	0.0142	0.0131	0.1171	0.0305	0.1231	0.0471	0.0029
5	rs56176040	19029732	0.95	0.291843936447983	1.03	0.312927433563081	0.592558262355943	0.0879713630836043	0.0103	0.0055	0.0834	0.0136	0.0491	0.0205	0.0201	0.0226	0.0024	0.037	0.0348	0.1362	0.0029	0.0439	0.1172	0.0275	0.0136	0.0035	0.0023	0.014	0.0126	0.1173	0.0305	0.1241	0.0469	0.0029
5	rs12514027	19031043	0.95	0.291843936447983	1.03	0.312927433563081	0.609267388879164	0.084828510477898	0.0102	0.0055	0.0842	0.0133	0.0491	0.0203	0.0199	0.0224	0.0024	0.0367	0.0347	0.1365	0.0028	0.044	0.118	0.0272	0.0134	0.0034	0.0022	0.0139	0.0123	0.1175	0.0306	0.1249	0.0469	0.0028
5	rs115574678	19039340	0.95	0.291843936447983	1.03	0.312927433563081	0.605535722614683	0.0886673725206129	0.0101	0.0055	0.0847	0.0132	0.0491	0.0202	0.0198	0.0223	0.0023	0.0367	0.0346	0.1366	0.0027	0.044	0.1182	0.0271	0.0133	0.0035	0.0021	0.0139	0.0122	0.1176	0.0305	0.1251	0.0468	0.0028
5	rs76601135	19041348	0.95	0.291843936447983	1.03	0.312927433563081	0.603742763214607	0.0880485892603067	0.0101	0.0055	0.0847	0.0132	0.0491	0.0202	0.0198	0.0223	0.0023	0.0367	0.0346	0.1366	0.0027	0.044	0.1182	0.0271	0.0133	0.0035	0.0021	0.0139	0.0122	0.1176	0.0305	0.1251	0.0468	0.0028
5	rs7723526	19066292	0.95	0.291843936447983	1.03	0.312927433563081	0.605328717579469	0.0862792547225027	0.01	0.0054	0.0852	0.0131	0.0492	0.02	0.0197	0.0223	0.0023	0.0367	0.0346	0.1367	0.0027	0.044	0.1185	0.027	0.0132	0.0035	0.0021	0.0139	0.0122	0.1176	0.0304	0.1254	0.0467	0.0029
5	rs13163797	19067546	0.95	0.291843936447983	1.03	0.312927433563081	0.606295020177377	0.0874315386263172	0.01	0.0054	0.0851	0.0131	0.0493	0.02	0.0197	0.0223	0.0023	0.0367	0.0346	0.1367	0.0027	0.044	0.1185	0.027	0.0131	0.0035	0.0021	0.0139	0.0122	0.1176	0.0304	0.1254	0.0467	0.0029
5	rs114721649	19067937	0.95	0.291843936447983	1.03	0.312927433563081	0.605328717579469	0.086126079961349	0.01	0.0054	0.0851	0.0131	0.0493	0.02	0.0197	0.0223	0.0023	0.0367	0.0347	0.1367	0.0027	0.044	0.1185	0.027	0.0131	0.0035	0.0021	0.0139	0.0122	0.1176	0.0304	0.1254	0.0467	0.0029
5	rs11748014	19088832	0.95	0.291843936447983	1.02	0.35283343175317	0.649296857379905	0.111466161670666	0.01	0.0051	0.0852	0.0129	0.0498	0.0199	0.02	0.0224	0.0023	0.0369	0.0347	0.1368	0.0026	0.044	0.1189	0.0269	0.0131	0.0035	0.002	0.014	0.0121	0.1176	0.0297	0.1253	0.0467	0.0028
5	rs72745542	19105443	0.95	0.291843936447983	1.02	0.35283343175317	0.66160333116271	0.108852299542982	0.01	0.005	0.0856	0.0129	0.0494	0.0198	0.02	0.0226	0.0022	0.0366	0.0344	0.1369	0.0024	0.0441	0.1186	0.0267	0.0129	0.0034	0.002	0.0142	0.0121	0.1187	0.0296	0.1256	0.0468	0.0028
5	rs4444973	19155374	0.95	0.291843936447983	1.02	0.35283343175317	0.659090633472113	0.101645008448666	0.01	0.005	0.0854	0.0129	0.0497	0.0196	0.0198	0.0227	0.0021	0.0367	0.0343	0.1366	0.0024	0.044	0.1188	0.0264	0.0127	0.0033	0.002	0.0143	0.0121	0.1194	0.0294	0.1257	0.047	0.0028
5	rs9637779	19160015	0.95	0.291843936447983	1.02	0.35283343175317	0.693925203506471	0.0955870358356345	0.01	0.005	0.0856	0.0129	0.0497	0.0197	0.0196	0.0227	0.0021	0.0367	0.0343	0.1367	0.0024	0.044	0.1188	0.0264	0.0124	0.0033	0.0019	0.0144	0.012	0.1197	0.0295	0.1256	0.0471	0.0028
5	rs9637789	19160113	0.95	0.291843936447983	1.02	0.35283343175317	0.692824449402573	0.0952680550137495	0.01	0.005	0.0857	0.0129	0.0497	0.0197	0.0196	0.0227	0.0021	0.0367	0.0343	0.1367	0.0024	0.044	0.1188	0.0264	0.0124	0.0033	0.0019	0.0144	0.012	0.1197	0.0295	0.1256	0.0471	0.0028
5	rs4289561	19173299	0.95	0.291843936447983	1.02	0.35283343175317	0.641339713224767	0.0928891291361596	0.0099	0.005	0.0856	0.0129	0.0496	0.0196	0.0196	0.0227	0.0021	0.0366	0.0344	0.1368	0.0025	0.0439	0.1187	0.0263	0.0123	0.0034	0.0019	0.0144	0.012	0.1198	0.0295	0.1256	0.0471	0.0028
5	rs4276414	19177465	0.95	0.291843936447983	1.02	0.35283343175317	0.640206620828503	0.0916301132588253	0.0099	0.005	0.0856	0.0129	0.0497	0.0197	0.0196	0.0227	0.0021	0.0366	0.0344	0.1368	0.0025	0.0439	0.1187	0.0264	0.0123	0.0034	0.0019	0.0144	0.012	0.1198	0.0295	0.1256	0.0471	0.0028
5	rs13160535	19180464	0.95	0.291843936447983	1.02	0.35283343175317	0.639781946317555	0.0906903285761184	0.0099	0.005	0.0856	0.0129	0.0496	0.0197	0.0195	0.0226	0.0021	0.0366	0.0344	0.1369	0.0025	0.0439	0.1188	0.0264	0.0123	0.0034	0.0019	0.0144	0.012	0.1198	0.0295	0.1256	0.047	0.0028
5	rs13153741	19183884	0.95	0.291843936447983	1.02	0.35283343175317	0.648015025198418	0.0914732154460973	0.0099	0.005	0.0857	0.0129	0.0496	0.0196	0.0195	0.0226	0.0021	0.0366	0.0342	0.1369	0.0026	0.044	0.1188	0.0264	0.0123	0.0034	0.0019	0.0144	0.012	0.1199	0.0295	0.1256	0.0471	0.0028
5	rs4358528	19193119	0.95	0.291843936447983	1.02	0.35283343175317	0.60788405900215	0.115559999216445	0.0098	0.005	0.0859	0.0131	0.0492	0.0196	0.0197	0.0225	0.002	0.0366	0.0341	0.137	0.0024	0.0443	0.1186	0.0264	0.0126	0.0032	0.0019	0.0144	0.0119	0.1201	0.0295	0.1258	0.0473	0.0027
5	rs6891129	19199649	0.95	0.291843936447983	1.02	0.35283343175317	0.595773318944606	0.117368653990586	0.0097	0.005	0.086	0.013	0.049	0.0196	0.0197	0.0225	0.002	0.0366	0.0341	0.1372	0.0024	0.0444	0.1186	0.0263	0.0126	0.0031	0.0019	0.0144	0.0119	0.1202	0.0296	0.1259	0.0472	0.0026
5	rs4403177	19208299	0.95	0.291843936447983	1.01	0.39608418712213	0.588738080116161	0.116764586706999	0.0096	0.0049	0.086	0.0129	0.049	0.0198	0.0197	0.0225	0.002	0.0367	0.0341	0.1374	0.0024	0.0445	0.1184	0.0263	0.0125	0.003	0.0019	0.0143	0.0118	0.1203	0.0295	0.1259	0.0473	0.0026
5	rs4518398	19216537	0.95	0.291843936447983	1	0.442785362986439	0.590032929556715	0.116333833258781	0.0096	0.0049	0.086	0.0129	0.0489	0.0199	0.0197	0.0225	0.002	0.0367	0.0341	0.1374	0.0024	0.0445	0.1184	0.0263	0.0125	0.003	0.0019	0.0143	0.0118	0.1203	0.0295	0.1258	0.0473	0.0026
5	rs62353116	19216825	0.95	0.291843936447983	1	0.442785362986439	0.589828391947598	0.116764586706999	0.0096	0.0049	0.086	0.0129	0.0489	0.0199	0.0197	0.0225	0.002	0.0367	0.0341	0.1374	0.0024	0.0445	0.1184	0.0263	0.0125	0.003	0.0019	0.0143	0.0118	0.1203	0.0295	0.1258	0.0473	0.0026
5	rs13182425	19229766	0.95	0.291843936447983	1.01	0.39608418712213	0.677060417807605	0.130232445763723	0.0097	0.0046	0.086	0.0128	0.0487	0.0201	0.0197	0.0223	0.002	0.0366	0.0339	0.1375	0.0023	0.0445	0.1189	0.0263	0.0126	0.0029	0.0019	0.0142	0.0117	0.1205	0.0295	0.1254	0.0479	0.0027
5	rs114569958	19238518	0.95	0.291843936447983	1	0.442785362986439	0.725810510460025	0.134660512290268	0.0098	0.0044	0.0858	0.0127	0.0484	0.0202	0.0198	0.0222	0.0021	0.0364	0.0339	0.1372	0.0023	0.0446	0.1192	0.0264	0.0126	0.0032	0.002	0.0141	0.0117	0.1205	0.0294	0.1257	0.0481	0.0028
5	rs6451142	19269538	0.94	0.331738599837001	1	0.442785362986439	0.782775621680207	0.140895232117075	0.0098	0.0042	0.0856	0.0126	0.0481	0.0203	0.0198	0.0221	0.0021	0.0364	0.0338	0.1369	0.0023	0.0447	0.1194	0.0264	0.0127	0.0034	0.002	0.0141	0.0117	0.1206	0.0293	0.1259	0.0483	0.0028
5	rs6872790	19271243	0.94	0.331738599837001	1	0.442785362986439	0.788823808806392	0.142748515665809	0.0098	0.0042	0.0856	0.0126	0.048	0.0203	0.0198	0.0221	0.0021	0.0364	0.0338	0.1369	0.0023	0.0448	0.1194	0.0264	0.0127	0.0034	0.002	0.014	0.0117	0.1206	0.0293	0.1259	0.0483	0.0029
5	rs4535457	19280885	0.94	0.331738599837001	1	0.442785362986439	0.808972707138977	0.162338419146868	0.0098	0.0042	0.0856	0.0126	0.048	0.0203	0.0198	0.0221	0.0021	0.0363	0.0338	0.137	0.0023	0.0448	0.1195	0.0264	0.0128	0.0034	0.002	0.014	0.0117	0.1206	0.0293	0.1259	0.0483	0.0028
5	rs4524512	19285249	0.94	0.331738599837001	1	0.442785362986439	0.817945450350271	0.164385434173065	0.0098	0.0042	0.0857	0.0126	0.048	0.0203	0.0198	0.0222	0.0021	0.0364	0.0338	0.137	0.0023	0.0448	0.1195	0.0264	0.0127	0.0034	0.002	0.014	0.0117	0.1206	0.0293	0.1259	0.0482	0.0028
5	rs184293003	19289131	0.94	0.331738599837001	1	0.442785362986439	0.832437834428909	0.166343349520279	0.0099	0.0042	0.0857	0.0126	0.0479	0.0203	0.0198	0.0222	0.0022	0.0364	0.0338	0.137	0.0023	0.0448	0.1196	0.0264	0.0127	0.0035	0.002	0.014	0.0117	0.1205	0.0292	0.1259	0.0482	0.0029
5	rs10461950	19293097	0.94	0.331738599837001	1	0.442785362986439	0.848561127194413	0.167423667805137	0.0098	0.0042	0.0857	0.0126	0.0479	0.0204	0.0198	0.0222	0.0022	0.0364	0.0338	0.1371	0.0023	0.0447	0.1197	0.0265	0.0126	0.0035	0.002	0.014	0.0117	0.1204	0.0292	0.1259	0.0482	0.0029
5	rs13155956	19298000	0.94	0.331738599837001	1	0.442785362986439	0.883727285687051	0.176654286745598	0.0098	0.0042	0.0856	0.0125	0.0477	0.0204	0.0198	0.0222	0.0022	0.0365	0.0338	0.1369	0.0023	0.0447	0.1199	0.0265	0.0126	0.0035	0.002	0.014	0.0117	0.1203	0.0292	0.1259	0.0484	0.0029
5	rs72735414	19312988	0.94	0.331738599837001	1	0.442785362986439	0.882423129848504	0.165951115140525	0.0098	0.0042	0.0856	0.0125	0.0477	0.0203	0.0198	0.0222	0.0022	0.0365	0.0338	0.137	0.0023	0.0448	0.1199	0.0265	0.0126	0.0035	0.002	0.014	0.0117	0.1203	0.0292	0.1259	0.0483	0.0029
5	rs11746799	19321671	0.94	0.331738599837001	1	0.442785362986439	0.872181322579122	0.16068795149121	0.0098	0.0042	0.0856	0.0125	0.0477	0.0203	0.0198	0.0222	0.0022	0.0365	0.0338	0.1369	0.0023	0.0448	0.1198	0.0265	0.0126	0.0035	0.002	0.014	0.0117	0.1203	0.0292	0.1259	0.0484	0.0028
5	rs77784716	19334463	0.94	0.331738599837001	1	0.442785362986439	0.866594142552523	0.159526511096453	0.0098	0.0042	0.0856	0.0125	0.0475	0.0202	0.0198	0.0222	0.0022	0.0366	0.0338	0.1369	0.0023	0.0448	0.1198	0.0265	0.0126	0.0035	0.0021	0.014	0.0117	0.1202	0.0292	0.1259	0.0486	0.0029
5	rs2942314	19334490	0.94	0.331738599837001	1	0.442785362986439	0.856752619217203	0.161560986204375	0.0098	0.0042	0.0856	0.0125	0.0475	0.0203	0.0198	0.0222	0.0022	0.0366	0.0338	0.1369	0.0023	0.0448	0.1198	0.0265	0.0126	0.0035	0.0021	0.014	0.0117	0.1202	0.0292	0.1259	0.0487	0.0029
5	rs61611658	19343180	0.94	0.331738599837001	1	0.442785362986439	0.858121118686851	0.162143937391934	0.0098	0.0042	0.0856	0.0125	0.0475	0.0202	0.0198	0.0222	0.0022	0.0366	0.0338	0.1369	0.0023	0.0448	0.1198	0.0265	0.0126	0.0035	0.0021	0.014	0.0117	0.1202	0.0292	0.1259	0.0487	0.0029
5	rs72735461	19359137	0.94	0.331738599837001	1	0.442785362986439	0.84759962411364	0.159623183808191	0.0098	0.0042	0.0855	0.0125	0.0475	0.0202	0.0199	0.0222	0.0022	0.0366	0.0338	0.137	0.0023	0.0447	0.1198	0.0263	0.0125	0.0035	0.0021	0.014	0.0117	0.1201	0.0293	0.1259	0.049	0.0029
5	rs877315	19364680	0.94	0.331738599837001	1	0.442785362986439	0.844717901379134	0.146950423744649	0.0098	0.0042	0.0855	0.0125	0.0475	0.0202	0.0199	0.0222	0.0023	0.0366	0.0338	0.137	0.0023	0.0447	0.1198	0.0263	0.0125	0.0035	0.0021	0.0139	0.0117	0.1201	0.0293	0.1258	0.049	0.0029
5	rs877316	19364723	0.94	0.331738599837001	1	0.442785362986439	0.86837391193265	0.145264366835946	0.0098	0.0042	0.0856	0.0125	0.0475	0.0201	0.0199	0.0222	0.0023	0.0366	0.0339	0.1371	0.0023	0.0447	0.1198	0.0263	0.0124	0.0035	0.0021	0.0139	0.0117	0.1201	0.0293	0.1258	0.049	0.0029
5	rs79544153	19373475	0.94	0.331738599837001	1	0.442785362986439	0.707046975512877	0.136392152344179	0.0098	0.0042	0.0854	0.0126	0.0475	0.0202	0.0199	0.0222	0.0024	0.0366	0.034	0.1372	0.0022	0.0449	0.1199	0.0257	0.0126	0.0034	0.0021	0.014	0.0119	0.1198	0.0293	0.1256	0.049	0.0028
5	rs2966974	19374520	0.94	0.331738599837001	1	0.442785362986439	0.700324960956887	0.135024392327929	0.0098	0.0042	0.0855	0.0126	0.0475	0.0202	0.0199	0.0222	0.0024	0.0366	0.034	0.1372	0.0022	0.0449	0.1198	0.0257	0.0126	0.0034	0.0021	0.014	0.0119	0.1198	0.0293	0.1256	0.049	0.0028
5	rs116403751	19382868	0.94	0.331738599837001	1	0.442785362986439	0.698851431652883	0.135388633198017	0.0098	0.0042	0.0855	0.0126	0.0475	0.0202	0.0199	0.0222	0.0024	0.0367	0.034	0.1372	0.0022	0.0449	0.1198	0.0257	0.0126	0.0034	0.0021	0.014	0.0119	0.1198	0.0293	0.1255	0.049	0.0028
5	rs7708547	19395901	0.94	0.331738599837001	1	0.442785362986439	0.688721873110989	0.145077461714473	0.0098	0.0042	0.0856	0.0127	0.0474	0.0202	0.0199	0.0221	0.0023	0.0367	0.034	0.1372	0.0022	0.0452	0.1199	0.0257	0.0128	0.0031	0.0022	0.0139	0.012	0.1195	0.0294	0.1251	0.049	0.0028
5	rs7710441	19403594	0.94	0.331738599837001	1	0.442785362986439	0.695614542762168	0.142655642474505	0.0098	0.0041	0.0858	0.0128	0.0473	0.0203	0.0199	0.0221	0.0023	0.0367	0.034	0.1373	0.0022	0.0454	0.12	0.0256	0.0129	0.0029	0.0023	0.014	0.0121	0.1193	0.0295	0.1247	0.049	0.0028
5	rs28778667	19411509	0.94	0.331738599837001	0.99	0.493036143459036	0.698188795167762	0.148078359229789	0.0098	0.0041	0.0858	0.0128	0.0473	0.0203	0.0199	0.0221	0.0023	0.0367	0.034	0.1373	0.0022	0.0454	0.12	0.0256	0.0129	0.0029	0.0023	0.014	0.0121	0.1192	0.0296	0.1246	0.049	0.0028
5	rs139347249	19416456	0.94	0.331738599837001	0.99	0.493036143459036	0.69958802327854	0.157020324167368	0.0098	0.0041	0.0858	0.0128	0.0473	0.0203	0.0199	0.0221	0.0023	0.0367	0.034	0.1372	0.0022	0.0454	0.12	0.0256	0.0129	0.0029	0.0023	0.014	0.0121	0.1192	0.0296	0.1246	0.049	0.0028
5	rs76658127	19418911	0.94	0.331738599837001	0.99	0.493036143459036	0.703350020772117	0.170283492808381	0.0098	0.0041	0.0858	0.0129	0.0473	0.0203	0.0199	0.0221	0.0023	0.0367	0.034	0.1372	0.0022	0.0454	0.12	0.0256	0.0129	0.0029	0.0023	0.014	0.0121	0.1192	0.0296	0.1246	0.049	0.0028
5	rs115484188	19428277	0.95	0.291843936447983	0.99	0.493036143459036	0.621363320072063	0.158657391375239	0.0098	0.0041	0.0863	0.013	0.0476	0.0202	0.0196	0.0218	0.0024	0.0368	0.0341	0.1371	0.0022	0.0455	0.12	0.0254	0.0129	0.003	0.0023	0.0141	0.0123	0.1191	0.0296	0.1237	0.049	0.0028
5	rs346779	19431934	0.95	0.291843936447983	0.99	0.493036143459036	0.47918991904946	0.2135186814323	0.0098	0.004	0.0876	0.0134	0.0482	0.0199	0.0191	0.0214	0.0024	0.0369	0.0343	0.1368	0.0023	0.046	0.1197	0.025	0.0131	0.003	0.0023	0.0144	0.0127	0.1191	0.0298	0.1216	0.0493	0.0028
5	rs75570141	19438215	0.95	0.291843936447983	0.99	0.493036143459036	0.318891360231453	0.240092258422934	0.01	0.0042	0.0873	0.0139	0.0482	0.0198	0.0189	0.0219	0.0023	0.0375	0.0345	0.1359	0.0023	0.0464	0.1197	0.0244	0.0135	0.0029	0.0022	0.0149	0.0135	0.1199	0.0292	0.1188	0.0498	0.0028
5	rs10520861	19441735	0.95	0.291843936447983	0.99	0.493036143459036	0.253709483434051	0.224938286978408	0.01	0.0042	0.0872	0.0141	0.0481	0.0197	0.0189	0.0221	0.0022	0.0378	0.0348	0.1356	0.0023	0.0466	0.1195	0.0243	0.0137	0.0029	0.0022	0.0151	0.0138	0.1199	0.0291	0.118	0.05	0.0028
5	rs622151	19448013	0.95	0.291843936447983	0.99	0.493036143459036	0.194810735845947	0.236549984969912	0.01	0.0042	0.0875	0.0141	0.048	0.0193	0.0188	0.0222	0.0023	0.0375	0.0349	0.1353	0.0024	0.0466	0.1193	0.0238	0.0139	0.0029	0.0022	0.0152	0.0142	0.1195	0.0291	0.1176	0.0509	0.0028
5	rs17280924	19448847	0.95	0.291843936447983	0.99	0.493036143459036	0.181048604992295	0.228423737141454	0.01	0.0042	0.0875	0.0142	0.048	0.0193	0.0188	0.0222	0.0023	0.0376	0.0349	0.1353	0.0024	0.0467	0.1192	0.0237	0.0139	0.003	0.0022	0.0152	0.0142	0.1195	0.0291	0.1176	0.0509	0.0029
5	rs79541777	19452057	0.95	0.291843936447983	0.99	0.493036143459036	0.165758508707578	0.270519294909564	0.01	0.0042	0.0876	0.0142	0.0481	0.0193	0.0188	0.0222	0.0023	0.0376	0.0349	0.1354	0.0024	0.0467	0.1191	0.0234	0.0139	0.003	0.0021	0.0152	0.0142	0.1195	0.029	0.1176	0.051	0.0029
5	rs349461	19457006	0.95	0.291843936447983	0.99	0.493036143459036	0.149040164611252	0.295870434343959	0.01	0.0042	0.0877	0.0141	0.0481	0.0192	0.0188	0.0223	0.0023	0.0377	0.0349	0.1356	0.0024	0.0468	0.119	0.0231	0.0139	0.003	0.0021	0.0152	0.0141	0.1193	0.0289	0.1177	0.0512	0.0029
5	rs34415002	19457309	0.95	0.291843936447983	0.99	0.493036143459036	0.144935046050859	0.296936699435065	0.01	0.0042	0.0877	0.0141	0.0481	0.0192	0.0188	0.0223	0.0023	0.0377	0.0349	0.1356	0.0024	0.0468	0.119	0.023	0.0139	0.003	0.0021	0.0152	0.0142	0.1193	0.0289	0.1177	0.0512	0.0029
5	rs425111	19460675	0.95	0.291843936447983	0.99	0.493036143459036	0.135994067366669	0.320197003853536	0.01	0.0042	0.0877	0.0141	0.0481	0.0192	0.0188	0.0224	0.0023	0.0377	0.035	0.1356	0.0024	0.0469	0.119	0.0228	0.0139	0.003	0.0021	0.0152	0.0142	0.1192	0.0288	0.1178	0.0513	0.0029
5	rs59037254	19464385	0.95	0.291843936447983	0.99	0.493036143459036	0.138338749850533	0.339642107574967	0.01	0.0042	0.0876	0.0141	0.0481	0.0192	0.0188	0.0223	0.0023	0.0377	0.035	0.1357	0.0024	0.0468	0.1192	0.0228	0.014	0.003	0.0021	0.0152	0.0142	0.1191	0.0288	0.1177	0.0515	0.0029
5	rs347704	19468106	0.95	0.291843936447983	0.99	0.493036143459036	0.14354968758905	0.394092610574007	0.01	0.0042	0.0875	0.0141	0.0481	0.0192	0.0188	0.0221	0.0023	0.0376	0.035	0.1358	0.0024	0.0468	0.1193	0.0227	0.014	0.003	0.0021	0.0152	0.0142	0.1191	0.0287	0.1177	0.0515	0.0029
5	rs80242032	19469168	0.95	0.291843936447983	0.97	0.604552021827049	0.148416773665208	0.435308758729228	0.01	0.0042	0.0875	0.0141	0.0481	0.0192	0.0188	0.0221	0.0023	0.0376	0.035	0.1358	0.0024	0.0468	0.1193	0.0227	0.014	0.003	0.0021	0.0152	0.0142	0.1191	0.0287	0.1176	0.0516	0.0029
5	rs74385569	19469643	0.95	0.291843936447983	0.97	0.604552021827049	0.148580673555488	0.446847974241131	0.01	0.0042	0.0875	0.0141	0.0481	0.0191	0.0188	0.0221	0.0024	0.0376	0.035	0.1358	0.0025	0.0468	0.1193	0.0227	0.014	0.003	0.0021	0.0152	0.0142	0.1191	0.0287	0.1176	0.0516	0.0029
5	rs138208002	19477873	0.95	0.291843936447983	0.97	0.604552021827049	0.169065053152054	0.497886361064351	0.01	0.0042	0.0875	0.0141	0.048	0.0191	0.0188	0.0222	0.0023	0.0375	0.035	0.1357	0.0025	0.0469	0.1192	0.0227	0.014	0.003	0.0021	0.0152	0.0142	0.119	0.0287	0.1176	0.0517	0.0029
5	rs76947662	19480314	0.95	0.291843936447983	0.97	0.604552021827049	0.17706179294177	0.422801301298662	0.0101	0.0043	0.0876	0.0141	0.048	0.0191	0.0188	0.0224	0.0024	0.0374	0.035	0.1355	0.0025	0.047	0.119	0.0226	0.0141	0.003	0.0021	0.0151	0.0143	0.119	0.0286	0.1176	0.0518	0.0029
5	rs57857697	19487359	0.95	0.291843936447983	0.97	0.604552021827049	0.116932645204236	0.261465553772957	0.0102	0.0045	0.088	0.0142	0.0478	0.0196	0.0192	0.0229	0.0023	0.0365	0.0351	0.1348	0.0026	0.0472	0.1179	0.0226	0.0144	0.0031	0.0021	0.0147	0.0148	0.1188	0.0283	0.1178	0.0519	0.003
5	rs13170473	19488982	0.95	0.291843936447983	0.97	0.604552021827049	0.0739226198098801	0.184324051582326	0.0105	0.0047	0.0876	0.0144	0.0471	0.0205	0.0199	0.0236	0.0022	0.0363	0.0347	0.134	0.0028	0.0473	0.1161	0.0226	0.0151	0.0033	0.0022	0.015	0.015	0.1193	0.0275	0.1179	0.0521	0.003
5	rs347753	19490274	0.95	0.291843936447983	0.97	0.604552021827049	0.0962498797434459	0.131221737686608	0.0109	0.005	0.0872	0.0146	0.0461	0.0216	0.0206	0.024	0.002	0.0364	0.0338	0.1326	0.0029	0.0469	0.116	0.0224	0.0162	0.0032	0.0021	0.0156	0.0149	0.1198	0.0262	0.1181	0.0523	0.003
5	rs17216563	19495011	0.94	0.331738599837001	0.97	0.604552021827049	0.145744133774199	0.237986995956401	0.0112	0.0052	0.0872	0.0146	0.0454	0.022	0.0208	0.0243	0.0019	0.0364	0.0334	0.1322	0.0029	0.0467	0.1164	0.0223	0.0165	0.0031	0.002	0.016	0.0149	0.12	0.0257	0.1181	0.0524	0.0029
5	rs1486851	19495398	0.94	0.331738599837001	0.97	0.604552021827049	0.135186858065557	0.208518330387041	0.0112	0.0052	0.0872	0.0146	0.0454	0.022	0.0208	0.0243	0.0019	0.0364	0.0334	0.1322	0.0029	0.0467	0.1164	0.0223	0.0165	0.0031	0.002	0.0161	0.0149	0.12	0.0257	0.1181	0.0524	0.0029
5	rs1386320	19502477	0.94	0.331738599837001	0.97	0.604552021827049	0.125636338435919	0.164580858810211	0.0112	0.0052	0.0872	0.0145	0.0454	0.022	0.0209	0.0243	0.0018	0.0364	0.0333	0.1326	0.0029	0.0467	0.1163	0.0223	0.0165	0.0031	0.002	0.0161	0.0149	0.1201	0.0256	0.1182	0.0523	0.0029
5	rs17282901	19505227	0.94	0.331738599837001	0.97	0.604552021827049	0.124453798109328	0.165559206008324	0.0112	0.0052	0.0872	0.0145	0.0454	0.022	0.0209	0.0243	0.0018	0.0364	0.0333	0.1326	0.0029	0.0467	0.1163	0.0223	0.0165	0.0031	0.002	0.0161	0.0149	0.1201	0.0256	0.1182	0.0522	0.0029
5	rs72743575	19511485	0.94	0.331738599837001	0.97	0.604552021827049	0.124277003201083	0.163507035332616	0.0112	0.0052	0.0872	0.0146	0.0454	0.022	0.0209	0.0243	0.0018	0.0364	0.0333	0.1326	0.0029	0.0466	0.1163	0.0223	0.0165	0.003	0.002	0.0161	0.0149	0.1201	0.0256	0.1182	0.0522	0.0029
5	rs78822087	19519095	0.94	0.331738599837001	0.97	0.604552021827049	0.123835684625654	0.171075384045467	0.0112	0.0052	0.0872	0.0145	0.0454	0.022	0.0209	0.0243	0.0018	0.0364	0.0332	0.1328	0.0029	0.0466	0.1162	0.0222	0.0165	0.003	0.002	0.0162	0.0149	0.1201	0.0256	0.1181	0.0523	0.0029
5	rs76366883	19519296	0.94	0.331738599837001	0.97	0.604552021827049	0.124778319163627	0.167915531392717	0.0112	0.0051	0.0872	0.0145	0.0454	0.022	0.0209	0.0243	0.0018	0.0364	0.0332	0.1328	0.0029	0.0467	0.1162	0.0222	0.0165	0.003	0.002	0.0162	0.0149	0.1201	0.0256	0.1181	0.0523	0.0029
5	rs441865	19520932	0.94	0.331738599837001	0.97	0.604552021827049	0.117102986209897	0.142562791242442	0.0112	0.0051	0.0872	0.0145	0.0454	0.0221	0.0209	0.0243	0.0018	0.0364	0.0332	0.1331	0.0029	0.0466	0.1162	0.0222	0.0165	0.003	0.0019	0.0162	0.0149	0.12	0.0255	0.1181	0.0523	0.0028
5	rs347733	19522561	0.94	0.331738599837001	0.97	0.604552021827049	0.114732037437691	0.140710388880104	0.0112	0.0052	0.0872	0.0144	0.0454	0.0221	0.0209	0.0243	0.0018	0.0364	0.0332	0.1332	0.0029	0.0466	0.1161	0.0222	0.0165	0.003	0.002	0.0162	0.0149	0.12	0.0255	0.1181	0.0523	0.0028
5	rs808821	19532592	0.94	0.331738599837001	0.96	0.665984986819169	0.11875745730914	0.131311810621591	0.0112	0.0052	0.0871	0.0144	0.0454	0.0221	0.021	0.0243	0.0019	0.0364	0.0331	0.1333	0.0029	0.0465	0.1162	0.0222	0.0165	0.003	0.002	0.0163	0.0149	0.1201	0.0255	0.118	0.0522	0.0029
5	rs67400138	19533067	0.94	0.331738599837001	0.96	0.665984986819169	0.12141097687599	0.137215233806753	0.0112	0.0052	0.0871	0.0144	0.0454	0.0222	0.021	0.0243	0.0019	0.0364	0.0331	0.1333	0.0029	0.0465	0.1162	0.0223	0.0165	0.003	0.002	0.0163	0.0149	0.12	0.0255	0.118	0.0521	0.0029
5	rs10472287	19548843	0.93	0.375229593708928	0.96	0.665984986819169	0.292486651851616	0.252621592306637	0.0112	0.0051	0.0886	0.0146	0.0443	0.0234	0.0218	0.0249	0.0012	0.0372	0.0327	0.1338	0.0029	0.0467	0.1172	0.0223	0.0177	0.0025	0.0016	0.0153	0.0146	0.1188	0.0245	0.1179	0.0519	0.0015
5	rs2450434	19554043	0.93	0.375229593708928	0.96	0.665984986819169	0.308322998964455	0.242871364984667	0.0112	0.0051	0.0887	0.0146	0.0443	0.0234	0.0218	0.0249	0.0012	0.0372	0.0327	0.1338	0.0029	0.0468	0.1173	0.0223	0.0177	0.0025	0.0016	0.0153	0.0146	0.1188	0.0245	0.1179	0.0519	0.0014
5	rs2087924	19558913	0.93	0.375229593708928	0.96	0.665984986819169	0.322270313543351	0.241869709248799	0.0112	0.0051	0.0888	0.0146	0.0442	0.0234	0.0218	0.0249	0.0011	0.0372	0.0326	0.1338	0.0028	0.0468	0.1173	0.0222	0.0177	0.0025	0.0016	0.0153	0.0146	0.1188	0.0245	0.118	0.0519	0.0014
5	rs347709	19566476	0.93	0.375229593708928	0.96	0.665984986819169	0.424469709165409	0.275139778890467	0.0113	0.0052	0.0891	0.0143	0.0438	0.0233	0.0217	0.0251	0.001	0.0369	0.0323	0.134	0.0027	0.0474	0.1176	0.0221	0.0178	0.0022	0.0015	0.0153	0.0146	0.119	0.0242	0.1186	0.0519	0.0013
5	rs78184459	19568287	0.93	0.375229593708928	0.96	0.665984986819169	0.502753274480741	0.300856207541521	0.0113	0.0052	0.0892	0.0142	0.0438	0.0232	0.0216	0.0253	9e-04	0.0368	0.0321	0.134	0.0026	0.0476	0.1179	0.022	0.0178	0.0022	0.0015	0.0152	0.0146	0.119	0.0239	0.1194	0.052	0.0012
5	rs72737484	19577893	0.93	0.375229593708928	0.96	0.665984986819169	0.519191852928441	0.310301585774681	0.0112	0.0052	0.0893	0.0142	0.0437	0.0232	0.0216	0.0253	9e-04	0.0367	0.032	0.134	0.0026	0.0477	0.1181	0.022	0.0178	0.0021	0.0014	0.0151	0.0146	0.119	0.0238	0.1198	0.052	0.0012
5	rs72737496	19585336	0.93	0.375229593708928	0.96	0.665984986819169	0.497141424952995	0.293505109976614	0.0112	0.0052	0.0893	0.0141	0.0437	0.0232	0.0216	0.0254	9e-04	0.0367	0.032	0.134	0.0026	0.0478	0.1181	0.0219	0.0178	0.0021	0.0014	0.0151	0.0146	0.119	0.0238	0.1198	0.052	0.0012
5	rs6877651	19585940	0.93	0.375229593708928	0.96	0.665984986819169	0.490247325953722	0.271902898866162	0.0112	0.0052	0.0894	0.0141	0.0437	0.0232	0.0215	0.0254	9e-04	0.0367	0.032	0.134	0.0026	0.0477	0.1181	0.0219	0.0178	0.0021	0.0014	0.0151	0.0147	0.119	0.0238	0.1199	0.052	0.0012
5	rs10941384	19608272	0.93	0.375229593708928	0.96	0.665984986819169	0.501300121315515	0.267299410769223	0.0112	0.0052	0.0894	0.0141	0.0438	0.0232	0.0216	0.0254	9e-04	0.0366	0.0319	0.134	0.0026	0.0478	0.1181	0.022	0.0179	0.0021	0.0014	0.0151	0.0147	0.119	0.0238	0.1198	0.052	0.0012
5	rs72739134	19621828	0.93	0.375229593708928	0.96	0.665984986819169	0.512216015734716	0.246219732924627	0.0113	0.0052	0.0896	0.014	0.0438	0.0231	0.0215	0.0255	9e-04	0.0365	0.0319	0.1341	0.0025	0.0479	0.1181	0.022	0.0177	0.0021	0.0014	0.015	0.0148	0.1191	0.0238	0.1196	0.0521	0.0012
5	rs116130921	19624978	0.93	0.375229593708928	0.96	0.665984986819169	0.520476710317906	0.239648551650658	0.0113	0.0052	0.0898	0.014	0.0439	0.023	0.0214	0.0255	8e-04	0.0365	0.0319	0.1341	0.0025	0.048	0.1182	0.022	0.0176	0.0021	0.0013	0.015	0.0148	0.1192	0.0238	0.1194	0.0521	0.0011
5	rs1823155	19628652	0.93	0.375229593708928	0.96	0.665984986819169	0.516818858736043	0.239537666036898	0.0113	0.0053	0.0899	0.014	0.044	0.023	0.0214	0.0255	8e-04	0.0365	0.0319	0.1341	0.0025	0.0481	0.1182	0.022	0.0176	0.0021	0.0013	0.015	0.0149	0.1191	0.0238	0.1194	0.0521	0.0011
5	rs11740264	19652953	0.93	0.375229593708928	0.96	0.665984986819169	0.517844382116857	0.211066798329293	0.0113	0.0054	0.0897	0.0139	0.044	0.0229	0.0213	0.0257	8e-04	0.0364	0.0319	0.1343	0.0024	0.0482	0.1183	0.022	0.0175	0.0022	0.0013	0.015	0.015	0.1192	0.0236	0.119	0.0522	0.0011
5	rs76067291	19674591	0.93	0.375229593708928	0.96	0.665984986819169	0.557328978635069	0.222011047405546	0.0114	0.0054	0.0898	0.0138	0.0439	0.0228	0.0212	0.0258	8e-04	0.0364	0.0321	0.1344	0.0024	0.0485	0.1185	0.0217	0.0174	0.0023	0.0013	0.015	0.0151	0.119	0.0234	0.119	0.0524	0.0011
5	rs78044448	19684170	0.93	0.375229593708928	0.96	0.665984986819169	0.565189359948219	0.219419599078099	0.0114	0.0054	0.0898	0.0138	0.0439	0.0227	0.0212	0.0259	8e-04	0.0364	0.0321	0.1344	0.0023	0.0485	0.1185	0.0217	0.0174	0.0023	0.0013	0.015	0.0152	0.119	0.0233	0.119	0.0525	0.0011
5	rs77850524	19688614	0.93	0.375229593708928	0.97	0.604552021827049	0.567865594350396	0.230172975102048	0.0114	0.0054	0.0898	0.0138	0.0439	0.0227	0.0212	0.0259	7e-04	0.0363	0.0321	0.1344	0.0023	0.0486	0.1185	0.0217	0.0174	0.0023	0.0013	0.015	0.0152	0.119	0.0233	0.1189	0.0525	0.001
5	rs62351325	19698240	0.93	0.375229593708928	0.97	0.604552021827049	0.571286363737974	0.226896709366062	0.0114	0.0054	0.0897	0.0138	0.0439	0.0227	0.0212	0.0259	7e-04	0.0363	0.0322	0.1344	0.0023	0.0486	0.1186	0.0217	0.0174	0.0023	0.0013	0.015	0.0152	0.119	0.0233	0.1189	0.0525	0.001
5	rs16888255	19716270	0.93	0.375229593708928	0.97	0.604552021827049	0.580455261459969	0.22157844819789	0.0114	0.0054	0.0897	0.0137	0.0438	0.0227	0.0212	0.0259	7e-04	0.0363	0.0322	0.1344	0.0023	0.0486	0.1187	0.0217	0.0174	0.0023	0.0013	0.015	0.0153	0.119	0.0233	0.1189	0.0525	0.001
5	rs12055067	19729704	0.93	0.375229593708928	0.97	0.604552021827049	0.605121745172716	0.21255813402868	0.0114	0.0055	0.0897	0.0137	0.0438	0.0226	0.0212	0.026	7e-04	0.0362	0.0322	0.1345	0.0023	0.0488	0.1189	0.0216	0.0173	0.0023	0.0013	0.0151	0.0153	0.1189	0.0232	0.1189	0.0525	0.001
5	rs1158558	19739333	0.93	0.375229593708928	0.97	0.604552021827049	0.626961248647291	0.201877822249935	0.0114	0.0055	0.0897	0.0135	0.0437	0.0225	0.0211	0.0261	7e-04	0.0362	0.0321	0.1345	0.0021	0.049	0.1191	0.0218	0.0172	0.0023	0.0012	0.0152	0.0153	0.1188	0.0232	0.119	0.0525	0.001
5	rs12108739	19741876	0.93	0.375229593708928	0.97	0.604552021827049	0.669889717757073	0.211918564804875	0.0114	0.0055	0.0897	0.0135	0.0437	0.0225	0.0211	0.0261	7e-04	0.0362	0.0321	0.1347	0.0021	0.0491	0.1193	0.0218	0.0169	0.0023	0.0012	0.0151	0.0152	0.1189	0.0231	0.1192	0.0527	0.001
5	rs114526028	19760904	0.93	0.375229593708928	0.97	0.604552021827049	0.699367009449646	0.218558000785268	0.0114	0.0056	0.0896	0.0133	0.0438	0.0223	0.021	0.0261	7e-04	0.0362	0.0321	0.1346	0.002	0.0491	0.1198	0.0215	0.017	0.0023	0.0012	0.0152	0.015	0.1192	0.0231	0.1191	0.0527	9e-04
5	rs11957202	19766546	0.93	0.375229593708928	0.97	0.604552021827049	0.697894380093087	0.21309159484377	0.0115	0.0056	0.0896	0.0132	0.0438	0.0223	0.0209	0.0261	7e-04	0.0362	0.0321	0.1346	0.0019	0.0492	0.1199	0.0215	0.017	0.0023	0.0012	0.0152	0.015	0.1192	0.0231	0.1191	0.0527	9e-04
5	rs62353617	19769106	0.93	0.375229593708928	0.97	0.604552021827049	0.69583502661598	0.204504360313567	0.0115	0.0056	0.0896	0.0132	0.0438	0.0223	0.0209	0.0262	7e-04	0.0362	0.0321	0.1346	0.0019	0.0492	0.1201	0.0214	0.017	0.0023	0.0012	0.0152	0.015	0.1192	0.0231	0.119	0.0527	9e-04
5	rs6451429	19771834	0.93	0.375229593708928	0.97	0.604552021827049	0.692824449402573	0.210109919967117	0.0115	0.0056	0.0896	0.0132	0.0437	0.0222	0.0209	0.0261	7e-04	0.0362	0.0321	0.1347	0.0019	0.0492	0.1202	0.0214	0.017	0.0023	0.0012	0.0152	0.015	0.1192	0.0231	0.119	0.0527	9e-04
5	rs10941485	19788595	0.93	0.375229593708928	0.97	0.604552021827049	0.733391834373216	0.205347245176615	0.0115	0.0056	0.0893	0.0132	0.0438	0.0222	0.021	0.0261	7e-04	0.0362	0.032	0.1346	0.0019	0.0494	0.1204	0.0214	0.0171	0.0025	0.0012	0.0154	0.015	0.1192	0.0227	0.1189	0.0526	9e-04
5	rs10062978	19792265	0.93	0.375229593708928	0.97	0.604552021827049	0.736479318116051	0.206296871481922	0.0116	0.0056	0.0893	0.0132	0.0438	0.0222	0.021	0.0261	7e-04	0.0362	0.032	0.1346	0.0019	0.0494	0.1204	0.0214	0.0171	0.0025	0.0012	0.0154	0.015	0.1192	0.0227	0.1188	0.0527	9e-04
5	rs75207748	19795401	0.93	0.375229593708928	0.97	0.604552021827049	0.738440195739058	0.209472802260954	0.0116	0.0056	0.0893	0.0132	0.0438	0.0222	0.021	0.0261	7e-04	0.0362	0.032	0.1346	0.0019	0.0494	0.1204	0.0214	0.0171	0.0025	0.0012	0.0154	0.015	0.1192	0.0227	0.1188	0.0527	9e-04
5	rs116355515	19820435	0.93	0.375229593708928	0.97	0.604552021827049	0.763986511052701	0.227332663539369	0.0115	0.0056	0.0892	0.0131	0.0438	0.0222	0.0211	0.026	7e-04	0.0362	0.032	0.1347	0.0019	0.0495	0.1203	0.0214	0.0171	0.0025	0.0012	0.0154	0.015	0.1191	0.0227	0.1188	0.0528	9e-04
5	rs75207123	19845469	0.92	0.422441555019286	0.97	0.604552021827049	0.820787783956907	0.241980939028418	0.0115	0.0056	0.0892	0.0129	0.044	0.0223	0.0213	0.0259	7e-04	0.0363	0.0319	0.135	0.0019	0.0499	0.1198	0.0215	0.017	0.0025	0.0012	0.0154	0.0149	0.119	0.0228	0.1188	0.0528	9e-04
5	rs149082630	19846554	0.92	0.422441555019286	0.97	0.604552021827049	0.827832813664465	0.245437141713546	0.0115	0.0056	0.0892	0.0129	0.044	0.0223	0.0213	0.0259	7e-04	0.0363	0.0319	0.135	0.0019	0.0499	0.1198	0.0215	0.017	0.0025	0.0012	0.0153	0.0149	0.1191	0.0227	0.1188	0.0528	9e-04
5	rs1391429	19848325	0.92	0.422441555019286	0.98	0.546929419532092	0.826088944025989	0.242537332880538	0.0115	0.0056	0.0892	0.0129	0.044	0.0224	0.0213	0.0259	7e-04	0.0363	0.0319	0.135	0.0019	0.0499	0.1198	0.0215	0.017	0.0025	0.0012	0.0153	0.0149	0.1191	0.0227	0.1188	0.0528	9e-04
5	rs17222312	19849960	0.92	0.422441555019286	0.98	0.546929419532092	0.826564388563317	0.241758495810501	0.0115	0.0056	0.0892	0.0129	0.044	0.0224	0.0213	0.0259	7e-04	0.0363	0.0319	0.135	0.0019	0.0499	0.1198	0.0215	0.017	0.0025	0.0012	0.0153	0.0149	0.1191	0.0227	0.1188	0.0528	9e-04
5	rs4629603	19853523	0.92	0.422441555019286	0.98	0.546929419532092	0.799339449363617	0.240203226171442	0.0115	0.0056	0.0891	0.0129	0.044	0.0224	0.0213	0.0259	7e-04	0.0363	0.032	0.135	0.0019	0.0499	0.1197	0.0215	0.017	0.0025	0.0012	0.0153	0.0149	0.1191	0.0227	0.1188	0.0528	0.001
5	rs72740849	19856689	0.92	0.422441555019286	0.98	0.546929419532092	0.80309284518723	0.25284716171274	0.0115	0.0056	0.0891	0.0129	0.044	0.0224	0.0214	0.0259	7e-04	0.0363	0.032	0.135	0.0019	0.0499	0.1197	0.0215	0.017	0.0025	0.0012	0.0153	0.0149	0.1191	0.0227	0.1187	0.0527	0.001
5	rs4242067	19873084	0.92	0.422441555019286	0.98	0.546929419532092	0.806775395565147	0.255445767887816	0.0114	0.0057	0.0892	0.0128	0.044	0.0224	0.0215	0.0259	7e-04	0.0364	0.0322	0.1349	0.002	0.0499	0.1198	0.0215	0.0169	0.0025	0.0012	0.0152	0.0148	0.119	0.0227	0.1187	0.0525	0.001
5	rs112270266	19895428	0.92	0.422441555019286	0.98	0.546929419532092	0.804423992604624	0.272595519357223	0.0114	0.0056	0.0892	0.0128	0.044	0.0225	0.0216	0.0259	7e-04	0.0365	0.0323	0.1348	0.002	0.0499	0.1198	0.0215	0.0168	0.0025	0.0012	0.0152	0.0148	0.119	0.0227	0.1187	0.0523	0.001
5	rs11948849	19912744	0.92	0.422441555019286	0.98	0.546929419532092	0.831802009193039	0.317291270484632	0.0114	0.0056	0.089	0.0127	0.0441	0.0225	0.0217	0.0258	7e-04	0.0366	0.0324	0.1347	0.002	0.0499	0.1198	0.0215	0.0168	0.0025	0.0012	0.0152	0.0148	0.1191	0.0227	0.1187	0.0522	0.001
5	rs11950475	19913921	0.92	0.422441555019286	0.98	0.546929419532092	0.816368206589395	0.310782146355077	0.0114	0.0056	0.089	0.0128	0.0441	0.0225	0.0217	0.0258	7e-04	0.0366	0.0324	0.1347	0.002	0.0499	0.1197	0.0215	0.0168	0.0025	0.0012	0.0152	0.0148	0.119	0.0227	0.1187	0.0522	0.001
5	rs7718470	19917411	0.93	0.375229593708928	0.98	0.546929419532092	1.01065074574335	0.319227557082015	0.0108	0.0058	0.0893	0.0123	0.0462	0.0225	0.022	0.0259	6e-04	0.0372	0.0335	0.1316	0.002	0.0517	0.1185	0.0212	0.0166	0.0036	0.0011	0.0156	0.0148	0.1181	0.022	0.1193	0.0517	0.001
5	rs7734813	19920554	0.91	0.473491286898298	0.98	0.546929419532092	1.71065459033009	0.442328836132061	0.0102	0.006	0.0893	0.0119	0.0484	0.0217	0.0224	0.0258	8e-04	0.0377	0.0346	0.1293	0.0019	0.0536	0.1175	0.0203	0.0161	0.005	0.0013	0.0162	0.0147	0.1163	0.0211	0.1206	0.0512	0.001
5	rs10941539	19925559	0.91	0.473491286898298	0.98	0.546929419532092	1.96406029214541	0.45244719715075	0.0102	0.006	0.0894	0.0117	0.049	0.0214	0.0224	0.0256	8e-04	0.0377	0.035	0.1291	0.0018	0.0538	0.1177	0.0202	0.016	0.0054	0.0013	0.0162	0.0146	0.1158	0.0212	0.1207	0.0508	0.001
5	rs114954124	19941313	0.91	0.473491286898298	0.98	0.546929419532092	2.00592263432147	0.490508216894678	0.0101	0.0061	0.0898	0.0116	0.0494	0.021	0.0222	0.0253	8e-04	0.0377	0.0353	0.1289	0.0018	0.0538	0.1179	0.0201	0.0159	0.0055	0.0013	0.0162	0.0145	0.1157	0.0212	0.121	0.0507	9e-04
5	rs34850668	19949209	0.91	0.473491286898298	0.98	0.546929419532092	2.01214956458629	0.492691392231555	0.0101	0.0061	0.09	0.0116	0.0495	0.0209	0.0222	0.0253	8e-04	0.0378	0.0354	0.1289	0.0018	0.0538	0.118	0.0201	0.0159	0.0055	0.0013	0.0163	0.0145	0.1157	0.0212	0.121	0.0507	9e-04
5	rs2388044	19951337	0.91	0.473491286898298	0.99	0.493036143459036	2.01370730388701	0.492554870984337	0.01	0.0061	0.09	0.0116	0.0495	0.0209	0.0222	0.0253	8e-04	0.0377	0.0354	0.1289	0.0018	0.0538	0.118	0.0201	0.0158	0.0055	0.0013	0.0163	0.0145	0.1157	0.0212	0.121	0.0506	9e-04
5	rs2892429	19970119	0.91	0.473491286898298	0.99	0.493036143459036	2.02651822552416	0.491599493829104	0.01	0.0061	0.0901	0.0116	0.0496	0.0208	0.0222	0.0253	8e-04	0.0377	0.0355	0.1287	0.0017	0.0538	0.1181	0.0201	0.0159	0.0055	0.0013	0.0163	0.0145	0.1158	0.0213	0.121	0.0506	9e-04
5	rs10035105	19976684	0.91	0.473491286898298	0.99	0.493036143459036	2.00270050925962	0.481664775832019	0.01	0.0061	0.0901	0.0116	0.0496	0.0208	0.0222	0.0253	8e-04	0.0377	0.0355	0.1287	0.0017	0.0538	0.1181	0.0201	0.0159	0.0055	0.0013	0.0163	0.0145	0.1158	0.0214	0.121	0.0506	9e-04
5	rs11738079	19979682	0.91	0.473491286898298	0.99	0.493036143459036	2.17695787691177	0.521433653134669	0.0099	0.0061	0.0902	0.0116	0.0496	0.0208	0.0222	0.0254	7e-04	0.0377	0.0355	0.1287	0.0013	0.0539	0.1181	0.0201	0.0159	0.0055	0.0011	0.0163	0.0145	0.1158	0.0215	0.1211	0.0508	8e-04
5	rs76097827	19980959	0.91	0.473491286898298	0.99	0.493036143459036	2.17650118121255	0.520602797974968	0.0099	0.0061	0.0902	0.0116	0.0497	0.0208	0.0222	0.0254	7e-04	0.0377	0.0355	0.1287	0.0013	0.054	0.1181	0.0201	0.0159	0.0055	0.0011	0.0163	0.0145	0.1158	0.0215	0.121	0.0508	8e-04
5	rs12653409	19985355	0.91	0.473491286898298	1	0.442785362986439	2.15734818214992	0.517282711529045	0.0099	0.0061	0.0902	0.0116	0.0497	0.0208	0.0222	0.0254	7e-04	0.0376	0.0355	0.1286	0.0013	0.054	0.1181	0.0201	0.0159	0.0055	0.0011	0.0163	0.0145	0.1158	0.0215	0.121	0.0508	8e-04
5	rs34590880	19988042	0.91	0.473491286898298	1	0.442785362986439	2.20613640460904	0.532125650615653	0.0099	0.0061	0.09	0.0116	0.05	0.0217	0.0221	0.0254	7e-04	0.0378	0.0354	0.128	0.0014	0.0539	0.1177	0.0202	0.0159	0.0055	0.0011	0.0163	0.0145	0.1159	0.0215	0.1208	0.0507	8e-04
5	rs78704098	19989481	0.91	0.473491286898298	1	0.442785362986439	2.22565860942867	0.536445467586196	0.0099	0.006	0.0899	0.0116	0.05	0.0219	0.0221	0.0254	7e-04	0.0379	0.0354	0.1279	0.0014	0.0539	0.1176	0.0203	0.0159	0.0055	0.0011	0.0163	0.0145	0.1159	0.0215	0.1208	0.0507	7e-04
5	rs79928757	19996011	0.91	0.473491286898298	1	0.442785362986439	2.27690691351936	0.529204274829661	0.0099	0.006	0.0899	0.0116	0.0501	0.0224	0.0221	0.0254	8e-04	0.0376	0.0354	0.1275	0.0015	0.0539	0.1174	0.0204	0.0158	0.0056	0.0011	0.0163	0.0145	0.116	0.0215	0.1208	0.0507	7e-04
5	rs115241555	20003326	0.91	0.473491286898298	1	0.442785362986439	2.35763848565671	0.540354684006104	0.0099	0.006	0.0898	0.0116	0.0503	0.0229	0.0221	0.0254	8e-04	0.0377	0.0354	0.1269	0.0015	0.054	0.1172	0.0204	0.0158	0.0056	0.0011	0.0163	0.0145	0.116	0.0215	0.121	0.0507	7e-04
5	rs114138047	20017558	0.91	0.473491286898298	1	0.442785362986439	2.40640988265109	0.550719869051813	0.0099	0.006	0.0897	0.0116	0.0503	0.0231	0.022	0.0254	8e-04	0.0377	0.0355	0.1266	0.0015	0.054	0.1171	0.0204	0.0158	0.0056	0.0011	0.0163	0.0146	0.116	0.0215	0.121	0.0506	7e-04
5	rs74989640	20019349	0.91	0.473491286898298	1.01	0.39608418712213	2.42387907391166	0.553248454534628	0.0099	0.006	0.0897	0.0116	0.0503	0.0232	0.022	0.0254	8e-04	0.0377	0.0355	0.1265	0.0015	0.054	0.1171	0.0204	0.0158	0.0056	0.0011	0.0163	0.0146	0.116	0.0215	0.1211	0.0506	7e-04
5	rs78249821	20025936	0.91	0.473491286898298	1.01	0.39608418712213	2.50417179055634	0.562120814806674	0.0099	0.006	0.0896	0.0116	0.0504	0.0236	0.022	0.0254	8e-04	0.0378	0.0355	0.126	0.0016	0.0541	0.1169	0.0205	0.0157	0.0056	0.0011	0.0163	0.0146	0.116	0.0215	0.1212	0.0506	7e-04
5	rs62354680	20031482	0.91	0.473491286898298	1.01	0.39608418712213	2.56167606902518	0.579257282387664	0.0099	0.006	0.0895	0.0116	0.0504	0.0238	0.022	0.0254	9e-04	0.0378	0.0355	0.1257	0.0016	0.0541	0.1169	0.0205	0.0157	0.0056	0.0011	0.0163	0.0146	0.116	0.0215	0.1212	0.0506	7e-04
5	rs78248498	20033352	0.91	0.473491286898298	1.01	0.39608418712213	2.56768925983588	0.578404606687392	0.0099	0.006	0.0896	0.0116	0.0504	0.0239	0.022	0.0254	9e-04	0.0378	0.0356	0.1257	0.0016	0.0541	0.1168	0.0205	0.0157	0.0056	0.0011	0.0163	0.0146	0.116	0.0215	0.1212	0.0506	7e-04
5	rs114313478	20041034	0.9	0.528487958927512	1.01	0.39608418712213	2.57045678591936	0.579115148699876	0.0099	0.006	0.0896	0.0116	0.0504	0.0239	0.022	0.0254	9e-04	0.0378	0.0356	0.1257	0.0016	0.0541	0.1168	0.0205	0.0157	0.0056	0.0011	0.0163	0.0146	0.116	0.0215	0.1212	0.0506	7e-04
5	rs115377947	20041224	0.91	0.473491286898298	1.01	0.39608418712213	2.57129925869877	0.580679082288715	0.0099	0.006	0.0894	0.0116	0.0504	0.0239	0.022	0.0254	9e-04	0.0378	0.0356	0.1257	0.0016	0.0541	0.1169	0.0206	0.0157	0.0056	0.0011	0.0163	0.0146	0.116	0.0215	0.1213	0.0506	7e-04
5	rs13180368	20054865	0.9	0.528487958927512	1.01	0.39608418712213	2.60470513964108	0.601245303958645	0.0098	0.006	0.0895	0.0116	0.0505	0.0242	0.022	0.0254	9e-04	0.0379	0.0357	0.1254	0.0016	0.054	0.1167	0.0206	0.0158	0.0055	0.001	0.0164	0.0145	0.1159	0.0215	0.1215	0.0506	6e-04
5	rs6869124	20073777	0.9	0.528487958927512	1.01	0.39608418712213	2.5875635522039	0.608138515335024	0.0098	0.006	0.089	0.0116	0.0505	0.0242	0.022	0.0254	9e-04	0.0379	0.0357	0.1259	0.0016	0.054	0.1168	0.0206	0.0158	0.0055	0.001	0.0164	0.0145	0.1159	0.0214	0.1216	0.0506	6e-04
5	rs74486754	20080599	0.91	0.473491286898298	1.01	0.39608418712213	2.59238865275341	0.608138515335024	0.0098	0.006	0.089	0.0116	0.0505	0.0242	0.022	0.0253	9e-04	0.0378	0.0357	0.1259	0.0015	0.054	0.1169	0.0206	0.0158	0.0055	0.001	0.0165	0.0145	0.1158	0.0214	0.1217	0.0505	6e-04
5	rs28472381	20095783	0.91	0.473491286898298	1.01	0.39608418712213	2.65135444376036	0.611160148626596	0.0097	0.0059	0.0891	0.0117	0.0505	0.0242	0.022	0.0253	8e-04	0.0378	0.0356	0.1258	0.0015	0.054	0.1169	0.0207	0.0159	0.0055	0.001	0.0165	0.0145	0.1157	0.0214	0.1219	0.0505	6e-04
5	rs2060533	20099496	0.91	0.473491286898298	1.01	0.39608418712213	2.6355744491745	0.615482904557837	0.0097	0.0059	0.0891	0.0117	0.0505	0.0242	0.022	0.0253	8e-04	0.0378	0.0356	0.1258	0.0015	0.054	0.1169	0.0207	0.0159	0.0055	0.001	0.0165	0.0145	0.1156	0.0214	0.122	0.0505	6e-04
5	rs13170493	20107527	0.91	0.473491286898298	1.01	0.39608418712213	2.54198336810465	0.586374669308696	0.0097	0.0059	0.0892	0.0116	0.0504	0.0242	0.022	0.0253	8e-04	0.0378	0.0355	0.1258	0.0018	0.0539	0.1169	0.0208	0.0159	0.0054	0.001	0.0165	0.0146	0.1156	0.0215	0.1221	0.0504	6e-04
5	rs79869590	20113526	0.91	0.473491286898298	1.01	0.39608418712213	2.15063494683127	0.559441385267109	0.0096	0.0059	0.0892	0.0116	0.0499	0.024	0.022	0.0251	7e-04	0.0379	0.0353	0.1266	0.0019	0.0537	0.1175	0.0207	0.016	0.0049	8e-04	0.0166	0.0147	0.1158	0.0214	0.1229	0.0498	6e-04
5	rs1435972	20124530	0.91	0.473491286898298	1.01	0.39608418712213	2.05031759890905	0.555357781023941	0.0096	0.0059	0.0892	0.0117	0.0498	0.024	0.022	0.025	7e-04	0.0379	0.0352	0.1269	0.0019	0.0536	0.1177	0.0207	0.016	0.0047	8e-04	0.0166	0.0147	0.1159	0.0214	0.1231	0.0497	6e-04
5	rs4354045	20124595	0.91	0.473491286898298	1.01	0.39608418712213	2.05569356941742	0.555779882625781	0.0096	0.0059	0.0892	0.0117	0.0498	0.024	0.022	0.025	7e-04	0.0379	0.0352	0.1269	0.0019	0.0536	0.1177	0.0207	0.016	0.0047	8e-04	0.0167	0.0147	0.1159	0.0214	0.1231	0.0497	6e-04
5	rs35124333	20125004	0.91	0.473491286898298	1.01	0.39608418712213	2.04986981221667	0.551983805753913	0.0096	0.0059	0.0892	0.0116	0.0497	0.024	0.022	0.025	7e-04	0.0379	0.0352	0.1269	0.0019	0.0536	0.1177	0.0207	0.016	0.0047	8e-04	0.0167	0.0147	0.1159	0.0214	0.1231	0.0497	6e-04
5	rs114752366	20126254	0.91	0.473491286898298	1.01	0.39608418712213	2.04505815629079	0.554232561640227	0.0096	0.0059	0.0892	0.0116	0.0497	0.024	0.022	0.025	7e-04	0.0379	0.0352	0.1269	0.0019	0.0536	0.1177	0.0207	0.016	0.0047	8e-04	0.0167	0.0147	0.1159	0.0214	0.1231	0.0497	6e-04
5	rs10060069	20143940	0.91	0.473491286898298	1.01	0.39608418712213	1.98517595991428	0.542451798249531	0.0096	0.0059	0.0893	0.0116	0.0497	0.0239	0.022	0.025	7e-04	0.0378	0.0351	0.1271	0.0019	0.0535	0.1177	0.0207	0.016	0.0046	8e-04	0.0166	0.0148	0.1158	0.0214	0.1232	0.0497	6e-04
5	rs35837974	20157131	0.92	0.422441555019286	1.01	0.39608418712213	1.42867069660501	0.567206182977815	0.0093	0.0061	0.089	0.0117	0.047	0.0233	0.022	0.0246	8e-04	0.0381	0.0348	0.1289	0.0026	0.0525	0.1194	0.0205	0.016	0.0032	8e-04	0.0164	0.0137	0.1169	0.0208	0.1259	0.0501	7e-04
5	rs10473322	20165390	0.92	0.422441555019286	1.01	0.39608418712213	1.3789985645157	0.578404606687392	0.0093	0.006	0.0891	0.0118	0.0472	0.0232	0.0219	0.0245	8e-04	0.0381	0.0347	0.129	0.0026	0.0525	0.1195	0.0207	0.016	0.0032	8e-04	0.0163	0.0137	0.1168	0.0208	0.1261	0.05	7e-04
5	rs114762302	20172650	0.92	0.422441555019286	1.02	0.35283343175317	1.36152173073637	0.575848403187453	0.0093	0.006	0.0891	0.0118	0.0472	0.0232	0.0219	0.0245	8e-04	0.0381	0.0347	0.129	0.0026	0.0525	0.1195	0.0206	0.0159	0.0031	8e-04	0.0163	0.0137	0.1168	0.0208	0.1262	0.0499	8e-04
5	rs1027859	20175241	0.92	0.422441555019286	1.02	0.35283343175317	1.3538777800258	0.576558184949954	0.0093	0.006	0.0891	0.0117	0.0471	0.0232	0.0218	0.0246	8e-04	0.0381	0.0347	0.1291	0.0026	0.0524	0.1195	0.0206	0.0159	0.0031	8e-04	0.0162	0.0137	0.1168	0.0208	0.1262	0.0499	8e-04
5	rs78531105	20187692	0.92	0.422441555019286	1.02	0.35283343175317	1.32241044742131	0.560710198579785	0.0093	0.006	0.0891	0.0117	0.047	0.0231	0.0218	0.0246	8e-04	0.0381	0.0347	0.1292	0.0026	0.0524	0.1196	0.0205	0.0159	0.0031	8e-04	0.0162	0.0137	0.1169	0.0208	0.1264	0.0499	9e-04
5	rs75054011	20189195	0.92	0.422441555019286	1.02	0.35283343175317	1.31571071445367	0.56169753901038	0.0093	0.006	0.0891	0.0117	0.047	0.0231	0.0218	0.0246	8e-04	0.0381	0.0347	0.1293	0.0026	0.0524	0.1196	0.0205	0.0159	0.0031	8e-04	0.0162	0.0137	0.1169	0.0208	0.1264	0.0499	9e-04
5	rs10074811	20189781	0.92	0.422441555019286	1.02	0.35283343175317	1.31628447190509	0.56169753901038	0.0093	0.006	0.0891	0.0117	0.047	0.0231	0.0218	0.0246	8e-04	0.0381	0.0347	0.1293	0.0026	0.0524	0.1196	0.0205	0.0159	0.0031	8e-04	0.0162	0.0137	0.117	0.0208	0.1264	0.0499	9e-04
5	rs17224851	20189820	0.92	0.422441555019286	1.02	0.35283343175317	1.30149288378965	0.562403041931671	0.0093	0.006	0.0891	0.0117	0.047	0.0231	0.0218	0.0246	8e-04	0.0381	0.0347	0.1293	0.0026	0.0524	0.1196	0.0205	0.0159	0.0031	8e-04	0.0161	0.0137	0.117	0.0208	0.1264	0.0499	9e-04
5	rs56872875	20209198	0.92	0.422441555019286	1.02	0.35283343175317	1.21020179363672	0.467467658461391	0.0093	0.0061	0.0892	0.0116	0.0466	0.023	0.0217	0.0247	8e-04	0.0382	0.0344	0.1297	0.0026	0.052	0.1195	0.0204	0.0157	0.0031	8e-04	0.0163	0.0141	0.1168	0.0208	0.1265	0.0499	0.001
5	rs59559600	20213382	0.92	0.422441555019286	1.02	0.35283343175317	1.20918335017639	0.465448547939201	0.0093	0.0061	0.0892	0.0116	0.0466	0.023	0.0217	0.0247	8e-04	0.0382	0.0344	0.1297	0.0026	0.052	0.1195	0.0204	0.0157	0.0031	8e-04	0.0163	0.0141	0.1168	0.0208	0.1265	0.0499	0.001
5	rs116398193	20228192	0.92	0.422441555019286	1.02	0.35283343175317	1.20326446739717	0.458600724416322	0.0093	0.0061	0.0892	0.0116	0.0466	0.0229	0.0217	0.0247	8e-04	0.0382	0.0343	0.1297	0.0026	0.0521	0.1195	0.0204	0.0157	0.0031	8e-04	0.0163	0.0142	0.1169	0.0207	0.1265	0.0498	0.001
5	rs2089551	20254182	0.92	0.422441555019286	1.02	0.35283343175317	1.0331629795578	0.365698988637159	0.0094	0.0061	0.0892	0.0119	0.0462	0.0227	0.0218	0.0248	9e-04	0.0382	0.0339	0.1306	0.0026	0.0513	0.1193	0.0204	0.0158	0.003	9e-04	0.0165	0.0147	0.1171	0.0206	0.1266	0.0494	0.0011
5	rs72743095	20256368	0.92	0.422441555019286	1.02	0.35283343175317	1.03185873049802	0.366203013095	0.0094	0.0061	0.0892	0.0119	0.0462	0.0227	0.0218	0.0248	9e-04	0.0382	0.0339	0.1306	0.0026	0.0514	0.1193	0.0204	0.0158	0.003	9e-04	0.0165	0.0147	0.1171	0.0206	0.1265	0.0494	0.0011
5	rs114863451	20269822	0.92	0.422441555019286	1.05	0.24269399207398	1.03978141810378	0.370874522362595	0.0094	0.0061	0.0892	0.0119	0.0462	0.0227	0.0217	0.0247	9e-04	0.0382	0.0339	0.1306	0.0026	0.0512	0.1193	0.0204	0.0157	0.003	9e-04	0.0165	0.0147	0.1172	0.0205	0.1268	0.0494	0.0011
5	rs10060503	20287727	0.92	0.422441555019286	1.04	0.276253925711104	1.03298904113632	0.372899798325711	0.0094	0.0061	0.0892	0.0119	0.0461	0.0226	0.0217	0.0246	9e-04	0.0383	0.0338	0.1306	0.0026	0.0512	0.1193	0.0204	0.0157	0.0031	9e-04	0.0165	0.0147	0.1172	0.0205	0.1269	0.0495	0.0011
5	rs2974591	20290034	0.92	0.422441555019286	1.04	0.276253925711104	1.02482732782002	0.372139955944996	0.0094	0.0061	0.0892	0.0119	0.0462	0.0226	0.0217	0.0246	9e-04	0.0383	0.0339	0.1307	0.0026	0.0512	0.1193	0.0203	0.0157	0.0031	9e-04	0.0165	0.0147	0.1172	0.0205	0.127	0.0495	0.0011
5	rs116345108	20298238	0.92	0.422441555019286	1.04	0.276253925711104	1.01902597854506	0.353162798546631	0.0095	0.0061	0.0889	0.012	0.0462	0.0223	0.0218	0.0251	9e-04	0.0385	0.0339	0.1305	0.0026	0.051	0.1197	0.0204	0.0156	0.0031	9e-04	0.0165	0.0149	0.1171	0.0205	0.1271	0.0485	0.0012
5	rs114713670	20300604	0.92	0.422441555019286	1.04	0.276253925711104	0.995355115471458	0.33521021111056	0.0095	0.0061	0.0888	0.0121	0.0462	0.0222	0.0218	0.0253	9e-04	0.0385	0.0339	0.1304	0.0026	0.051	0.1198	0.0205	0.0155	0.0031	9e-04	0.0165	0.015	0.117	0.0204	0.1272	0.0481	0.0012
5	rs12153263	20300832	0.92	0.422441555019286	1.04	0.276253925711104	0.982539666137623	0.321410030597758	0.0096	0.0061	0.0888	0.0121	0.0462	0.0222	0.0218	0.0254	9e-04	0.0385	0.0339	0.1304	0.0026	0.051	0.1198	0.0205	0.0155	0.0031	9e-04	0.0165	0.015	0.117	0.0204	0.1272	0.048	0.0012
5	rs10060088	20302089	0.92	0.422441555019286	1.04	0.276253925711104	0.976837447036349	0.35154228611399	0.0096	0.006	0.0888	0.0122	0.0461	0.0221	0.0219	0.0254	9e-04	0.0386	0.0339	0.1305	0.0026	0.0509	0.1198	0.0205	0.0156	0.0032	9e-04	0.0165	0.015	0.117	0.0204	0.1271	0.048	0.0013
5	rs116508732	20304541	0.92	0.422441555019286	1.04	0.276253925711104	0.943498363216264	0.374293974208262	0.0096	0.006	0.0887	0.0123	0.046	0.0219	0.022	0.0254	0.001	0.0386	0.0339	0.1306	0.0027	0.0509	0.1197	0.0205	0.0156	0.0032	9e-04	0.0165	0.015	0.117	0.0203	0.127	0.0478	0.0013
5	rs75462142	20316239	0.92	0.422441555019286	1.04	0.276253925711104	0.864088911327259	0.309461137839901	0.0097	0.0059	0.0886	0.0126	0.0457	0.0216	0.0223	0.0255	0.001	0.0386	0.0339	0.131	0.0027	0.0507	0.1195	0.0207	0.0158	0.0032	9e-04	0.0165	0.0152	0.117	0.0202	0.1268	0.0476	0.0015
5	rs13184191	20321499	0.92	0.422441555019286	1.04	0.276253925711104	0.866836747325842	0.305269117735672	0.0097	0.0058	0.0886	0.0127	0.0457	0.0216	0.0223	0.0255	0.001	0.0386	0.0339	0.131	0.0027	0.0507	0.1195	0.0207	0.0158	0.0032	9e-04	0.0165	0.0152	0.117	0.0202	0.1268	0.0475	0.0015
5	rs28687389	20326557	0.92	0.422441555019286	1.04	0.276253925711104	0.857638012966873	0.291852805246618	0.0097	0.0058	0.0886	0.0127	0.0457	0.0216	0.0223	0.0255	0.001	0.0386	0.0339	0.131	0.0027	0.0507	0.1195	0.0208	0.0158	0.0033	9e-04	0.0165	0.0152	0.1169	0.0202	0.1268	0.0475	0.0015
5	rs12517789	20329201	0.92	0.422441555019286	1.04	0.276253925711104	0.855465467259373	0.295633643836388	0.0097	0.0058	0.0886	0.0127	0.0457	0.0216	0.0223	0.0255	0.001	0.0386	0.0339	0.131	0.0028	0.0507	0.1195	0.0208	0.0158	0.0033	9e-04	0.0165	0.0152	0.1169	0.0202	0.1268	0.0475	0.0015
5	rs7733357	20329424	0.92	0.422441555019286	1.03	0.312927433563081	0.854822199635731	0.295160234647221	0.0097	0.0058	0.0886	0.0127	0.0457	0.0216	0.0223	0.0255	0.001	0.0386	0.0339	0.131	0.0028	0.0507	0.1195	0.0208	0.0158	0.0033	9e-04	0.0165	0.0152	0.1169	0.0202	0.1268	0.0475	0.0015
5	rs115662259	20338828	0.92	0.422441555019286	1.03	0.312927433563081	0.85112740363388	0.362553297578656	0.0097	0.0058	0.0886	0.0128	0.0456	0.0216	0.0223	0.0255	0.001	0.0386	0.0338	0.1311	0.0028	0.0506	0.1195	0.0208	0.0158	0.0033	9e-04	0.0165	0.0153	0.1168	0.0202	0.1267	0.0475	0.0015
5	rs112881318	20344170	0.92	0.422441555019286	1.03	0.312927433563081	0.842799077064289	0.362050702933605	0.0097	0.0058	0.0886	0.0128	0.0456	0.0216	0.0223	0.0255	0.001	0.0386	0.0338	0.1312	0.0028	0.0505	0.1195	0.0208	0.0158	0.0033	0.001	0.0165	0.0153	0.1168	0.0202	0.1266	0.0475	0.0015
5	rs77075985	20360960	0.92	0.422441555019286	1.03	0.312927433563081	0.820629765473347	0.376832579152721	0.0097	0.0059	0.0887	0.013	0.0455	0.0216	0.0224	0.0254	0.001	0.0385	0.0338	0.1312	0.0028	0.0504	0.1195	0.0209	0.0158	0.0033	0.001	0.0166	0.0154	0.1165	0.0202	0.1263	0.0475	0.0015
5	rs75529750	20366840	0.92	0.422441555019286	1.03	0.312927433563081	0.81826105606171	0.382306817046772	0.0097	0.0059	0.0887	0.013	0.0455	0.0216	0.0224	0.0254	0.001	0.0385	0.0338	0.1313	0.0028	0.0503	0.1196	0.0209	0.0158	0.0033	0.001	0.0166	0.0155	0.1164	0.0203	0.1263	0.0474	0.0015
5	rs113463992	20372153	0.92	0.422441555019286	1.03	0.312927433563081	0.805207464725017	0.363684858623505	0.0097	0.0059	0.0887	0.0131	0.0455	0.0217	0.0224	0.0253	0.001	0.0385	0.0338	0.1313	0.0028	0.0503	0.1196	0.021	0.0158	0.0033	0.001	0.0166	0.0155	0.1163	0.0203	0.1261	0.0473	0.0016
5	rs73058713	20374213	0.92	0.422441555019286	1.02	0.35283343175317	0.799183222688793	0.373153176008252	0.0097	0.0059	0.0887	0.0131	0.0455	0.0217	0.0224	0.0253	0.001	0.0385	0.0338	0.1313	0.0028	0.0503	0.1196	0.021	0.0158	0.0033	0.001	0.0166	0.0155	0.1162	0.0203	0.1261	0.0473	0.0016
5	rs10941711	20382657	0.92	0.422441555019286	1.03	0.312927433563081	0.795515696134981	0.404291502769895	0.0097	0.0059	0.0884	0.0132	0.0455	0.0216	0.0224	0.0253	0.0011	0.0386	0.0337	0.1314	0.0028	0.0503	0.1195	0.021	0.0158	0.0033	0.001	0.0167	0.0156	0.1162	0.0204	0.1261	0.0472	0.0016
5	rs72745076	20385244	0.93	0.375229593708928	1.03	0.312927433563081	0.835301618817621	0.530594905762855	0.0097	0.0059	0.0884	0.0132	0.0455	0.0216	0.0224	0.0253	0.0011	0.0386	0.0337	0.1314	0.0028	0.0503	0.1195	0.021	0.0158	0.0033	0.001	0.0167	0.0156	0.1161	0.0204	0.1261	0.0472	0.0016
5	rs28701114	20402345	0.93	0.375229593708928	1.03	0.312927433563081	0.262059094504562	0.219419599078099	0.01	0.0057	0.0825	0.0164	0.0445	0.0213	0.0251	0.0264	0.0017	0.0409	0.0358	0.1294	0.0024	0.0469	0.1164	0.0217	0.0171	0.0037	0.0011	0.0191	0.0195	0.1146	0.0237	0.1195	0.0467	0.002
5	rs114881926	20403620	0.93	0.375229593708928	1.03	0.312927433563081	0.256521075545251	0.222011047405546	0.01	0.0057	0.0825	0.0164	0.0445	0.0213	0.0251	0.0264	0.0017	0.0409	0.0358	0.1294	0.0024	0.0469	0.1164	0.0217	0.0171	0.0037	0.0011	0.0191	0.0195	0.1146	0.0237	0.1195	0.0467	0.002
5	rs115694306	20404303	0.93	0.375229593708928	1.02	0.35283343175317	0.252509695268414	0.213625497193365	0.01	0.0057	0.0825	0.0164	0.0445	0.0213	0.0251	0.0264	0.0017	0.0409	0.0358	0.1294	0.0024	0.0469	0.1163	0.0218	0.0171	0.0037	0.0011	0.0191	0.0195	0.1146	0.0237	0.1195	0.0467	0.002
5	rs115836910	20405033	0.93	0.375229593708928	1.02	0.35283343175317	0.244896003335126	0.212771465328393	0.01	0.0057	0.0825	0.0164	0.0445	0.0213	0.0251	0.0264	0.0017	0.0409	0.0358	0.1292	0.0024	0.0469	0.1162	0.0218	0.0171	0.0037	0.0011	0.0191	0.0196	0.1146	0.0239	0.1194	0.0468	0.002
5	rs12697509	20406973	0.93	0.375229593708928	1.02	0.35283343175317	0.234204803890392	0.16978921223035	0.01	0.0057	0.0825	0.0164	0.0445	0.0213	0.0251	0.0265	0.0017	0.0409	0.0359	0.1292	0.0024	0.0469	0.1162	0.0218	0.0171	0.0037	0.0011	0.0192	0.0196	0.1146	0.0239	0.1193	0.0468	0.002
5	rs60060740	20407555	0.93	0.375229593708928	1.02	0.35283343175317	0.235484090376874	0.176554119740517	0.01	0.0057	0.0824	0.0164	0.0445	0.0213	0.0251	0.0265	0.0017	0.0409	0.0359	0.1293	0.0024	0.0469	0.1162	0.0218	0.0171	0.0037	0.0011	0.0192	0.0196	0.1147	0.0239	0.1193	0.0468	0.002
5	rs78027376	20412160	0.94	0.331738599837001	1.02	0.35283343175317	0.271940030325413	0.225699239170223	0.01	0.0056	0.0821	0.0165	0.0446	0.0212	0.0251	0.0265	0.0017	0.0409	0.0359	0.1295	0.0024	0.047	0.1158	0.0217	0.0171	0.0037	0.0011	0.0192	0.0196	0.1147	0.024	0.1191	0.0468	0.002
5	rs77504753	20412447	0.94	0.331738599837001	1.02	0.35283343175317	0.283528653809304	0.224721025839204	0.0101	0.0056	0.082	0.0165	0.0446	0.0212	0.0251	0.0265	0.0017	0.041	0.036	0.1295	0.0024	0.047	0.1157	0.0217	0.0171	0.0037	0.0011	0.0192	0.0196	0.1147	0.024	0.1191	0.0468	0.002
5	rs75118327	20414438	0.94	0.331738599837001	1.02	0.35283343175317	0.263692154964209	0.16624526045563	0.0101	0.0055	0.0817	0.0167	0.0449	0.0213	0.0253	0.0267	0.0017	0.0409	0.0363	0.1296	0.0024	0.047	0.1147	0.0217	0.0172	0.0038	0.0011	0.0194	0.0199	0.1144	0.0243	0.1185	0.0468	0.002
5	rs67709269	20434140	0.93	0.375229593708928	1.01	0.39608418712213	0.258899479995897	0.139142797431966	0.0102	0.0054	0.0813	0.017	0.0452	0.0214	0.0256	0.0268	0.0017	0.0409	0.0368	0.1297	0.0025	0.0471	0.1134	0.0216	0.0174	0.0039	0.001	0.0197	0.0203	0.1139	0.0247	0.118	0.0468	0.002
5	rs1472893	20442110	0.93	0.375229593708928	1.01	0.39608418712213	0.241461765971642	0.115474138660611	0.0102	0.0054	0.0813	0.0171	0.0452	0.0214	0.0256	0.0268	0.0017	0.0409	0.0369	0.1296	0.0025	0.0471	0.113	0.0216	0.0174	0.0039	0.001	0.0198	0.0204	0.1139	0.0248	0.1179	0.0468	0.002
5	rs72746820	20452221	0.93	0.375229593708928	1.02	0.35283343175317	0.236895760185462	0.0992043511322446	0.0102	0.0053	0.0813	0.0171	0.0452	0.0213	0.0256	0.0268	0.0017	0.0409	0.037	0.1296	0.0025	0.0471	0.113	0.0216	0.0174	0.0039	0.001	0.0198	0.0204	0.1139	0.0249	0.1178	0.0468	0.002
5	rs4597971	20453521	0.93	0.375229593708928	1.02	0.35283343175317	0.235654953345527	0.0965464935360461	0.0102	0.0053	0.0813	0.0171	0.0452	0.0213	0.0256	0.0268	0.0017	0.0409	0.037	0.1296	0.0025	0.0471	0.1129	0.0216	0.0174	0.0039	0.001	0.0198	0.0204	0.1139	0.0249	0.1178	0.0468	0.002
5	rs79513120	20454990	0.93	0.375229593708928	1.02	0.35283343175317	0.237110056564892	0.105100556467389	0.0102	0.0053	0.0813	0.0171	0.0452	0.0213	0.0256	0.0268	0.0017	0.0409	0.037	0.1296	0.0025	0.0471	0.1129	0.0216	0.0174	0.0039	0.001	0.0198	0.0204	0.1139	0.0249	0.1178	0.0468	0.002
5	rs11956407	20465317	0.93	0.375229593708928	1.02	0.35283343175317	0.235996884972678	0.106511917866313	0.0102	0.0053	0.0814	0.0171	0.0452	0.0213	0.0256	0.0268	0.0017	0.0409	0.0371	0.1296	0.0025	0.0471	0.1128	0.0216	0.0174	0.0039	0.0011	0.0198	0.0204	0.1138	0.025	0.1178	0.0468	0.002
5	rs62355176	20471224	0.93	0.375229593708928	1.02	0.35283343175317	0.20847196491404	0.0738721523756238	0.0102	0.0053	0.0814	0.0171	0.0453	0.0212	0.0253	0.0267	0.0017	0.0412	0.0376	0.1294	0.0025	0.0473	0.1121	0.0217	0.0174	0.004	0.0011	0.0199	0.0204	0.1135	0.0253	0.1175	0.0468	0.0021
5	rs112375240	20477377	0.94	0.331738599837001	1.02	0.35283343175317	0.201399592343239	0.0921014462994714	0.0103	0.0053	0.0812	0.0171	0.0454	0.0212	0.0251	0.0266	0.0017	0.0415	0.038	0.1295	0.0026	0.0473	0.1115	0.0216	0.0174	0.0041	0.001	0.0199	0.0204	0.1133	0.0256	0.1174	0.0469	0.0021
5	rs62355177	20478165	0.94	0.331738599837001	1.02	0.35283343175317	0.201947759497452	0.0957466836223474	0.0103	0.0053	0.0812	0.0171	0.0454	0.0212	0.0251	0.0266	0.0017	0.0415	0.038	0.1295	0.0026	0.0473	0.1114	0.0216	0.0174	0.0041	0.001	0.0199	0.0204	0.1132	0.0256	0.1174	0.0469	0.0021
5	rs115801588	20478455	0.94	0.331738599837001	1.02	0.35283343175317	0.201947759497452	0.100665969971369	0.0103	0.0053	0.0812	0.0171	0.0454	0.0212	0.0251	0.0266	0.0017	0.0415	0.038	0.1295	0.0026	0.0473	0.1114	0.0216	0.0174	0.0041	0.001	0.0199	0.0204	0.1132	0.0256	0.1174	0.0469	0.0021
5	rs73764417	20486424	0.93	0.375229593708928	1.03	0.312927433563081	0.201086733454128	0.0841447710698921	0.0103	0.0053	0.081	0.0172	0.0454	0.0212	0.025	0.0266	0.0017	0.0417	0.0382	0.1296	0.0026	0.0473	0.1109	0.0217	0.0174	0.0042	0.001	0.0199	0.0204	0.1131	0.0258	0.1173	0.0469	0.0022
5	rs76817556	20491042	0.93	0.375229593708928	1.03	0.312927433563081	0.196002938637998	0.083993131630829	0.0104	0.0053	0.081	0.0172	0.0454	0.0212	0.025	0.0266	0.0017	0.0418	0.0383	0.1297	0.0026	0.0473	0.1106	0.0217	0.0174	0.0042	0.001	0.0199	0.0204	0.113	0.0258	0.1172	0.0469	0.0021
5	rs1508541	20495675	0.93	0.375229593708928	1.03	0.312927433563081	0.192553161166991	0.0862792547225027	0.0104	0.0053	0.081	0.0172	0.0454	0.0212	0.025	0.0266	0.0017	0.0418	0.0384	0.1297	0.0026	0.0474	0.1104	0.0217	0.0175	0.0042	0.001	0.0199	0.0204	0.113	0.0258	0.1172	0.0468	0.0021
5	rs114156680	20496934	0.93	0.375229593708928	1.03	0.312927433563081	0.195002746157371	0.0901438999532543	0.0104	0.0053	0.081	0.0172	0.0454	0.0212	0.025	0.0267	0.0017	0.0419	0.0384	0.1297	0.0026	0.0474	0.1103	0.0217	0.0175	0.0042	0.001	0.0199	0.0205	0.113	0.0258	0.1172	0.0468	0.0021
5	rs6889765	20498820	0.93	0.375229593708928	1.05	0.24269399207398	0.19362267970822	0.0800894066322641	0.0104	0.0053	0.081	0.0173	0.0455	0.0213	0.025	0.0267	0.0017	0.0419	0.0384	0.1297	0.0026	0.0474	0.1101	0.0218	0.0175	0.0042	0.001	0.0199	0.0205	0.113	0.0258	0.1172	0.0468	0.0021
5	rs79934730	20500910	0.93	0.375229593708928	1.05	0.24269399207398	0.197895844563339	0.0792732885342492	0.0104	0.0053	0.0809	0.0173	0.0455	0.0213	0.025	0.0266	0.0017	0.0419	0.0385	0.1297	0.0026	0.0475	0.1099	0.0218	0.0175	0.0042	0.001	0.0199	0.0205	0.113	0.0259	0.1172	0.0468	0.0021
5	rs115889028	20506992	0.94	0.331738599837001	1.05	0.24269399207398	0.199021014907101	0.0764072979413735	0.0104	0.0053	0.0808	0.0173	0.0454	0.0213	0.0251	0.0266	0.0017	0.0419	0.0385	0.1297	0.0026	0.0475	0.1098	0.0218	0.0176	0.0042	0.001	0.0199	0.0205	0.113	0.0259	0.1172	0.0469	0.0021
5	rs34872189	20510105	0.94	0.331738599837001	1.05	0.24269399207398	0.201008561856572	0.0980733211585958	0.0104	0.0053	0.0806	0.0174	0.0453	0.0213	0.0251	0.0266	0.0017	0.0419	0.0386	0.1297	0.0026	0.0476	0.1095	0.0218	0.0177	0.0042	0.001	0.02	0.0206	0.113	0.0259	0.1171	0.047	0.0021
5	rs78884466	20524183	0.94	0.331738599837001	1.05	0.24269399207398	0.200422824734086	0.094551885122987	0.0105	0.0053	0.0803	0.0175	0.0451	0.0214	0.0251	0.0265	0.0016	0.042	0.0388	0.1297	0.0026	0.0478	0.1089	0.0219	0.0179	0.0041	9e-04	0.0201	0.0207	0.1131	0.0261	0.1167	0.0473	0.0021
5	rs2457038	20525250	0.94	0.331738599837001	1.05	0.24269399207398	0.196311276959745	0.0951087221176865	0.0105	0.0053	0.0803	0.0175	0.0451	0.0214	0.0251	0.0265	0.0016	0.042	0.0388	0.1298	0.0026	0.0479	0.1089	0.0219	0.0179	0.0041	9e-04	0.0201	0.0207	0.1131	0.0261	0.1167	0.0473	0.0021
5	rs62352723	20527228	0.94	0.331738599837001	1.05	0.24269399207398	0.199293151252878	0.108432939731538	0.0105	0.0053	0.0803	0.0175	0.045	0.0214	0.0251	0.0266	0.0016	0.042	0.0388	0.1298	0.0026	0.0479	0.1088	0.0219	0.0179	0.0041	9e-04	0.0201	0.0207	0.1131	0.0261	0.1167	0.0473	0.0021
5	rs76324821	20536822	0.94	0.331738599837001	1.05	0.24269399207398	0.204306619514591	0.116592212938476	0.0105	0.0053	0.0803	0.0175	0.0446	0.0215	0.0251	0.0268	0.0015	0.042	0.0389	0.1298	0.0025	0.0479	0.1086	0.0219	0.0179	0.0042	9e-04	0.0203	0.0208	0.1131	0.0262	0.1164	0.0477	0.0019
5	rs116749493	20537913	0.94	0.331738599837001	1.05	0.24269399207398	0.200696047969536	0.108432939731538	0.0105	0.0053	0.0803	0.0175	0.0446	0.0215	0.0251	0.0268	0.0015	0.042	0.039	0.1298	0.0025	0.0479	0.1085	0.0219	0.0179	0.0042	9e-04	0.0204	0.0208	0.1131	0.0262	0.1163	0.0477	0.0019
5	rs78061468	20538856	0.94	0.331738599837001	1.05	0.24269399207398	0.200774150565532	0.108600609017041	0.0105	0.0053	0.0803	0.0175	0.0446	0.0215	0.0251	0.0268	0.0015	0.042	0.039	0.1298	0.0025	0.0479	0.1085	0.0219	0.0179	0.0042	9e-04	0.0204	0.0208	0.1131	0.0262	0.1163	0.0477	0.0019
5	rs78057930	20541014	0.94	0.331738599837001	1.05	0.24269399207398	0.201204023194229	0.108600609017041	0.0105	0.0053	0.0803	0.0175	0.0445	0.0215	0.0251	0.0268	0.0015	0.042	0.039	0.1299	0.0025	0.0479	0.1085	0.0219	0.0179	0.0042	9e-04	0.0204	0.0208	0.113	0.0262	0.1163	0.0477	0.0019
5	rs16886290	20548631	0.94	0.331738599837001	1.05	0.24269399207398	0.198943300485895	0.104604167606527	0.0105	0.0053	0.0803	0.0175	0.0445	0.0216	0.0251	0.0268	0.0015	0.042	0.039	0.1299	0.0024	0.0479	0.1085	0.0219	0.0179	0.0042	9e-04	0.0204	0.0208	0.1129	0.0263	0.1163	0.0477	0.0018
5	rs1703047	20558758	0.94	0.331738599837001	1.05	0.24269399207398	0.214748181459451	0.145264366835946	0.0105	0.0053	0.0803	0.0175	0.0445	0.0215	0.025	0.0268	0.0015	0.0421	0.039	0.1298	0.0024	0.0478	0.1085	0.0219	0.0179	0.0042	9e-04	0.0205	0.0209	0.113	0.0264	0.116	0.0477	0.0017
5	rs1651457	20559539	0.94	0.331738599837001	1.05	0.24269399207398	0.213816255842227	0.145544887728679	0.0105	0.0053	0.0803	0.0175	0.0445	0.0215	0.025	0.0268	0.0015	0.0421	0.039	0.1298	0.0024	0.0478	0.1085	0.0219	0.0179	0.0042	9e-04	0.0205	0.0209	0.113	0.0264	0.116	0.0477	0.0017
5	rs7720726	20562220	0.95	0.291843936447983	1.05	0.24269399207398	0.0529410925041075	0.122682269843163	0.0102	0.0045	0.0805	0.017	0.0447	0.0218	0.0231	0.0275	0.0015	0.0416	0.0416	0.1332	0.0024	0.0466	0.1029	0.0217	0.0189	0.0046	0.0012	0.0222	0.0216	0.1155	0.0287	0.1103	0.048	0.0022
5	rs2052865	20565534	0.94	0.331738599837001	1.05	0.24269399207398	0.0720261081450207	0.197490935376737	0.01	0.0043	0.0806	0.0166	0.0448	0.0216	0.0225	0.0277	0.0014	0.0413	0.0424	0.1346	0.0023	0.0466	0.1018	0.0214	0.0188	0.0045	0.0012	0.0228	0.0219	0.1162	0.0293	0.1086	0.0483	0.0023
5	rs2434780	20571375	0.94	0.331738599837001	1.05	0.24269399207398	0.0693429590759949	0.209366678391859	0.01	0.0042	0.0805	0.0166	0.0449	0.0216	0.0224	0.0278	0.0014	0.0413	0.0424	0.1347	0.0023	0.0465	0.1015	0.0214	0.0188	0.0045	0.0012	0.0229	0.0219	0.1162	0.0295	0.1084	0.0485	0.0023
5	rs1030479	20574412	0.94	0.331738599837001	1.05	0.24269399207398	0.0614803037520832	0.196451224054656	0.0099	0.0042	0.0804	0.0166	0.0449	0.0216	0.0224	0.0279	0.0014	0.0413	0.0423	0.1349	0.0023	0.0466	0.1012	0.0214	0.0188	0.0045	0.0012	0.023	0.0219	0.1164	0.0296	0.1083	0.0486	0.0023
5	rs116005270	20576987	0.94	0.331738599837001	1.05	0.24269399207398	0.0642130531323038	0.204504360313567	0.0099	0.0042	0.0804	0.0166	0.0451	0.0217	0.0223	0.0278	0.0014	0.0415	0.0423	0.135	0.0023	0.0465	0.1011	0.0214	0.0188	0.0045	0.0012	0.023	0.0218	0.1164	0.0296	0.1083	0.0487	0.0023
5	rs72746892	20584170	0.94	0.331738599837001	1.05	0.24269399207398	0.0546648080281829	0.248460064998204	0.0097	0.004	0.0801	0.0165	0.0458	0.0218	0.022	0.0278	0.0014	0.0422	0.0421	0.1358	0.0023	0.0463	0.1001	0.0215	0.0189	0.0045	0.0011	0.023	0.0213	0.1164	0.0296	0.1083	0.0489	0.0023
5	rs13164018	20591101	0.94	0.331738599837001	1.05	0.24269399207398	0.050507031013448	0.225264306881547	0.0097	0.004	0.0801	0.0165	0.0459	0.0219	0.0219	0.0278	0.0014	0.0423	0.0421	0.136	0.0024	0.0463	0.1	0.0215	0.0189	0.0045	0.0012	0.023	0.0213	0.1164	0.0296	0.1084	0.049	0.0023
5	rs80209663	20598340	0.94	0.331738599837001	1.05	0.24269399207398	0.0505896851408827	0.226352149273201	0.0097	0.004	0.0801	0.0165	0.0459	0.0219	0.0219	0.0278	0.0014	0.0423	0.0421	0.136	0.0024	0.0463	0.1	0.0215	0.0189	0.0045	0.0012	0.023	0.0213	0.1164	0.0296	0.1084	0.049	0.0023
5	rs73055419	20606377	0.94	0.331738599837001	1.05	0.24269399207398	0.0517900159181635	0.222335677756069	0.0097	0.004	0.0802	0.0165	0.0459	0.022	0.0218	0.0278	0.0014	0.0424	0.042	0.136	0.0024	0.0462	0.0996	0.0215	0.019	0.0045	0.0012	0.023	0.0212	0.1164	0.0296	0.1084	0.0491	0.0023
5	rs10039065	20609605	0.94	0.331738599837001	1.05	0.24269399207398	0.0542477428153461	0.214694623864506	0.0097	0.004	0.0802	0.0165	0.0459	0.022	0.0217	0.0278	0.0014	0.0425	0.042	0.1361	0.0024	0.0462	0.0995	0.0216	0.019	0.0046	0.0012	0.023	0.0211	0.1163	0.0297	0.1084	0.0492	0.0023
5	rs4866201	20614869	0.94	0.331738599837001	1.04	0.276253925711104	0.0535917512378979	0.219850814886909	0.0096	0.004	0.08	0.0164	0.0462	0.0221	0.0216	0.0276	0.0014	0.0427	0.0421	0.1365	0.0024	0.046	0.0988	0.0216	0.019	0.0047	0.0012	0.023	0.0209	0.1161	0.0298	0.1086	0.0494	0.0022
5	rs2434772	20616080	0.94	0.331738599837001	1.04	0.276253925711104	0.052532890688383	0.284101682562465	0.0097	0.004	0.0793	0.0156	0.0468	0.0218	0.0207	0.0274	0.0015	0.0437	0.0422	0.1369	0.0023	0.0457	0.0988	0.0212	0.0182	0.0045	0.0013	0.023	0.0205	0.1172	0.0306	0.109	0.05	0.0022
5	rs115983025	20620127	0.94	0.331738599837001	1.04	0.276253925711104	0.050688990250798	0.261123639113878	0.0098	0.0041	0.0792	0.0153	0.0467	0.0216	0.0201	0.0274	0.0016	0.0443	0.0422	0.1373	0.0026	0.0453	0.0983	0.0212	0.0179	0.0048	0.0016	0.023	0.0202	0.1178	0.0304	0.1093	0.05	0.0022
5	rs77316622	20622411	0.93	0.375229593708928	1.04	0.276253925711104	0.050507031013448	0.208306422178862	0.0098	0.0042	0.0792	0.0152	0.0467	0.0215	0.02	0.0274	0.0016	0.0443	0.0422	0.1374	0.0026	0.0453	0.0982	0.0212	0.0179	0.0049	0.0016	0.023	0.0201	0.118	0.0304	0.1093	0.05	0.0022
5	rs16888142	20622895	0.93	0.375229593708928	1.04	0.276253925711104	0.0510209547773284	0.207565307606001	0.0098	0.0042	0.0792	0.0152	0.0467	0.0215	0.02	0.0274	0.0016	0.0443	0.0422	0.1374	0.0026	0.0453	0.0982	0.0213	0.0179	0.0049	0.0016	0.023	0.0201	0.118	0.0304	0.1091	0.0501	0.0022
5	rs11739633	20633452	0.93	0.375229593708928	1.04	0.276253925711104	0.0500786954338031	0.199158311975777	0.0098	0.0042	0.0793	0.0152	0.0467	0.0215	0.0199	0.0274	0.0016	0.0444	0.0421	0.1375	0.0027	0.0453	0.0983	0.0213	0.0179	0.0049	0.0017	0.0229	0.0201	0.1181	0.0303	0.1091	0.05	0.0022
5	rs12153517	20672364	0.93	0.375229593708928	1.04	0.276253925711104	0.0488083976559253	0.179567655713298	0.0098	0.0042	0.0793	0.0151	0.0467	0.0214	0.0198	0.0275	0.0016	0.0444	0.0421	0.1375	0.0028	0.0453	0.0983	0.0213	0.0179	0.005	0.0017	0.0228	0.0201	0.1183	0.0303	0.1091	0.0498	0.0022
5	rs6451875	20676877	0.93	0.375229593708928	1.04	0.276253925711104	0.0495385735251202	0.172464271924578	0.0098	0.0042	0.0794	0.0151	0.0467	0.0214	0.0197	0.0275	0.0016	0.0444	0.0421	0.1375	0.0028	0.0453	0.0983	0.0213	0.0179	0.005	0.0017	0.0228	0.0201	0.1183	0.0303	0.1091	0.0497	0.0022
5	rs6451878	20682830	0.93	0.375229593708928	1.04	0.276253925711104	0.0470857312898025	0.16311716825127	0.0098	0.0042	0.0794	0.0152	0.0467	0.0214	0.0197	0.0275	0.0016	0.0444	0.042	0.1375	0.0028	0.0453	0.0982	0.0213	0.0179	0.0051	0.0017	0.0228	0.0201	0.1184	0.0303	0.1091	0.0497	0.0023
5	rs62352986	20685512	0.93	0.375229593708928	1.04	0.276253925711104	0.044352443664539	0.168013964739432	0.0098	0.0042	0.0794	0.0152	0.0467	0.0214	0.0197	0.0274	0.0016	0.0444	0.0422	0.1375	0.0028	0.0454	0.0982	0.0212	0.0179	0.0051	0.0017	0.0227	0.0201	0.1184	0.0303	0.1091	0.0496	0.0022
5	rs10062429	20686940	0.93	0.375229593708928	1.04	0.276253925711104	0.0428866134338849	0.171075384045467	0.0098	0.0042	0.0796	0.0151	0.0468	0.0214	0.0197	0.0273	0.0017	0.0446	0.0423	0.1375	0.0028	0.0454	0.0982	0.0211	0.0179	0.005	0.0017	0.0226	0.02	0.1185	0.0302	0.1092	0.0495	0.0022
5	rs13185172	20688946	0.93	0.375229593708928	1.04	0.276253925711104	0.0426210272720231	0.171670142682555	0.0098	0.0043	0.0797	0.0151	0.0468	0.0214	0.0197	0.0273	0.0017	0.0447	0.0423	0.1375	0.0028	0.0454	0.0981	0.021	0.0179	0.005	0.0017	0.0226	0.02	0.1186	0.0303	0.1092	0.0495	0.0022
5	rs114116970	20692763	0.93	0.375229593708928	1.04	0.276253925711104	0.040593687070074	0.168900772879718	0.0098	0.0043	0.0797	0.0151	0.0468	0.0214	0.0196	0.0273	0.0017	0.0446	0.0423	0.1375	0.0028	0.0454	0.0981	0.021	0.0179	0.005	0.0017	0.0226	0.02	0.1186	0.0302	0.1093	0.0494	0.0022
5	rs72749176	20743126	0.93	0.375229593708928	1.04	0.276253925711104	0.0334326817949145	0.112739437673692	0.0102	0.0045	0.0797	0.015	0.047	0.0211	0.0193	0.0273	0.002	0.0445	0.0422	0.1375	0.0031	0.0451	0.0977	0.0209	0.0177	0.0054	0.0021	0.0224	0.0198	0.1184	0.0302	0.1093	0.0493	0.0026
5	rs116154034	20753277	0.93	0.375229593708928	1.04	0.276253925711104	0.0338452362905799	0.0948699198630098	0.0103	0.0045	0.0797	0.015	0.047	0.021	0.0192	0.0272	0.0021	0.0445	0.0422	0.1375	0.0032	0.0451	0.0976	0.0208	0.0177	0.0055	0.0022	0.0223	0.0198	0.1183	0.0302	0.1093	0.0493	0.0028
5	rs61332653	20770446	0.93	0.375229593708928	1.05	0.24269399207398	0.0284852068939767	0.0913948065546987	0.0103	0.0046	0.0798	0.015	0.0472	0.021	0.0191	0.0272	0.0022	0.0443	0.0422	0.1375	0.0032	0.045	0.0975	0.0208	0.0177	0.0055	0.0022	0.0223	0.0198	0.1184	0.0302	0.1095	0.0492	0.0028
5	rs117126026	20781145	0.93	0.375229593708928	1.05	0.24269399207398	0.0272155292740604	0.086126079961349	0.0104	0.0046	0.0799	0.0149	0.0473	0.0209	0.019	0.0271	0.0023	0.0442	0.0422	0.1376	0.0032	0.0449	0.0974	0.0207	0.0178	0.0055	0.0022	0.0222	0.0197	0.1185	0.0301	0.1097	0.0492	0.0028
5	rs114935085	20795713	0.93	0.375229593708928	1.05	0.24269399207398	0.0289888489116769	0.0821069616922733	0.0104	0.0046	0.0799	0.0149	0.0474	0.0209	0.019	0.0271	0.0022	0.0442	0.0422	0.1376	0.0031	0.0449	0.0975	0.0207	0.0178	0.0055	0.0022	0.0221	0.0196	0.1186	0.0299	0.11	0.0492	0.0027
5	rs118069783	20808011	0.93	0.375229593708928	1.05	0.24269399207398	0.032094980017786	0.0843724367190833	0.0104	0.0046	0.0799	0.0148	0.0474	0.0208	0.0189	0.0271	0.0022	0.0442	0.0422	0.1376	0.0031	0.0448	0.0976	0.0207	0.0178	0.0056	0.0022	0.0221	0.0196	0.1187	0.0298	0.1102	0.0492	0.0026
5	rs113697734	20832246	0.93	0.375229593708928	1.05	0.24269399207398	0.0291807403926972	0.0728679626828336	0.0106	0.0048	0.0801	0.0146	0.0476	0.0206	0.0186	0.027	0.0024	0.0441	0.0422	0.1378	0.0032	0.0447	0.0973	0.0204	0.0177	0.0057	0.0023	0.0218	0.0193	0.1187	0.0296	0.1111	0.0493	0.0027
5	rs7443674	20832939	0.93	0.375229593708928	1.05	0.24269399207398	0.0285408592095053	0.0705940384961114	0.0106	0.0048	0.08	0.0146	0.0476	0.0206	0.0186	0.0271	0.0024	0.0441	0.0422	0.1377	0.0031	0.0447	0.0973	0.0204	0.0177	0.0057	0.0023	0.0218	0.0193	0.1188	0.0296	0.1112	0.0493	0.0028
5	rs61502614	20833418	0.93	0.375229593708928	1.06	0.212122118160079	0.0283187105965805	0.0691880425746781	0.0106	0.0048	0.08	0.0146	0.0477	0.0206	0.0186	0.0271	0.0024	0.044	0.0422	0.1378	0.0031	0.0447	0.0973	0.0204	0.0177	0.0057	0.0023	0.0217	0.0193	0.1189	0.0295	0.1112	0.0493	0.0028
5	rs114932031	20834610	0.93	0.375229593708928	1.04	0.276253925711104	0.0262900177602137	0.0776512785487973	0.0106	0.0048	0.0801	0.0145	0.0478	0.0205	0.0185	0.027	0.0024	0.044	0.0423	0.1379	0.0031	0.0447	0.0973	0.0203	0.0176	0.0056	0.0023	0.0217	0.0193	0.1189	0.0293	0.1114	0.0493	0.0027
5	rs4866231	20840058	0.93	0.375229593708928	1.04	0.276253925711104	0.0261955710794467	0.0747373861482215	0.0106	0.0048	0.0802	0.0144	0.0479	0.0205	0.0185	0.027	0.0024	0.0439	0.0423	0.1379	0.0032	0.0448	0.0973	0.0203	0.0176	0.0056	0.0023	0.0217	0.0193	0.119	0.0292	0.1115	0.0493	0.0027
5	rs62353670	20866189	0.93	0.375229593708928	1.04	0.276253925711104	0.0255927016758895	0.0838416024055683	0.0106	0.0048	0.0804	0.0143	0.0479	0.0205	0.0183	0.027	0.0025	0.0439	0.0423	0.1381	0.0032	0.0448	0.0974	0.0202	0.0175	0.0056	0.0023	0.0216	0.0193	0.1191	0.029	0.1116	0.0495	0.0027
5	rs10056736	20878350	0.93	0.375229593708928	1.05	0.24269399207398	0.0249086771026587	0.0888223385193524	0.0106	0.0048	0.0806	0.0143	0.048	0.02	0.0182	0.027	0.0026	0.0439	0.0423	0.1382	0.0032	0.0448	0.0974	0.0199	0.0175	0.0056	0.0023	0.0215	0.0192	0.1191	0.029	0.1118	0.0495	0.0027
5	rs117532383	20880933	0.93	0.375229593708928	1.05	0.24269399207398	0.0243271718901173	0.0987190025728673	0.0106	0.0048	0.0807	0.0143	0.048	0.02	0.0182	0.027	0.0027	0.0439	0.0423	0.1381	0.0032	0.0448	0.0974	0.0199	0.0175	0.0056	0.0023	0.0215	0.0192	0.1192	0.029	0.1119	0.0495	0.0027
5	rs58956394	20891165	0.93	0.375229593708928	1.05	0.24269399207398	0.0206404158525328	0.0966266183273808	0.0106	0.0049	0.0812	0.0142	0.0479	0.0198	0.0181	0.0268	0.0027	0.0438	0.0424	0.1383	0.0032	0.0447	0.0977	0.0198	0.0173	0.0055	0.0022	0.0211	0.0191	0.1193	0.0288	0.1123	0.0497	0.0027
5	rs6867897	20894591	0.93	0.375229593708928	1.05	0.24269399207398	0.0198393993541814	0.0936003114649581	0.0106	0.0049	0.0814	0.0141	0.0479	0.0197	0.0177	0.0268	0.0027	0.0438	0.0424	0.1384	0.0033	0.0447	0.0979	0.0197	0.0172	0.0055	0.0022	0.021	0.0191	0.1194	0.0288	0.1126	0.0498	0.0027
5	rs117375813	20895026	0.93	0.375229593708928	1.05	0.24269399207398	0.019865157704143	0.104521524556956	0.0106	0.0049	0.0815	0.0141	0.0479	0.0197	0.0177	0.0268	0.0027	0.0437	0.0424	0.1384	0.0033	0.0447	0.0979	0.0197	0.0172	0.0055	0.0022	0.0209	0.0191	0.1193	0.0288	0.1126	0.0498	0.0027
5	rs115494081	20906723	0.94	0.331738599837001	1.05	0.24269399207398	0.012088261092939	0.109356351537263	0.0103	0.0049	0.0819	0.0138	0.0479	0.0193	0.0172	0.0268	0.0027	0.0428	0.0427	0.1391	0.0033	0.0446	0.0987	0.0194	0.0172	0.0054	0.0021	0.0204	0.019	0.1192	0.0291	0.1139	0.0499	0.0026
5	rs7718311	20916491	0.94	0.331738599837001	1.05	0.24269399207398	0.0102503535424756	0.11444570419554	0.0102	0.0049	0.082	0.0137	0.0481	0.0191	0.017	0.0269	0.0027	0.0425	0.0428	0.1393	0.0032	0.0445	0.0989	0.0194	0.0172	0.0053	0.002	0.0202	0.019	0.1192	0.0291	0.1142	0.05	0.0026
5	rs114520429	20918531	0.94	0.331738599837001	1.05	0.24269399207398	0.0099024614904439	0.105266221340643	0.0102	0.0049	0.0821	0.0137	0.0481	0.0191	0.017	0.0269	0.0027	0.0425	0.0428	0.1393	0.0032	0.0445	0.0989	0.0194	0.0172	0.0053	0.002	0.0202	0.019	0.1192	0.0292	0.1143	0.05	0.0026
5	rs2201407	20924403	0.94	0.331738599837001	1.05	0.24269399207398	0.00862720747669165	0.104521524556956	0.0101	0.0048	0.0822	0.0137	0.0481	0.019	0.0169	0.027	0.0027	0.0424	0.0431	0.1391	0.0032	0.0445	0.099	0.0193	0.0172	0.0053	0.002	0.0202	0.0191	0.1188	0.0292	0.1145	0.05	0.0026
5	rs114788583	20934789	0.95	0.291843936447983	1.05	0.24269399207398	0.00836266286457242	0.177857822252424	0.0095	0.0049	0.0825	0.013	0.0492	0.0179	0.0163	0.0273	0.0026	0.0412	0.043	0.1409	0.0031	0.0448	0.0998	0.0185	0.0169	0.005	0.0017	0.0202	0.0194	0.1171	0.0294	0.1173	0.0501	0.0024
5	rs6877540	20938155	0.95	0.291843936447983	1.05	0.24269399207398	0.00831768467076664	0.207565307606001	0.0093	0.0049	0.083	0.0128	0.0498	0.0175	0.0161	0.0273	0.0025	0.0404	0.0428	0.142	0.003	0.0449	0.1004	0.0182	0.0168	0.0048	0.0016	0.0201	0.0195	0.116	0.0294	0.1188	0.0502	0.0023
5	rs114314368	20945914	0.95	0.291843936447983	1.05	0.24269399207398	0.00589541975632546	0.208306422178862	0.009	0.0049	0.0831	0.0126	0.0499	0.0173	0.0159	0.0274	0.0024	0.04	0.0426	0.143	0.0029	0.0447	0.1007	0.0182	0.0169	0.0046	0.0015	0.0199	0.0194	0.1159	0.0293	0.12	0.05	0.0023
5	rs62353759	20946045	0.95	0.291843936447983	1.06	0.212122118160079	0.00587478424342422	0.207353721949946	0.009	0.0049	0.0831	0.0126	0.0499	0.0173	0.0159	0.0274	0.0024	0.04	0.0426	0.143	0.0029	0.0447	0.1007	0.0182	0.0169	0.0046	0.0015	0.0199	0.0194	0.1159	0.0293	0.1201	0.05	0.0023
5	rs62355260	20946608	0.95	0.291843936447983	1.06	0.212122118160079	0.00580300090043828	0.200411932867976	0.009	0.0049	0.0832	0.0126	0.0499	0.0173	0.0159	0.0274	0.0024	0.04	0.0426	0.143	0.0029	0.0447	0.1007	0.0182	0.0169	0.0046	0.0015	0.0199	0.0194	0.1159	0.0293	0.1201	0.05	0.0023
5	rs78947133	20947236	0.95	0.291843936447983	1.06	0.212122118160079	0.00589197660568173	0.207353721949946	0.009	0.0049	0.0832	0.0126	0.05	0.0173	0.0159	0.0274	0.0024	0.04	0.0426	0.1429	0.0029	0.0447	0.1007	0.0182	0.0169	0.0046	0.0015	0.0199	0.0194	0.1159	0.0293	0.1201	0.0501	0.0023
5	rs116314715	20950727	0.95	0.291843936447983	1.06	0.212122118160079	0.00570499292084913	0.210216168616924	0.009	0.0049	0.0832	0.0126	0.05	0.0174	0.0159	0.0274	0.0024	0.04	0.0424	0.143	0.0029	0.0446	0.1007	0.0182	0.0169	0.0045	0.0015	0.0199	0.0194	0.1158	0.0293	0.1201	0.05	0.0023
5	rs1979833	20953429	0.95	0.291843936447983	1.06	0.212122118160079	0.00515295345760498	0.203767785973492	0.009	0.0049	0.0832	0.0126	0.05	0.0173	0.016	0.0275	0.0024	0.04	0.0423	0.1431	0.0029	0.0446	0.1007	0.0182	0.0169	0.0045	0.0015	0.0198	0.0194	0.1158	0.0293	0.1202	0.05	0.0023
5	rs11953847	20954852	0.95	0.291843936447983	1.06	0.212122118160079	0.00527818593717911	0.216087116348396	0.0089	0.0049	0.0832	0.0126	0.05	0.0173	0.016	0.0275	0.0024	0.04	0.0423	0.1431	0.0029	0.0446	0.1008	0.0182	0.0169	0.0045	0.0015	0.0198	0.0194	0.1158	0.0293	0.1202	0.05	0.0023
5	rs17317275	20968497	0.96	0.255413023536062	1.06	0.212122118160079	0.0229350787167424	0.302881368181338	0.0083	0.0047	0.0837	0.0122	0.0506	0.0171	0.0157	0.0274	0.0021	0.0384	0.042	0.1455	0.0026	0.0442	0.1013	0.0183	0.016	0.0047	0.0012	0.0193	0.02	0.1156	0.0296	0.1223	0.0497	0.0021
5	rs2173589	20970812	0.96	0.255413023536062	1.06	0.212122118160079	0.0227166425910903	0.290909901413091	0.0083	0.0047	0.0837	0.0122	0.0506	0.0171	0.0157	0.0274	0.0021	0.0384	0.042	0.1455	0.0026	0.0442	0.1013	0.0183	0.016	0.0047	0.0012	0.0193	0.02	0.1156	0.0296	0.1223	0.0497	0.0021
5	rs11750305	20976765	0.96	0.255413023536062	1.07	0.184406357471863	0.0267552478585658	0.269367963346765	0.0083	0.0047	0.0839	0.0121	0.0506	0.0167	0.0156	0.0274	0.0021	0.0383	0.0419	0.1456	0.0027	0.0442	0.1013	0.0184	0.0159	0.0048	0.0011	0.0193	0.0202	0.1154	0.0297	0.1224	0.0498	0.0021
5	rs6878853	20981688	0.96	0.255413023536062	1.07	0.184406357471863	0.0246568234220473	0.276878674942021	0.0082	0.0047	0.084	0.012	0.0506	0.0167	0.0155	0.0274	0.0021	0.0382	0.0418	0.1458	0.0027	0.0442	0.1015	0.0184	0.0158	0.0047	0.0011	0.0192	0.0202	0.1155	0.0298	0.1227	0.0498	0.0021
5	rs7714560	20990394	0.96	0.255413023536062	1.07	0.184406357471863	0.0246769044211783	0.295988851062191	0.0082	0.0047	0.084	0.0119	0.0508	0.0166	0.0153	0.0274	0.002	0.0381	0.0418	0.146	0.0027	0.0441	0.1019	0.0184	0.0156	0.0046	0.0011	0.0192	0.0203	0.1156	0.0298	0.123	0.0494	0.0021
5	rs4410678	20991259	0.96	0.255413023536062	1.07	0.184406357471863	0.0267339749997502	0.304910597509606	0.0082	0.0047	0.0841	0.0119	0.0509	0.0166	0.0153	0.0274	0.002	0.0381	0.0418	0.146	0.0026	0.0442	0.1019	0.0184	0.0156	0.0046	0.0011	0.0192	0.0204	0.1155	0.0297	0.123	0.0494	0.0021
5	rs4866254	20997412	0.96	0.255413023536062	1.07	0.184406357471863	0.030153664139868	0.309821246674187	0.0081	0.0048	0.084	0.0118	0.0509	0.0166	0.0152	0.0274	0.002	0.0382	0.0416	0.1461	0.0025	0.0441	0.1021	0.0183	0.0154	0.0046	0.0011	0.0192	0.0204	0.1157	0.0297	0.1232	0.0495	0.002
5	rs1499714	21012563	0.96	0.255413023536062	1.07	0.184406357471863	0.031208482332658	0.323110535645805	0.0082	0.0048	0.0837	0.0117	0.0509	0.0166	0.0152	0.0274	0.002	0.0382	0.0416	0.1462	0.0025	0.0442	0.1023	0.0182	0.0153	0.0046	0.0011	0.0193	0.0204	0.116	0.0296	0.1233	0.0496	0.002
5	rs13158052	21031429	0.96	0.255413023536062	1.07	0.184406357471863	0.0332587245196202	0.324448496873198	0.0082	0.0048	0.0834	0.0116	0.051	0.0166	0.0151	0.0274	0.002	0.0382	0.0415	0.1462	0.0024	0.0443	0.1025	0.0182	0.0153	0.0046	0.0011	0.0193	0.0204	0.116	0.0296	0.1233	0.0496	0.002
5	rs72751150	21033450	0.96	0.255413023536062	1.07	0.184406357471863	0.0337323710276183	0.323840131208967	0.0082	0.0048	0.0834	0.0116	0.051	0.0166	0.0151	0.0274	0.002	0.0382	0.0415	0.1463	0.0024	0.0443	0.1025	0.0183	0.0153	0.0046	0.0011	0.0193	0.0204	0.116	0.0296	0.1233	0.0496	0.002
5	rs114269056	21034984	0.96	0.255413023536062	1.07	0.184406357471863	0.0337448986219799	0.324083437209497	0.0082	0.0048	0.0834	0.0116	0.051	0.0166	0.0151	0.0274	0.002	0.0382	0.0415	0.1463	0.0024	0.0443	0.1025	0.0183	0.0153	0.0046	0.0011	0.0193	0.0204	0.116	0.0296	0.1233	0.0496	0.002
5	rs74930984	21039701	0.96	0.255413023536062	1.07	0.184406357471863	0.034248668731971	0.326397518023405	0.0082	0.0048	0.0834	0.0116	0.051	0.0166	0.0151	0.0274	0.002	0.0383	0.0415	0.1463	0.0024	0.0443	0.1024	0.0183	0.0153	0.0046	0.0011	0.0193	0.0204	0.116	0.0296	0.1233	0.0496	0.002
5	rs80032155	21049002	0.96	0.255413023536062	1.07	0.184406357471863	0.0347960429299997	0.330672900779806	0.0082	0.0048	0.0834	0.0116	0.051	0.0166	0.015	0.0274	0.002	0.0382	0.0415	0.1463	0.0024	0.0444	0.1025	0.0182	0.0152	0.0046	0.0011	0.0193	0.0205	0.1159	0.0296	0.1233	0.0496	0.002
5	rs9292965	21053379	0.96	0.255413023536062	1.07	0.184406357471863	0.0355829550235569	0.337547162062978	0.0081	0.0048	0.0832	0.0117	0.051	0.0166	0.015	0.0274	0.0019	0.0382	0.0415	0.1463	0.0024	0.0444	0.1025	0.0182	0.0153	0.0046	0.0011	0.0194	0.0205	0.1159	0.0296	0.1234	0.0496	0.002
5	rs62351982	21060393	0.96	0.255413023536062	1.07	0.184406357471863	0.0363029921546007	0.341864372379383	0.0081	0.0048	0.0832	0.0117	0.051	0.0166	0.015	0.0274	0.0019	0.0382	0.0415	0.1463	0.0024	0.0444	0.1025	0.0182	0.0153	0.0046	0.0011	0.0194	0.0205	0.1159	0.0296	0.1234	0.0496	0.002
5	rs114250919	21093728	0.95	0.291843936447983	1.07	0.184406357471863	0.0379496987534106	0.340629262954728	0.0082	0.0048	0.0829	0.0117	0.0511	0.0166	0.015	0.0274	0.0019	0.0381	0.0416	0.1463	0.0023	0.0446	0.1026	0.0183	0.0152	0.0046	0.0011	0.0195	0.0206	0.1158	0.0296	0.1234	0.0497	0.002
5	rs75237998	21097394	0.95	0.291843936447983	1.07	0.184406357471863	0.0382769225550469	0.337177856360444	0.0082	0.0048	0.0829	0.0117	0.0511	0.0167	0.015	0.0274	0.0019	0.0381	0.0416	0.1463	0.0023	0.0446	0.1026	0.0183	0.0152	0.0046	0.0011	0.0195	0.0206	0.1158	0.0296	0.1234	0.0497	0.002
5	rs114790122	21106970	0.95	0.291843936447983	1.07	0.184406357471863	0.0387300292450107	0.341246656018996	0.0082	0.0048	0.0829	0.0118	0.0511	0.0167	0.0149	0.0273	0.0019	0.038	0.0416	0.1463	0.0023	0.0446	0.1026	0.0183	0.0152	0.0046	0.0011	0.0195	0.0206	0.1159	0.0295	0.1234	0.0497	0.002
5	rs248203	21123190	0.95	0.291843936447983	1.07	0.184406357471863	0.0442466247713101	0.33042815514877	0.0081	0.0048	0.0828	0.0119	0.0511	0.0167	0.0149	0.027	0.0019	0.0377	0.0415	0.1466	0.0023	0.0447	0.1025	0.0184	0.015	0.0046	0.0011	0.0197	0.0207	0.1161	0.0295	0.1236	0.0499	0.0019
5	rs78421532	21135446	0.95	0.291843936447983	1.07	0.184406357471863	0.04480790693285	0.3270072889463	0.0081	0.0048	0.0827	0.0119	0.0512	0.0167	0.0149	0.027	0.0019	0.0376	0.0416	0.1467	0.0023	0.0447	0.1025	0.0184	0.0151	0.0046	0.0011	0.0198	0.0207	0.116	0.0295	0.1235	0.0499	0.0019
5	rs248195	21136601	0.95	0.291843936447983	1.08	0.159408631830651	0.04480790693285	0.326153703112434	0.0081	0.0048	0.0827	0.0119	0.0512	0.0167	0.0149	0.027	0.0019	0.0376	0.0416	0.1467	0.0023	0.0447	0.1025	0.0184	0.0151	0.0046	0.0011	0.0198	0.0207	0.116	0.0295	0.1235	0.0499	0.0019
5	rs77388455	21138383	0.95	0.291843936447983	1.08	0.159408631830651	0.0449146381834976	0.328594252649366	0.0081	0.0048	0.0827	0.0119	0.0512	0.0167	0.0149	0.0269	0.0019	0.0376	0.0416	0.1467	0.0023	0.0447	0.1025	0.0184	0.0151	0.0046	0.0011	0.0198	0.0207	0.116	0.0295	0.1235	0.0499	0.0019
5	rs79345024	21154640	0.95	0.291843936447983	1.08	0.159408631830651	0.0455894852061881	0.31874315921305	0.0081	0.0048	0.0827	0.0119	0.0512	0.0167	0.0149	0.0269	0.002	0.0375	0.0416	0.1466	0.0022	0.0447	0.1025	0.0184	0.0151	0.0046	0.0011	0.0197	0.0207	0.1161	0.0295	0.1236	0.0498	0.0019
5	rs294137	21164411	0.95	0.291843936447983	1.08	0.159408631830651	0.0458830158772409	0.325300772011758	0.0081	0.0048	0.0828	0.0119	0.0513	0.0167	0.015	0.0269	0.002	0.0374	0.0416	0.1465	0.0022	0.0447	0.1024	0.0184	0.015	0.0046	0.0011	0.0197	0.0208	0.1161	0.0295	0.1237	0.0498	0.0019
5	rs17253658	21172293	0.95	0.291843936447983	1.08	0.159408631830651	0.0460845909300385	0.323353680398268	0.0081	0.0048	0.0828	0.0119	0.0513	0.0167	0.015	0.0269	0.002	0.0374	0.0415	0.1465	0.0022	0.0446	0.1024	0.0184	0.015	0.0046	0.0011	0.0197	0.0208	0.1161	0.0295	0.1237	0.0498	0.0019
5	rs77726272	21174806	0.95	0.291843936447983	1.08	0.159408631830651	0.0465051668815954	0.321774202084784	0.0081	0.0048	0.0828	0.0119	0.0513	0.0167	0.015	0.0268	0.002	0.0374	0.0415	0.1465	0.0022	0.0447	0.1024	0.0184	0.015	0.0046	0.0011	0.0197	0.0208	0.1161	0.0295	0.1237	0.0498	0.0019
5	rs159173	21179977	0.95	0.291843936447983	1.07	0.184406357471863	0.0465520577541076	0.31487581964768	0.0082	0.0048	0.0828	0.0119	0.0513	0.0167	0.015	0.0268	0.002	0.0374	0.0415	0.1465	0.0022	0.0447	0.1024	0.0184	0.015	0.0046	0.0011	0.0197	0.0208	0.1161	0.0295	0.1238	0.0498	0.0019
5	rs13188274	21194994	0.95	0.291843936447983	1.07	0.184406357471863	0.0475759169385664	0.321410030597758	0.0082	0.0048	0.0827	0.0119	0.0513	0.0167	0.015	0.0268	0.002	0.0374	0.0417	0.1463	0.0023	0.0447	0.1024	0.0184	0.015	0.0046	0.0011	0.0197	0.0208	0.1161	0.0295	0.1238	0.0498	0.002
5	rs7705638	21210552	0.95	0.291843936447983	1.07	0.184406357471863	0.0487438471288345	0.337670290038241	0.0082	0.0048	0.0826	0.012	0.0512	0.0167	0.0149	0.0268	0.002	0.0374	0.0418	0.1462	0.0023	0.0447	0.1024	0.0184	0.0149	0.0046	0.0011	0.0197	0.0209	0.1161	0.0295	0.1238	0.0498	0.002
5	rs56402602	21216062	0.95	0.291843936447983	1.07	0.184406357471863	0.0502102292676635	0.352040677913651	0.0081	0.0048	0.0826	0.012	0.0513	0.0168	0.015	0.0269	0.0021	0.0371	0.0421	0.1462	0.0023	0.0448	0.1022	0.0184	0.0149	0.0046	0.0012	0.0197	0.0209	0.1159	0.0295	0.1235	0.05	0.002
5	rs77739823	21254806	0.95	0.291843936447983	1.07	0.184406357471863	0.0443070716104808	0.33165241223901	0.0081	0.0048	0.0825	0.0121	0.0513	0.0169	0.015	0.027	0.0021	0.0369	0.0421	0.1463	0.0025	0.0447	0.1021	0.0185	0.0147	0.0046	0.0012	0.0198	0.0209	0.1157	0.0295	0.1235	0.0499	0.0021
5	rs2353449	21255349	0.95	0.291843936447983	1.07	0.184406357471863	0.0443070716104808	0.331407455090341	0.0081	0.0048	0.0825	0.0121	0.0513	0.0169	0.015	0.027	0.0021	0.0369	0.0421	0.1463	0.0025	0.0447	0.1021	0.0185	0.0147	0.0046	0.0012	0.0198	0.0209	0.1157	0.0295	0.1235	0.0499	0.0021
5	rs6862720	21261450	0.95	0.291843936447983	1.07	0.184406357471863	0.0442768411587132	0.333000619763289	0.0081	0.0048	0.0825	0.0121	0.0513	0.0169	0.015	0.027	0.0021	0.0369	0.0421	0.1463	0.0025	0.0447	0.1021	0.0185	0.0147	0.0046	0.0012	0.0198	0.0209	0.1157	0.0295	0.1235	0.0499	0.0021
5	rs7718376	21269659	0.95	0.291843936447983	1.07	0.184406357471863	0.0387714033826267	0.285037823137226	0.0081	0.0048	0.0825	0.012	0.0513	0.0171	0.0153	0.0272	0.0021	0.0364	0.0419	0.1462	0.0028	0.0443	0.1022	0.0182	0.0147	0.0047	0.0013	0.02	0.021	0.116	0.0293	0.1236	0.0496	0.0021
5	rs112100808	21305897	0.96	0.255413023536062	1.07	0.184406357471863	0.0385648372848804	0.262720436874489	0.0081	0.0048	0.0827	0.0118	0.0513	0.0171	0.0156	0.0275	0.0021	0.036	0.0419	0.1461	0.0029	0.0441	0.1023	0.0182	0.0146	0.0047	0.0013	0.02	0.0211	0.1158	0.0292	0.1238	0.0493	0.0022
5	rs10941887	21319693	0.96	0.255413023536062	1.07	0.184406357471863	0.0399422880600469	0.263748554311803	0.008	0.0048	0.0828	0.0118	0.0513	0.0171	0.0157	0.0276	0.0022	0.0359	0.0419	0.146	0.003	0.0441	0.1022	0.0183	0.0146	0.0047	0.0013	0.02	0.0212	0.1158	0.0292	0.1238	0.0492	0.0022
5	Affx-26290363	21349741	0.96	0.255413023536062	1.07	0.184406357471863	0.0621988542997368	0.268218156124282	0.0079	0.0048	0.0831	0.0118	0.0516	0.0171	0.0161	0.0283	0.0022	0.0347	0.0418	0.146	0.0032	0.0439	0.1016	0.0182	0.0145	0.0049	0.0014	0.0199	0.0219	0.1153	0.0291	0.1246	0.0484	0.0023
5	rs62349884	21381491	0.96	0.255413023536062	1.06	0.212122118160079	0.0928679110205305	0.325300772011758	0.0076	0.005	0.0849	0.0114	0.0511	0.0169	0.0162	0.0291	0.0022	0.0339	0.0417	0.1457	0.0036	0.0438	0.1001	0.0184	0.0144	0.0049	0.0015	0.0194	0.0225	0.1143	0.0293	0.1267	0.0474	0.0025
5	rs12153163	21391093	0.96	0.255413023536062	1.06	0.212122118160079	0.0964763758873686	0.318137967515248	0.0076	0.005	0.0849	0.0114	0.0511	0.0169	0.0162	0.0291	0.0022	0.0339	0.0417	0.1457	0.0037	0.0439	0.1001	0.0184	0.0144	0.0049	0.0015	0.0194	0.0227	0.114	0.0294	0.1268	0.0474	0.0025
5	rs7734273	21395831	0.96	0.255413023536062	1.06	0.212122118160079	0.0963756696480706	0.311743930993851	0.0076	0.005	0.085	0.0114	0.0511	0.0169	0.0162	0.0291	0.0022	0.0339	0.0417	0.1457	0.0037	0.0439	0.1	0.0184	0.0144	0.0049	0.0016	0.0194	0.0228	0.1137	0.0295	0.1268	0.0473	0.0026
5	rs12654502	21406179	0.96	0.255413023536062	1.06	0.212122118160079	0.0998625344230713	0.307542667944204	0.0076	0.0051	0.085	0.0113	0.0511	0.0168	0.0163	0.0291	0.0022	0.0338	0.0417	0.1458	0.0037	0.0439	0.1	0.0183	0.0145	0.0049	0.0016	0.0195	0.0228	0.1136	0.0295	0.1269	0.0473	0.0026
5	rs34306165	21419651	0.96	0.255413023536062	1.06	0.212122118160079	0.100739932335396	0.331897422196651	0.0076	0.0051	0.085	0.0112	0.0512	0.0169	0.0163	0.0291	0.0022	0.0338	0.0416	0.1458	0.0038	0.0439	0.1	0.0182	0.0145	0.0049	0.0016	0.0195	0.0229	0.1136	0.0295	0.1268	0.0473	0.0026
5	rs34123832	21424743	0.96	0.255413023536062	1.06	0.212122118160079	0.101466099665728	0.331162550778797	0.0076	0.0051	0.085	0.0112	0.0511	0.0169	0.0163	0.0291	0.0022	0.0337	0.0416	0.1458	0.0038	0.0439	0.1	0.0182	0.0145	0.0049	0.0016	0.0195	0.0229	0.1136	0.0295	0.1268	0.0472	0.0026
5	rs72737622	21432845	0.96	0.255413023536062	1.06	0.212122118160079	0.103059393851501	0.333123263135579	0.0076	0.0051	0.085	0.0112	0.0511	0.0169	0.0163	0.0291	0.0022	0.0337	0.0416	0.1458	0.0038	0.0439	0.1	0.0182	0.0145	0.0049	0.0016	0.0196	0.0229	0.1136	0.0295	0.1268	0.0472	0.0026
5	rs77343850	21441598	0.96	0.255413023536062	1.05	0.24269399207398	0.104244705538319	0.332877989554627	0.0076	0.0051	0.0851	0.0112	0.0511	0.0168	0.0163	0.0291	0.0022	0.0337	0.0416	0.1458	0.0038	0.0439	0.1	0.0181	0.0145	0.0049	0.0016	0.0196	0.0229	0.1136	0.0295	0.1269	0.0472	0.0026
5	rs116122626	21445348	0.96	0.255413023536062	1.05	0.24269399207398	0.104324026451067	0.33496449097656	0.0076	0.0051	0.0851	0.0112	0.0511	0.0168	0.0163	0.0291	0.0022	0.0337	0.0417	0.1458	0.0038	0.0439	0.1	0.0181	0.0145	0.0049	0.0016	0.0196	0.0229	0.1136	0.0295	0.1269	0.0472	0.0026
5	rs34544470	21473438	0.96	0.255413023536062	1.05	0.24269399207398	0.105411842327983	0.338779027816849	0.0076	0.0051	0.0852	0.0112	0.0511	0.0168	0.0162	0.0292	0.0022	0.0337	0.0417	0.1458	0.0038	0.0437	0.1001	0.0181	0.0145	0.0049	0.0016	0.0196	0.0229	0.1135	0.0295	0.1269	0.0471	0.0026
5	rs115141175	21537168	0.96	0.255413023536062	1.05	0.24269399207398	0.120860031139756	0.361422738173099	0.0075	0.0051	0.0856	0.0111	0.0512	0.0168	0.0161	0.0293	0.0022	0.0336	0.0416	0.1451	0.0039	0.0438	0.1003	0.018	0.0146	0.005	0.0016	0.0197	0.0231	0.1132	0.0294	0.1271	0.047	0.0026
5	rs114908851	21554547	0.96	0.255413023536062	1.05	0.24269399207398	0.132843880939143	0.364439787967224	0.0075	0.0052	0.0859	0.011	0.0513	0.0166	0.0159	0.0293	0.0023	0.0335	0.0416	0.1446	0.0039	0.0439	0.1003	0.018	0.0145	0.005	0.0016	0.0198	0.0233	0.1131	0.0294	0.1274	0.0469	0.0026
5	rs116632157	21566181	0.96	0.255413023536062	1.05	0.24269399207398	0.135434922451267	0.362427630360513	0.0075	0.0052	0.0859	0.011	0.0514	0.0166	0.0158	0.0293	0.0022	0.0336	0.0416	0.1445	0.0039	0.044	0.1003	0.0179	0.0146	0.005	0.0017	0.0199	0.0233	0.113	0.0294	0.1274	0.0469	0.0026
5	rs7720174	21574347	0.97	0.222305343836028	1.05	0.24269399207398	0.172087829654633	0.453114997055582	0.0073	0.0055	0.0865	0.0109	0.0518	0.0163	0.0153	0.0298	0.0023	0.0335	0.0416	0.1429	0.0042	0.0442	0.1004	0.0178	0.0148	0.005	0.0017	0.0203	0.0241	0.1121	0.0291	0.1277	0.0465	0.0026
5	rs12519981	21574610	0.97	0.222305343836028	1.05	0.24269399207398	0.176734898666424	0.468141202009075	0.0073	0.0055	0.0865	0.0109	0.0521	0.0163	0.0152	0.0299	0.0023	0.033	0.0415	0.1434	0.0042	0.0443	0.1006	0.0178	0.0149	0.0048	0.0017	0.0204	0.0244	0.1115	0.0291	0.1278	0.0465	0.0026
